# Evidence of a causal and modifiable relationship between kidney function and circulating trimethylamine *N*-oxide with implications for heart and kidney disorders

**DOI:** 10.1101/2022.11.08.22282073

**Authors:** Petros Andrikopoulos, Judith Aron-Wisnewsky, Rima Chakaroun, Antonis Myridakis, Sofia K. Forslund, Trine Nielsen, Solia Adriouch, Bridget Holmes, Julien Chilloux, Sara Vieira-Silva, Gwen Falony, Joe-Elie Salem, Fabrizio Andreelli, Eugeni Belda, Julius Kieswich, Kanta Chechi, Francesc Puig-Castellvi, Mickael Chevalier, Emmanuelle Le Chatelier, Michael T. Olanipekun, Lesley Hoyles, Renato Alves, Gerard Helft, Richard Isnard, Lars Køber, Luis Pedro Coelho, Christine Rouault, Dominique Gauguier, Jens Peter Gøtze, Edi Prifti, MetaCardis Consortium, Jean-Daniel Zucker, Fredrik Bäckhed, Henrik Vestergaard, Torben Hansen, Jean-Michel Oppert, Matthias Blüher, Jens Nielsen, Jeroen Raes, Peer Bork, Muhammad M. Yaqoob, Michael Stumvoll, Oluf Pedersen, S. Dusko Ehrlich, Karine Clément, Marc-Emmanuel Dumas

## Abstract

**Objectives:** The host-microbiota co-metabolite trimethylamine *N*-oxide (TMAO) is linked to increased thrombotic and cardiovascular risks. Here we, sought to i) characterize which host variables contribute to fasting serum TMAO levels in real-life settings ii) identify potential actionable therapeutic means related to circulating TMAO.

**Design:** We applied “explainable” machine learning, univariate-, multivariate- and mediation analyses of fasting plasma TMAO concentration and a multitude of bioclinical phenotypes in 1,741 adult Europeans of the MetaCardis study. We expanded and validated our epidemiological findings in mechanistic studies in human renal fibroblasts and a murine model of kidney fibrosis following TMAO exposure.

**Results:** Next to age, kidney function was the primary variable predicting circulating TMAO in MetaCardis, with microbiota composition and diet playing minor, albeit significant roles. Mediation analysis revealed a causal relationship between TMAO and kidney function decline that strengthened at more severe stages of cardiometabolic disease. We corroborated our findings in preclinical models where TMAO exposure augmented conversion of human renal fibroblasts into myofibroblasts and increased kidney scarring *in vivo*. Mechanistically, TMAO aggravated kidney fibrosis due to ERK1/2 hyperactivation synergistically with TGF-β1 signaling. Consistent with our findings, patients receiving next-generation glucose-lowering drugs with reno-protective properties, had significantly lower circulating TMAO when compared to propensity-score matched control individuals.

**Conclusion:** After age, kidney function is the major determinant of fasting circulating TMAO in adults. Our findings of lower TMAO levels in individuals medicated with reno-protective anti-diabetic drugs suggests a clinically actionable intervention for decreasing TMAO-associated excess cardiovascular risk that merits urgent investigation in human trials.

**Data availability statement:** Raw shotgun sequencing data that support the findings of this study have been deposited in the European Nucleotide Archive with accession codes PRJEB37249, PRJEB38742, PRJEB41311 and PRJEB46098. Serum NMR and urine NMR metabolome data have been uploaded to Metabolights with accession number MTBLS3429; serum GC-MS and isotopically quantified serum metabolites (UPLC–MS/MS) are available from MassIVE with accession numbers MSV000088042 and MSV000088043, respectively.

## Supplemental Tables for "Evidence of a causal and modifiable relationship between kidney function and circulating trimethylamine *N*-oxide with implications for heart and kidney disorders" (part 4 of 27)

### Sheet: ST.10. SHAP values BMIS (continued)
Supplemental Table ST.10. Mean SHAP values (after 100 iterations) for each BMIS MetaCardis subjects for each all the available variables. SHAP values were extracted from xgboost models trained exclusively on each of our 10 feature groups (Suppl.Table.5) as described in the methods.
x30MCx2661	0.000602237	0.00288037	-0.0122708	0.000591245	0.123141	0.00462925	0.0110997	0.00211753	-0.0116619	0.0421296	0.00132661	-0.000253183	0.000866636	0.00542308	-0.000153376	0.00526562	0.00214872	0.0106076	-0.00167907	-0.0173419	0.00599666	0.000612534	0.0502688	7.49566e-05	0.0349256	-0.00701585	-0.00368861	0.00976664	0.00708491	0.00747938	0.0165842	0.0398525	0.00041859	0.0021257	0.0523965	-0.00476778	-0.00452507	0.00539934	0.00888579	0.000548599	0.00398984	0.00735044	0.00144732	-0.000598254	0.000332388	-0.000387442	-2.48903e-05	0.000935388	0.00783595	0.024302	0.000434373	0.000223398	4.78524e-06	0	0	0	0	0	0	0	0	0.000228816	0	0.000111156	-3.34156e-05	-0.000385568	0.0557991	-0.0443658	-0.0109875	-0.02411	0.00092639	-0.0163576	-0.00365362	-0.0141017	0.0046933	0.000340494	0.0484734	0.00517581	0.000121155	-0.0144309	0.0318851	1.9122e-05	-0.000144628	-1.7998e-05	0	-1.24704e-05	-0.00127602	-0.0127981	0	0	0	0.000962113	0.0176037	-0.00587402	0	0.000291919	0.00222871	0	0.00533715	-8.21924e-06	0.263737	-0.00125278	-2.87477e-06	-0.000731101	-0.00166953	0.000174976	0.000241329	0.00194237	0.00123422	0.0336313	-0.000504471	0.000101947	0.000179773	-0.0012897	-0.00422884	-9.06881e-05	-3.49269e-05	0.0078385	0	0	0	0	0	0	0	0.0189575	0	0.000395071	0	0	0.035376	0	0	0	0	0	0	0	0	0	0	0	0	0	0	0	0	0	0	0	0	0	-0.0234607	-0.000159969	-6.39928e-05	-0.00511899	0.00222865	0.000112219	-0.000267077	-6.04683e-06	0	0	0	0	0.0174478	0	0	-0.0203738	4.3683e-05	0	-0.00307501	-0.000222723	9.49389e-05	7.36374e-06	-0.00626137	0	0.00620169	0	0	-0.00112078	0	0	0	0.0359026	-6.79336e-05	0	-0.0531224	-0.00378086	-3.67115e-06	-0.00397925	-0.000651633	-8.73437e-05	0	0	-2.17016e-05	0	-2.15891e-05	0	0	-0.00295607	0	-0.000276549	0	0.00694536	0.00212119	0	0	0	0	0	-0.000754762	-5.83476e-05	0	0	-0.00568247	0.000522486	0.0221703	0	0	0	0	0.00759985	0	-0.0112598	-0.000632436	0	0	0	-0.00168698	-0.000438105	0	0	0	0	-0.000573293	-0.00827656	0	2.10179e-05	0.0128763	1.91547e-05	0.00115229	0.106751	0.000573035	-0.000986719	0.00102028	-0.000344004	-0.0111892	4.55379e-05	0.00012994	0.000209159	0.000976586	0.000409424	-5.96023e-05	-0.00104998	-9.10601e-06	-2.67822e-06	-6.16737e-06	-0.000120196	-0.000283363	0.000364193	0.00229821	-7.01526e-05	-0.00148909	0.000387829	1.62018e-05	0.0197942	-0.000701665	0.000366728	-0.0200177	-0.0241278	0.0082185	0.00311839	-0.0015025	0.0228202	2.41896e-05	-0.000726248	0.0331352	0.00083029	-0.0102331	0.0412921	1.3461e-05	-0.00663676	0.0492343	-0.0031007	0.000151273	-0.00248638	0.000752957	0.010069	0.0120541	-0.0169499	0.00531295	0.008352	0.00128875	0.00617338	0.00885008	0.0127736	0.000121443	0.031221	0.00450469	0.000286257	-0.0012185	0.0137469	0.00200716	0.00115629	-0.000616527	-0.00611077	-0.00177025	1.67051e-05	0.0212661	-0.00247078	-0.00614918	0.000272056	0.000762955	-0.000146621	-0.010126	0.000718162	0.000139934	0.000260169	0.000776749	-0.00303209	0.00387298	-0.00271721	-0.000135012	0.000379582	0.00196059	0.000803453	0.000865198	0.000192498	-0.000280568	0.000156674	0.000664274	0.001122	-9.23475e-05	9.50666e-08	0.000241737	-0.000417272	0.00266735	-0.000221725	-0.00267632	0.000881957	0.000389085	-0.0215943	-0.00537291	-0.000109279	0.000372414	1.70354e-05	0	0	9.81014e-06	8.10663e-06	-0.000118228	-0.0250215	-1.94199e-05	-6.81323e-05	0.000156289	0.000251811	0.00127219	-0.00156899	-0.0071422	0.000143729	-6.95531e-06	-8.2442e-05	-2.0088e-05	0.00515708	0.00179264	-8.56572e-05	-0.00257501	-0.00955392	0.000397928	0.00757953	-0.000198473	-8.26726e-05	-0.00041215	-0.000499066	0.00617678	-0.000116507	-0.000878365	-0.000168602	0.0116113	-0.00126984	0.0145851	5.53394e-05	-0.000369311	-0.00112523	-0.001774	6.1208e-05	-0.000298624	-0.0001006	-0.00645463	0.000877772	0.00101009	-0.000132561	-0.000673593	0.00299909	-0.0143454	-0.128479	0.000556938	-0.000490759	-0.000180968	-0.00215813	-0.00285819	0.000241926	0.00792352	-0.0068008	1.00005e-05	-0.000542034	-0.000472635	-0.000551795	0.000476166	-0.00689235	-0.000240037	0.000454905	-5.41787e-05	-0.000284617	0.000301343	0.000397215	0.000332747	-0.00133804	-0.000193284	0.000351613	-0.000511426	7.17726e-05	-0.00155764	-0.000818448	0.00984193	-0.0007736	-0.000337899	-9.55961e-05	-0.00549153	-0.000133313	3.90823e-06	-0.000511137	-0.00616485	0.000171318	-0.0062763	0	-1.70059e-05	0.00797072	0.00259581	-0.0133189	-0.000905113	0.000351479	0.000111466	0.00123504	0.00630706	-0.000344843	0.000772928	0.0155285	0.000169967	-3.07912e-05	-2.19522e-05	-0.00169267	-0.000149896	0	0.000381826	0.00027579	0.00125796	-0.000517122	0.000615274	-0.000297932	0.00699661	-0.00045955	1.78921e-05	-0.00318048	-0.000890653	0.000286266	0.017495	0.00296891	-0.00133254	0.00626419	-9.22882e-05	0.00278689	0.00724689	0.00419209	0.00131266	0.00111613	0.000174766	-0.00118421	-0.000326773	0.000233178	0.000200254	-0.000652226	0.000784329	0.00101611	0.00020779	0.00435412	-0.00105321	0.0413627	0.0321609	0.0748297	0.00106945	0.00480773	0.00691147	0.000142748	0.0209619	-0.000189996	-0.000202179	0.00235249	-0.0010601	0.000868977	0.00094194	-0.00423191	0.00232872	0.00354749	0.00607038	0.00208002	0.000761404	0.0074343	0.00214183	-0.000811879	0.00101173	-0.00038298	-0.00540395	-0.00114915	7.05596e-05	-0.00240653	0.00810889	0.000270571	-0.00371863	-0.00103878	0.000454194	-0.00135187	0.000589358	0.0299451	0.0162163	0.00107301	0.00471419	-0.000949174	0.00407961	0.00605281	0.00125711	0.00286346	-0.00567854	0.00048503	0.000101441	0.00189603	0.000391832	0.00436375	0.00320734	0.000599429	0.0243872	-0.000288504	0.00562198	0.000273276	0.00852552	0.000621386	-0.000308148	-0.000777968	0.00959751	0.00229182	-0.000577162	0.00389089	-0.00083412	-0.00109159	0.00187518	0.00340675	-0.000912918	-0.0108796	0.00014991	-0.000331475	-0.00824061	-0.00361627	0.00209391	0.00274363	-0.000729575	0.00270739	0.00173308	0.00508998	0.000474837	-0.00455975	-0.000319294	-0.000952242	0.00489697	-0.00145482	2.00403e-05	0.0023425	0.00378432	0.04333	0.0364127	-0.000478063	0.00749147	4.85906e-05	0.00547821	0.00405992	-0.000267609	0.000130451	0.0005166	-0.000163616	0.000429207	0.00161606	0.000117594	-0.000126266	0.00200143	-0.00303805	0.00127504	-2.65759e-05	3.97801e-05	0.000388419	0.000147962	-0.00136229	0.000837351	-0.00024457	0.000110371	-5.78578e-05	1.39912e-06	-0.000610949	-0.00409268	-0.000108849	-0.000127848	0.0010477	-0.00106271	0.000314552	0.000189323	-0.00992639	0.000533882	-0.000248535	-0.0019637	5.88364e-05	0.000687768	0.000964648	-0.000485258	0.00335254	-0.00011727	0.000330113	0.00440944	0.000148141	-0.000510479	0.000153988	0.00237345	0.000392343	0.00188228	0.00108531	0.00054039	0.000210228	0.000416218	0.000349034	0.000302413	-0.000304509	1.49261e-05	-0.000882472	-0.000500182	0.00536545	0.00225273	0.000966984	-0.000273183	6.88622e-05	0.000645684	0.000794182	0.000829412	-0.000352436	0.00257268	-7.26612e-05	4.41933e-05	0.0212561	0.000381937	0.00123403	-0.00241845	0.000146822	0.00184644	-0.00438438	0.000642124	-0.000240178	-0.00353699	-0.000164532	-0.000624874	-0.000149034	7.59268e-05	-6.15321e-05	-0.00143931	-1.58962e-05	0.00243861	-0.00109218	-7.59361e-06	-0.000628162	-0.00186624	-0.000970487	-0.000312914	-0.00145671	0.00379051	-0.00143838	0.000107107	0.00391892	-0.000899257	-0.0020283	0.000604533	-0.000191387	0.000218562	-5.54403e-05	-0.000185171	-0.0067693	-0.0159309	-0.000371465	0.0182293	2.74732e-06	-0.000214795	-3.35942e-06	0.000379753	-5.62398e-05	0.000188987	-2.55108e-05	-0.000184399	0.000269929	6.37656e-05	-0.000199901	-0.000281114	0.00323353	-0.000104586	-0.000100347	-0.000943294	-0.00238371	-3.31852e-06	0.00158179	3.93846e-05	-0.000364407	-0.000278262	0.000335323	0.00151441	0.00073889	-0.000136051	0.000564355	-4.77162e-05	-0.000157471	-0.000723118	-0.00309048	0.00040665	8.6401e-05	0.004443	0.00023777	-0.00674564	-0.000113549	0.00250754	3.66596e-05	6.3054e-05	-0.000469687	-0.00201605	-0.000786687	-0.00999281	0.000102657	0.00245852	7.85041e-05	-0.000737	0.00158659	0.00384614	0.00488861	0.000102325	0.000349174	0.0015324	-0.00148551	-2.05433e-05	-0.000160956	0.00141991	0.000294628	0.000201542	0.00121794	-2.06973e-05	-0.000222358	0.000599329	-0.00252344	-0.00685066	0.000789768	4.27522e-06	-0.00303801	0.00112031	0.00204676	-0.00519554	-0.0065842	-1.63715e-05	-0.00364531	-0.000461044	0.0016962	-0.000712337	-3.40835e-05	-0.000320588	0.000165944	-0.000338349	0.00256878	-0.000983254	-0.00185195	0.000848717	0.000436258	0.000130366	-0.000418294	-6.67614e-05	2.73328e-05	0.000703137	0.00213531	-0.00070432	-0.00375329	0.000391831	0.000154362	3.40969e-05	0.000682985	0.000574668	0.000161818	0.00210686	1.81467e-05	-8.11044e-05	0.000134536	0.000348295	-0.00138717	-0.00102818	0.000661898	0.000466822	-0.000523485	-0.000443725	-0.000202417	-0.00360156	3.66743e-05	-0.000302593	0.00724659	0.00182989	-0.000188401	2.1672e-05	-7.69868e-05	-0.000987476	0.000487443	0.000816157	-0.00168194	0.00460092	0.000389852	0.000101782	-0.00951314	0.000882843	0.000142213	0.000111795	4.87378e-05	0.000117436	-0.000133785	-0.000974502	0.000178904	0.000876712	-0.000326138	-0.000808686	-0.000451445	-0.000854679	-0.00236504	-0.000503357	4.82187e-05	0.00219263	-0.000257221	-1.79295e-05	-0.0001909	-0.00213793	0.000989968	0.000171907	0.00397103	0.000702131	7.70366e-05	-3.0237e-05	0.00234315	6.41219e-05	-0.000449616	-0.00247939	4.12719e-05	-0.000581217	-0.00172495	-0.00299344	-0.000113889	0.000321545	3.6562e-05	0.00722777	-0.000542258	0.000695627	0.000610329	0.00605145	0.000571275	0.000332375	-9.74211e-05	-0.0145509	0.000158543	4.52894e-05	0.00115732	-0.000134752	-0.000826573	5.04288e-05	0.000507953	0.000256455	3.63835e-05	0.000433151	-0.00451042	0.000734065	0.000167676	0.00119144	-0.000163738	-0.000212219	3.89111e-05	-0.00201266	0.00174653	0.00112631	-6.97435e-05	-0.000115707	-2.17147e-05	-0.000498142	0.000263301	0.000340833	-0.00122901	0.000499495	0.00186914	-2.88749e-05	0.000441601	0.000782169	-0.000669787	0.00311447	0.000302135	-0.0245455	-0.000727115	-0.000175187	-0.000110059	-0.000473631	0.000514894	-0.00153039	-0.00198597	-0.00753179	-0.000108524	0.00186224	-0.00452297	-0.000462093	-2.87875e-05	-0.00111826	0.000288873	0.000284902	-0.000847441	0.0004217	-0.000147053	-0.00054707	0.000215816	0.00368748	0.00266089	0.000264042	0.00171463	0.000726154	0.000401188	-0.0111205	0.000510717	0.0013964	-0.00125086	0.000214573	3.67023e-05	0.000215672	-0.000723798	-0.000614153	-0.016244	0.00130269	0.00297568	-0.000146309	0.00132004	-0.000313309	-0.00197235	0.0012976	-0.00018468	-1.10089e-05	0.000131383	-5.57584e-05	-0.000121083	0.00268207	0.000306431	-0.00741596	0.00216974	0.000897582	0.000422277	0.000100134	0.000309994	-0.000632887	1.2119e-06	9.83115e-05	0.000409143	6.16648e-05	0.00123953	-2.86322e-05	8.17645e-05	-0.000762096	-0.000760641	-7.31733e-05	9.92065e-05	-0.00128315	0.000230513	0.000805677	9.90935e-05	0.000658158	-0.00062395	0.00167309	0.0020315	0.000104641	-0.000121813	0.00023826	3.77752e-05	-0.000147912	-0.0072394	-0.000307987	-0.000297817	0.000338946	0.0016277	-0.000891274	0.00144135	-0.0367526	-0.00455971	3.55514e-05	0.00023766	0.00187432	-0.000114272	-0.000117018	-0.00159224	0.00182082	4.90161e-05	1.73226e-05	6.56436e-05	6.36309e-05	0.000628401	-0.000492728	0.000285146	0.000585552	-0.00016096	7.66777e-05	6.71272e-06	0.000692325	-0.0017877	0.00136098	-9.82948e-05	-5.13045e-05	2.62706e-05	-9.33538e-05	-0.0528052	-0.00151053	3.78746e-05	-0.00233102	0.000165619	-0.000135697	0.000220066	-2.72747e-05	-7.34404e-05	0.00148307	0.000771541	-0.000833923	2.66214e-05	3.3996e-05	3.19801e-05	0.00057853	0.000489402	-0.000166746	-6.82801e-05	0.000278432	-0.000678772	-6.57669e-05	4.82485e-05	-3.08895e-05	5.47389e-05	0.000622142	0.00155679	-0.000100338	5.3865e-05	0.00161273	0.00301309	-0.000658967	0.00290141	0.000295818	-1.18224e-05	0.00145298	0.00417769	-0.00046481	0.000202879	-0.000120403	0.000133735	0.000940326	0.000211192	-0.00211531	-0.000444666	0.00104564	-0.0013418	-6.24125e-06	-0.00033718	0.000999663	0.000491251	0.000233111	-0.000426717	-0.000610914	0.000258861	4.09247e-05	0.0003099	0.000901251	-0.00624573	0.00012919	-0.00105877	0.000105033	-0.00149897	4.22053e-05	-0.000299971	-0.000259598	-0.000197171	-0.000568807	0.000274537	-0.000852366	-0.000519135	0.000106332	-0.00201043	-5.27634e-05	4.53354e-05	-4.37968e-05	-0.00042054	-0.00187429	0.00103405	-0.000437124	0.000720621	-0.00023004	0.00122243	-0.00208265	0.000978809	0.00180675	-0.000262655	-0.00038962	-0.000220091	-0.0046493	0.000514344	0.00304912	-0.000186087	-0.00446655	0.00388569	0.00128211	0.00178049	-0.00035354	-0.00436417	-0.000215692	-0.000464885	5.13675e-05	0.011158	-2.19074e-05	-0.00244411	0.000197811	0.000236645	-4.67681e-05	-0.00209625	-8.36758e-05	-0.00185663	0.00160415	2.74617e-05	9.52751e-05	-0.00161297	0.000365842	-0.000118107	3.8648e-06	0.000394427	-0.000382287	-0.00297771	-0.000505353	0.000276533	-0.000622816	0.000114285	0.000127759	-0.000627115	0.00143498	-0.000807671	0.00118746	-0.00131334	1.37475e-05	-0.000176856	-7.41136e-06	-0.000225692	0.000576805	0.00136392	-3.30754e-05	0.000956639	0.00018089	-1.7105e-05	-0.000451694	-0.00561327	-0.00269034	-0.000309303	4.97742e-05	-0.000432722	-0.000720831	0.000434119	-0.000755598	-0.00405444	-0.000426135	0.000180613	-7.43871e-06	0.000554364	0.00890648	4.07645e-05	0.000319625	-0.000334184	-0.0007214	0.00042778	-0.00941972	4.66184e-05	-0.000581079	0.00726563	-0.000363303	-0.0022735	-0.00130134	1.12318e-05	1.55382e-05	-0.000158526	-3.77587e-05	-2.70144e-05	0.000209107	0.000459519	-0.00019668	-0.0119054	-0.000638044	-0.00029569	-0.00115572	0.000241498	0.000121551	1.78131e-05	0.0090542	-0.000375323	-0.000367336	0.00188842	0.000758363	0.000265635	-0.000175745	0.000227278	2.66002e-05	0.000179846	4.71966e-06	0.00151044	0.00119075	0.000518181	0.00132226	0.00318916	0.00162639	-0.00486559	-8.38705e-05	0.00211872	0.00048862	-2.87352e-05	-0.000457045	0.000542749	4.36348e-05	9.98369e-05	0.00251499	0.00166096	0.00016337	0.000657569	1.24764e-05	0.00121813	0.00400461	-7.75242e-05	-0.00212466	-8.11107e-06	2.75875e-05	-2.46824e-05	-0.00250595	-0.00102937	-0.000453599	-0.00141425	-0.00467626	0.000531823	0.000589637	-0.000390622	0.00202225	0.000107115	-5.49558e-05	-0.000516041	-0.00244129	0.00102591	-0.00148576	-0.000753675	-0.00025328	5.16275e-05	-0.000188117	-0.00348967	0.000584875	0.000734279	0.0124583	0.00140881	0.00125726	-0.00125052	-0.000472031	-0.00153287	-0.000384378	0.00278618	0.000246231	0	1.7737e-07	0	-0.00176998	0	0	0	-1.74705e-06	0.00589082	0.00194807	0.00599121	0	-0.00657355	0.00264935	-1.77302e-05	0	-1.76186e-07	0.0628071	-0.00570338	0.00794869	0.00178477	0	0.057605	7.81307e-07	0	0.00192505	0.000185918	-0.00563522	-0.000236691	-0.0203618	-0.00300401	0.0348634	0	0	-4.79014e-06	0	0	0.0157759	-0.0514368	-0.0208401	0.0120037	-0.000106165	-0.00524671	0.019889	-0.00209656	0.00610005	-0.0245246
x30MCx3369	2.46265e-05	0.0043962	-0.00639145	0.000925259	0.132274	0.00906569	0.0188513	0.000332152	-0.000892713	0.0430126	-0.000451634	0.00163129	0.000568242	0.0068988	0.000559354	0.00400775	0.00872385	0.00967782	-0.0015524	0.00736133	0.00217808	0.00259867	0.0461772	0.00401182	0.0351913	-0.00991745	-0.000444444	0.0139367	0.0095378	0.00788228	0.00911457	-0.0150507	-0.00533928	0.000387155	0.0488765	-0.0050147	0.00318144	0.0180674	0.00866997	0.000537533	0.00227498	0.00759129	0.00529672	-0.00121692	-0.00279198	3.31649e-05	-2.48903e-05	-0.00134262	0.0071091	0.0233129	0.000775081	0	0	0	0	0	0	9.769e-05	0	0	0	0	-3.13449e-05	0	-9.09532e-05	-0.000240302	0.0683787	0.026375	0.0129524	-0.024586	7.62596e-05	-0.013174	-0.00242713	-0.0165151	0.00443066	0.000512301	0.0491248	0.00627364	-0.000317633	-0.014973	0.0338225	0	-6.83251e-05	-4.45782e-05	0	0	-0.00154533	-0.0105177	0	0	0	0.00136075	0.0127442	0.0043363	0	0.000312519	0.00204486	0	0.00675331	-0.000467619	0.107566	-0.00118991	-2.61075e-05	-0.000728098	-0.00482078	-0.000176003	0.000297457	0.00205732	0.00188828	0.0324709	-0.00100727	-0.000129712	0.000296788	-0.00034612	-0.00807705	-0.000117888	0	0.00510007	0	0	0	0	0	0	0	0.0248431	0	0.00021944	0	0	0.0368542	0	0	0	0	0	0	0	0	0	0	0	0	0	0	0	0	0	0	0	0	0	0.0156595	5.54956e-05	6.74968e-06	0.0272975	0.00397074	0.000164696	-0.000308256	-4.37758e-05	0	0	0	0	0.0166737	0	-1.22189e-05	0.00621359	0.000214577	0	-0.0027513	-0.000115746	-0.000160353	-6.13319e-06	0.00678368	2.19897e-06	0.00883556	0	0	-7.84967e-05	0	0	0	0.0337518	-0.000449705	0	0.111963	0.0450745	-9.58176e-07	-0.0040682	0.00687593	-6.69679e-05	0	0	-3.88622e-06	0	-7.25316e-06	-2.65999e-05	0	-0.00346138	0	-0.000266817	0	0.0115766	0.00215288	0	0	0	0	0	-0.000896316	0.00011883	0	0	-0.00599583	0.000565733	0.0235808	0	0	0	0	0.00732155	0	0.0246765	0.00906117	0	0	0	-0.00188897	-0.000565887	0	0	0	0	0.0124103	-0.00756062	0	1.4527e-05	0.00952435	0.00207387	0.00109885	-0.0160224	-0.00321061	-0.000944299	0.00125533	-0.00245261	0.0131059	-0.00028411	-5.44468e-05	0.000703443	0.00257795	0.000684632	0.000373933	0.00034676	-7.29304e-06	0.000296607	-1.92768e-05	0.000135702	6.46194e-05	0.000431778	-0.000808229	-0.000186264	-2.31247e-05	0.000381405	-0.000304561	0.0120491	-0.00169673	0.000759405	0.0350765	-0.0236564	-0.00177327	0.00139271	0.00574372	0.0022771	1.75903e-05	0.000891105	0.032999	0.00100702	0.0187157	-0.0312124	2.14672e-05	-0.00696877	-0.0277777	0.00138249	0.000449508	-0.00239049	-0.00189759	0.00555259	0.0178092	0.0312841	0.00411	0.00781501	0.00261013	0.0353517	-0.0353706	0.00261046	2.19207e-05	0.0343941	0.00403286	0.000334866	0.000560285	0.0204046	0.0033604	0.000991605	0.000873247	0.0167869	0.0012815	0.000468902	0.0209258	0.00201684	-0.00191169	0.00031709	0.000774355	0.000323897	0.00580854	0.000502979	5.94966e-05	-0.000439879	0.000624882	0.000689518	0.00564167	0.0035774	0.00113558	-8.55747e-05	0.00285357	0.000377861	0.000879317	0.00017302	0.000611326	0.000235314	1.70353e-05	0.000235398	0.000710656	0.000166225	0.000142177	-0.000198304	0.00194985	-0.000189073	0.00118441	0.000892006	0.000434648	0.0103363	-0.00207126	0.000522752	0.000248987	0.000162261	0	0	3.75068e-05	3.07479e-05	-0.000385947	0.024212	-0.000394946	0.000163128	0.000224842	0.000182615	-0.00171799	-0.000297977	-0.00136436	-0.000790844	-1.89447e-05	-8.23341e-05	-0.000130863	0.0160513	0.00203271	-2.38641e-05	-0.000831797	-0.000790842	-0.000345791	0.00440624	-0.000492707	0.000788442	-0.00213234	-0.000447806	-0.00144289	-0.000238859	0.00026098	-6.98979e-05	-0.000215521	-0.00105081	0.00427591	-0.000127796	-0.000818932	-0.000675527	0.000566924	3.37488e-05	-0.000224861	-0.000142438	0.000280673	-0.000405157	-0.000187458	8.25689e-05	-0.000304904	0.00162231	0.0108096	0.0573351	8.78292e-05	-0.000350914	0.000376958	-0.000242601	-0.000846575	5.59369e-06	0.00712981	0.00117444	-2.4223e-05	-0.000643618	-0.00114574	-0.00052117	-5.59703e-06	-0.00179653	-0.00064653	8.93737e-05	-0.000205386	-0.000296941	-4.46833e-07	-6.69897e-05	-0.000135965	-0.00061703	-0.000154724	0.000348118	-3.4608e-05	-2.3411e-05	-0.00121346	-0.000781931	0.0115588	-6.60413e-05	6.08825e-06	-1.09196e-05	-0.000532193	-6.6134e-05	1.51756e-05	7.73684e-05	0.000754851	-4.28848e-05	-0.00126747	6.84437e-06	-0.000240021	-0.000726446	0.000518464	0.00973078	-0.000185156	-0.00193205	-5.49915e-05	7.65626e-05	0.00263663	-0.000942327	0.000591901	0.0102765	-1.59839e-05	-0.0003335	-8.45729e-05	-0.000814499	-0.000106628	0	0.000374184	9.65802e-05	0.00101653	-0.000122087	-0.000402166	0.00211078	0.00520994	0.000380803	-1.3049e-05	-0.00079004	-0.000218218	-0.000124432	-0.00063372	0.00379792	0.000888394	0.00374035	-0.00057584	0.00407776	0.0104104	0.0091286	0.00134742	0.00115334	0.00116465	0.000546003	1.23446e-05	0.000338916	0.00166998	-0.000653097	0.000518981	-5.78501e-05	4.98823e-05	0.000611476	0.00859152	0.0629297	-0.0220005	0.0414188	0.000382214	-0.00192253	0.00553173	0.000449441	-0.0431302	-0.000475354	-0.000264906	0.00260609	0.000746363	0.000571161	0.00141427	-0.00380111	0.00215099	0.00102007	-0.00456891	0.00222497	0.00155052	0.00588694	-0.00161283	-0.000464424	0.00275546	-0.000469441	-0.00343075	0.000831339	0.00180777	0.000379745	-0.00448934	-0.000400032	0.010102	-0.000200543	9.73506e-06	-0.00130397	-0.0078121	0.0338192	0.0287099	0.000667679	0.00495996	-0.000157097	0.00272637	0.00020195	0.00061812	0.00310894	0.0147254	0.00103144	0.000445945	0.00246035	0.00202129	0.0108986	0.00345923	-0.000211485	-0.0157749	-0.000615418	-0.0131422	0.000606508	0.0106439	0.00177774	0.00107447	0.00405013	-0.0175028	-0.00175002	-0.00196939	0.00122235	0.00567609	0.00113169	0.000493839	-0.00104944	-0.00033882	0.0504254	0.000131446	-0.000537795	0.0043384	0.00105843	-0.00113873	-0.00120494	-0.00143719	0.00223241	0.000447455	0.00641892	-0.00042673	-0.00262748	-0.000400558	4.86819e-05	0.00472689	8.3544e-05	0.00081865	0.00288083	0.00500836	0.0375839	0.0288593	-0.000342293	0.00478307	-6.34477e-06	-0.000326446	-0.00173931	-0.000296363	-0.000881523	-0.000371713	-0.000105236	-2.78207e-05	0.00147741	-0.00017035	-3.29964e-05	-0.00116564	-0.00056524	0.000456885	9.54938e-05	0.000122208	7.31644e-05	3.72476e-05	-6.6739e-05	0.00067889	-9.02669e-05	-0.000277249	-0.000128294	0.000307872	0.000500818	0.000507916	0.000103231	-9.87726e-05	-0.000361296	-0.000164614	-0.000143285	9.63942e-05	-0.0196321	0.000258603	-0.000287559	0.000315569	8.40111e-05	0.0019652	-3.53777e-05	0.0018345	-0.00281153	-0.000953367	0.000154229	0.00272512	0.000153415	0.000823593	-0.000500704	-0.00154654	-0.000901874	-0.00034213	0.000643828	0.000431046	-0.000341769	-0.00121452	-0.000574655	-4.6344e-05	0.0011444	-1.07494e-05	-0.000504374	-0.00103537	0.00304057	0.00133389	-0.00120383	-0.000365787	-2.96361e-05	-0.000105527	-0.000519678	-0.000515996	0.000767916	0.000405257	-6.96286e-05	-3.45718e-05	0.0167734	0.000109091	0.000440074	-0.000964627	-0.000153418	0.00212248	0.00337453	-0.000310081	-0.0012527	0.00623782	0.000771411	-5.09588e-05	-6.85175e-05	0.000929209	2.20512e-06	-0.000316163	-0.000130376	-0.000191453	0.000415486	1.60023e-05	0.000959123	0.00136846	6.00936e-05	0.000510714	0.00222974	0.00465421	0.00259972	0.000342359	0.00158827	0.0011007	0.000969656	-0.000197264	-0.000236007	7.93495e-05	0.000693	-9.78019e-05	0.0043954	0.00151384	-0.000158772	0.00661035	-0.000338139	0.000801192	4.97141e-05	0.000905183	0.000242654	-0.000311674	0.00026196	-0.000729	0.000918779	3.62905e-05	0.000314881	-0.00104106	0.00676011	0.00153355	6.54064e-05	-0.000495536	-0.000686863	9.13484e-05	0.00193141	0.000159835	0.00128139	-4.07532e-06	-0.025621	0.000519286	-0.000183114	0.00126451	0.0010268	5.579e-05	7.69501e-05	0.000702895	0.00781554	0.00158565	-0.00045055	0.00159765	-0.000462274	-0.00769107	0.000244396	0.00271841	9.40636e-05	-6.968e-05	-0.000279092	-0.000763041	0.000704768	-0.00115136	0.00121517	0.00135284	-0.000657477	0.00340335	-4.661e-05	-0.0103234	0.00185627	0.000218043	0.00172466	0.00184114	0.000721307	0.000425008	0.000271551	-0.000448169	-0.000604579	0.000633142	0.000819232	2.90862e-05	-0.00021738	-0.00136817	0.000258347	0.00282818	0.0013219	-2.28398e-06	0.00101036	0.000185828	0.000312325	0.00130643	-0.00165266	-7.3754e-05	-0.000147294	-4.62629e-05	0.00150502	0.000677177	3.57476e-05	-0.00222006	0.000580507	0.000480526	-0.00133833	-0.0020083	-0.000411582	0.00332755	0.0012916	-1.17258e-05	-0.000350914	-0.000409411	0.000285045	-0.000690122	-0.00127702	0.00209875	0.000390466	0.000453942	-7.9877e-05	1.87299e-05	-0.0016368	0.00022976	0.000383858	0.00221643	-1.57755e-05	4.23386e-05	0.000119891	0.000829702	0.000297327	0.000179617	0.000559155	0.000784393	-0.000155318	-0.000453138	-0.00019322	0.000354588	0.000121007	8.27791e-06	0.00327544	0.00175097	-0.00126053	-0.000275094	7.91423e-05	-0.00033859	0.000386584	0.000384357	-0.00027831	-0.00136089	0.000314348	0.000137613	0.00176442	-0.000938193	-7.46582e-05	0.000634542	6.39845e-05	0.000360468	-0.00031217	-0.000635449	0.000373303	-0.00225903	0.000166039	0.000269485	0.000293861	0.00024029	0.000354453	0.000262089	1.42098e-05	0.00304134	-9.20468e-05	-4.76512e-05	-0.00017006	0.00218851	0.000840071	0.000265368	0.000586673	-0.000266013	0.000185961	-5.01722e-05	0.00110459	0.000296998	-6.63537e-06	-0.000941517	0.000167512	-0.000254535	0.000141781	9.4179e-05	-2.87912e-06	-2.05212e-05	0.000277405	0.00290644	0.0013359	0.000478213	0.00109472	0.00183659	0.00119848	0.000573748	-0.000449366	0.00135355	-0.000779428	0.000123476	0.00069399	0.000352427	0.000546838	4.87449e-05	-0.00210696	0.000175826	0.000211498	-0.000970526	-0.000629588	0.00108792	0.000295875	-0.00141802	6.86235e-05	-0.000277158	-0.000183484	0.001154	0.000136394	-0.000405929	6.77469e-05	-0.000416754	-0.000240741	0.000910388	-0.000249414	9.74631e-05	-0.000499376	0.00114728	0.00295253	-0.00138227	0.000271552	0.000410855	0.000987464	0.00277165	-0.00208108	0.0277898	-2.19385e-05	6.92598e-05	3.78578e-05	-6.71463e-05	0.000312994	-0.000548125	0.00055315	-0.00164394	-0.000371599	-0.00414033	0.00231352	-0.000309435	-0.00027472	-0.000212712	-0.00494586	7.17834e-05	0.000951619	4.57955e-05	-6.70309e-05	0.000774333	-0.000326764	-0.00170817	-0.00127999	0.000145368	0.000145083	0.000749279	0.000526285	0.00694239	-0.000139829	0.00110939	-0.00028276	-4.07688e-05	0.000628504	0.000325089	-9.4622e-05	-0.000127984	0.00321141	-0.000159341	-0.000119599	-2.52525e-05	0.00113318	0.000308401	-0.000871523	0.000793983	-0.000134656	6.22675e-06	-0.00218411	6.44017e-05	0.000129281	0.00212007	-0.000526695	0.000972765	0.000109563	0.000172689	0.00114296	0.000575199	2.50038e-05	0.000990819	6.7998e-05	0.000130225	0.000319915	6.43976e-05	0.000366911	0.00014032	2.09974e-05	-0.000204666	-0.000292134	-3.35209e-05	0.000122019	0.000587678	0.00109079	0.000253311	4.01696e-06	0.00123156	-1.90436e-05	-0.000461149	-0.000461417	0.000175321	-0.000104155	-0.00016514	-0.000161304	-0.000511733	3.53712e-05	0.000145702	-2.98073e-05	3.24352e-05	0.000572696	0.000365473	0.000513242	0.031251	0.00124155	-0.000603496	0.000385207	0.00297576	-0.000147369	-3.845e-05	-0.000309066	0.00130873	0.000286868	-2.9992e-05	8.895e-05	8.20096e-05	0.000349301	0.000815031	-0.000127269	1.44001e-05	-4.00607e-05	0.000108354	-0.000375118	0.000417296	-0.000686754	-2.33868e-05	5.53786e-06	0.000140555	-0.00107981	0.000638545	0.0521169	-0.000596783	-0.000130773	0.00113622	-7.42227e-05	-0.000310014	0.000391876	-7.38434e-07	-1.90447e-05	0.000885794	0.000185171	-0.000112908	1.14895e-05	0.000109811	4.43428e-05	0.000495561	-0.00152627	0.00010181	5.68822e-05	9.7536e-05	-0.000209288	-1.67172e-05	8.22534e-05	-8.44628e-05	0.000243338	9.86517e-05	0.00138931	3.79074e-05	0.000307187	0.00217761	0.00159256	0.00309856	0.00109642	-0.00257414	1.11714e-05	0.000379497	0.00641634	-0.000170821	0.000146822	6.8089e-05	0.000184246	-0.00184332	0.000275	2.36991e-05	0.00019531	5.02995e-05	0.00151483	-0.000540567	0.000644123	0.000857084	0.000139006	0.000104709	0.000879762	0.000611118	-0.000591257	0.00022705	-0.000170097	-0.000568233	0.00187982	-0.000493549	-0.000441108	-2.46512e-05	0.000194174	0.000112659	-0.000187596	-0.00155488	-2.90797e-05	-4.43528e-05	-0.00190012	0.000663188	0.000454925	-7.88441e-05	0.000269134	-6.09858e-06	3.14672e-05	-0.000133683	0.000770983	0.00301364	0.000837609	0.00032333	0.000638846	-4.71437e-06	-0.000264864	-0.00133633	-0.000492231	-0.0042249	0.000111781	-0.000499791	0.00156259	-0.000386311	-4.46709e-05	-0.00103544	0.00021963	0.000945794	0.00124607	0.00130067	0.000344541	1.52166e-05	0.000471667	0.0020253	0.00018567	7.04846e-05	0.00191168	-7.64581e-05	0.000206591	0.000306743	0.000218409	-7.12026e-06	0.000965251	4.51989e-05	0.000486325	0.00110568	-5.31419e-05	8.69729e-06	0.000536326	0.000531193	0.000231736	-0.000211433	0.00013742	-0.00101292	-0.000576168	-0.000747145	3.65145e-05	0.000425825	0.000187326	0.00023104	6.03495e-05	0.000607942	-0.000689539	-0.00255455	-0.000500073	-3.31957e-06	-0.000452123	-6.36063e-05	-9.80754e-05	0.000339893	0.000271988	2.09856e-05	-0.000974858	-0.00128172	0.00022061	-0.000493337	-0.00183955	0.000403723	-3.47298e-05	-0.000337551	0.00135347	-0.000220139	0.000505254	0.000794336	0.000908375	-0.000108043	-6.88642e-05	3.09249e-06	0.000597595	0.000440972	-3.78746e-05	0.00056506	-0.00189157	0.000157301	-0.0010931	0.0110496	3.11458e-06	3.79358e-05	-0.0016146	-0.000388213	0.00618003	0.000166819	0.000753643	-0.000134044	-0.000409401	0.000628016	0.000396144	0.000871024	-0.000179394	0.000437948	0.0170139	0.00247042	-3.64292e-05	0.00180187	-0.000495917	0.000206334	-1.25518e-05	0.00190669	0.000424651	-0.000553892	0.000614439	0.000302931	-0.00182027	-1.16148e-05	-8.4139e-05	-0.000427426	2.5546e-05	-1.38775e-05	0.000861933	0.00162767	-0.00018281	-0.00232834	-0.000631766	-0.00141957	-0.00267879	2.40392e-05	0.000129554	-0.00195475	-0.000525574	0.000259777	-0.00198542	0.000138178	5.14171e-05	0.00058796	-0.000921542	0.000173662	0.000306345	-0.00011398	-0.000634377	-4.13516e-05	-1.57656e-05	0.00292708	-0.000268117	-6.1671e-05	-0.000162977	-0.00118779	-0.000775046	-0.000109865	-0.000366408	-0.000652348	0.000590445	0.00153581	-0.000601335	-0.000329671	-0.000603405	-0.000176605	0.00147213	0.00281909	0.000957	1.28959e-05	0.000995674	0.000106467	-4.66131e-06	-0.000403807	0.00110478	0.000476609	-1.23261e-05	0.00709196	-0.000988657	-8.43997e-05	0.000240089	-0.000109597	0.000166658	0.000718707	-0.000804897	-8.05831e-06	0	1.31713e-06	0	-0.00150409	0	0	0	-3.21918e-07	0.0149905	0.00118365	-0.00796207	0	0.00174469	0.00232	7.47663e-05	0	-1.40906e-07	0.0319627	-0.00264916	0.00944148	-0.000147504	0	-0.0196418	2.11569e-06	0	0.00590183	0.000170125	0.0621992	-0.00010286	0.0539776	-0.00296546	0.0242091	0	0	4.62203e-05	0	0	-0.0146486	0.0217681	-0.0185021	0.0126354	-0.000124174	-0.00121986	0.0958834	-0.00169454	0.00440448	0.00658764
x30MCx2544	-0.00394493	-0.034776	0.00195683	0.00120987	0.0933222	0.0027356	0.0064345	0.000415561	-0.00335247	0.0364489	0.000443699	0.000128407	0.00214836	0.00411915	-0.00349181	0.00463765	0.00949475	0.00516683	-0.000523287	0.00782927	0.00568445	-0.000212036	0.0353291	0.0039203	0.0321643	-0.0105893	-0.00615176	-0.00359865	0.0101469	-0.016559	-0.00640036	0.00478995	-0.00149268	0.00212878	-0.154654	0.000833562	-0.0107775	0.0134887	0.00992981	-0.000310167	0.0014588	0.00720039	0.00106569	-0.00272526	0.00418232	0.000137551	0	0.000537288	0.00709828	0.0242969	0.00819045	-6.7972e-06	-4.99763e-06	0	0	0	0	0	0	0	0	-2.84123e-05	0.000249876	0	-0.0001401	-0.000316443	0.0617298	0.0236966	-0.00920282	-0.022813	0.000520274	-0.0158299	-0.00389432	-0.0131337	0.00480476	8.53702e-05	0.0512462	0.00715121	0	-0.0147455	0.0369244	0	-0.000154194	0	0	0	-0.00108318	-0.00916242	0	0	0	0.00112003	0.0202164	-0.00515812	0	0.000364501	0.00266956	0.000462214	0.00524754	-0.000334333	0.215646	-0.00135594	6.25003e-06	-0.000569604	-0.00262754	0.00012037	0.000131132	0.00308783	0.00120997	0.0335453	-0.000784415	-1.17489e-05	0.000268988	0.000355064	-0.00326242	-8.48218e-05	0	-0.00885083	0	0	0	0	0	0	0	0.0292123	0	0.00049135	0	0	0.0350247	0	0	0	0	0	0	0	0	0	0	0	0	0	0	0	0	0	0	0	0	0	0.0141264	4.25881e-05	1.1249e-05	0.00518721	0.00364292	0.000287219	-0.00048122	-6.49088e-05	0	0	0	0	0.0180764	0	0	0.00746266	0.000632754	0	0.00233358	0.000164198	-0.000136928	-3.96671e-05	0.00728571	0	0.00776229	0	0	-0.000339847	0	0	0	0.0360805	0.000218994	0	-0.0537559	-0.0060565	-2.87708e-06	-0.00472838	-0.000446165	-0.000153915	0	0	-3.75504e-05	-6.2789e-06	-1.70848e-06	-1.83046e-05	0	-0.00325436	0	-0.0002376	0	0.00885231	0.00166912	0	0	0	0	0	-0.000886341	-1.34685e-05	0	0	-0.00549297	0.000334115	0.0230482	0	0	0	0	0.00727863	0	-0.0118735	-0.00127707	0	0	0	-0.00172069	-0.000445178	0	0	0	0	-0.00140551	-0.00872354	0	2.084e-05	0.0122808	-0.00048607	0.000764847	-0.0194369	0.000415905	-0.000826326	0.000534445	0.00109483	-0.0109327	-0.00013643	-0.00049492	0.0012369	0.00594983	-0.000181582	0.000544571	0.000431211	-9.10601e-06	-0.000137716	-4.66792e-05	-0.00011864	-0.000236634	0.000277743	-0.00909519	-0.000114638	0.000886714	0.00059216	2.13392e-05	0.0191703	0.00125817	0.000311257	-0.0195558	-0.0159626	0.00538182	0.00149637	0.00810865	0.02529	7.69222e-05	-0.000332107	0.0232076	0.000876038	0.0266379	0.0432988	-0.000166086	-0.00356885	-0.0330755	0.00117637	0.000235134	-0.00155311	-0.000185672	0.0100361	-0.0109558	-0.0109584	0.00547131	0.00553993	0.000192862	0.00192403	0.00873526	0.00168769	8.4283e-05	0.0322612	-0.00237856	0.000822774	0.00112087	-0.00502462	-0.00344976	-0.000788008	-0.000715928	0.0156851	0.000304511	0.000193186	0.0243827	-0.00142308	-0.00285429	0.000282422	0.000440508	-0.000186602	-0.0136905	0.000517284	4.92563e-05	0.000112224	0.00101478	0.000417923	0.00480011	-0.00108725	0.00119767	4.71474e-05	0.00292128	0.000557913	0.00121003	-0.00132308	-0.000212129	-2.31625e-05	0.000814515	0.000843942	0.000867626	-2.33795e-06	0.000149807	0.00111396	0.00170734	-0.000546432	-0.00366036	0.000942262	0.000270191	0.0113553	-0.00146743	0.00218799	-0.0032247	-0.000181254	0	0	3.38935e-06	4.62829e-05	-0.000310187	0.0392694	7.61495e-07	-0.000382069	0.000268771	0.000110496	-0.00115455	-0.00031453	-0.00142069	-0.000831973	-1.4529e-05	-0.000128291	-1.55789e-05	0.0157574	0.00314524	0.000130433	-0.00076172	-0.000494665	9.43471e-05	0.00396648	-3.39072e-05	-0.00665299	-0.0024104	-0.000624073	-0.00156172	-8.06358e-05	-0.000585203	-3.1167e-05	-0.000917317	-0.00103463	0.00821927	-4.09489e-05	-0.000731028	-0.00053084	0.000431274	-0.000100654	-0.000202062	-0.000923298	-0.00175219	-0.000528291	0.000269486	2.60744e-05	-0.000305944	0.0032703	0.0117476	0.0582862	0.00020251	-0.000632585	-0.000138058	-0.000357892	0.000158199	5.35092e-05	-0.00215223	0.00175738	-3.74198e-05	-0.000481222	-0.000728832	-0.00101055	-3.77652e-05	-0.000980863	-0.000662075	5.36261e-05	-0.000153521	-0.000359799	0.000184003	0.000343162	-8.13564e-07	-0.000705004	-0.000267124	-0.000512805	-0.000960592	-2.54942e-05	-0.00164747	-0.000614064	0.0120714	3.60457e-06	0.000191013	-7.69659e-05	-0.000497345	-2.26469e-05	1.5353e-06	-3.39644e-05	0.000669631	1.62079e-05	0.00650374	5.56013e-06	-0.000123849	-0.00416799	0.000653349	0.00716661	-0.000630486	0.000464135	-9.36625e-05	-0.000674033	0.00269526	-0.000111789	0.000740837	0.00933612	2.17577e-05	-0.000428373	-5.67116e-05	-0.000522846	-0.000257226	0	0.000410065	4.32086e-05	0.00095857	-7.08313e-05	-0.000443239	0.00146284	0.00506634	-0.000381226	0.000314635	-0.000307548	-5.83929e-05	-9.17077e-05	-0.00247583	0.0033707	-0.00387085	0.005254	-0.0034367	0.00324104	0.0163949	0.00665535	0.00192351	-9.94963e-05	0.000105559	7.71096e-05	-0.000312018	-0.000132173	-5.6976e-05	-0.000253059	0.00164151	0.0010529	-0.00105166	0.00533623	-0.00617451	-0.044618	0.0303393	0.0694671	0.000806685	-0.00600049	-0.00172153	0.000226733	0.00150354	0.000421443	0.000564643	-0.0032282	0.00109258	0.00121053	0.000910476	-0.0041659	-0.00945104	0.00415547	-0.0336427	0.00386155	0.00165891	0.0100696	-0.0015251	0.000543893	-0.00224147	-0.000407619	-0.00289655	-0.00145344	0.00184265	-0.00170469	-0.00504793	0.000232352	-0.00842915	0.000663881	0.00169375	-0.00436085	-0.000300939	0.0257179	0.0104107	-0.00104026	0.00374269	0.000263241	0.00592352	0.0081852	-0.000915009	0.00251725	0.00175949	0.000566217	0.000120797	0.000748156	0.000874954	0.00687552	0.0031142	-0.000847956	0.0130519	0.00213621	0.0126013	-0.00149264	0.00427018	-0.00143263	0.000941148	-0.00296028	0.0137742	-0.00222602	0.00208437	0.00557683	-0.00154625	-0.00133088	0.00377057	0.00520904	0.00407879	0.040931	0.000331701	-0.000816593	0.00441283	-0.00216006	-0.00155683	0.0033862	-0.0017572	0.00297876	-0.00112753	-0.00138528	-2.56344e-05	0.00160409	-0.000372255	-0.000665797	0.00377663	-0.000325376	0.000227278	0.000394655	0.004924	0.0803863	-0.0514045	-0.000754173	0.0137773	0.000268144	0.00596413	-0.00406439	0.00145155	0.000681127	-0.000539638	0.000100685	-9.39152e-05	0.00155155	0.000177593	-9.66531e-05	0.000230602	-0.000848113	-0.000395794	-5.70596e-05	7.04289e-05	-2.20087e-05	8.90772e-06	0.000354742	0.00194678	-9.77849e-05	9.22287e-05	0.000545126	-8.59729e-05	-0.00371778	0.00109021	0.000157671	-0.000113533	-0.000526093	-0.000327964	0.000222588	0.000217836	0.00152803	-0.000410475	0.000175487	-0.000444782	-0.000571554	-0.000114206	0.00046209	0.00163549	-0.00182012	-0.000501385	0.000229717	0.00353554	7.57339e-05	-2.5642e-05	0.00021962	-0.00195819	0.00323518	-0.00194224	0.000661674	0.000150877	-9.41636e-05	-0.000127835	-0.00125955	6.8267e-06	-0.00115322	0.000160021	-0.00117898	0.00216769	0.00499439	0.00259713	0.000788793	-0.00013579	-2.36082e-05	4.24733e-05	0.000916039	-0.000527139	0.000196986	0.00184987	-0.000440997	0.00026615	0.0139387	0.000566875	0.00068522	-0.00108748	-0.000198581	0.00170329	0.00226606	0.000846071	0.000911091	-0.0185556	0.00155984	0.00145007	-6.69572e-05	8.23293e-05	7.35542e-06	0.00060697	0.000229342	-7.43296e-05	0.000379011	-1.41054e-05	0.00267648	-0.00222353	-1.69511e-05	0.000290407	0.000791997	0.00195421	0.00244714	-0.000515969	0.00180959	0.00120127	0.00181882	9.01006e-05	0.00018532	5.77255e-05	-0.000794227	-5.41355e-05	0.00386814	0.00114923	6.74457e-05	0.0114513	0.000203197	-0.000780081	0.000620889	-0.00220696	7.16818e-05	-9.58541e-06	0.000380736	0.00026072	0.000610604	0.000136661	-0.000187053	-0.0010613	-0.0182736	0.000225136	0.000115673	-0.00122643	0.000939833	7.56916e-05	0.00129716	6.2902e-05	5.16814e-08	-0.00106965	0.000442029	0.000553295	0.000117539	-0.000102865	-0.00578718	7.71928e-05	-0.000434136	0.00109601	0.0073994	-0.00233196	0.000180659	0.00290262	0.000665822	0.017987	2.1775e-05	-0.00241137	-5.26641e-05	-1.19244e-05	0.000177032	-0.000697665	-0.000555433	-0.00396119	-4.10686e-05	-0.00157812	-0.0021072	0.00191273	0.00023133	0.00393949	0.00208682	8.89794e-05	0.000362197	0.00227819	-0.00124439	2.73895e-05	-4.7411e-05	0.000306143	0.000475573	0.000356087	-0.000292116	8.96744e-05	-0.000180218	0.000686764	-0.000714852	0.00295624	0.000931371	-9.51163e-06	-0.00153051	0.000664736	7.73379e-05	-0.000281676	-0.00296135	-9.0531e-05	-0.000669332	0.000581591	0.00116083	-0.000536112	-2.85684e-05	0.000486334	0.000433499	-0.00264936	0.00137183	0.000930397	-1.62925e-05	0.0047346	0.000639105	-0.000205893	9.35351e-05	0.000483181	-0.00130016	0.000440591	-0.00177361	0.000664202	2.90944e-05	2.79725e-06	-0.000381142	-4.13007e-05	0.00129352	0.000924506	0.000210707	-0.00175306	6.58934e-05	5.88517e-06	0.00013395	-0.00125879	-0.000442681	0.000171897	0.000542826	0.00131213	0.000929501	0.000626229	-2.59529e-05	0.000232045	0.00015999	-3.50502e-05	0.00756905	-0.000718377	-0.000115795	4.66704e-05	-7.48148e-05	0.000110701	0.00084781	-0.000444944	-0.000387517	0.00279514	0.000449606	0.000132782	0.000729611	-0.000222658	0.000198257	2.97868e-05	3.16457e-05	-0.000397565	-0.000169611	9.5223e-05	-0.00138269	0.00108529	0.00103064	0.00038481	0.00290981	0.000168028	-0.00202064	1.31307e-05	3.81092e-05	-0.0287138	-0.000262554	1.44307e-05	0.000229099	0.00169042	-0.000225589	-0.00059995	0.00206594	0.000471228	-0.000688597	0.000384637	0.00149111	0.00012883	0.000219182	-0.000594816	-1.18948e-05	-0.000132611	0.000235113	0.00114877	-1.65382e-05	-0.000710029	-1.99472e-05	0.00156355	-0.000719108	-0.00746334	-0.00120514	-0.00218792	-0.000133359	0.00046106	-0.00011018	0.0192395	-9.63298e-05	9.61544e-05	-0.00564356	0.00011784	0.00129953	-0.000161173	-0.00248125	-0.00146446	-9.16017e-05	0.000320903	-0.000404407	0.000937481	-0.00111294	0.000573666	-0.000261548	1.08321e-05	0.000339181	0.0023611	0.00248933	-0.000968629	-0.000107148	-0.000155745	7.29386e-06	-0.000263644	-0.000827289	0.000312125	0.000427434	-0.00214285	0.000339865	-0.00191228	-0.000848544	0.00110021	0.00141726	0.00624948	0.000794105	0.0266924	-0.000349659	0.000614302	7.34892e-05	0.00046997	0.000756445	-3.05779e-05	-0.00188394	0.000236452	4.87943e-05	0.000897904	0.00183092	-0.000473844	-8.59151e-05	-0.000552315	7.80258e-05	0.000424624	0.000817127	0.000899355	-0.000160541	-0.00053942	2.26167e-05	-0.00176404	-0.00196444	-0.000872029	-0.00115417	0.000908378	0.000609338	0.00787904	-0.000295817	0.000130602	-0.000145066	-7.8895e-05	0.000969236	-9.52222e-05	-0.000105581	0.000546956	-0.00521554	0.00114892	1.51055e-05	-9.76662e-06	0.00224434	0.000228265	-8.35152e-06	0.000576142	0.000465675	0.000152922	-0.000884806	3.3145e-05	0.000325489	0.00110788	-0.00119703	0.00387287	-0.000117439	0.000412566	0.000296533	8.16009e-05	3.75259e-05	-0.000558523	-0.000101087	0.000110535	0.000284841	-0.000714477	-0.000339748	-0.000143853	3.9169e-05	0.000492445	-0.000385019	1.7693e-05	4.92958e-05	-0.000113979	0.000484177	0.000315601	-0.000227967	0.00151102	0.000150031	-0.000396453	-0.000846276	0.000129821	-0.000151787	0.000307584	0.000526036	0.00282852	0.000612693	0.000161339	-1.50423e-05	0.000408082	0.000736522	0.00041732	-0.000610571	0.056833	0.000714119	0.000162258	0.000521029	0.00382417	-7.1533e-07	-3.60757e-05	-0.00045605	0.00149049	0.000399392	0.000305564	0.000320501	0.000814226	0.00054653	-0.000190157	0.000240886	0.000358731	6.9352e-05	0.0003352	-1.59308e-05	0.000553494	-0.00123861	0.00058645	2.34488e-05	3.72243e-06	0.000979066	-0.000780458	-0.0420175	0.00243806	-6.29062e-05	-0.000310011	0.00016399	0.000434752	0.000319714	4.33619e-05	-2.69607e-05	-0.000457211	2.11472e-05	-0.000193328	1.32042e-05	-0.000141868	0.000180978	-0.000209518	-0.00018727	8.56099e-05	-2.85129e-05	0.000100286	-0.00115619	-8.88375e-05	2.01164e-05	1.19982e-05	0.000189489	0.00021947	0.00193795	0.000718845	-2.53067e-05	0.00178653	-0.00204852	0.00423574	0.00149258	6.8914e-05	7.84039e-05	0.000755881	0.0147811	9.26418e-05	-0.000388263	-5.64908e-05	-0.00057473	0.000618473	0.000295637	-0.000380545	0.000475824	0.000362313	4.4139e-05	5.6988e-05	0.00299641	0.000709193	-0.000557875	0.000377807	-0.00117701	0.000374273	-0.000305796	-0.000269536	8.2496e-05	0.0016027	0.00212071	-9.15839e-05	-0.000496396	-0.000252448	0.000318116	-0.000203741	2.59455e-05	0.000473036	2.0984e-05	8.00711e-05	0.000197929	-0.000450182	0.000706756	0.000196275	-0.000415554	-1.30422e-05	2.45494e-05	-3.86003e-05	0.000402811	0.00265949	-0.00386233	0.000631715	0.000710728	-1.96583e-05	0.00119631	0.00151144	-0.000194311	0.00154519	-0.000148748	-0.000951239	0.000908778	0.0040326	0.000581879	0.00163416	5.72684e-06	0.0024555	-0.00299425	-0.000498217	0.000412733	0.000507628	0.00173459	0.000683299	0.000152794	-0.000121386	-0.00223977	-2.39277e-05	0.00131243	-0.00102339	0.000270976	-8.25341e-06	0.00157902	-0.000124938	5.9882e-05	0.00194397	7.35156e-05	-1.27008e-06	0.000201321	0.000500495	5.6572e-06	0.000326043	3.88501e-05	0.000214057	0.000844038	-2.8949e-05	-0.000491912	0.000768564	-0.000438694	6.03492e-05	-0.000450811	0.000732919	0.000135509	0.000389021	-0.000306774	3.7566e-05	0.000583762	-1.8684e-05	-0.000241212	0.000350746	-1.46618e-05	0.00017852	-0.00185222	0.000470298	-0.000161605	0.000653229	0.000508406	0.000621942	-5.64052e-05	0.0001896	0.000574705	0.00214792	0.000324901	0.000762897	-0.00394832	0.000203146	8.7168e-05	-0.000231547	0.000568574	0.00247803	5.2893e-05	-0.00128293	-0.000413305	-0.000270867	0.000347781	-0.0178723	6.48889e-05	0.000539321	-0.00231319	9.66329e-05	0.00404983	-0.000618933	-0.000326586	0.000368011	-0.00028769	1.33544e-05	4.48263e-05	0.000628968	0.000226009	0.000253229	-0.0107489	-0.000744974	0.000119766	0.00490932	-0.00152073	0.000173026	1.19414e-05	-0.00157298	-8.61127e-05	-0.000908051	0.00149772	0.000379184	-0.000627819	4.81036e-05	0.000210101	-9.11744e-05	0.000443643	3.73933e-06	0.000941167	-0.00037192	0.000285888	0.000918565	0.0019874	-0.0019908	-0.00261376	-0.000315467	-0.0042246	0.000775506	0.0027802	-0.000888205	-0.000455781	-4.63947e-05	0.00012079	0.00108673	-0.00166993	0.000253516	-0.000265174	-2.9866e-05	-0.000813409	-0.00115727	0.000881751	-0.00255779	-0.000431674	4.494e-05	0.000250248	-0.00151882	-0.00146173	0.000130959	-0.00113791	-0.00180848	0.00692839	0.000524553	-0.000484331	0.00155507	-0.000348197	4.56733e-05	-0.000433624	0.00744557	-0.00289847	0.00113231	0.000100586	0.000133368	0.000107477	4.94134e-05	0.00221415	0.000408956	1.08125e-05	0.00552107	-0.000485272	-0.000226728	0.000414581	-0.000109688	0.00108563	0.000489555	-0.00057973	0.00129669	0	0	0	-0.00215778	0	0	0	-3.14083e-06	0.00206163	-0.0230927	-0.0426226	0	0.0377858	0.00339535	-1.16301e-05	0	-1.19533e-08	-0.161071	-0.004701	-0.0146083	0.000209622	0	-0.0220061	2.70814e-07	0	0.00398046	8.80188e-05	0.00181438	-7.3805e-05	0.0604374	-0.00234456	-0.0534504	0	0	4.03967e-05	0	0	-0.016413	-0.0534701	-0.0132341	0.00701989	-0.000170635	-0.000650925	-0.0409365	-0.00173506	0.00279593	0.0113487
x30MCx1193	-0.000914936	0.00510054	-0.00421563	0.00186848	0.0485429	-0.00319899	0.000887438	0.0016371	-0.00262656	0.0433877	0.00109793	0.000919428	-0.00815997	0.00618932	0.0171804	0.00396037	0.00769133	0.00903004	0.00145351	0.00741831	0.00633148	0.00156369	0.0218094	-0.0286235	0.0306898	-0.00638931	-0.00521007	0.0168922	0.0051632	0.000523033	0.0174361	0.126026	0.00113251	0.00278094	0.0454995	0.00225382	0.0137942	0.0256139	0.00114694	0.000607047	0.00217563	0.00697183	0.0051079	-0.000831017	-0.00271727	0	0	0.00167496	0.00584064	0.022408	-0.00340818	0	4.01874e-05	0	0	0	0	0	0	0	0	-4.29185e-05	0	0	-4.85262e-05	-0.000233673	0.0441307	0.0255047	-0.00919965	-0.0245855	0.000192826	-0.0112964	-0.00259283	-0.0109095	0.00561722	-1.60497e-05	0.050244	0.0106539	3.49781e-05	-0.0139579	0.0335475	5.33388e-05	-0.000122396	0	0	0	0.0024589	0.0108148	0	0	0	0.00105673	0.00648737	0.00411914	0	0.000435027	0.00259499	0	0.00641504	-8.15717e-05	0.243171	-0.00112056	2.24198e-05	-0.000683433	-0.00305926	0.000108062	7.9949e-05	0.00290271	0.00122034	0.0332046	0.00107468	6.55969e-05	0.000360253	-0.000260491	-0.00418213	-0.000474782	-9.08167e-05	0.00637354	0	0	0	0	0	0	0	0.0256927	0	0.000522956	0	0	0.0348172	0	0	0	0	0	0	0	0	0	0	0	0	0	0	0	0	0	0	0	0	0	0.0111972	4.83976e-05	1.86749e-05	0.00558991	0.00278676	0.000128917	-0.000266559	-5.85648e-06	0	0	0	0	0.0165767	0	0	0.00621365	0.000430009	0	-0.00289027	-0.000375851	0.000206682	3.51209e-05	0.00552125	0	0.00715864	-3.49921e-06	0	-0.000967869	0	0	0	0.035089	-1.69148e-05	0	-0.0536872	-0.00435358	-1.71757e-06	-0.00347034	2.83354e-05	-7.74656e-05	0	0	-5.4692e-05	-9.03181e-07	-1.18633e-05	-1.10823e-05	0	-0.00353701	0	-0.000242683	0	0.0060513	0.00168222	0	0	0	0	0	-0.000750539	3.36936e-05	0	0	-0.00527904	0.000534091	0.0223636	0	0	0	0	0.00744481	0	-0.0113966	-0.00078481	0	0	0	0.00960818	0.00443097	0	0	0	0	-0.00109024	-0.00830748	0	1.69209e-05	0.012653	0.000219636	0.000971021	0.105157	2.2776e-05	-0.000999633	0.00010973	-0.00168187	-0.00988414	-0.000249355	0.000139109	-0.000867402	0.00252203	0.00109181	0.000253012	6.94682e-05	3.69649e-06	-8.79778e-05	4.88053e-06	-0.000118556	2.59548e-05	0.000130594	0.00177967	-0.000194857	-0.000382879	0.000240223	0.000413395	0.0145228	0.000998097	0.000161913	-0.0167967	-0.0231848	0.00458414	0.000823675	0.00575487	0.0144492	0.000115282	-0.000297892	0.0353077	0.000618546	0.0224394	-0.0298274	-6.75082e-05	-0.00485245	-0.0325696	0.00193861	0.000284057	-0.00190796	0.000690808	0.00936443	0.0194997	0.0332835	0.00469348	0.00585454	0.00320479	0.0278083	0.00785138	0.00228299	0.000101021	0.0345804	-0.00312518	0.000642087	0.00105406	0.0172051	-0.00342495	-0.000779674	-0.000921457	-0.00465045	-0.00152977	-0.000174826	0.0232638	0.00262525	-0.00574924	0.000331404	0.000486518	-0.000714309	0.00200233	0.000370457	0.000108131	0.000213571	0.000679218	0.000836411	0.00510251	-0.00111369	-0.000605497	3.31513e-05	0.00296334	0.000451477	0.000860646	0.00018218	-0.000252311	0.00011384	0.000583288	0.000618768	0.000435195	-7.3811e-05	0.000287858	-0.00357816	0.00201894	-6.93768e-05	-0.00164445	0.000577829	0.000607863	-0.0201397	0.0181488	-0.000146308	0.000447762	5.092e-05	0	0	5.27363e-05	2.36416e-05	-0.000212906	0.0443683	-4.99153e-05	-0.000160972	0.000191291	0.000124203	-0.00122517	-0.000405721	-0.0017083	-0.000606574	-2.7573e-05	-0.000110673	-0.000142942	0.0153705	0.00231385	-0.000172004	0.000105782	-0.000550185	-0.000430251	0.00611356	-0.000156894	-0.00496069	-0.00219951	-0.000495527	0.00097277	-0.00057517	-0.000787472	-0.000197048	-0.000715105	-0.00131667	0.00792594	-8.64881e-05	-0.000632793	-0.000736215	0.000200298	6.85171e-05	-0.000267726	-0.000469487	-0.00211378	-0.00098338	0.00129743	8.27073e-05	-0.000203182	0.00260338	0.0128806	0.0703956	-0.000123505	-0.000321312	-0.000356082	-0.000490799	-0.00101748	-0.00120181	-0.0033063	0.00158266	-0.000137711	-0.000620369	-0.00338661	-0.000788978	-9.79315e-06	-0.00115959	-0.000451813	1.05653e-05	-0.00022287	-0.000757837	0.000124612	-0.00103877	-0.000122826	-0.00100058	-0.000219583	-0.000270098	-0.00122697	-0.000740342	-0.00133275	-0.000757957	0.011661	0.000181807	0.00143431	-2.99892e-05	-0.000224817	-2.19183e-05	-0.000208471	-2.85156e-05	0.00060679	-0.00133702	0.0104552	-5.69233e-06	-0.0002376	0.00656959	-0.00325793	0.0111137	-0.000727966	0.000289068	2.48914e-05	9.35081e-05	-0.0185619	-0.00202609	0.00052837	0.00985017	9.42703e-06	-0.000106912	-1.49432e-05	-9.80989e-06	-0.000223682	0	0.000540268	-0.000185169	0.000903119	-0.000629525	0.000265075	0.00257187	0.00411467	0.000171534	2.42296e-05	0.00182648	-0.000228833	-0.000723859	0.0103693	0.00352136	0.00195779	0.00337492	0.00138786	0.0041732	0.012699	0.00409164	-0.00189658	-0.000428791	0.000444574	-0.000143048	-0.000469801	0.000819714	0.000967021	-0.00291829	-0.00145876	0.0011066	-0.00168672	0.00278077	0.0133914	-0.0619274	0.0277887	0.0220686	-0.000998913	0.00705504	-0.0027878	-0.000145785	0.0136761	-0.000565535	4.52635e-05	-0.00542565	-0.000398669	-0.00204834	0.00174806	0.00185124	0.00450387	-7.47967e-05	0.0117108	0.00197208	0.00168453	0.00801682	-0.00281522	-0.000816376	0.00225689	-0.00153799	0.00318795	0.00131049	-0.000403231	-0.00136712	-0.00556319	-0.00154575	0.0175587	0.00186569	0.000943398	-0.00422973	0.00290557	0.0176714	0.0112649	-0.000521973	0.0047356	-2.11814e-05	-0.0121285	-0.00204375	0.000270227	-0.013144	-0.00927123	8.20972e-05	0.000344823	-0.00342489	0.00252692	-0.00816492	0.00170281	-0.000820452	-0.0223342	-0.000151681	0.0151969	-0.000737959	-0.069713	0.00192487	0.000545591	0.00273205	0.00010539	-0.00546734	0.000535437	0.00271206	0.0057535	0.00217738	0.00165072	0.00530974	0.000226521	0.040446	0.0096419	0.00114948	0.00705079	-0.0015379	0.00249654	0.0014342	-0.00267706	0.00237471	-0.00213188	-0.00233417	-0.000385856	0.00169009	0.000148157	-0.000819017	0.00437705	0.00134405	4.51637e-05	0.0019401	0.00433076	0.034361	-0.0313068	0.000282276	-0.010164	8.52144e-05	0.00574762	-0.00214349	-0.000304635	-0.00292868	-0.00061701	-3.37995e-05	-8.45347e-06	-0.000999656	-1.41001e-05	-6.92099e-05	0.00025988	-0.000734997	0.000550321	3.8715e-05	-0.000152927	-5.71899e-05	2.81604e-05	0.000130268	-0.000622463	-7.97727e-05	-0.000254329	-0.000213231	0.000235329	-3.01003e-05	0.000771446	0.000113807	-0.000157793	-0.000361727	0.000681774	1.38793e-06	-4.09292e-05	0.00558736	-0.000422535	-0.000234834	-0.00044839	-0.00113416	0.00030471	-0.000468268	-0.000339841	0.00059155	-0.00083388	0.000196307	0.00232747	-8.02649e-05	0.000155677	6.11467e-05	-0.000294376	-0.00116096	0.0025718	-9.6741e-05	0.000252643	0.000160669	-0.000165032	0.000464259	0.000118556	0.00144992	-0.000129864	-0.00135218	0.00190746	0.00215851	0.00100776	0.00191414	0.000321063	0.000198938	-0.000139844	0.000196695	-0.000300586	0.000592781	-0.00463434	0.000256529	-6.28501e-06	-0.00657995	0.000130771	0.000367272	0.00404654	-2.00832e-05	0.00272055	0.000488547	0.000670544	-6.59848e-06	0.00316286	-0.00024172	0.00139405	0.000103505	-0.000119386	8.74228e-05	-0.000389277	0.00057178	-0.0025256	0.000643801	-2.65432e-06	0.00107306	0.00279043	7.4146e-05	0.000765706	0.000443826	0.0038715	0.0021498	3.09018e-05	0.00150873	0.00129567	0.000393542	0.000115932	0.00050688	4.19404e-05	0.00112345	5.65049e-05	-0.00230785	0.00108093	6.04597e-05	0.00661141	-0.000173707	-0.000970137	0.000197056	0.000153354	0.000450106	0.000260687	-9.60056e-05	-0.000430449	-0.000402814	-0.000117221	0.000595126	0.00034471	0.0050449	0.00212784	0.000254492	-0.000787332	-0.00118692	4.26547e-05	0.001411	-4.27604e-05	0.00114014	-0.000646997	0.000825789	0.000494887	0.000105558	-0.0122394	0.000853186	0.000102585	-2.77297e-05	0.000154282	0.0109229	0.00176606	-0.000208552	0.00190645	-0.00192127	0.0160751	0.00013287	0.000498121	-6.84786e-05	-0.000578587	-0.000284247	-0.00115008	0.000102535	-0.00235042	-0.000265022	-0.00179136	0.000151733	0.00261632	-0.000572707	0.00561958	0.00164246	-0.000178164	0.00160825	0.00189046	0.000197257	-4.1443e-05	9.48656e-05	-0.000110944	-0.000329186	0.000713462	0.000471644	0.000124124	-7.25858e-05	0.000404269	0.000819864	0.00168598	0.0010805	-3.09788e-06	0.00115709	-0.000483679	-0.00113354	-0.00353647	-0.00227824	6.61923e-05	-0.000290679	0.000548418	0.00107213	-0.000189761	-0.000142505	0.000814907	0.00056265	-0.00200086	0.000789006	0.00230072	-0.000916444	-0.043189	-0.0027262	-9.5109e-05	1.84991e-05	0.000399556	0.000232225	0.000127854	0.000467578	5.21564e-05	0.000292897	-0.000633278	-0.000140584	-9.07163e-05	-0.00159428	0.000516571	-0.000564024	-0.00121178	-0.000137095	-4.19068e-05	5.39794e-05	0.000370455	0.00026359	-0.000268239	0.000337012	-0.00242671	-0.000361458	0.000640446	-5.52594e-05	-0.00130261	-0.000372845	0.000149867	0.000229311	-0.00132242	-0.000150766	0.000106824	0.000141446	-0.000768885	-0.0013426	-0.00185555	-0.000292164	-0.0254842	0.000321019	0.00015387	0.00162172	-0.000588525	-7.74867e-05	-0.00233695	0.000135117	-0.000483726	-0.000336049	6.85904e-05	-0.0033424	0.000390015	0.00044696	-0.0004339	0.00160576	0.000447038	0.00205491	-1.88785e-05	-0.000462574	-0.0283538	-0.0042447	9.78855e-06	0.000128383	0.000102976	0.000549593	0.000125199	-0.00207214	0.000938217	0.000133584	-3.82626e-05	-0.00156386	4.95943e-05	0.000210589	-0.000613241	8.88983e-05	0.000303204	0.000234041	0.000275833	-9.46122e-06	0.000127941	0.000237924	0.00263189	0.00033232	4.16662e-05	0.00142104	0.00252718	0.000718516	0.000487822	0.000299756	0.010759	0.000563585	2.05286e-05	-0.00507079	-0.000184729	0.000417267	-0.000222708	-0.00179446	6.86533e-05	-0.000233265	-0.000408342	-0.000512277	0.000926915	-0.00100463	0.000600209	0.000317279	-0.000265485	-0.000282257	0.00119849	0.000519586	0.000509952	0.000275852	-0.000390073	-1.3078e-06	0.000663429	-7.12296e-05	0.000143705	9.79821e-05	-0.00075827	0.000969929	-0.000203893	-0.00086576	0.00046331	-0.00178698	0.00289871	-0.00018814	0.00665576	-0.000105409	-0.000390094	-0.000104496	-0.00031365	0.000618167	0.000405926	-0.00114927	-0.00193269	0.000335914	0.000766877	0.00424127	0.000706767	0.00033712	-0.00034219	-0.000473834	-0.000114037	0.00190832	-8.44142e-05	0.000552057	0.00118025	0.000125227	-0.000193236	-0.000880835	0.000154431	-0.000736237	0.000748636	0.000263907	0.00553199	9.83784e-05	0.000821677	-0.000216458	-0.0001878	-0.00182863	0.000293831	-0.000180854	-4.41468e-05	0.0034627	-0.00215875	0.00165812	0.000104753	-0.00205699	-0.000183177	0.000239777	-0.00162636	-0.000307561	0.000725213	0.000134582	0.000115767	0.000532306	-0.00136275	-0.000744477	0.000632965	0.00117928	-7.59753e-05	-0.00168772	0.000507487	-6.69039e-05	0.000483337	-0.000220733	0.000123716	7.69582e-05	-0.00096158	-0.000184459	-0.00016071	2.93298e-05	-0.000111535	0.00129866	1.09176e-05	-0.000464128	0.000592442	0.000639957	-0.00105786	-0.000266456	0.00146945	-0.000345165	-0.000433316	0.000399508	2.06986e-05	0.000547385	0.000621529	-0.000144137	-0.000408486	0.00068138	-0.00136599	2.14513e-06	0.000220661	0.000448231	-0.000255964	-3.91809e-05	0.00532532	0.00184498	0.000234764	0.000278664	0.00124384	-0.000231121	-2.15446e-05	0.000338122	-0.0235327	6.94174e-05	-3.71539e-05	0.000368048	-3.57032e-05	0.000136396	-0.000498027	0.000154936	-7.89525e-05	0.000124991	-0.00116404	-0.000310277	0.00035943	7.48595e-05	0.000335921	-5.94764e-05	0.000400684	-0.00153358	0.00053508	0.0685478	0.00300922	2.58209e-05	0.000957941	9.67029e-05	-0.000301891	0.0003302	0.000228085	-1.14176e-05	0.000220807	-0.000266615	0.000352059	-5.42801e-05	-1.61941e-06	0.000270844	-0.000762439	-0.000504804	-0.000105652	4.10267e-05	-0.00107797	-0.000436163	-0.000137551	1.69929e-05	-1.22155e-05	-0.000961335	-1.41309e-05	0.00125356	0.000175804	0.000497993	0.0017419	0.00200118	0.00334899	0.00105396	7.21384e-05	4.48606e-06	-0.000750137	0.00917998	5.82778e-05	-0.000275256	-0.000646949	-0.000168756	0.00103694	0.000583914	-5.92038e-05	-0.00218613	-0.000394837	0.00136111	2.89423e-05	-0.00327679	0.0010291	-0.000439551	8.31287e-05	0.000514234	0.000437185	-0.000361132	-0.00051077	0.000211246	0.0016697	0.00202688	-0.000496862	0.000336847	3.11863e-05	0.00019016	5.1509e-05	0.000571441	0.000654801	5.45388e-05	-0.000256673	-0.00099264	-0.000619399	0.00018749	-0.000235952	6.26006e-05	-3.34961e-05	-8.31502e-05	4.74739e-05	0.000635931	0.00394439	0.00114273	0.000567072	0.00079672	-1.39927e-05	0.000332944	0.00138959	0.000371471	0.000299735	4.16399e-05	-0.000601876	0.00119373	-7.75238e-05	0.00042718	0.0013722	0.000165036	-0.000605329	0.00141025	-0.000359394	-0.000832997	-0.00153979	-0.00263666	-0.00116071	-0.000292676	3.63524e-05	-0.00114355	-2.49705e-05	0.000993934	-0.000111946	0.000397315	-2.22343e-05	0.000694824	0.000417802	0.000315956	0.00170696	8.35561e-05	1.17803e-06	0.000744842	-0.000170061	0.000174881	0.000159859	-0.000388503	0.000681635	0.00214469	-0.000253625	0.00013236	-0.000619198	-0.00087129	-2.85874e-05	-5.51269e-05	-0.00152909	-0.000485546	-0.000252971	0.000235987	-2.00787e-06	-0.00010006	0.000158588	-0.000171528	-0.000804875	0.000460849	0.00012138	-0.000484823	0.000348828	0.000970675	-0.000249539	0.000299293	-0.000352217	-3.20769e-05	7.08008e-05	0.00103994	0.000635859	3.32111e-05	0.000539159	0.00390786	2.19398e-05	7.31832e-05	-0.000168257	0.000467926	0.00204816	1.53999e-05	-0.00703269	0.000281914	-0.000328634	0.000506143	0.0137893	-0.000213233	3.43066e-05	-0.00187617	-4.32157e-05	0.00283718	0.000465624	-2.74998e-05	6.30884e-05	6.55231e-05	0.0001462	0.00016065	-0.000610137	0.000243457	-0.000121307	0.0324265	0.00104608	0.000294031	-0.00156744	0.000144278	-8.59977e-05	-6.48191e-06	0.00291062	-6.54706e-05	-0.000484877	0.000619001	0.000161289	-0.000175671	-0.000144873	-0.000146373	0.000505124	-0.00102551	-7.4375e-05	-0.000850471	-0.00196723	-0.000168719	0.00240235	-0.000387411	-0.00129551	-0.00218905	-6.26493e-05	-0.00180713	-0.000372719	-0.000685628	0.000666247	-0.000120222	0.000187612	0.000162986	-0.00306517	-0.00060613	-0.000327227	0.000575031	-0.000198768	-0.00060652	-0.000427738	-0.000372386	-0.00224015	-6.71025e-05	3.76596e-05	0.000244741	-0.000712181	-0.000413188	0.00114357	0.000459859	0.00102469	-0.0013388	-0.000306779	-0.000502306	0.000221413	0.000515628	-0.000158196	-0.000231175	0.00483547	-0.00188995	-0.000399651	0.000687504	-0.000236507	5.15241e-05	0.000176884	0.000508209	0.000282975	0.000500409	-0.00548744	-0.000607905	-0.00014159	-0.000390121	-7.85116e-06	0.000692441	-0.000871223	-0.000125737	-0.00103139	0	-2.11889e-06	0	-0.00196356	0	0	0	-1.89709e-07	0.0238003	-0.00295411	0.0013016	0	-0.0089059	0.00400377	-5.42345e-05	0	0	-0.0736521	-0.00495121	-0.00160481	-0.000657849	0	0.000120547	4.30323e-07	0	0.00243247	7.94614e-05	-0.010155	-9.69907e-05	-0.0209752	-0.00254935	0.00894638	0	0	6.53106e-06	0	0	-0.0192745	-0.0607899	-0.00770831	0.0124455	-0.000145738	-0.000481791	0.129607	-0.0021521	-0.0572792	0.0160682
x30MCx2337	0.00374849	0.00327314	-0.00412102	-0.00355485	0.058141	-0.00188765	0.0133673	-0.000495976	0.00564495	-0.0159547	0.0014047	0.000657092	0.00377692	0.00521145	-0.0665515	0.00372503	0.00769861	0.0036037	-0.000133589	0.00843641	0.00421728	0.000589145	-0.0237465	-0.0336561	0.0266187	-0.0104165	-0.00136847	-0.00613345	0.00682684	0.0141263	0.00836466	0.132247	-0.00571835	-0.00195872	0.0389196	0.0026262	-0.00701888	-0.0107648	-0.0517997	0.00105843	0.000266915	0.00898408	0.00605123	-0.000717791	-0.00322657	0	-6.32439e-05	-0.00148988	0.00792162	0.0233005	-2.25274e-05	-6.7972e-06	8.49308e-09	0	0	0	0	-2.27627e-05	0	0	0	0	-3.13449e-05	0	-5.28366e-05	-0.000204751	-0.0340223	0.0187819	0.01333	0.0501258	0.000189997	-0.012985	-0.00299225	-0.0103648	0.00628991	-0.000299445	0.0504617	0.00911832	3.53232e-05	-0.0144941	-0.0389833	-0.000168592	-9.65349e-05	-6.72947e-05	0	0	-0.000818766	0.010075	0	0	0	0.0011735	0.00444892	0.00481469	0	0.000405117	0.002407	0	0.00640706	9.26802e-05	0.272149	-0.00126756	-3.09267e-06	-0.000365633	-0.00288876	5.98581e-05	-4.50098e-05	0.00178566	0.00109752	0.0283088	0.00144722	1.45429e-05	-0.000962725	-1.50719e-05	-0.00420421	0.000216918	6.86293e-05	-0.00981167	0	0	0	0	0	0	0	0.0166086	0	0.000402012	0	0	0.0366941	0	0	0	0	0	0	0	0	0	0	0	0	0	0	0	0	0	0	0	0	0	-0.00892205	3.8512e-05	2.7846e-06	0.000331801	0.00386942	0.000124772	-0.000283704	-0.000123909	0	0	0	0	0.0171904	0	0	-0.0168876	-0.00034422	0	0.00189347	8.78608e-05	0.000187949	7.34917e-06	-0.00533508	0	-0.0100227	-8.87446e-06	0	-0.00040876	0	0	0	0.0336401	0.000352977	0	-0.0516304	-0.00534999	-6.19419e-06	-0.00496307	-0.000354799	-8.22166e-05	0	0	4.76429e-05	0	-2.34513e-05	-9.76898e-07	0	-0.00318067	0	-0.000324434	0	0.00766816	0.00261122	0	0	0	0	0	-0.000802266	-0.000302593	0	0	-0.00558952	0.000689194	0.0229726	0	0	0	0	0.00696466	0	-0.0111205	-0.00119417	0	0	0	-0.00192482	-0.000640506	0	0	0	0	-0.00158392	-0.00820188	0	1.51864e-05	0.0131061	-0.000234761	0.000956104	-0.0191363	0.000320961	-0.000886142	0.00108425	0.000222789	0.00622113	0.000126191	-8.10826e-05	0.000528128	0.00181547	-0.00126804	0.000365916	8.22116e-05	0	-2.05694e-05	5.99825e-05	-0.00019463	-3.97451e-05	0.000331612	-0.00131657	-0.000281185	0.000678752	0.00101728	-5.03858e-05	0.0181189	0.000722202	0.000297005	-0.0111064	-0.0237299	0.00507649	0.00151455	-0.00146795	0.00593803	1.15354e-05	-0.00045702	0.0254404	0.00155162	0.0219389	0.0112598	4.1815e-05	0.0135926	0.0527574	0.000881146	0.000405335	-0.00260103	0.000553441	0.0111085	0.0197811	0.0274902	0.00581137	0.00540112	-0.0116245	-0.00899263	0.00776581	0.000159589	0.000105453	-0.0231698	0.0056786	0.000493787	-0.00106907	0.00374383	-0.000475071	0.000374872	-0.000891389	-0.00829475	0.00175571	0.000530237	0.0255918	0.00226426	-0.00271005	0.000355157	0.000247219	0.000473204	0.00641681	0.000517758	0.000494336	3.70816e-05	0.00128846	0.000726793	0.00651003	-0.00216797	0.00183045	0.000289534	0.00297	0.000481013	0.000964362	0.000594712	-0.000722215	0.000184309	0.000417419	0.000584337	0.000397389	-0.000134333	0.00018827	0.00231198	0.00222453	0.000399969	-0.000493364	0.00100574	-0.000115355	0.0134341	-0.00444137	0.000871833	7.91027e-06	5.30203e-05	0	0	0.000146074	7.80193e-05	-5.92451e-05	0.0374913	-0.000162742	-0.000126908	0.000103761	0.000155898	-0.00148616	-0.000371871	-0.00169075	-0.000538898	5.03962e-06	-0.000169248	-3.21599e-06	0.0155774	0.00321575	-0.000151902	0.00119857	-0.000937403	-0.000307054	0.00413256	-0.000156569	0.000858802	-0.00278709	-0.000381318	0.000893423	-0.0016306	-0.000526754	-0.000276653	6.84385e-05	-0.00112854	0.00870416	-5.95069e-06	-0.000665821	-0.000758165	0.000287676	3.97301e-05	-0.000168733	-0.00039073	-0.0014732	-0.000412152	0.000262352	3.03353e-05	0.000260985	0.00329537	0.0100865	0.0557419	8.92984e-05	-0.000364736	-0.00035305	-0.000533541	-0.00087199	-0.00058005	-0.00422546	0.00147677	4.87332e-05	-0.000625733	-0.00242524	-0.000847823	-1.74944e-05	-0.000990782	-0.000509815	0.000134229	-8.58617e-05	-0.000410529	1.17254e-05	0.000285892	0.000100057	-0.000636348	-4.43581e-05	0.000277248	-0.000848161	9.84664e-05	-0.00146366	-0.000959005	0.0124204	8.90552e-05	-0.000454352	-0.000908772	-0.000672213	-4.76827e-05	-0.00014531	-2.84527e-06	0.000860693	-0.00256328	0.00608675	-2.15946e-06	-0.000918122	-0.00238424	-0.00271818	0.0107963	-0.000762729	0.000810633	2.05865e-05	-0.000357397	0.00261815	-0.00106036	0.000542309	0.00939664	2.35792e-05	-0.000186787	-0.000119703	-5.42275e-05	-0.000304022	2.13443e-07	0.000373726	-1.36187e-05	0.000381398	-0.000431544	-0.000467241	0.000311326	0.0030433	-0.000299896	-2.56332e-05	-0.000982889	-0.000207551	-0.000280838	NA	NA	NA	NA	NA	NA	NA	NA	NA	NA	NA	NA	NA	NA	NA	NA	NA	NA	NA	NA	NA	NA	NA	NA	NA	NA	NA	NA	NA	NA	NA	NA	NA	NA	NA	NA	NA	NA	NA	NA	NA	NA	NA	NA	NA	NA	NA	NA	NA	NA	NA	NA	NA	NA	NA	NA	NA	NA	NA	NA	NA	NA	NA	NA	NA	NA	NA	NA	NA	NA	NA	NA	NA	NA	NA	NA	NA	NA	NA	NA	NA	NA	NA	NA	NA	NA	NA	NA	NA	NA	NA	NA	NA	NA	NA	NA	NA	NA	NA	NA	NA	NA	NA	NA	NA	NA	NA	NA	NA	NA	NA	NA	NA	NA	NA	6.73784e-05	0.0124495	-0.00142197	0.00248299	0.00102874	-0.000379793	-1.60004e-05	0.000613651	0.00179508	-0.000316836	-4.51932e-05	-0.00229045	-0.00151517	0.000678268	6.53583e-05	1.59297e-05	1.4e-05	3.24151e-05	0.000408843	-0.00123397	-0.000192777	-0.000299518	-0.000142381	9.91029e-05	-0.0120653	0.00113339	0.000213002	-7.75091e-05	-0.000573479	-0.000658332	6.93391e-05	5.16695e-05	0.00125187	0.000164978	-0.000183954	0.00114367	6.36616e-05	0.00244796	-0.000424218	0.001776	-0.00202418	-0.000964612	0.000330012	-0.000776354	7.33453e-05	-4.48173e-05	0.00030625	0.00141158	0.00135259	0.00118852	0.000956116	-0.00360288	0.000325049	0.00075808	7.30918e-05	-0.00015081	-7.97426e-05	-0.000342458	-0.00112479	-0.0003398	0.00237085	0.00114911	0.00152339	0.000505751	0.000169413	-0.000306307	0.000345031	-0.000856296	0.000159701	0.00130321	0.000253193	-0.000271687	0.00389037	-6.73921e-05	-0.000473247	-0.00197081	-0.00157025	0.00285218	0.00389392	0.00105975	0.000674659	-0.011955	0.00161913	0.000285013	-5.60883e-05	-0.000270354	-0.000117437	-0.000427483	8.71413e-05	0.00113434	8.70436e-05	-0.000115052	0.00107963	0.00166972	-0.000162421	1.02792e-05	0.000409993	0.00463925	0.0039117	0.000245871	0.00194174	0.000515121	0.00126713	0.000500218	0.000232712	8.24381e-05	-0.000934262	0.00083953	0.00525074	0.00105682	6.98661e-05	0.0045882	0.000166505	-0.000694925	0.000582239	-0.000573044	-0.000471355	-1.26492e-05	-0.000125864	0.000587063	0.000488692	0.000152331	0.000262135	-0.000561284	0.00472687	0.00131543	-0.000885407	0.000375012	-0.000847031	-0.000371234	0.00253806	6.9771e-05	-0.00230371	-0.000940478	0.000574969	-0.000483733	-0.00019688	0.000731469	-0.00387741	0.000499805	0.000147946	-0.000782414	0.0119044	-0.00749061	5.00926e-05	0.00139336	7.00303e-05	0.0175781	-0.00032087	0.0023789	5.69962e-05	0.000103859	-0.000321636	-0.00102562	-0.000493438	-0.00182257	-0.00024761	0.00256243	0.00038056	0.00208427	0.000697317	0.00896835	0.00178731	-0.000635426	-0.00068561	0.00149223	-0.000878137	-0.000106462	0.000689143	2.00617e-05	0.000631447	0.000461725	0.000564448	1.3775e-05	-0.000688685	-0.00101575	0.000245871	0.00133002	0.000437392	-1.76808e-06	0.00170319	0.000226792	-0.00106835	-0.000796665	-0.00159944	-3.79316e-05	-0.000667266	0.000120592	0.00117661	0.00104341	1.4449e-05	0.000476888	0.000408476	0.000838273	0.0011553	-0.00235018	-0.000574853	0.00282863	0.000881241	-0.000180983	-6.36075e-06	0.000494784	0.000128917	0.000227751	-0.000822963	0.000196292	-0.00023983	0.00052358	8.53613e-05	1.95093e-05	-0.00263402	0.00127695	-0.000175332	-0.00252231	-0.000225484	4.90961e-05	0.000101394	0.000269591	0.000192005	0.000248322	-0.000148494	0.000594481	-0.000562112	0.000259707	2.59364e-05	-0.000840272	-4.51116e-06	7.13205e-05	0.00350916	0.00373618	-0.000394415	-0.000223367	0.000469912	-0.000396975	0.00094696	0.000586325	-0.000376826	0.00228509	0.000578841	0.000344715	0.00139248	-0.000644382	-3.42341e-05	-3.14319e-05	3.08758e-05	-0.0011624	-0.000260873	0.000157429	0.000287449	0.000586442	0.000656405	0.000121716	1.73177e-05	0.000232021	0.00284649	-8.73781e-05	-0.000452809	0.00543651	0.000154328	-5.82854e-06	0.000614129	0.00139627	0.00039526	6.92804e-05	-0.00241749	0.00307003	0.000159681	5.66283e-05	-0.000207345	-0.000132161	0.000169855	-0.00112633	0.000221934	0.000286246	-9.75371e-05	0.000980965	-6.29645e-05	-0.000290691	-0.000852944	0.00218731	-0.00135833	7.33981e-06	-0.000329785	0.00253812	0.000624633	0.000297433	0.000234933	0.0127743	0.000392224	-2.72147e-05	-0.00284062	0.000736469	0.00128134	0.000382947	0.00030262	-0.00104643	0.00136381	-0.00118345	-0.00065984	0.000899633	-0.00138039	0.000859246	-0.000322796	-0.000287752	-0.000875893	0.00053936	-0.00147016	-0.000687802	4.59187e-05	-0.000338545	-0.000107232	0.000556364	-7.91776e-05	0.000335145	-0.000474591	-0.00012161	0.00329798	0.00182559	-0.0066528	0.000446507	0.00181614	0.00329165	-0.000207641	-0.015692	-0.000842872	0.000667661	7.83861e-07	-0.000285969	0.000662613	0.000663059	0.0007074	-0.00265269	-4.61865e-05	0.00087895	0.00220147	0.000664432	7.0187e-05	-0.00070115	0.000243254	-0.000965992	0.00071216	-0.00207358	-6.07819e-05	0.00105277	0.000242128	-0.00186699	0.00422781	-0.000428856	-0.00116766	0.000516685	0.000196865	0.0104381	-0.000349023	-4.83802e-05	-0.000860634	-1.28869e-05	0.00033198	0.000353347	0.000797146	-1.57487e-05	-0.00563241	0.00116164	0.00331193	-0.000563885	-0.0019821	-0.00118246	0.000488124	0.00057195	-0.00013506	-0.000120277	0.000317476	-0.000460401	2.16912e-05	-0.000580294	-0.000620957	0.00288942	0.00154047	0.000381993	0.000549351	0.000138519	-9.74357e-05	0.00100565	2.56133e-05	0.000109922	-0.00167752	2.64438e-05	-9.20163e-05	0.000518596	4.13158e-05	-0.000636714	-0.000363909	3.03544e-05	-0.000752887	0.000397343	-0.00534802	0.000376107	3.582e-05	0.00384864	0.00012096	0.0014358	0.000982122	-0.000812299	0.000353121	0.002509	0.000446279	-0.000494088	0.00105752	1.67961e-05	-4.69517e-06	0.000420803	0.00070069	0.000317173	0.000792136	0.00795259	-0.00147143	9.67128e-05	0.000445782	-0.00234959	-2.96573e-06	-4.00194e-05	-0.000488817	0.00105602	6.95766e-05	-8.35614e-06	-0.000723664	0.000577093	0.000617054	0.000724393	1.0457e-05	0.000142848	1.39989e-05	-0.000799148	4.54807e-05	5.08954e-05	-0.0013843	0.0005073	-0.000107022	5.74157e-05	0.000573586	0.000710835	0.0785641	-0.00398657	-0.000103712	0.000886054	7.70066e-05	0.000613433	0.000290552	-4.34161e-06	1.97634e-05	-0.000550085	0.000379306	0.000304894	4.65067e-05	-0.000474506	-0.00175091	0.0005431	0.000939923	-5.70478e-05	7.57592e-06	-3.99913e-05	5.08194e-05	-7.07494e-05	2.80438e-05	-1.49576e-05	-0.000823857	0.000172258	-0.00136183	3.02912e-05	0.000430119	0.00271208	-0.000799266	0.00284162	0.00167592	-7.18845e-05	-2.17747e-05	0.000415956	0.0114257	0.000125909	-0.000608708	0.000462507	7.08819e-05	0.000957947	0.000468278	0.00030838	0.000186026	-0.000605169	-0.000603351	3.14734e-05	-0.000869702	0.000391697	0.000240405	8.5379e-05	-0.000348183	0.000518139	-0.00010768	0.000766083	0.000321412	-0.000720489	0.00211499	-0.000508613	0.000687818	-4.68513e-05	0.00028452	-5.00862e-05	-0.000300298	0.000322187	-0.000313733	-7.00006e-05	0.000241378	-0.000657476	0.000525933	9.12506e-05	-0.000767827	-2.25102e-06	6.08985e-06	-0.000231578	0.000581194	0.00206323	0.000109225	-0.00138975	0.000615899	0.000129731	-0.000979657	-0.00188705	-0.000251751	0.000870801	-2.65914e-05	-0.000861537	0.000515554	0.0037775	0.000531399	0.00232689	-6.63532e-05	-0.00280875	-0.00474547	0.00216941	-0.00098849	4.73353e-05	0.000607219	-0.00103506	-0.000185854	3.63958e-05	-0.00390225	-6.35826e-06	-0.000228965	-0.000534585	-0.00199321	-0.000433287	0.000613404	-0.000135362	0.00105883	0.00216549	3.64239e-05	6.93107e-05	0.000275501	-0.00174776	0.000137963	-0.000157965	0.000133288	-0.00220627	0.000589136	-0.000111133	0.000277818	0.000262482	0.000247436	0.000122888	-4.1455e-05	0.000723994	0.000279182	-0.000896846	0.000529047	-5.94869e-06	4.03116e-07	0.000155575	0.000278074	0.000134346	0.0003529	5.30319e-05	0.000263306	0.000245418	-0.000355321	-0.0106721	0.000324374	-0.00152058	-5.38807e-05	6.98848e-05	-0.000631034	-0.0013164	0.000160656	0.000425755	0.000577784	0.000392577	6.88165e-05	-9.97169e-05	-4.18975e-05	0.00261035	0.000177779	0.000637038	-0.000528526	1.86383e-06	0.000486637	-0.0278044	-0.00053379	-3.08643e-05	-0.00234703	9.11255e-06	0.00350152	-0.000251292	0.000226532	-8.21631e-06	-0.000119157	-0.000154572	0.00010817	0.000536672	-0.0039563	-0.00016302	0.017987	0.00153121	0.000209897	0.00482076	-0.00215487	0.000260836	1.9296e-05	0.00378591	-1.68632e-05	-5.56568e-05	0.000255684	5.21506e-05	-0.0021241	-6.32186e-05	-0.000167912	0.000426128	0.000922816	-2.04888e-05	0.000925861	0.00288454	0.000228805	0.00280649	-0.000805071	-0.00133651	-0.0018827	-9.18297e-05	-0.000979331	-0.00171548	-0.00058946	0.000318002	-0.000623577	-0.000103838	7.50806e-05	0.0013474	0.00051989	0.000291958	-0.00314664	-0.000416337	-0.000684071	-0.000243604	-0.000222403	-0.00292007	0.00035971	5.3406e-05	-0.000200007	-0.0014062	-0.000761192	0.00132055	0.00141155	0.00184772	-0.00232901	-0.000330471	-0.000326027	2.90867e-05	-0.000246866	-9.35757e-05	0.0010486	0.00622225	0.00137866	0.0016085	0.000310766	-0.000245136	3.47894e-05	0.000253888	0.00101474	0.000949526	0.000335952	0.00448826	0.00194273	-0.000259892	0.000175012	-0.000408681	8.63737e-06	0.000407827	4.68064e-06	0.000913381	0	-1.2506e-06	0	-0.00201937	0	0	0	-5.61062e-07	-0.00466508	0.00161376	0.00570176	0	-0.00460055	0.00218067	-9.28648e-06	0	-1.38628e-06	0.0422748	-0.00550253	-0.000759536	-8.83537e-05	0	-0.013774	1.3259e-06	0	0.00282539	0.000149054	-0.00794475	-0.000176479	0.0614374	-0.00323856	0.0251352	0	0	-8.48688e-06	0	0	-0.00459287	-0.0386192	-0.0157257	0.0114579	-0.000142969	0.00186042	0.0809536	-0.00203655	0.00609722	0.00922349
x30MCx3068	-0.00484175	0.00315755	-0.00917916	-0.00134579	0.0962417	-0.00235115	0.0102986	-3.7e-05	-0.00159465	0.0373202	0.00192955	0.000125195	0.00203263	0.00349977	0.0136529	0.00420675	0.00823694	-0.00394076	-0.00195456	0.00777265	0.00605654	0.0021055	0.0432504	0.00626545	0.0113483	-0.00848327	0.00477264	-0.00475576	0.00229014	0.00322613	0.00577746	0.135083	-0.00604203	-0.00181006	0.0513889	0.00412657	-0.00585277	-0.0124725	0.0099119	0.000885774	0.00458686	0.00632674	0.00562282	3.76494e-05	-0.0109056	-0.000463092	-2.51933e-05	-0.000431095	0.0067095	0.0233477	0.00386109	0	-4.99763e-06	0	0	0	0	0	0	0	0	0.000125399	0	0.000111156	-3.80485e-05	-0.000336864	-0.029983	-0.0463608	0.0142638	0.0435634	0.000333136	-0.0105771	-0.00250917	-0.0101069	0.00363349	0.000418784	0.0506452	0.00849761	2.33149e-05	-0.014028	0.0305938	4.97751e-05	-0.000128543	0	0	0	-0.000960657	0.00995054	0	0	0	0.00110053	0.0049105	0.00507593	0	0.000658445	0.00249182	-4.63814e-05	0.00637827	0.000927413	0.253853	-0.00159376	2.89195e-05	-0.000519454	-0.00382548	0.000109244	8.74512e-05	0.00257485	0.000829438	0.0324494	0.00127047	7.78374e-05	0.000275079	-0.000230846	-0.0055071	0.000155571	3.33533e-05	-0.00719763	0	0	0	0	0	0	0	0.028426	0	0.000751553	0	0	0.0349932	0	0	0	0	0	0	0	0	0	0	0	0	0	0	0	0	0	0	0	0	0	0.000884524	4.51057e-05	1.98084e-05	-0.00636179	0.00318358	7.4869e-05	-0.000424739	-2.13894e-05	0	0	0	0	0.018207	0	0.000272881	0.00607968	9.32713e-06	0	0.00166534	0.000184027	0.000149965	1.38217e-05	-0.00545217	0	-0.0106205	0	0	-0.000357895	0	0	0	0.0350183	0.000179783	0	0.109566	-0.00588286	-2.70264e-06	-0.0049918	-0.000447353	-0.000141304	0	0	4.97344e-06	-9.03181e-07	-1.22539e-05	-3.81663e-05	0	-0.0034206	0	-0.000421545	0	0.0111747	0.00218786	0	0	0	0	0	-0.000850266	0.00014694	0	0	-0.00640972	0.000566595	0.0242582	0	0	0	0	0.00764701	0	0.0228703	-0.00123185	0	0	0	-0.00171996	-0.000656617	0	0	0	0	-0.00112814	-0.0076409	0	1.12772e-05	0.00980013	0.00208998	0.000730089	-0.0181665	-2.28654e-05	-0.000943885	0.00093101	0.000760746	0.00715315	-0.000971319	-0.000194775	-0.000309484	0.00306797	-0.00384125	-0.00154956	0.000540211	-7.29304e-06	-6.79098e-05	-0.000117178	-0.000145039	-0.000420323	0.000127167	-0.00138437	-0.00048292	-0.00053973	-0.00509476	-0.000293761	-0.0336398	0.00071426	0.000188676	-0.0144447	-0.0177101	0.00607667	0.00215454	-0.00198707	0.0220172	3.07103e-05	0.000766324	0.0291949	0.00101314	-0.0633106	0.0427442	-0.000252976	-0.00582618	0.0577122	0.00158329	-0.0010123	-0.0021276	0.00115308	0.0112034	0.0138137	-0.0228788	-0.000633446	0.00652105	-0.000634787	-0.00282418	0.00897682	-0.00748059	7.12378e-05	-0.0374122	0.00568075	0.00102749	0.00114325	-0.00570072	0.000319008	-0.000163099	0.00335713	-0.00785777	-0.00479862	0.000208229	0.0230611	0.00210155	-0.00266739	0.000444522	0.000247627	-0.000322272	0.0105198	5.53346e-05	0.000244746	4.03728e-05	0.000873937	0.000310186	0.00215674	-0.0022935	0.00176389	-6.9917e-05	0.00347171	0.000695033	0.000709466	-0.000652547	-0.00055656	0.00013628	0.000393887	0.000854879	0.000371938	-0.000307568	0.000134424	-0.00396705	0.00407834	-0.000772446	-0.00324359	0.000569873	0.000220679	0.0127128	-0.00291576	0.0124216	0.000279108	-0.000145612	0	0	5.34603e-06	0	0.000106827	-0.0259005	-0.000292458	0.000214717	0.000103122	0.000340363	0.00031874	-0.000199748	-0.000698352	0.0003509	0	-0.000105461	-7.83499e-06	0.00669763	0.00400018	-0.000126686	-0.000273131	-0.000498461	-0.000556984	-0.0312545	8.89608e-05	0.00188501	-0.00114345	-0.000461276	-0.00146496	-0.000325101	0.000667959	1.76283e-05	-0.000793195	-0.00116348	-0.0151418	9.76736e-07	-0.000391622	-0.000663334	0.000140717	5.22245e-05	-0.000159058	4.21228e-05	0.00039425	-0.000144698	0.00121946	-6.39988e-05	7.8393e-06	0.00261453	0.0107006	-0.0050634	-0.000155534	-9.33469e-05	9.85513e-05	-5.28279e-05	-0.00282658	-9.92783e-05	0.0082113	-0.00255269	8.86141e-05	-0.000531415	0.00083574	-0.000407108	-1.85112e-06	-0.000458658	0.000706014	3.96027e-05	2.2526e-05	5.05211e-05	0.00010798	0.000458427	0.000196641	1.43911e-05	3.57019e-05	-0.000138412	-0.00248981	1.11095e-05	-0.00111049	-0.000948016	-0.0134627	-4.97878e-05	-0.000122118	-4.89454e-06	0.00027969	-2.98586e-05	4.13256e-05	4.52213e-05	0.000728633	4.46851e-05	-0.00444037	-4.60543e-06	2.82218e-05	-0.00530147	0.00103531	-0.00749874	0.000175192	0.000274753	-2.92774e-05	0.000866357	0.00659304	0.000111679	0.00126089	0.0100527	8.8299e-06	1.268e-05	-9.44653e-05	0.000538109	-0.000185577	1.49612e-07	0.000384562	0.000104988	0.00126111	4.08771e-05	-0.000225684	-0.00148845	-0.00174021	-0.000243176	-6.02115e-05	-0.0184666	-0.000444079	-0.000232127	0.0132664	0.00380294	-0.00315951	0.00435618	-0.000264068	0.004264	-0.021376	0.00794464	-0.00096845	-0.000608078	-0.00126802	0.000335772	-0.000182366	0.000156053	0.000814078	0.000179503	0.00305385	0.000611468	-0.000675933	0.00133117	-0.0108033	0.0568056	-0.0241242	0.0587419	-0.000618914	-0.000647123	-0.00347453	8.7139e-05	0.014956	-0.000294101	1.58969e-05	-0.00270553	0.000466833	-0.0026772	0.00136964	0.00243632	0.00463566	0.00278599	0.00791637	0.00133508	0.00158875	0.00392526	0.00136857	-0.000725297	0.00249116	-0.000129175	0.00419833	-0.00176455	-0.0125703	-0.000370355	-0.00766962	-8.62557e-05	-0.00686497	0.00218675	0.00077821	-0.0030813	0.00330666	0.0274292	0.0157819	-0.000222211	0.00319504	8.90271e-05	0.00502609	0.00423315	-0.00166016	0.003103	-0.000221482	0.000591748	-0.00114107	0.00299769	0.000994245	-0.00427071	0.0039114	0.00114381	-0.0178024	-0.000466951	0.0162722	0.00116803	0.00498903	1.46925e-05	-9.07844e-05	0.0041452	-0.0274231	-0.00245368	-0.00374957	0.00199909	0.00157548	0.00141514	0.00279258	0.00469924	-9.24266e-05	0.0186118	-2.55808e-05	0.000934485	0.00705919	0.00129877	0.0024081	0.000580126	0.00327416	0.00331422	-0.0020109	-0.00346314	-0.000485106	-0.00138501	0.00053399	-0.00179785	0.00219417	-0.000896829	0.000719883	0.000226817	0.00539015	0.0464381	-0.0522039	0.000545615	-0.0058022	8.57406e-05	-0.00162729	0.00143547	-0.000164938	0.00137392	-0.00113321	-0.00013736	0.000358453	0.00122738	2.95294e-06	-0.000257996	0.00090656	0.00137554	0.000785744	0.000253912	2.61949e-05	-1.75729e-05	-7.29046e-05	9.44955e-05	-0.000249945	-6.67718e-05	0.000111189	-7.4877e-05	4.69542e-05	0.000975593	-0.001623	0.000204068	-6.6739e-05	0.000746748	-0.0018786	0.000330328	-5.57712e-05	-0.00783937	0.000323961	-5.84929e-05	0.00125383	0.000116106	0.000920016	0.000523836	0.0019214	-0.00104968	-0.000808851	0.000217561	0.0035155	-1.09931e-06	-0.000267584	0.000261106	0.00715579	0.000726	0.00070793	0.000491079	0.000131185	8.10148e-05	-2.79785e-05	4.99861e-05	0.000236147	-0.00510261	1.95395e-05	-0.000581027	0.00045477	0.00491403	0.00189339	-0.00205004	-0.000331728	-0.00111269	0.000417856	0.000201582	0.000601712	-2.5361e-05	0.00184296	-0.000161022	-0.000154031	-0.00729446	0.000494291	0.000158059	-0.0015378	-5.99498e-05	0.00179309	-0.00695094	0.000405167	-0.00123308	0.00518264	-0.000209803	-0.000392527	0.000227484	0.000660985	-5.58129e-05	-0.000691608	0.000199117	0.00197924	0.00103441	0.000235622	5.98216e-05	-0.00441551	-0.000178819	-0.000320767	0.000391207	-0.0176679	0.00119468	-6.33616e-05	0.00214724	0.00321709	0.0018324	0.000206434	-9.81147e-05	-0.000418686	-0.000104993	6.48631e-05	0.00445558	0.000158983	0.000122512	-0.0074306	0.000124193	0.000455014	-8.39829e-05	-0.000103091	-2.99471e-05	5.75861e-05	-4.2513e-05	0.000364617	0.000406076	0.000138798	-8.76091e-05	-0.00032284	0.00346971	0.000615919	0.000104189	-0.00150151	-0.00037416	0.000116929	0.000356782	3.29629e-05	0.00107723	-0.00108025	0.000373026	-0.000747781	-2.14861e-05	0.000785297	0.000407662	-0.00028267	0.000151291	-0.000936491	0.00923879	0.000708583	0.000116987	0.000831671	-0.000975176	-0.00841076	0.000130876	0.00191551	4.23843e-05	6.15001e-05	-0.000344203	-0.00188479	-0.000538907	0.00474737	-5.79779e-05	-0.00246339	0.000134681	0.00103979	0.000416771	0.00349143	0.000295471	7.69466e-05	-0.000151558	0.00304745	0.00024038	-5.20993e-06	-0.000348499	-9.3423e-05	0.000118838	-0.0001227	0.00180268	1.41912e-05	0.000653699	-0.00116816	0.000490687	-0.00284765	0.00072961	7.36423e-06	-0.00197048	-0.001685	-0.000572384	-0.0022732	0.00302794	-4.22327e-05	-0.000512856	-0.00127559	0.00184554	-0.000316732	-3.38069e-05	0.00185837	0.000269528	0.00118929	-0.00174671	-0.00125317	-0.000983154	0.00116375	0.000625222	-6.88008e-05	-0.000397508	3.21072e-05	3.52005e-05	9.55053e-05	0.00225588	0.000855815	-0.000877441	-0.000413199	0.00020413	1.54845e-05	0.0022893	-0.00109867	0.000141176	-0.00212543	3.16716e-05	-0.000602246	-0.00237018	-0.00281967	3.54277e-05	0.000233619	0.000423064	0.000240102	-0.000337971	0.00222548	-0.000193634	-0.00105331	-3.2209e-05	9.99573e-05	0.00825263	-5.50186e-05	-3.88742e-05	1.81092e-05	0.000303709	-0.00199318	0.000582628	0.0022128	0.00214095	0.0028023	-0.00146236	0.000147717	0.000896887	-0.001836	-0.000322104	4.06916e-05	3.27345e-05	0.000101657	-0.000166819	0.000218718	0.000173967	0.00118884	-0.00127977	0.000571058	-0.000206371	-0.00093734	0.00149077	5.46903e-05	7.82306e-05	0.0031599	-1.20263e-05	-1.69221e-05	0.000373973	0.00388626	7.49932e-05	0.000202483	0.00266112	0.000900623	8.56835e-05	6.4506e-06	0.0016526	9.50475e-05	-0.000296786	-0.000532684	9.09531e-05	-0.000872153	0.000243374	-0.00470082	-0.000198813	0.000291167	6.71013e-05	0.00421409	-0.000533131	0.000485076	-0.00148495	0.00106016	0.000679984	0.000408614	0.000200581	0.00457469	1.33774e-05	8.37915e-05	0.000588115	0.000870768	-0.000624855	0.000158802	0.00027826	0.000112414	-0.000140184	0.000787606	-0.00240176	0.00291639	0.000109618	0.000825629	-0.00061319	-0.000137555	0.000328226	0.00464213	0.000537501	0.000967226	-7.99873e-05	-0.000415909	-8.88766e-06	-0.000335733	0.000146929	0.000168273	-0.00091589	0.000953554	0.00233492	-0.000644554	0.000457296	0.00153158	-0.000776698	-0.0279576	0.000365877	-0.0239097	-0.000418673	2.15345e-05	-7.98749e-05	0.00131003	0.00059439	-0.000798216	0.0014019	0.000375782	7.34497e-06	0.001217	0.00257972	-0.000803675	-4.14968e-05	0.00476302	0.000631194	-0.000741809	0.000220622	-0.00166275	-0.000116318	0.000149753	0.000147546	-0.00243332	-0.000968851	0.00024084	0.00103473	-0.000152686	0.00032837	-0.0102618	0.000378143	-0.000745942	0.000779152	-0.000289916	-0.000253055	7.40987e-05	0.000303493	0.000139284	0.0032611	0.000983279	-0.00122553	0.000399548	4.64159e-05	0.000505615	0.00028803	-0.00425317	-0.000293184	0.000122739	0.000137874	5.43505e-05	-0.000274607	0.00178477	0.000115082	-0.00409514	-0.00246951	0.000356699	0.00154541	3.66718e-05	0.000100355	-0.000982583	3.18158e-05	6.66097e-05	0.000359233	-1.45939e-05	0.000360531	2.37127e-05	-0.000149012	-0.000295495	-0.000359073	-4.3901e-05	7.53091e-05	-0.00012507	0.000289092	0.000395395	2.98638e-05	0.00428883	0.000146506	-0.000785616	-0.00017234	7.97988e-05	-3.44932e-05	-0.000843331	0.000891553	-0.00038482	-0.00141634	-0.000267321	-0.000150673	0.000388683	0.000935565	0.000369643	0.0018218	-0.0332308	0.00115129	8.92269e-05	0.000412784	-0.0043147	0.000269165	-0.000299684	-0.000901927	0.00195171	-0.00035446	3.0239e-05	0.000572216	-0.000666279	0.000657531	0.00102228	0.00014618	0.000669165	0.000152965	5.05109e-05	-0.000190752	9.73013e-05	0.0036535	0.000804049	-2.75813e-05	-0.00111835	0.00113775	0.000615278	-0.0603809	0.0015788	-9.54203e-05	0.000279833	9.20794e-05	-6.96652e-05	0.000302841	-0.000106354	-6.13574e-05	0.000532204	0.000223023	0.000486634	-1.29342e-06	2.15511e-05	0.000642987	0.000239405	0.000819528	-0.000328671	2.72337e-05	0.000280348	8.59926e-05	-0.000107566	6.93447e-05	-2.13054e-05	0.000388336	0.0003484	0.00227912	-0.000254966	0.00202369	0.00223471	0.00291454	0.00690778	-0.00298959	0.000353087	3.59432e-05	0.000768957	-0.0453479	0.000221146	0.000112128	-6.38906e-05	7.11927e-05	0.00112719	0.000171419	0.000334169	-5.85472e-05	-0.000122493	-0.000318563	1.49699e-05	-0.00112252	0.00131953	0.000262616	0.000145563	-0.000584488	-5.372e-05	0.000236519	0.000277175	0.000231052	0.000432983	-0.00994781	2.90996e-05	0.000432048	-0.000323889	0.000827831	-1.39492e-05	0.000226969	0.000518767	-0.00152439	-0.000519787	0.000291134	0.000808869	-0.000153871	0.000120526	-0.00111151	-1.92431e-05	6.22892e-05	-4.94435e-05	-0.000506548	-0.00300997	-0.00162549	-0.00019629	-0.00207396	-0.000229582	-0.00293946	-0.00415639	0.000287343	0.000756245	-0.000271151	-0.00114603	0.000928269	0.0036073	-0.000522159	0.00242572	-2.94511e-05	-0.0072635	-0.00946964	-0.000685928	-0.00246248	0.000255649	0.000486944	0.000416307	-6.82328e-05	-0.000271363	0.00153256	8.39468e-06	-0.000186817	-0.000970555	0.00013172	-0.000179562	-0.000196096	-5.62059e-05	0.000407934	0.000111389	3.60267e-05	0.000138092	-0.00190158	0.000180725	-0.000465519	2.65676e-05	0.000348125	0.000313837	-0.00344296	-0.000320314	0.000120986	-0.000916182	9.67278e-05	0.000175581	0.000161026	0.00121435	0.000485074	-0.000571329	0.000258314	4.7509e-05	-0.000254612	-2.25931e-05	-0.000221999	0.000702214	-0.000213804	-3.18934e-05	0.000385695	-0.000990602	-0.000269241	-0.00282928	0.00041372	-0.00475998	-7.51281e-05	-0.000172075	0.00111477	-0.00044032	0.000346535	0.000287023	-0.00284657	-9.53829e-05	-4.22264e-05	0.000122862	0.00124564	0.00765384	0.000237341	0.000331469	-0.000295148	0.0010706	-0.00151392	0.025683	1.50395e-05	-0.000357446	0.000793539	7.33931e-05	0.00366984	-0.000895315	0.000233625	-8.43459e-06	-9.78133e-05	6.19476e-06	0.000133644	0.000960382	-0.000101555	-7.48708e-05	0.0191584	-0.00123736	0.00011249	0.00307425	0.000299185	2.66447e-05	3.2558e-05	-0.000446873	-0.000160758	7.87126e-05	-0.00119215	0.000295274	0.000171919	-8.9786e-05	0.000316054	-2.44502e-05	-0.000271931	2.39624e-05	-0.00701574	-0.00112332	-0.000827003	0.00126256	0.00395128	-0.00288462	0.00979469	8.29599e-05	0.00118752	0.000371323	-6.29505e-05	0.00108083	0.00139132	0.000197193	-0.000337337	0.0016046	0.00259158	0.000150781	0.000641956	0.000105252	-0.0019529	0.003809	0.000315236	-0.00504068	0.000201867	-0.000180738	-0.000841116	0.0150543	-0.0018151	-0.000717208	-0.000555451	0.000448344	-0.00151447	-3.1568e-05	-0.000289673	0.000562682	-0.000202635	-2.19682e-05	-0.000767136	-0.00169251	-0.00184699	0.000920673	0.00047113	0.000446246	9.88501e-05	7.24039e-05	-0.00229242	0.000468911	-0.00186186	0.0101503	-0.00016038	-0.00101194	0.000419532	-0.000680038	0.00162914	0.000276159	-0.000457796	0.00196682	0	-4.4948e-06	0	-0.00167264	0	0	0	-3.76509e-07	0.004115	0.00137076	-0.00352088	0	-0.00804435	0.00228425	9.81563e-06	0	-1.63062e-07	0.0952849	-0.00446185	-0.00419246	-0.00669694	0	0.00734083	1.72918e-06	0	0.00381414	0.000131397	0.0140338	-5.48331e-05	0.0118969	-0.00239501	-0.0470159	0	0	2.43406e-05	0	0	0.013883	0.0391799	-0.0165563	0.00901135	-6.83017e-05	-0.00215117	-0.0254172	-0.00229594	0.00387037	0.00897575
x30MCx2352	0.0111534	0.00665832	-0.00198194	-9.84578e-05	0.270973	0.00856633	0.0129885	0.00273119	-0.0154585	0.0266195	-0.0101904	0.00184233	-0.017031	-0.0185717	0.0198091	0.00469637	0.00103196	0.00416957	0.000426236	0.00013338	-0.0094228	0.00452222	0.0233432	0.00340814	0.0264001	-0.000945791	-0.00594971	0.00738195	0.00582876	-0.00348991	0.0124854	0.124321	-0.00586634	-0.00230022	0.0563002	-0.00179696	-0.011225	0.0167672	0.00768587	0.00101052	0.00354681	0.00708911	0.00754033	-0.0022028	0.00245063	-0.000150314	0	0.000441912	0.00546658	0.0229662	0.00524117	-0.000101842	0	0	0	0	0	0	0	0	0	0	-2.75798e-05	0	-4.67862e-05	-0.00027703	-0.0329965	0.0223158	0.0135019	-0.0217749	0.000664701	-0.0126791	-0.002866	-0.00988374	0.00573005	-0.00021683	0.050565	0.00932873	5.15929e-05	-0.0146911	0.0323768	0.000176441	-7.43778e-05	0	0	0	-0.000910435	-0.012284	0	0	0	0.000981167	0.0151752	0.00343212	0	0.000495921	0.0017598	0	0.00665797	-5.74985e-05	0.293557	-0.00121775	-2.74211e-05	-0.000526246	-0.00252232	-0.000664586	6.42447e-05	0.00228621	0.00126863	0.0303202	0.00137814	0.000104212	0.000366063	-0.000404934	-0.0041727	-4.41935e-05	-7.43994e-05	-0.00832798	0	0	0	0	0	0	0	0.0206509	0	0.000320051	0	0	0.0364553	0	0	0	0	0	0	0	0	0	0	0	0	0	0	0	0	0	0	0	0	0	0.016345	9.31083e-05	4.6045e-06	8.93442e-05	0.00357966	0.000146297	-0.00037588	-5.91759e-05	0	0	0	0	0.0170323	0	0	-0.018057	-0.000488088	0	0.00220862	0.000175771	4.21257e-05	1.85707e-05	-0.0056572	0	-0.0110732	-1.18709e-05	0	0.00431299	0	0	0	0.0321853	-0.000287629	0	0.110291	0.0230667	0	-0.00354307	-0.00198767	0.0010643	0	0	-0.000385283	-9.03181e-07	-8.71734e-06	-2.81893e-05	0	-0.00324881	0	-0.000231199	0	0.0109145	0.00260399	0	0	0	0	0	-0.00106822	0.000111024	0	0	-0.00620561	0.00045171	0.0252838	0	0	0	0	0.00715813	0	0.0373733	0.00476992	0	0	0	-0.00153008	-0.000599357	0	0	0	0	0.0053158	-0.00737725	0	2.08811e-05	0.0109481	-0.003762	0.000845483	0.082332	0.000673879	-0.000923106	0.00148295	-0.000696582	0.0343262	3.46534e-05	3.20169e-07	-0.00670969	0.00214847	0.0204382	-0.00358788	-0.00244366	0	-0.000942981	-2.77172e-05	0.00329473	-0.000301498	0.000157009	0.00163222	-0.00204455	-0.00213547	-0.000225641	0.000107907	-0.0187366	0.000327667	0.000347898	0.0860344	-0.0174152	0.0033752	-0.00348908	0.00555357	-0.0526764	4.7793e-05	-0.000119938	0.0304511	0.00120148	0.0176593	-0.0029837	7.56706e-06	-0.00561511	-0.0269551	0.000971831	0.000149601	-0.0041395	-0.000675617	-0.3592	0.0294051	-0.0141405	-0.000895646	0.00365507	0.00382568	-0.0111066	-0.0303379	0.000466932	0.000124393	0.0340572	-0.00340192	0.000118897	-0.00072658	-0.00948696	0.0041125	0.00130164	0.00220146	0.0149701	-0.00372829	-8.17934e-07	0.0151986	-0.00245058	-0.00258511	0.000198087	0.000351397	0.00015254	0.0115157	0.000571668	-5.3048e-05	-0.000180036	0.00110856	0.000675099	0.0037218	-0.00172381	0.00111672	-0.000576239	0.00240144	0.000623516	0.000814672	0.00036795	-0.000173406	-2.35931e-05	0.000356893	0.000392321	0.000989293	0.000754637	0.000123535	0.00057349	0.00122651	-0.000302407	-0.00432958	0.000618023	6.67468e-05	0.00975291	-0.00227153	0.00949895	0.000246615	0.000432188	0	0	1.46747e-05	0	-0.000328851	-0.0246216	0.000106171	-0.000336052	0.000155641	0.000366871	6.19552e-05	-0.000306651	-0.00125238	0.000189218	8.53219e-06	-0.000179379	2.10791e-05	0.0145418	0.00186356	3.85953e-05	-0.000557233	-0.000373109	0.000405903	0.00350165	0.000261199	0.001598	-0.00141152	-0.000582616	-0.000830362	-0.000149555	0.000294293	-0.000210452	-0.00104386	-0.00123731	-0.00256267	-2.27675e-05	-0.000446272	0.00128598	0.000259147	-1.25703e-05	-0.000113735	-0.000393574	0.000317261	0.000330872	0.00118253	2.00371e-06	-6.30894e-05	0.00368533	0.00993211	0.0556595	-3.58776e-05	3.27138e-06	0.00023181	-0.000164318	0.00146897	7.53411e-05	0.00726841	0.00175992	0.000125618	-0.000550835	0.000692007	-0.000822077	1.91828e-05	-0.0012034	0.00206326	-8.70312e-05	-8.35339e-05	-0.000266461	8.07562e-05	0.00025642	0.000272284	-1.5646e-05	-6.26037e-06	0.000514365	-0.000867982	6.76266e-05	-0.00298686	-0.000695863	0.0112466	6.17524e-05	-3.43845e-05	-0.000102924	-0.000108342	-4.16771e-05	-2.34728e-05	0.000110055	0.00165933	-8.54636e-06	-0.00536099	-1.71216e-05	8.55175e-05	-0.0044464	0.000513184	-0.00610236	-0.000257848	0.000369104	-0.00013273	0.000823657	0.00526761	2.56863e-05	0.000717564	0.00933223	-3.20629e-06	1.69756e-05	-3.55882e-05	0.000521835	-0.000250799	2.13443e-07	0.000384436	4.13646e-05	0.00114	-0.000291362	-0.000271826	-0.00100134	-0.000300684	-0.000229705	2.05183e-05	0.000607882	-0.000171185	5.4843e-05	0.00992256	0.000735233	0.00136311	0.0025822	-0.000723073	-0.00799826	-0.0224554	0.00600168	0.00136636	-0.000889783	0.00142439	-4.38783e-05	0.000934281	0.000273775	-0.00156888	0.00137386	-9.71855e-05	-0.000327477	0.000152112	0.00226133	0.000948641	0.0488273	-0.0305576	0.0809674	-0.000251217	-0.00130756	0.00132116	0.00031251	-0.00213687	0.000511653	-0.00114181	0.00291775	0.000247164	-0.00157826	0.000463889	0.00116991	0.00377538	0.000729507	-0.000496058	0.000338421	0.000957987	0.00483783	-0.00146828	-7.56527e-05	-0.00178063	-0.000761009	8.69499e-05	0.00124516	0.00158165	-3.43115e-05	-0.00471512	-0.000818178	0.0099907	0.00168579	0.000553693	-0.00106321	0.00587733	0.0244661	0.0285979	0.000435405	0.00436934	0.000576734	0.00093756	0.00314611	-0.000919028	0.00205182	0.00095935	0.00033908	0.000160403	0.00135679	0.00118791	0.00766979	0.00357717	-0.000948805	-0.0166837	-0.000266951	0.00925422	0.000401608	0.008381	-0.00151387	0.000576786	-0.00312357	0.00867221	-0.000935033	-0.00111408	0.00126931	0.00399088	0.000155348	0.000723795	0.00449132	-0.000397732	0.051243	8.65283e-05	0.000215838	0.00462285	0.00137116	0.00712439	0.00368768	-0.000747857	0.00202672	-0.00181485	0.00741903	0.000114076	-0.00346533	-0.000163474	-9.52467e-05	0.00549553	-0.000127356	0.000410278	0.00433418	-0.00319986	0.0620636	0.0243199	0.000143623	-0.00600776	8.08285e-05	0.0101694	-0.00290285	-0.000239709	0.000913647	-0.000622541	4.6074e-05	-0.000183091	0.00320943	-8.69246e-05	-0.000142667	-0.00400805	-0.00192734	0.00119122	-0.000503354	0.000237043	-7.23855e-05	-0.000196119	-0.00011915	-0.000398527	-0.000212027	0.000232559	-0.000104133	0.000101066	0.00126164	-0.000589077	0.00015052	-0.000270169	-0.000775549	-0.00132894	0.00036791	0.000189599	-0.00207774	0.000455994	0.000111827	0.0013917	4.04246e-05	0.00152552	0.000290997	0.00172807	-0.00198417	2.73433e-05	0.000121453	-0.0038511	8.75562e-05	-0.000354096	-0.000378933	0.00589486	-0.000128715	6.35342e-06	0.000651181	-0.000502359	0.000281721	-0.000578044	-0.000741885	-4.8118e-05	0.000342636	0.000937554	-0.00015038	0.000445923	0.00703583	0.00364518	0.00279657	-0.000394387	0.000605112	0.000119549	0.000653932	-0.00451121	1.75163e-05	0.00202019	-0.000183763	0.000103806	0.025445	0.000151429	0.00111997	-0.00321053	-4.254e-07	0.00208156	0.00445561	0.000509029	-0.000682504	0.004526	1.22975e-05	-0.000608775	-3.81762e-05	-7.41019e-05	-4.48241e-05	-0.00142815	0.000452034	0.00208699	0.00130058	7.53539e-05	-0.00100187	-0.00273929	0.000431285	-0.000361981	-0.00150568	0.00409332	3.98704e-05	-0.000529731	-0.000962059	-0.00364593	0.00271213	0.000394101	-0.000168128	0.000186795	-0.0001924	-0.000306306	-0.00861309	0.00078463	3.97484e-05	-0.0061955	5.16444e-05	-6.97728e-05	-0.000130593	0.00049444	5.35025e-06	7.33464e-05	-7.16797e-05	-0.000895072	0.000978997	0.000106735	0.000976528	-0.00038796	-0.0110288	0.000330616	-0.000438309	-0.00114819	0.000134457	-4.51676e-05	0.00271501	5.57656e-05	0.000115208	-0.000893088	0.000492609	-0.00123647	1.61131e-05	0.000341019	0.000652823	-0.000244928	-0.000177584	-0.00137791	0.0107703	0.000771068	0.000126683	0.00339035	0.000738831	-0.00713744	6.18961e-05	-0.00316926	-7.43719e-05	9.7963e-05	-0.000709375	-0.00146271	0.00193062	-0.0109471	4.09959e-05	0.00171216	-4.36807e-06	0.00305301	0.00112336	0.00488102	0.00184385	0.000185456	0.000456455	0.00246599	0.000451549	3.18941e-05	-0.000159194	-0.00163449	-0.000155778	0.000786593	0.00150769	0.000111052	0.000208432	-0.000119901	0.00048226	0.00425634	0.00120407	-2.1145e-06	0.00080506	0.0016116	-4.48269e-05	-0.00180425	-0.00451501	-1.72505e-05	0.0010222	0.000575478	0.00171905	-0.00024845	-2.90211e-05	-0.000201132	0.000278551	-0.000979674	0.00204357	-0.00149254	-0.00348887	-1.61725e-05	0.000534323	-0.000112478	-0.000190557	-3.63952e-05	6.20483e-05	0.000224954	-0.00631404	-0.00052126	-0.000914417	0.000560454	0.000425038	7.00986e-06	0.00168188	-0.00051233	0.000190715	0.00206092	9.69283e-05	0.000175981	8.82696e-05	0.000236544	-0.000603897	0.000580177	0.000821325	0.000898217	-0.000611523	-2.34445e-05	-0.0001465	-0.00210727	2.90296e-05	-0.000160582	-0.00417057	-0.000278449	0.000575311	2.26649e-05	0.000131011	0.0012881	-0.00059717	-0.00604827	-0.000981022	0.0051026	-0.00158198	0.000216872	0.00121393	0.000120076	0.000128476	-7.59974e-05	-4.10311e-05	0.000140381	-0.000287278	0.000187061	0.000278779	0.000169749	-0.000890993	-0.00070542	-0.000934846	-0.000679642	-0.00272283	-5.21733e-05	7.21825e-05	0.00424929	0.000218833	-1.18821e-05	-0.000210202	-0.00136825	-0.00104558	0.000317366	0.00171271	-0.000358155	8.74317e-05	-0.00014726	0.00270106	1.36625e-05	-0.000277959	0.00167305	0.000115755	-0.000458927	-0.00122648	0.0018743	9.97476e-05	0.000236488	-2.35845e-05	0.0014609	-0.000406323	0.00083571	-0.000268332	-0.00376877	0.000716624	0.000344206	-0.000194828	-0.0177149	0.000195476	1.23531e-05	0.00102753	-0.000398477	-2.75083e-06	5.28867e-05	0.000479409	0.000387626	-0.00012692	0.000676173	-0.00181253	0.00212344	-0.000472212	0.00137883	0.000412898	-5.71148e-06	-0.000211356	-0.00310433	0.00140134	-0.000143749	0.000178193	-0.000301796	1.97876e-05	-0.000795409	-0.000445722	0.00035668	0.000656612	0.000892834	0.00350854	-0.000399414	0.000377391	0.00102479	-0.000915943	0.0022011	0.000809655	-0.0232289	-0.000568649	-0.000400807	-0.000146202	-0.000128326	0.000603157	0.00101012	0.000682033	-0.00665504	0.000120894	0.00132965	0.00237532	-0.000842071	-2.07047e-05	-0.0022854	0.000311814	0.000464125	-0.00161112	0.000632302	-0.00019605	0.000715239	-0.000499257	-0.00335442	0.00420556	0.000361985	0.00170366	0.00096795	0.000234817	-0.00802661	-0.000289963	-0.00184417	0.000729377	0.00048024	7.63975e-05	0.000439185	-0.000476948	-0.000148795	0.00415727	0.000785089	-0.00155068	-0.000155289	-0.00042569	0.000257415	-0.00203294	0.00118812	3.60433e-05	-0.000114287	0.000187313	2.55713e-06	-1.92384e-06	-0.0012817	0.000555774	-0.00717181	-0.000940554	0.000798797	0.000483	0.00015387	5.40659e-05	-0.000946862	4.92162e-05	9.95964e-05	0.000764735	5.29184e-05	-0.000648523	0.000389515	9.50991e-05	-0.000585357	-0.000512619	1.39442e-05	6.28943e-05	-0.00201735	0.000320522	0.000436521	5.16579e-05	0.00507542	0.000344265	-0.00063166	-0.000256085	0.00026128	0.000226708	-0.00072315	0.00040254	-0.000205535	0.000494175	-0.000476383	-0.000103929	-0.000155045	0.000906166	0.00069817	-0.00092537	-0.00993967	0.00155837	9.99147e-05	0.000430233	0.00588173	0.000113386	-0.000218713	-0.00114907	0.00156542	-8.37818e-05	2.33573e-05	0.000270286	4.63463e-05	0.000195228	0.000642548	0.000124614	0.000401398	-2.81762e-05	0.000160007	-3.07538e-05	0.00110921	0.00213552	0.000489609	-1.78756e-05	3.67912e-05	0.000518078	0.000875132	0.0158131	0.00198155	-3.88862e-05	-0.000482597	0.000162668	-0.000245238	0.000296877	-1.67989e-05	0.000127604	0.000930809	0.000666551	-0.000595323	-0.000307468	2.99776e-06	0.00017195	0.000620399	0.000373247	9.6242e-05	-7.05157e-06	0.00015361	0.000157291	-4.49556e-05	5.15759e-05	-4.33775e-05	0.000154435	0.000343534	0.00301153	-0.000108434	-0.000923791	0.00200386	0.00151905	-0.00728959	0.00219026	0.000283919	-1.09258e-05	0.000545059	0.00735571	0.00017194	0.000116843	5.10601e-06	0.000194914	0.00170617	0.000235733	-0.000440866	-0.000268684	-0.000867633	-0.00125605	9.84467e-05	-0.00196572	0.00114192	0.000392265	0.000194442	-0.000472327	2.11783e-05	-0.000631543	0.000414956	-6.37871e-05	-1.73977e-05	0.00415859	0.000107233	-0.000215621	-0.00037356	0.00091664	5.05437e-05	0.000272334	0.00099331	-4.61639e-06	0.000293281	0.000462494	0.000181928	0.000338572	-0.000150908	-0.00226294	-6.39825e-06	2.27845e-05	-4.32751e-05	9.06353e-07	0.00014403	0.00105668	-0.000850359	-0.00460617	0.000131333	-0.000670938	-0.00221778	5.26025e-06	0.00178044	-0.000196359	-0.000744948	-0.000839926	0.00279167	0.000838503	0.00290099	-1.44721e-05	0.00164372	0.00385787	-0.000904912	0.00151519	-0.000952115	0.000662459	0.000235385	-0.000105058	3.36202e-05	0.0056936	-4.2848e-06	-0.000667648	-0.000291364	0.000241685	-0.000506205	-0.000826273	-0.000198918	4.17725e-05	-0.00115744	6.18857e-05	6.06292e-05	4.94864e-05	0.00032964	-3.98174e-05	6.12896e-05	0.000173519	-0.00100165	-0.000773812	0.00140451	0.000179921	-0.000451853	0.000260901	0.000165287	8.49256e-05	0.00133431	-0.00147269	-0.000438136	0.000176178	-3.50947e-05	0.000190687	-1.94063e-05	-0.000202888	0.000472826	-0.000180795	-8.67307e-05	0.000618106	0.000129089	-3.49803e-05	-0.00718533	0.00058644	0.000729037	-0.000117332	0.000145383	0.000209361	-0.000719051	0.000293167	-0.00109154	0.00378129	0.000443195	0.000231722	4.26108e-05	0.00123256	0.00605766	-0.000729811	0.000160907	-0.000516442	-0.000483459	0.000648748	-0.027218	2.99719e-05	0.000883506	-0.00549162	-0.000349687	0.0040933	-0.00163518	0.000243442	-2.76856e-05	1.35436e-05	-0.00011292	0.000189625	-0.00014119	-2.2377e-05	0.000420208	-0.0152243	0.000903457	0.000193702	0.00914049	0.000300572	-8.5468e-05	-0.000194588	-0.0169668	-0.000166611	0.000441725	-0.00176912	0.000339666	0.000446469	8.52394e-05	-2.55631e-05	0.00043515	0.000481909	-1.80584e-05	0.00137831	0.00201383	0.000719493	0.0019785	0.0036533	-0.00444392	0.00687717	1.93523e-05	0.00125832	0.000758723	-0.000257245	-0.000201858	0.00112139	0.000108994	4.0913e-05	0.00221478	0.000722637	0.000132223	0.000776077	-5.68218e-05	-0.00188761	-0.000554998	0.000308829	0.00267673	7.67948e-05	1.24197e-05	0.000606544	-0.0028236	-0.00102821	-0.000747903	0.0011504	-0.0035696	-0.00120076	-2.39647e-05	-0.000149603	0.000906828	-3.26295e-05	8.7196e-05	-0.000852655	-0.00232655	0.00102697	0.00221929	0.000434066	0.000628071	9.5734e-06	2.70684e-05	0.00239453	0.000689999	-0.000770932	0.0149179	-0.000585986	-0.000178333	0.00112206	2.03937e-05	-0.000389061	-6.176e-05	-0.000557219	7.25713e-05	0	-2.63357e-06	0	-0.00180958	0	0	0	-1.39613e-06	0.000689474	0.00288366	-0.00176497	0	-0.0230663	0.00327851	-2.31473e-05	0	1.14678e-06	-0.228001	-0.00372336	0.000276344	1.66373e-05	0	0.0137183	1.01621e-06	0	0.00479755	0.000157705	0.0467527	-0.000149198	0.0159015	-0.00332097	0.0327928	0	0	-1.20604e-05	0	0	0.0186237	0.000412933	-0.0201573	0.0119807	-0.000102948	-0.00331529	-0.0407589	-0.00160581	-0.00994983	0.00708371
x30MCx3213	-0.00113039	0.00239218	-0.0163079	-0.00312956	0.0427874	-0.00388706	0.0159663	0.00149371	-0.001572	0.0443842	-0.00336351	0.000598223	0.00135443	0.00763658	-0.0134668	0.00554672	0.000131899	0.00539972	0.000699434	0.0052551	0.00500222	0.00171842	0.0330053	0.00580642	0.0331077	-0.0112715	-0.000801485	-0.00817452	0.008172	0.0154649	0.0176839	-0.0135623	-0.00512133	-0.0013389	0.0565976	0.00166572	-0.00480004	0.0204871	0.00918031	0.000756229	0.00537775	0.00831699	0.00397625	-0.000382001	0.00528664	0.000135452	-6.29934e-05	0.00036456	0.00762423	0.0232395	0.00327396	0	0	0	0	0	0	0	0	0	0	-4.01929e-05	0	0	-2.30164e-05	-0.000237703	0.0544063	0.0222027	-0.0127759	-0.0211203	0.000177181	-0.014754	-0.00315573	-0.0163406	0.00388193	5.43738e-05	0.0503725	0.00710244	0.000168727	-0.0139044	0.0357243	0	-0.00017353	-1.7998e-05	0	0	-0.000791083	-0.00905511	0	0	0	0.00122115	0.0149223	-0.00579693	0	0.000461227	0.0022881	0	0.00617965	-0.000632315	0.207418	-0.00132009	-3.96631e-05	-0.000578835	-0.0033091	4.93374e-05	3.99766e-05	0.00311781	0.000725037	0.0367592	-0.000596942	-1.31611e-05	-0.00122727	-0.000371536	-0.00366528	-0.000106459	-3.05773e-05	0.00955664	0	0	0	0	0	0	0	0.026811	0	0.000349369	0	0	0.0330586	0	0	0	0	0	0	0	0	0	0	0	0	0	0	0	0	0	0	0	0	0	-0.0244913	5.1409e-05	2.46396e-06	-0.00812069	0.00360142	0.000174867	-0.000183346	-2.6165e-05	0	0	0	0	0.0179318	0	0	0.00661569	0.000280479	0	-0.00304622	-0.000229005	8.94248e-05	2.51683e-05	-0.00471117	0	-0.0110867	1.53995e-06	0	-0.000326119	0	0	0	0.0355225	0.000345525	0	-0.0546967	-0.00578794	0	-0.00461785	-0.000527425	-0.000108765	0	0	-6.10029e-05	0	-1.50786e-05	-1.28404e-05	0	-0.00304159	0	-0.000223293	0	0.00848875	0.00226857	0	0	0	0	0	-0.000762396	-1.32031e-05	0	0	-0.00547885	0.000446825	0.0225509	0	0	0	0	0.00746893	0	-0.0121976	-0.00118539	0	0	0	-0.00216561	-0.000608404	0	0	0	0	-0.00125661	-0.00826602	0	9.91932e-06	0.0124243	-0.000264367	0.00101218	-0.0192944	0.0002156	-0.000890147	0.000849335	0.000696709	0.0109504	-6.80952e-05	9.89352e-05	0.000252102	0.00473924	0.000141932	0.000388622	0.000193678	0	1.38375e-05	0	-7.06096e-06	0.000106415	0.000167206	0.00138006	-0.000196194	0.000776534	7.11162e-05	0.000185916	0.0197561	0.00117061	0.000141777	-0.0148642	0.113717	0.0055166	0.000161504	-0.000866157	0.0133859	1.1275e-05	0.000143532	0.0327601	0.000810251	0.023586	-0.0264879	6.60875e-06	-0.00405679	0.0541902	0.00166803	0.000569471	-0.00199262	0.000662791	0.0110301	-0.00922591	0.0361617	0.0047735	0.00758162	0.00129332	0.0182888	-0.0165932	0.00214863	0.000217926	0.0433889	0.00755564	0.000756498	0.000688519	0.0128209	-0.000168662	-0.000203314	-0.000249085	-0.00495805	-0.00147004	8.35084e-05	0.0251697	0.00109809	-0.00613911	0.000521705	0.00122377	-0.000187947	-0.0097259	0.000133051	-7.99371e-05	0.000265691	0.000906442	0.000464364	-0.00792634	-0.00131001	-0.00121653	0.000109208	0.00265591	0.000350883	0.000303044	0.000472317	-0.000212806	0.000105808	0.000553599	0.000523638	-0.000778557	2.05735e-05	0.000175049	-0.000424106	0.00198946	-0.00172707	0.000841985	-0.00352641	0.000345154	-0.0155934	0.0182355	0.000358507	0.00301701	-4.99524e-05	0	0	2.0258e-05	4.20985e-06	-0.000515312	0.0215148	7.11568e-05	9.43072e-06	0.000136434	0.000218821	0.00030138	-0.000188865	-0.00103101	-6.70564e-05	1.13612e-06	-4.30587e-05	-3.63648e-06	0.0454777	0.0039386	1.72465e-05	1.33613e-05	0.00506653	0.000654724	-0.0137254	0.000285672	0.00192668	-0.00209636	-0.000277911	-0.00118342	-0.000362094	0.000358764	-4.93774e-05	0.000155196	-0.00104631	0.00719994	-0.000131698	-0.00078284	0.000922263	0.00146416	-2.33971e-06	-0.000125069	0.000641668	0.000245602	-7.80275e-05	-0.00225223	3.84841e-05	2.23212e-05	0.00110042	0.0116397	0.0595091	-5.0167e-05	-0.000498133	0.000481011	-0.000113743	-0.000222804	-0.000266046	0.00590007	0.00287335	0.000243152	-0.000629768	-0.00341794	-0.00073675	-2.354e-06	0.0260689	0.00102373	4.2089e-05	-0.000102535	-0.000308372	0.000227843	0.000622616	0.000248349	-0.000664408	0.000281029	0.000374206	-0.00366458	1.44109e-05	-0.00151819	-0.00089806	0.00982111	0.000164039	-0.000112824	-4.79943e-05	0.00475456	-1.755e-05	-4.99377e-05	1.86259e-05	0.000238799	-6.43798e-05	0.0047315	-2.61489e-05	-0.000273646	-0.00416486	0.000681769	0.00497489	0.00465815	0.000710553	-0.000160875	-0.000786812	0.00274119	8.46887e-06	0.000878018	0.00915767	-2.05034e-05	-0.000782052	-5.81258e-05	0.000111919	-0.000128584	1.49612e-07	0.000598213	0.000101401	0.00043518	0.00135776	-5.12819e-05	-0.000607205	0.00451614	0.000157917	6.98326e-06	0.00332167	0.000179859	3.38014e-05	-0.00482252	0.00348819	0.000413215	0.00550178	-0.000802998	0.00242959	0.0101739	0.00516422	0.00131542	-0.00198286	0.00119938	-0.000284829	0.00173996	0.000288915	0.000117477	0.000230439	0.000872291	0.000624389	0.000316729	0.00428319	-0.00554631	0.0486498	0.0350729	0.0911066	0.000264649	0.00687155	-0.0010945	0.000571244	-0.00333883	0.000377377	0.000422231	0.00236289	0.00157037	0.000857186	0.00100995	-0.00421201	0.00276192	0.00258707	0.00665582	0.0061435	0.00111727	0.00678614	-0.00317138	7.76667e-05	0.0016191	0.00271983	-0.00628218	-0.000524788	0.000381576	0.000198394	0.00973063	0.000862534	-0.0223384	-0.00305442	0.000480177	-0.00165922	0.00160196	0.0280413	0.0254511	-0.000449514	0.00493979	-0.000606951	-0.00159123	0.00334333	-0.000336271	0.00319678	0.000164555	8.65466e-05	9.21983e-06	0.00106761	0.000976608	0.00761939	0.0029227	-0.0002705	0.0298731	-0.00019521	0.00565446	0.000205161	0.00881953	-0.000358842	0.000622712	-0.00143109	0.0467071	0.00270427	0.00198039	0.00235465	-0.00116948	0.000524913	-0.0106282	0.0035737	-0.000640126	0.0469601	0.000168119	-0.00312481	-0.00552382	-0.000182839	-0.00199425	-0.00574628	-0.000758002	0.00112681	0.00126655	-0.0031406	0.00104798	0.00334567	0.000112415	-0.00120094	0.00155078	-0.000709618	0.000112837	-0.00414869	-0.0012292	0.0460827	0.0428217	-0.00325996	-0.000203372	-2.64678e-05	-0.00124953	-0.0021271	0.000987942	0.000828076	-0.000420391	-5.23013e-05	-0.000115992	0.00313053	-5.98709e-05	-6.29908e-05	0.000640223	-0.000708039	0.000895374	0.000146937	4.11314e-05	5.8523e-05	0.000102325	-0.000161366	0.000492938	-0.000115796	5.21549e-05	-1.88607e-05	0.000193854	0.00048783	0.00119561	8.52359e-05	1.56836e-05	-0.000552896	-0.000703767	0.000118641	0.000118328	0.00365016	0.00039429	-0.000106724	0.000110306	3.35712e-05	0.00200637	0.000144179	-0.00215751	-0.00103612	0.000369657	9.55434e-05	0.00295901	-0.000329014	0.000167529	0.000157625	0.00413019	-0.00134491	-0.000179663	3.6457e-05	6.92118e-05	0.000162947	0.000295287	-0.000323698	-6.14006e-05	-0.00197184	0.00030191	-0.00140663	0.00165428	0.00282957	0.00146173	0.00202816	0.00118261	-0.00014325	-0.000483622	0.000339456	0.000591796	-0.00269669	0.000892503	-0.000146751	-0.000299808	-0.00662044	0.000551708	-5.25618e-05	0.00407847	-0.000173385	0.00163643	-0.000680579	-0.00206306	0.00121858	0.00195709	-0.000543069	-0.000349894	-4.94027e-05	-0.000130199	3.00983e-05	-0.000473506	-0.00015838	-0.00104541	0.000868213	-4.74758e-05	-0.000679862	0.00435755	1.59285e-05	-0.00018905	-0.00195654	0.00248159	0.00176927	0.00013405	0.00146293	0.00149975	-0.0027141	-1.45601e-05	0.000548742	3.57447e-05	-0.00119356	1.93996e-05	-0.000954214	0.000644122	7.25261e-05	-0.00642563	4.25558e-05	-0.000608526	0.000155517	0.000272567	-2.98687e-05	-9.0274e-05	-4.95192e-05	-0.000619217	-0.000532244	0.000153654	0.000150855	-0.000659193	0.00715595	0.00159201	0.000382741	0.000805712	0.000360658	0.00012526	0.00269788	-0.00027741	0.000987451	-0.000175857	0.000850292	-0.000203405	-2.78086e-05	0.00064123	0.000862043	2.55926e-07	5.09794e-05	0.000871163	0.0066582	0.00138346	0.000163163	-0.00553837	-0.000675762	-0.00397305	0.000216808	0.00100815	2.57999e-05	6.86859e-05	-0.000231938	-0.000904937	-0.000511755	-0.00094438	2.18489e-05	0.00197385	0.000447515	-0.00248486	0.00045034	0.00361462	0.00141342	-7.3128e-05	-0.000527243	0.00204171	0.000587784	-9.70266e-05	-5.75263e-05	-0.00026621	0.00057517	-0.000608284	-0.000161939	0.000162048	0.000912657	-0.000376544	0.00112191	0.00212812	0.00067004	-8.44811e-07	-0.00140735	-0.000433717	-0.000819119	0.00108355	-0.00211659	0.000113786	-0.000443394	0.000879007	0.000927094	0.000541089	0.000311216	0.000944926	0.0010236	-0.00119655	0.000881309	0.000517154	6.54972e-05	0.00394789	-0.00158806	0.000133066	-7.16709e-05	0.000670309	-0.000505902	0.000194272	-0.00212201	-0.00080067	-0.00145854	-0.000432784	-0.000157247	-0.00013227	-0.00444418	0.00097727	-0.00109444	-0.00271323	-0.00013391	0.000181963	0.000217061	-0.0010143	0.000441952	0.000208396	0.000408928	0.000524731	-0.000496681	-0.000133042	-0.000164166	0.000825451	-0.000469181	-0.000268321	0.00604355	-0.00144463	-0.00040973	7.36107e-05	0.000114412	-0.000629795	-0.00140292	-5.39213e-05	-0.000198016	-0.00370927	0.000522869	-0.00305142	0.00206258	-4.03574e-05	0.000110675	-0.00021212	0.00023497	-0.000373301	0.000589355	-0.00127276	-0.00103625	0.000285375	0.000772856	-1.39703e-05	0.00052042	9.4206e-05	0.00139096	0.000483064	-0.000123438	0.00682741	4.6954e-05	-2.45418e-05	-4.15932e-06	0.00483915	0.000628485	-0.00100348	0.00123737	0.000472986	0.000162147	0.000134858	0.000288889	0.00014905	0.000725873	0.000956307	-0.00222017	0.00047479	0.000145208	0.00066354	-4.13257e-05	0.000233312	0.000611613	-0.00244635	-0.00120928	-0.000465592	-0.00102953	-0.00266184	0.000624341	0.000211899	0.00019436	0.00715046	-0.000176202	3.33289e-05	0.00104025	-0.000144741	0.000347696	-0.000146963	0.000718294	0.000177964	-6.92593e-05	-0.001352	-0.000414409	-0.00110554	0.000305063	-0.00227939	7.49412e-05	-0.000389797	-0.000157932	0.00230582	0.000261064	-0.000368094	0.000179738	0.000626316	9.18231e-06	0.000217249	0.000135646	0.000484104	-0.000786032	0.000619905	0.00215138	0.00192467	-0.0001757	0.000471545	0.00176293	0.00379521	0.00104624	0.0356253	-0.00086022	0.000714824	-0.000127238	-0.000131794	0.000210212	0.000562731	0.000266037	-0.000182226	-2.21373e-05	-0.00637624	-0.00452897	0.00151398	-0.00034924	-0.00127779	-0.000617303	-0.00115809	0.00240101	-0.00106412	-7.84493e-05	0.00046705	-0.000650876	-0.00213847	-0.0010837	0.000138526	-0.00167003	-0.00144374	0.000305355	0.0109702	-0.00028485	-0.000193896	-0.000398958	9.09457e-05	-0.000268928	0.000251372	0.000931132	-6.86173e-05	0.00224821	0.000756224	-2.40228e-05	1.34993e-08	-0.00261522	0.000406049	0.00020718	0.000753409	-5.11848e-05	6.17598e-05	0.00021915	0.000130112	0.00041667	6.80407e-06	0.000186797	-0.00165963	0.00121781	0.000292978	0.00029023	0.000524238	-5.65875e-05	0.0011385	-0.000275934	6.58551e-05	0.000214309	8.28745e-05	-0.000252363	-0.000267984	4.03628e-05	-0.000574969	-0.000352995	-8.42981e-06	2.74924e-05	3.39004e-05	-8.0362e-05	0.000287853	-7.34191e-05	0.00136617	-0.000439128	-0.000547061	8.64533e-05	-0.000195446	5.09953e-05	0.000701042	-0.000587818	-0.00033144	0.00110114	2.48098e-05	-6.3684e-05	0.000202333	0.000871334	0.000348222	0.00099226	0.0392173	-0.00231954	-5.46947e-05	0.000748812	-0.00281844	-6.60745e-05	-2.01676e-05	-0.000423955	0.0015027	0.000722359	-1.37833e-05	0.000172661	-8.49803e-05	0.000460148	-0.000887292	0.000965668	9.34885e-05	-7.49895e-05	-0.00015076	6.50899e-05	0.000465724	-0.00115926	-0.000387883	-9.17204e-05	0.000399979	0.000934172	-0.000425378	0.0178322	0.00302558	-6.39466e-05	0.000412953	0.000125489	-0.000327852	-0.000546348	-0.00015865	-2.58417e-05	0.000550438	0.00024551	0.000896615	0.000125333	-0.000309445	0.000183014	-0.000769398	0.0014465	0.00034331	4.39201e-05	8.62388e-05	6.25502e-05	-0.000262259	8.55923e-05	-2.3749e-05	0.00026338	4.98072e-05	0.00269124	0.000151126	0.000483289	0.00288953	0.00369163	0.00330671	0.00095922	0.000843478	2.44475e-05	0.000209869	0.00667275	0.000105527	-0.00031735	2.48407e-05	8.41789e-05	-0.00247175	0.00028264	0.000137552	0.000500365	-0.000101934	0.000119016	0.000298648	-0.000555963	0.00146299	-4.20544e-06	0.000109923	0.00314702	-0.000213256	0.000378916	-0.000495756	-0.000378893	0.000892271	0.00153164	6.7011e-05	-0.000523957	4.93003e-05	0.000242845	-0.000239242	-0.000280189	0.000590435	-2.53763e-05	0.000216745	0.000143111	-0.000805451	0.000341303	4.95973e-05	0.000340535	-0.000124507	4.47435e-05	3.45816e-05	-0.000183774	0.00505717	-0.00195868	-0.000435432	0.000726294	8.86801e-05	0.000797292	-0.00088265	-0.000628829	-0.0113613	0.000135027	0.000997052	0.00125333	-0.000632302	0.000385236	0.00101891	5.39527e-05	0.000609236	0.00136416	-0.000687478	-0.00183916	-0.000990503	0.000184004	-0.00152296	-1.41944e-05	2.66265e-05	-0.00102142	-8.59877e-05	0.00092994	-4.98454e-05	0.000223676	-0.000241816	-0.000208631	-6.69474e-05	7.9478e-05	-0.000291347	-5.8141e-05	-0.000149576	-0.00187561	0.000397138	5.54053e-05	0.00027199	-0.000184016	-0.00199547	0.000974621	-0.000264761	0.000301432	0.000918601	0.000309664	5.27389e-05	-0.000150819	0.000974013	4.24387e-05	0.00144609	0.000220777	2.85603e-05	0.000573554	-1.43862e-05	-0.000200112	0.000500902	0.000332789	-8.17196e-05	-0.000612388	0.000577119	-3.87764e-05	0.00131593	8.02153e-05	0.000370841	-4.8219e-05	4.44795e-05	-0.00058333	0.000701676	6.07083e-05	-0.000264118	-0.00444686	0.000189614	0.000189663	4.38554e-05	0.000591171	-0.00231129	6.37136e-05	0.0008731	-0.000235344	-0.000475069	0.000586758	0.0185468	-1.11374e-05	-0.000169043	-0.0022694	0.000420141	-0.00418083	-0.000368403	-0.00101087	1.38408e-05	-5.52708e-05	-0.000118649	-7.35519e-05	0.000997342	0.000475964	-4.35741e-05	0.0342103	-0.00216195	-0.000160575	0.00155102	0.000193631	0.000262536	4.14813e-05	0.00376879	-0.000106547	0.00127529	0.000706937	0.000270287	0.000481328	1.02234e-05	6.42074e-05	-0.000356887	-0.00034402	-2.79318e-05	0.000733169	-0.00108849	0.000172131	0.00190382	0.000156504	-0.00139583	-0.00334913	5.94088e-05	-0.00200829	0.000387432	-0.00043496	9.85282e-05	0.000899078	0.000119431	0.000103143	-0.00278339	0.000518073	0.000182809	0.00048244	-3.79789e-05	-0.00083033	-0.00140293	-0.000196215	0.00395925	0.000232157	-5.96417e-05	-0.00012276	-0.00133864	-0.0013219	0.000219867	0.000703517	0.00123755	-0.00231428	-0.000587216	-0.000198558	0.000685452	0.000465142	-0.000209815	-0.000273535	-0.00138445	-0.00200273	0.000165112	0.000102779	-0.0001789	0.000113162	-0.000614741	-0.000562577	0.000402911	-0.00048974	0.00580865	-0.00108468	-0.00021043	-0.00017547	3.61861e-05	0.000212037	0.000292481	0.000864316	-0.000931034	0	-4.95731e-06	0	0.0148232	0	0	0	-2.47372e-07	0.00293894	0.000820948	-0.000375168	0	-0.0102752	0.00330744	6.33635e-05	0	-6.17205e-07	-0.148819	-0.00367501	-0.0227851	0.00032994	0	0.00914718	8.51239e-07	0	0.00462029	8.39658e-05	-0.00132814	-0.000179196	0.0811936	0.0143846	0.0323384	0	0	4.98455e-05	0	0	-0.0207023	0.0293053	-0.0151001	0.0129675	-0.000109738	-0.000690177	0.0175337	-0.0020836	-0.00633013	0.00904592
x30MCx2826	0.000643829	-0.0580464	0.00575686	0.000662902	0.0623767	-0.00353246	0.00252832	0.000904999	-1.7196e-05	0.0181024	0.00171274	-0.000193151	0.00263344	0.00758396	-0.00496393	0.00608911	0.0079309	-0.00212995	-0.00196377	0.00767962	-0.000696451	0.00049364	-0.0136904	-0.00408715	0.0353442	-0.010018	-0.00512183	0.0118616	0.0077412	-0.00703205	0.0127858	-0.000212087	0.000153556	0.00246638	0.0567669	-0.00775994	0.0142895	0.00727154	0.00231076	0.000513029	0.00295087	0.00747734	0.00605039	-6.86443e-05	0.00466049	3.31649e-05	-6.14651e-05	0.000565349	0.00520435	0.0226839	0.00117254	-2.02564e-05	-4.99763e-06	0	0	0	0	0	0	0	0	-4.50149e-05	0	-8.14742e-05	-3.89357e-05	-0.000346788	0.0577308	0.0247427	-0.0118209	-0.0233664	0.000136852	-0.0126367	-0.00249304	-0.015849	0.00462911	-3.90819e-05	0.0489746	0.0108124	9.28161e-05	-0.0155565	0.0317306	0	-0.000153791	-4.07144e-05	0	0	-0.00155361	-0.0112736	0	0	0	0.00110165	0.00744419	0.00306302	0	0.000247572	0.00252139	0	0.00652025	0.000356026	0.212157	-0.000885066	-3.12448e-06	-0.000572134	-0.00334042	5.44152e-05	-8.93214e-05	0.00266966	0.00202387	0.0227746	-0.000832865	-0.000100873	0.000120641	-1.74251e-05	0.00230592	-0.000355985	0	0.0069658	0	0	0	0	0	0	0	0.0273675	0	9.63997e-05	0	0	0.0352801	0	0	0	0	0	0	0	0	0	0	0	0	0	0	0	0	0	0	0	0	0	0.0172653	-0.000447766	-6.62941e-05	0.0464704	0.00323512	8.39897e-05	-0.000166893	-4.65532e-05	0	0	0	0	0.0182768	0	0	0.00633026	-0.000716431	0	-0.00325932	-0.000239809	0.000185392	1.43304e-05	0.00612737	0	0.00718408	-8.03558e-06	0	-0.000503774	0	0	0	0.035672	0.000129478	0	-0.0547772	-0.00702471	-2.87708e-06	-0.00414302	-0.000266516	-8.36697e-05	0	0	-5.12892e-05	0	-3.82775e-05	-1.82355e-05	0	-0.00302526	0	-0.000265786	0	0.00839281	0.00207396	0	0	0	0	0	-0.000715976	-3.38674e-05	0	0	-0.00552375	0.000438202	0.0227587	0	0	0	0	0.00762663	0	-0.0117612	-0.00141257	0	0	0	-0.00235646	-0.000732756	0	0	0	0	-0.00137442	-0.00849976	0	2.30724e-05	0.0121489	-0.000216742	0.000781679	-0.0195519	7.08811e-05	-0.001005	0.00115034	-0.00329588	0.00844576	-0.000160685	9.2479e-05	-0.00109403	0.000161064	0.000661946	-0.000177342	0.000321881	3.69649e-06	-6.78887e-05	-4.13103e-05	-0.00011956	9.95163e-05	0.000200921	-0.00125509	0.000120843	-0.00120581	0.00117966	-0.000259723	0.011192	-0.00209803	0.000529293	-0.0173245	-0.0171145	0.00465529	0.000450145	0.0034418	0.00392713	-8.65747e-05	-0.000430567	0.0272761	0.000952674	0.0256045	-0.0358675	4.42653e-06	0.012602	-0.0389764	-0.0151937	0.000181232	-0.00147945	-5.55426e-05	0.0103887	0.0200796	0.0264699	-0.00249557	-0.00966972	0.00193243	-0.00301752	0.00814019	-0.000139161	-6.86868e-05	0.0340862	0.00461887	0.000165732	0.000604508	0.0214841	-0.00160308	-0.000272041	-6.8369e-05	-0.00948179	0.0010147	0.00021755	0.0233735	0.00307127	-0.00347145	0.00038266	0.000597591	-0.000505127	0.00543845	0.000241621	0.000122819	0.000135381	0.000687293	0.000301433	0.00416082	-0.00132	0.0010373	0.000144341	0.00303359	0.000304806	0.000723633	0.00142733	-0.000269204	0.00018252	0.000384783	0.000448865	0.000410613	-2.42525e-05	0.000210694	0.0040724	0.0023842	-1.48511e-05	-0.000472834	0.000390033	0.000354356	0.0131788	-0.000975928	0.00165426	0.000328876	0.00014483	0	0	3.76314e-05	0	-0.000142141	0.0351033	-0.000112387	-0.00033869	0.000195432	0.000142406	-0.00188818	-0.000266582	-0.00118766	-0.000818081	-2.38866e-06	-0.000119815	-9.20466e-06	0.0156084	0.00199198	-0.000279589	-0.000488641	-0.00063532	-0.00011953	0.00429364	-0.000115351	0.000722861	-0.00261261	-0.000780106	0.000533436	-0.000704249	-0.000924631	-0.000215851	-0.000778593	-0.00111023	0.00995905	-9.81108e-05	-0.000724929	-0.000666829	-1.13178e-05	3.84788e-05	-0.000274315	-0.000448031	-0.00144918	-0.000472355	0.00145089	-5.02282e-05	9.07482e-05	0.00202073	0.0113817	0.0725457	0.000115714	-0.000621125	8.23196e-05	-0.000277818	-0.001196	2.26207e-05	0.00565711	0.00112314	-0.000144585	-0.0006951	-0.00426368	-0.00100526	4.19709e-05	-0.000857986	-0.000833539	0.000117196	-9.19413e-05	-0.000280714	-7.56213e-05	0.000107587	5.90086e-06	-0.000531051	-1.05033e-05	-0.000250412	-0.000976645	0.000114943	-0.00114631	-0.000768671	0.0113148	-4.0305e-05	-0.000567789	-8.3111e-05	-0.000822061	-6.08679e-05	-4.94689e-05	-2.48475e-05	0.000858599	-7.69926e-05	0.00123298	-4.73629e-05	-0.000722881	-0.00570633	-0.00292281	0.00860001	-0.00121312	0.000223046	-0.000106493	-0.00114486	-0.0248099	9.61467e-05	0.000671949	0.00954399	-5.2438e-06	-3.4988e-05	-9.84946e-05	-0.00040143	-0.000212877	2.13443e-07	0.000361862	-0.00062478	0.00088767	-8.03643e-05	-7.30745e-05	0.00258044	0.00396078	0.000804288	1.64979e-05	-0.000982352	-0.000164746	-5.34119e-05	0.000509599	0.00456394	0.0019414	0.00441451	0.00026357	0.00265244	0.010044	0.00512163	0.00132515	0.00046298	9.79853e-05	0.000263321	0.00153737	0.00029438	0.000811528	-0.000209368	0.000954839	-0.000515008	0.00152049	0.00424293	-0.00532496	0.0411572	0.00061742	0.0638347	-0.000249234	0.00282448	0.00483428	0.000438027	0.0104464	0.000544914	-5.75068e-05	0.00252372	-0.00130962	0.000702926	0.00112086	0.00162346	0.00224937	0.00261891	0.00700335	7.00362e-05	0.00158497	0.00519915	-0.000633448	-0.000704906	-0.00147794	-0.000626295	-0.00045858	-0.000743738	0.000789355	0.000294955	0.00647247	0.000808059	0.00753933	-0.00622505	0.0003313	-0.00179942	0.00392239	0.0284388	0.024392	-4.54694e-05	0.00419604	-0.00119072	0.00199889	0.000503271	-0.000117274	0.000832847	0.00221351	0.00081344	0.000147093	0.00139345	0.00130639	0.00467963	0.00386582	0.000893315	0.0256274	0.00104866	0.00594442	0.000426482	0.0095051	-4.25797e-05	-0.000284709	-0.00239661	-0.00514726	0.00313286	0.0031356	0.000892576	-0.00154392	-0.00116566	-0.00710536	0.00166232	-0.000603865	0.00528341	-0.000429839	0.00018019	0.00539859	-0.00576997	0.000590816	2.09859e-05	-0.00145169	0.00278586	0.00161048	0.00545527	0.000546201	-0.00382087	0.000647045	-0.000451163	0.00329998	-0.00110545	-0.000335705	0.000980514	0.000601036	0.0361576	0.0328276	-0.00060564	0.00854227	0.000217966	0.0131483	-0.00142459	0.000974949	-0.000217257	-0.000488996	-0.000183242	-8.46437e-05	0.00132565	0.000142572	-0.000100292	1.6151e-05	-0.00162824	-0.000139	-8.19918e-05	4.40601e-05	2.44987e-05	-0.000126363	-0.000199701	-0.000348	-0.000255472	-0.000334691	-0.000265209	0.000161661	0.000689741	-0.000662309	0.000148433	-7.38724e-06	-0.000375738	-0.000499681	-0.00017156	9.83366e-05	-0.0204736	0.000218132	-0.000344631	0.000717745	6.37668e-05	0.00203965	-0.000119693	0.00163611	-0.00301226	-0.000878144	9.49918e-05	-0.000977441	1.11603e-05	-9.03896e-05	-0.000140929	-0.0011577	0.000671445	-6.63559e-05	-0.00246658	0.000630087	-4.88181e-05	-0.000841042	0.000772778	0.000126949	1.09785e-05	0.000114798	-2.92229e-05	0.000841751	0.00102751	0.00143366	0.00107105	-0.000386166	-0.000899357	-0.000348847	0.000126482	-8.63793e-05	0.000461867	0.00126662	0.000206414	-0.000228968	0.0191413	0.000114458	0.00117312	-0.00083994	0.000452458	0.0019104	0.00269672	0.000514341	0.000204196	-0.000158094	0.000615505	0.000951109	5.16043e-05	0.000245706	-0.000289065	-0.000352968	-0.000308885	0.00157944	0.000330995	-2.44388e-05	4.45569e-05	0.00188446	-4.56284e-05	0.000824129	-8.42453e-05	-0.0003683	0.000718439	6.75498e-05	0.00243633	0.000903653	0.000546729	0.000166861	-0.000542879	6.84808e-05	0.0013085	5.06484e-05	0.00246976	0.00101818	6.61495e-05	0.00535363	5.92166e-05	-0.000640573	0.000262947	-0.00448191	0.0001899	-0.000192387	0.000165437	0.000154925	-0.000620181	4.66462e-05	-0.000737751	-0.00125255	0.00544359	0.00147882	8.44947e-05	0.00357888	-0.000330607	0.000117567	0.00221652	8.67452e-05	-0.000402279	-0.000734256	0.000710455	-0.000198615	0.000107743	0.000158844	0.000915222	5.19042e-05	-1.41635e-05	-6.5846e-05	0.00855593	0.0017905	1.21047e-05	0.00149255	-0.000435397	0.0127709	0.000503252	0.000761817	3.77772e-05	-0.000253449	-0.000338922	-0.000911537	-0.000405054	-0.000962684	1.13359e-05	-0.00217127	-0.000639205	0.00494793	-0.00145154	0.00582077	0.00184219	-8.31047e-05	0.000919129	0.00175167	-0.00252184	-0.000109507	0.000500582	-0.000966157	0.000852569	0.000715137	0.000955833	1.672e-05	-0.000219752	-0.000712347	-0.00178768	0.00101192	0.000950818	4.35354e-06	-0.00155909	-0.00168364	-0.00112837	-0.0017912	-0.00120479	5.33407e-05	0.000151931	0.000783731	0.000948178	-0.000101839	-0.00012744	0.000459811	0.000845841	0.000758691	0.00131783	0.00110215	-0.000713769	0.00263646	-0.00177726	-0.000438666	0.000263742	-0.000946166	9.6971e-05	9.19061e-05	-0.00112129	0.00126442	0.000545666	-0.000536916	-0.000775716	1.04999e-05	-0.00175673	-0.00154035	0.000254036	-0.00169412	-1.6605e-05	-0.000249884	6.32982e-05	9.64645e-05	0.000304675	0.000200179	-0.00124366	3.72504e-05	-0.000923335	-5.57576e-05	0.000202919	-8.77173e-06	-0.000337383	-0.000121793	0.000526344	0.00201311	-0.00103848	0.000104005	0.000156038	0.000210229	-0.00426674	0.000862356	-0.000292629	-0.0315515	0.000343247	0.000249904	0.00133142	0.000447869	0.0002338	0.000178278	6.7577e-05	-0.000349271	0.000226092	0.00012755	0.000211969	0.000759068	0.000293382	-0.000130024	-0.00119389	0.000309618	0.000638315	-8.35449e-05	-0.000363551	0.00487274	0.00125508	0.000272628	0.000104301	-0.00231644	0.000806282	0.000105616	-0.000262093	-0.000153929	6.12492e-05	0.000153748	0.00122117	-0.000664476	0.000177357	-0.000448201	2.00332e-05	0.000449897	-0.00224927	-0.0036893	-4.8271e-05	-0.000431996	1.65487e-05	0.00249825	0.00043673	-0.0075614	-0.000125281	-0.00134424	0.000705359	-0.000236125	0.000180696	0.00912826	-9.52005e-05	-0.000213476	6.92454e-05	-0.000519627	0.000739335	-0.000699892	0.000281062	-0.000795748	-0.000101507	0.000248294	-0.000328872	0.00086752	0.000221802	0.00058612	0.001208	-0.000139655	1.92286e-05	0.000835646	0.00142157	-0.000580853	-8.24609e-05	0.000794077	4.39475e-05	0.00082585	-0.000728184	-0.000541255	-0.000627478	-0.000602588	0.00268597	-0.000815105	0.000439753	0.000451688	0.00218659	-0.00158274	-0.00116506	0.0288983	0.00147315	-0.000456458	1.0373e-05	-0.000129118	0.000329644	0.000427677	-0.00150952	-0.00162377	0.00013367	0.000594858	0.00160562	-0.00044741	-6.97807e-05	-6.2846e-05	-0.00115285	9.08547e-05	-0.00184387	0.00026948	-0.000110966	0.000301257	0.000108253	-0.00194191	0.00171806	-0.000328227	-0.00119403	0.000445271	0.000329803	0.00609601	-0.000230797	0.0016192	-0.000340988	-0.000125213	0.000931172	0.000280304	-0.000231239	0.000164281	-0.00546361	-6.20587e-05	-0.000164272	-4.84815e-05	0.000672605	0.000427419	0.000193087	0.00051701	-0.000102745	-5.33434e-05	0.000281965	-0.000170298	8.10705e-05	0.00507517	-0.000937408	0.000812213	-0.000189321	0.000243961	0.000593251	-0.00364721	-0.000154214	0.00161149	3.18935e-06	8.51846e-05	-0.00762652	-0.000139844	-0.000163249	-8.66069e-05	1.31996e-05	-0.000224297	-0.000352982	-1.03408e-05	-0.000398628	-6.47725e-05	0.000657207	0.000345955	1.22287e-05	0.000356538	-1.01582e-05	-0.000558013	2.30206e-05	0.00058546	-0.000144743	0.00018538	1.10681e-05	0.00171349	0.000815589	9.87908e-05	-9.66818e-05	-6.68537e-05	0.000529467	0.000496022	0.000364618	0.0303248	-0.00122256	0.000310417	0.000290387	0.00542968	-9.32229e-05	-0.000109673	-0.000436764	0.00114416	0.000332391	-2.66369e-05	2.25754e-05	0.000761906	0.00049641	0.00041588	-0.000372965	2.09592e-05	-5.98299e-06	-0.000980493	-0.000211979	-0.00131791	-0.00068836	0.000295294	0.000237233	-0.000148675	-0.00123331	0.000322787	0.0803712	0.00220575	-8.03075e-05	0.00060859	5.86483e-05	-3.31143e-06	0.00053389	5.00844e-05	-5.15728e-05	0.00136059	0.000262662	-0.00744015	-7.48454e-06	0.000144112	0.000367481	-0.000888004	0.00102777	-0.000123575	-4.90123e-05	6.83566e-05	-0.000198582	-8.11342e-05	7.07373e-06	-3.73071e-05	0.000250579	-7.36628e-05	-0.00172539	4.27478e-05	0.000291757	0.00210017	0.00100649	0.00257298	0.00183727	0.000255335	1.28103e-05	0.000192352	-0.0119415	6.73457e-05	7.72012e-05	-4.2696e-06	8.25413e-05	0.000471084	0.000143881	0.000359251	0.000288073	0.000223607	0.000436451	4.86368e-05	0.000209024	0.000461107	-0.00116271	0.000100989	0.000971454	0.000603095	-7.2985e-05	-0.000620695	0.000774704	0.000461225	0.0016484	-0.000342117	-0.000431597	-5.9126e-05	0.000128165	0.000117832	-0.00013909	0.000140012	-0.000126957	-0.000154328	0.000271645	0.000828255	-0.000596916	2.19784e-05	-0.000763947	0.000391495	3.17443e-05	7.49571e-05	0.0005599	0.00215899	0.000881372	-0.000111651	0.000486711	-2.11628e-05	0.000605003	0.00221966	-0.000594701	0.00065359	-3.7788e-05	0.00172956	-8.19233e-05	0.00423102	-0.000358115	-0.0271246	-0.000200943	-0.000453882	0.000561024	-0.000532076	0.000254185	-0.000876574	0.000282388	-0.0013175	0.000395136	-8.10312e-05	-0.0034035	-4.50231e-05	-0.000197947	-3.60194e-06	0.000247412	-1.94674e-05	0.000224456	0.000446381	0.00010499	0.00162868	3.1956e-05	-4.19172e-05	-7.7393e-05	0.000507072	2.28501e-05	-0.00081254	9.88766e-06	0.000651887	0.000896806	-8.07391e-05	0.000159509	-0.00103262	0.000185237	0.00022346	6.25448e-05	0.000476642	-0.000403449	0.00024823	0.000454298	3.51767e-06	-0.000437187	-4.44377e-05	-0.000142283	8.91142e-05	-5.37506e-05	0.00038646	-0.00240963	0.000386759	-2.42243e-05	0.00486426	-1.13042e-05	-1.72974e-05	-3.14288e-05	-0.000368903	0.00134319	0.000926739	0.000160717	5.16901e-05	0.00306114	5.27261e-05	8.88559e-05	-6.78495e-05	0.00038077	0.00182087	-1.9666e-05	-0.000580712	0.000137009	0.000648681	-0.000491504	-0.0254949	-0.000603636	0.000120416	-0.00266968	-0.000563813	0.00425342	-0.000488389	-0.001471	-7.8966e-05	-0.000133625	-2.42589e-05	1.78918e-05	0.000124377	0.000256148	-0.000177337	0.0279134	-0.00242771	0.000182792	0.00364469	-0.000282632	5.42738e-05	7.82219e-06	0.00415804	0.000541813	-0.000254957	0.000719317	-0.000133276	-8.67306e-05	-0.000751985	-0.000307394	-0.000824062	8.26977e-06	-6.27556e-05	0.000955031	-0.00211581	-0.00201946	0.00297109	0.00117856	0.001918	-0.00270797	-2.63102e-05	-0.0025497	-0.00118968	0.00114209	0.000419401	0.000766668	7.07397e-05	4.37589e-05	0.000785982	0.000642514	-0.0211876	0.000338092	-6.33957e-05	-0.000570823	0.000456211	0.000793229	-0.00341912	-0.000970068	3.9772e-05	-0.00059593	-0.00106745	-0.00050594	0.000258172	-0.000326162	0.000851059	7.04947e-06	-0.000347391	0.000357757	0.00222486	-0.00108991	-0.000190107	0.00112819	0.00422338	-0.000136361	0.00176357	0.000873217	-0.00049235	-7.40091e-05	1.40636e-05	6.47046e-05	0.000424439	0.000648021	0.00346119	0.003081	8.30199e-05	0.000453662	-0.000754646	-0.00271329	0.000418395	-0.0013378	-0.00257538	0	-1.47508e-05	0	0.00392249	0	0	0	-1.9553e-07	0.0185664	0.00149006	-0.0070786	0	-0.00619956	0.0012845	-1.44439e-05	0	-1.76186e-07	0.0612846	-0.00660528	0.00238809	-0.000989554	0	-0.0188902	8.55718e-07	0	0.00244788	0.000101207	-0.00613079	-0.000182357	-0.0213661	-0.00339532	0.0365495	0	0	2.1766e-05	0	0	-0.00849604	-0.0758812	-0.00778898	0.0114324	-0.000145128	-0.00243217	0.06889	-0.00238367	-0.0439473	0.00713677
x30MCx2413	-0.00087756	0.00350083	0.00715798	0.000584206	0.0678359	-0.00187593	-0.0113278	0.000306035	-0.00189415	0.00585958	0.00107768	-0.000539056	0.000466083	0.00586623	0.0166523	0.00595925	0.00871705	-0.00103696	-0.0021284	0.0063395	-0.00360193	0.000326965	-0.0391721	0.0102528	0.0335503	-0.0105152	-0.00270332	0.0118699	0.00594808	-0.000111498	0.0154429	-0.0197991	0.00256147	0.00181375	0.0521542	0.00253691	-0.0126407	-0.00922829	0.00920274	0.000344474	0.000947959	0.00721951	0.000124924	-6.79335e-05	-0.00289733	0.00016951	-8.61989e-05	0.000884576	0.00589878	0.0232545	0.00182082	-0.00010835	-4.99763e-06	0	0	0	0	-1.1023e-05	0	0	0	-4.01929e-05	0	0	-5.87993e-05	-0.000306608	-0.0301165	-0.0428662	-0.0152742	0.0417987	0.000549033	-0.0128732	-0.00293673	-0.0104997	0.00437221	0.000413082	0.0498084	0.00994446	0	-0.0149317	-0.0421549	0.000195563	-7.58292e-05	-4.07144e-05	0	0	-0.00183013	0.00901778	0	0	0	0.000919732	0.00207442	-0.00320615	0	0.000388167	0.00219515	-4.63814e-05	0.00664159	7.4199e-05	0.209158	-0.00152354	-7.83437e-06	-0.00085423	-0.00309108	3.21996e-05	-0.000134589	0.00183221	0.000735029	0.0353787	0.00134428	0.000124756	-0.00160102	-1.15451e-05	-0.00447392	8.4937e-05	1.52059e-05	0.00558315	0	0	0	0	0	0	0	0.0191928	0	0.000633182	0	0	0.0328826	0	0	0	0	0	0	0	0	0	0	0	0	0	0	0	0	0	0	0	0	0	-5.39073e-06	5.8219e-05	5.24856e-06	-0.0041618	0.00395979	0.000194439	-0.000353806	-1.62174e-05	0	0	0	0	0.016513	0	-3.89662e-05	-0.0221448	6.60432e-06	0	0.00186131	0.000230603	-0.000111968	-3.58866e-05	0.00689583	0	0.00810649	-5.03916e-06	0	-0.00148352	0	0	0	-0.109998	-0.000125317	0	-0.0540713	-0.00454292	-1.71757e-06	-0.00396169	-0.000641771	-0.000329807	0	0	-0.000139983	0	-2.00235e-05	-2.36593e-05	0	-0.00455351	0	-0.000276117	0	0.00869164	0.00221867	0	0	0	0	0	-0.000586856	-0.000245447	0	0	-0.00565332	0.000642819	0.0391408	0	0	0	0	-0.0218756	0	-0.0123	-0.000854667	0	0	0	-0.00171141	-0.000515538	0	0	0	0	-2.65236e-05	-0.00786723	0	4.63055e-06	0.0114939	-7.70382e-05	0.000920863	0.117172	-0.00174049	-0.00107475	0.000874118	0.000612194	0.00550288	-9.58414e-05	-0.000358937	0.00024183	0.00259962	0.000270939	0.000464319	0.00043316	1.27301e-05	3.30661e-05	-3.47515e-05	8.6051e-05	-8.64284e-05	0.000655523	-0.0038951	-0.000171831	-0.000134762	-0.00247494	-0.000150388	-0.0217397	0.000962442	0.000235241	0.0279625	0.0726245	0.00673237	0.000425876	-0.00107086	-0.0121506	2.50106e-05	0.000375142	0.0317381	0.000841371	0.0218035	0.00308023	-0.000331804	-0.00393175	0.0532368	0.00106483	8.59516e-05	-0.00366727	-8.625e-05	0.00828922	-0.00896469	0.035178	0.00509901	0.00644954	0.000307747	-0.00945638	-0.0127485	0.000762204	9.45245e-05	-0.0304472	0.00608823	0.000935723	0.000857389	-0.00584385	0.00021824	0.000147588	-0.0010676	0.013712	0.00229712	0.000757231	0.0278575	0.00147474	0.0131545	0.000221329	0.000677124	0.00017159	0.0159685	-1.9128e-06	6.29158e-05	-0.000352905	0.000614853	0.00072173	0.0054572	0.00551429	-0.00260485	-0.000662815	0.00269574	0.000445882	0.000954018	0.00109913	-7.26559e-05	0.000117909	0.000312399	0.000594959	0.00105108	0.000568129	0.000289168	-0.000648778	0.00264077	0.000365669	0.00408526	0.0003613	0.000432088	0.0139685	-0.00328464	-0.000329424	-0.0360414	0.000322053	0	0	2.34212e-05	5.2235e-06	-0.000476651	0.0353846	0.000251431	-0.000127567	0.000243037	0.000154077	-0.00131903	-0.000268452	-0.00155678	-0.000362787	-8.6283e-06	-0.00011084	-5.09922e-05	0.0143683	0.00227412	0.000144001	0.00155738	-0.000375126	-0.000365768	0.0046432	-0.000195725	-0.00618396	-0.0018713	-0.000653847	0.000767129	-0.000713768	-0.000549087	-0.000110209	0.00278755	-0.00127391	0.00484234	-2.3081e-05	-0.000710443	0.00109846	0.00118108	3.96614e-05	-0.00016057	0.000158593	0.000541128	-0.000506173	0.00240183	2.40989e-05	1.62714e-05	0.00229112	0.0104637	0.0507941	6.18037e-05	-0.00220304	-0.000148862	-6.08624e-05	-0.00137222	-2.563e-05	-0.00287333	0.00141157	0.000136222	-0.000457811	0.000124478	-0.000358007	6.44398e-05	-0.00187122	-0.000518767	-1.72267e-05	-7.79971e-05	-0.000264019	0.000183506	0.000212332	-0.000193092	-0.000481201	0.00043561	0.000277018	-0.000387511	-5.58582e-05	-0.00116251	-0.00101155	0.0131169	0.000154709	-8.58835e-05	-1.67244e-06	0.00287713	-9.82948e-05	-3.07669e-05	0.000172144	0.00053432	-6.99072e-05	0.00767594	-1.84484e-05	-0.000102174	0.0101685	0.000670541	0.00635491	-0.000715475	0.000110036	4.63936e-05	-0.000811506	0.00249464	-0.001085	-0.00118752	0.00968698	0	-4.80917e-05	-2.08895e-05	8.0893e-06	6.67584e-05	0	0.000288957	3.58671e-05	0.000853209	0.000537349	0.000331847	0.000741171	0.00406175	0.00020475	1.29924e-05	0.00117814	-0.000117757	-0.000143606	0.00948163	0.00219714	-0.00185086	0.00396197	0.000131186	0.00187607	0.0107523	0.0044975	0.00143535	0.00045109	-0.000181637	-0.000237413	0.0007019	-0.000892384	9.35331e-05	0.000277598	0.000384064	0.0007894	0.000112889	0.00415861	-0.00459852	0.0440348	0.0339344	0.0948976	0.000371607	0.00418237	-0.000849867	0.000342625	0.0153423	-0.000393802	-0.00111468	0.00244844	0.00175612	0.000921739	-0.00814878	-0.0048698	0.00232391	0.0017855	-0.0297464	0.00627872	0.000534473	0.00917999	0.00159834	0.000677483	0.00158573	0.00173635	0.00212046	-0.00118818	-0.00727092	2.94271e-05	0.00854406	0.000283451	-0.0190151	0.000169069	0.00104771	-0.00136173	0.00202725	0.0269091	0.00977028	0.000961846	0.00428476	-0.00185798	0.00307159	0.00548042	0.00172566	0.00239561	-0.00388945	0.000870919	5.89699e-05	0.00226097	0.000912268	-0.00727282	0.00235249	0.000240551	0.0231903	-0.000135047	0.00948851	0.000395819	0.00815894	0.00220528	0.000645848	0.00300436	0.0509437	0.00225345	0.00224332	0.00328318	-0.000932904	-0.00137968	-0.0105021	0.0040631	0.000749582	0.0425216	-3.37822e-05	0.000286159	0.00227067	-0.00452979	0.0015309	0.00212216	-0.000731201	0.00142821	0.00187728	0.00440067	0.000441143	0.00278363	0.000606101	-0.00132026	0.00413745	5.00739e-05	0.000457923	0.00161748	0.00305809	0.0601046	0.043798	-0.00050643	0.00915694	2.84773e-05	-0.00116904	-0.00185899	-0.000494967	-0.000296506	-0.000428889	0.000125162	-0.00012201	-0.00111847	-3.27068e-05	-2.04186e-06	0.000781163	-0.00068428	-0.000928352	0.000126661	-0.000208789	-8.44109e-05	9.3264e-05	0.000219137	-0.000697443	-0.000140696	-0.000306632	-0.000162328	1.13057e-05	-8.52661e-05	0.00080228	0.000151969	0.000310264	-0.000318196	-0.000194987	6.55828e-05	0.00014827	0.00447953	0.000585058	-0.000125636	0.000895599	0.000426322	0.00207296	-0.00034998	-0.000479008	0.000601929	-0.000860399	0.000173647	-0.000612829	-0.000144047	-8.03809e-05	0.000307798	0.00233527	0.00208315	0.000877511	0.00132618	-0.00148336	0.000150289	9.6021e-05	0.00016146	0.00020181	-0.00287174	-0.000157473	-0.00156516	0.00127183	0.00246878	0.00118937	0.00250662	0.000866733	-0.0010003	-0.000265682	-0.00032244	0.000716883	0.000777059	0.000921209	-7.5085e-05	-0.000133635	-0.00525684	0.000328627	-0.000357188	-0.00101672	5.57037e-05	0.00232617	0.00379083	-0.00106403	0.0014578	-0.000331758	-0.000347916	-0.000110415	-5.43949e-05	-0.000433903	-5.10945e-06	0.000841364	7.66376e-05	0.000752837	0.000337839	3.03861e-05	-0.00040847	0.00317518	8.68981e-05	-0.000564409	-0.000617679	0.00491429	-0.000288055	0.000409954	0.00177087	0.00114664	0.000159382	-0.000189833	0.00111316	9.02571e-05	0.000641039	1.59439e-05	-0.00387137	0.00103603	5.06972e-05	0.00332526	9.48121e-05	-0.00139481	0.000103754	0.000407608	8.9426e-05	-0.000102576	-2.84802e-05	0.000482208	-0.00433528	0.000134114	-8.53154e-05	-0.000391418	0.00678753	-0.0168326	-0.0001857	0.000903993	-0.000807878	0.000168779	-0.00308158	-0.000172911	0.000791377	-0.000182961	0.000663313	-0.000247582	1.47774e-05	6.6765e-05	0.000750978	0.000260462	0.000108723	0.00162382	0.00786203	-0.0017464	5.2408e-05	0.00102269	-0.0010048	0.019728	0.000175583	0.00254915	-0.000125785	9.29399e-05	0.00039243	-0.00106359	0.00147919	-0.00331654	-8.20371e-06	0.00222959	-8.04397e-06	0.00460881	0.000220685	-0.0327589	0.00144707	6.25915e-05	-0.000674683	0.0020233	0.000333661	3.24731e-06	0.000112557	-7.69631e-06	3.01017e-05	8.46769e-05	0.000824092	2.31635e-05	0.000962607	-0.000375305	0.000638017	0.00433509	0.00114577	-3.93233e-06	0.000397846	-0.000174311	0.000255017	-0.00184103	0.00187147	-1.25176e-05	-0.000137519	0.00151045	0.00116663	0.00115022	9.46705e-05	0.000287205	0.000434692	0.00100738	0.000693027	0.00274623	0.000154077	0.00528424	0.0012327	0.000100298	2.12475e-05	0.00075218	2.0052e-05	-0.00080346	0.000596835	-0.000806223	9.41763e-05	0.000484064	-0.000111626	4.75623e-06	0.000433569	-0.00265278	0.00025975	-0.00199592	-5.49078e-05	-0.000143748	0.000194781	0.00104539	0.000553412	0.000179769	0.000321123	0.0014646	-0.000558875	-0.000333329	0.000109879	0.000697292	-5.91998e-05	-6.69506e-05	-0.00184899	0.00262372	0.000907272	-0.000299971	0.000198482	-0.000224803	-0.00211065	0.00148227	-0.000264154	0.00239801	0.000448997	-0.00157686	0.0020865	-0.000138525	0.000153511	0.000296875	0.000195221	0.000335118	0.000625333	0.0001425	-0.000763621	0.000333546	0.000461488	6.28881e-05	-0.00031844	0.000359205	0.00109776	-0.00025447	-0.000537834	0.00757792	2.47671e-05	-1.9469e-05	0.000233809	0.00304595	0.000663411	-0.000486019	0.000471446	-0.000124982	0.000145903	2.88929e-05	0.000488383	0.000323604	-6.87888e-05	-0.0009334	6.26564e-05	0.000231987	-3.93891e-05	0.000254517	0.000219148	0.000165711	0.000590792	0.00226938	0.00197472	0.000294888	-0.0010063	0.0030795	-0.000241468	0.000230353	-0.00040087	0.00448966	-3.90544e-05	8.31981e-05	0.00123065	-1.89415e-05	0.00100592	0.000486709	-0.00108239	0.000145629	8.52168e-05	-0.000123947	-0.000488786	-0.000813288	-0.000794851	0.000784156	5.09883e-06	-0.000184803	-0.000147216	0.00106387	-0.00041358	0.000992016	-0.000144983	0.000457743	-0.00056035	0.000692257	0.000206402	-0.000305829	-0.000590129	0.000886931	0.000333823	-0.00198768	0.00018986	0.000368261	0.00228986	0.00200231	-0.000193891	0.0389402	-0.000596417	-0.000452633	9.84693e-05	-0.000213325	-0.00634511	0.000568068	0.00118541	-0.000302794	1.84394e-05	-0.00405352	0.00126878	0.0015229	0.000254246	0.000337762	0.000531498	-0.000433404	0.000331573	-0.00081455	-8.97355e-05	0.000800845	4.25622e-05	-0.00157451	-0.00107005	0.000176462	-0.000995414	0.000718249	0.000585207	0.0055091	-0.000171611	0.0013178	-0.000389494	-0.000186124	0.000428795	0.000206155	-0.000162794	-0.00032989	0.00233769	0.000424508	0.000104855	4.19678e-05	-0.000242597	0.000191994	0.000277563	-0.00269735	-9.42091e-05	-0.000323346	0.000251694	-0.000160843	0.000404906	0.000595615	0.00158113	0.0016384	0.00100277	0.000223324	2.39337e-05	0.000614414	-0.000167538	0.00196483	2.43023e-05	8.20009e-05	0.00039854	-0.000175666	-8.60112e-05	5.5943e-06	2.91868e-05	-0.000106968	-0.00043622	-3.43491e-06	-0.000535247	0.00017363	-0.00101258	0.000219931	1.36623e-05	0.00226402	0.000259408	-0.000457276	0.000430609	0.000323111	-0.000313262	3.30136e-05	0.000237081	-0.000318085	0.000888134	6.27118e-05	8.78494e-06	0.000458115	0.000596099	9.12224e-05	0.000851175	0.0115359	0.00147384	-0.00102385	0.000396279	0.00215147	4.75078e-05	-5.31897e-05	-0.00030765	0.00129973	0.000135447	-3.26328e-05	0.000207539	0.000412867	0.000704223	-0.000379214	-4.97777e-07	2.93012e-06	0.000170726	-0.000857922	-0.000489537	0.000284857	-0.00112832	-0.000346928	-0.000133918	0.000362392	-0.000438042	-0.000322642	0.0642146	-0.00522821	-8.41958e-05	0.000387758	0.000167061	0.000488891	-0.000302347	-4.60074e-05	-2.48057e-05	0.000573353	-0.000169203	0.000354817	-1.92092e-05	0.000201623	0.000436445	0.000441787	0.00161126	-8.72574e-05	4.01202e-05	0.000120832	1.98229e-05	9.74194e-05	2.12721e-05	-3.74892e-05	-0.00160057	-0.000522794	0.000857543	7.47926e-05	0.000947422	0.00216642	0.00175854	0.00339699	0.00107625	0.000420748	1.81478e-07	7.21489e-05	0.006679	7.22147e-05	-0.000499922	1.46715e-05	7.11581e-05	0.00110655	0.000431071	0.000113641	0.000286368	-0.000347383	-0.000751066	1.64908e-05	-0.000562206	0.000455982	0.00016794	2.62918e-05	0.00127315	0.000617227	0.000358283	0.000237045	0.000360612	0.000641557	0.000848369	-0.000134662	-0.00115559	2.88207e-05	9.55402e-05	-0.000107187	0.00034226	0.000487433	-0.000166726	7.21429e-05	0.000258515	-0.0014123	0.000617482	4.01935e-06	0.000325045	-7.61537e-05	4.36834e-05	-0.000108729	0.000702322	0.00182078	0.000520034	4.05906e-05	0.000158787	-0.00142899	0.000432177	-0.00217643	0.000197924	3.7199e-06	5.66931e-06	0.00180162	0.00140633	0.00299426	0.00058318	0.0015723	0.000146679	0.000514794	0.00134622	-0.000727686	-0.000653526	-0.00120178	0.000657831	0.00195339	0.000428453	3.11165e-05	-0.00134891	-9.40135e-06	0.000835238	-0.000107354	0.000484878	-4.51334e-06	-0.000250241	-6.86578e-05	0.000312304	0.00155922	-0.000383422	-6.55797e-05	3.4983e-05	0.000152035	0.000198391	0.000186652	0.000115427	0.000860428	0.000539294	-7.98224e-05	-0.000110479	-0.000688416	0.000228464	0.000124573	7.45084e-06	-0.000968569	0.000434927	0.00042604	0.000467339	-2.85409e-05	0.00055006	-5.50898e-05	0.000403984	-0.00135338	0.000245788	-5.29535e-05	0.000120099	-0.000664807	-0.000283968	-0.00717233	0.000511123	0.00033332	-3.87991e-05	4.2822e-05	-0.000791668	-0.000358801	0.000108973	0.000727056	0.000830258	0.000381626	-1.76604e-05	4.63625e-05	0.000341756	0.000245466	0.000237512	0.000459396	0.0021676	-0.000373874	-0.000922561	0.0179617	5.94613e-06	7.90167e-06	-0.0020241	5.22819e-05	-0.00218289	0.00023523	0.000389478	-0.000196854	0.000196938	3.00472e-06	-0.000279295	0.00108955	0.000298255	-0.000176443	0.0103445	0.00218516	8.80131e-05	0.00328246	0.000237243	0.000250973	-4.08693e-07	0.000825636	6.29223e-05	0.000125098	0.000686308	0.000319897	-5.86366e-05	0.000255017	-3.20602e-05	-0.000134484	0.000530436	-7.99768e-05	0.00086572	0.00148203	0.000171755	0.00250621	0.00101169	-0.00138005	0.00342112	-1.81235e-05	-0.00147412	0.000481697	-0.000364898	-7.05419e-05	0.000984322	3.41527e-06	-0.000541128	0.000922443	0.000485805	0.000357288	0.000238639	0.000148489	-0.000582729	0.00122975	-0.000392218	-0.00133922	0.000313776	4.50268e-05	0.000142495	-0.000642412	0.00225068	-0.000764153	0.000564569	0.000612337	0.000172624	0.00239019	-0.000381896	0.00119802	0.000526186	7.54748e-05	6.10144e-05	0.00239985	0.00145605	0.000777763	-0.00250881	-0.00012709	0.000158239	0.000146342	0.000729262	-0.000393852	0.000500283	-0.00736731	0.00331498	0.00013671	-0.000286648	-3.41872e-05	0.000230138	0.000564246	0.000909589	-0.00134242	0	7.09422e-07	0	-0.00229369	0	0	0	-3.86876e-06	0.0036009	-0.000456159	0.00922046	0	-0.0314098	-0.110064	7.99551e-05	0	-2.89058e-06	-0.180185	-0.0046243	-0.00584218	0.000863779	0	0.130283	4.19474e-06	0	0.00416013	7.50541e-05	-0.00810093	-0.000161984	-0.0374826	-0.00318326	0.0280253	0	0	1.35169e-05	0	0	0.0157946	0.0886524	-0.000312558	0.0147734	-0.000134401	-0.00484349	-0.0240191	-0.00216341	0.000969266	-0.0224875
x30MCx2353	-0.000457216	0.00492886	0.0017531	-0.00140997	0.142289	0.00839731	0.0105868	-0.000444208	0.00916239	0.010262	0.00189399	6.84381e-05	0.00204009	0.00857822	0.00176995	0.00496689	0.00896162	-0.00288471	0.000755542	0.00706511	0.0053105	0.00218837	-0.0189501	0.00892748	0.0306442	-0.0114803	0.0052228	0.0109885	0.00711912	0.00267441	0.00759548	-0.0171075	-0.000578485	0.00150007	0.0558842	0.00407565	0.00698741	-0.00570837	0.00864623	-0.00119666	0.00406513	0.00600835	0.00587909	-0.00041322	0.00621869	0.00016951	-3.63659e-05	0.000516274	0.00865665	0.0237901	0.000259596	-3.95606e-05	4.49726e-05	0	0	0	0	-3.37857e-05	0	0	0	-8.52078e-05	0	-8.14742e-05	-2.12793e-05	-0.000297856	0.0468132	0.0231411	0.0116244	-0.0255758	0.000180149	-0.0140996	-0.00364232	-0.0177271	0.00528576	0.000362238	0.0494494	0.00933289	2.43146e-05	-0.0137421	0.03324	1.9122e-05	-0.000194696	-1.7998e-05	0	0	-0.0011801	-0.0108463	0	0	0	0.00104295	0.0143056	-0.00474756	0	-0.00172473	0.00292215	0	0.00632405	-0.000500459	0.328968	-0.00129195	0	-0.000478462	-0.00259428	6.98656e-05	-0.000113759	0.00242855	0.000549754	0.0459569	0.00170364	0.000138556	0.000163858	-0.000156838	-0.00547033	-0.000217233	-3.49269e-05	0.0402422	0	0	0	0	0	0	0	0.0190898	0	-0.000630143	0	0	0.0401028	0	0	0	0	0	0	0	0	0	0	0	0	0	0	0	0	0	0	0	0	0	-0.0559973	-0.000628153	0	0.00212061	0.00449871	6.92723e-05	-0.000204064	-4.36512e-05	0	0	0	0	0.0185578	0	0	-0.0174961	-0.000348398	0	-0.00248653	-4.22071e-05	0.000885017	0.00018654	0.00691181	0	0.00750491	0	0	-0.00117426	0	0	0	0.0343754	4.26148e-05	0	-0.0523666	-0.00364706	-2.87708e-06	-0.00397602	-0.000561887	-9.09702e-05	0	0	-4.84798e-05	0	-2.47744e-06	-1.99757e-05	0	-0.00318738	0	-0.000329307	0	0.00799637	0.00206567	0	0	0	0	0	-0.000870522	-0.000183048	0	0	-0.00545222	0.000611942	0.0239719	0	0	0	0	0.007198	0	-0.0123554	-0.000736155	0	0	0	-0.00184989	-0.000573881	0	0	0	0	-0.000664704	-0.0079857	0	-8.61829e-06	0.012888	0.000167327	0.000861534	0.103936	-0.000128879	-0.000882585	0.000905517	0.0002405	0.00937569	-0.000412086	7.17294e-05	0.000313286	0.00262582	0.000221738	0.00106551	0.000555675	0	0.000105676	-0.000142231	0.000144045	2.89892e-05	0.000127472	0.00179354	-6.28548e-05	-0.000320107	-0.000258642	7.02844e-05	-0.0175899	1.43086e-05	0.000209103	0.0335105	0.111825	0.00505846	0.00216699	0.00844311	0.0011049	4.04043e-05	-0.000575525	0.0296097	0.000622877	-0.0512846	0.0383018	3.52149e-05	-0.00445224	-0.0272197	0.00152146	-0.00032856	-0.00416037	-0.000479181	0.00920398	0.0189216	-0.0123398	0.00521069	0.00574093	0.000647482	-0.00901091	-0.01918	-0.0104172	0.000143795	-0.0302577	-0.00198393	0.000465176	-0.000663147	-0.00971192	-0.0015642	-0.000358974	0.00269753	0.0131791	0.00326249	0.00132096	0.0210198	0.00176204	-0.00182936	0.000193953	0.00101082	-2.18356e-05	0.00896525	0.000267531	-7.05095e-06	0.000141511	0.000878841	0.000579104	0.00491212	0.0041149	0.00148514	-3.23795e-05	0.00306195	0.000438286	0.00108034	0.00169278	0.000304867	0.000233811	0.000340212	0.000947512	0.000816178	0.000170876	0.000150584	0.000809922	0.00204664	-0.00129334	-0.00139177	0.000259584	0.000548732	0.0111185	-0.00408315	-4.49754e-05	0.00302597	0.000331915	0	0	0.000101689	2.36416e-05	-0.000928596	0.0208466	0.000127218	-0.000298905	0.00010651	0.000248845	-8.29185e-05	-0.000250964	-0.00118891	0.00015907	1.06376e-06	-8.3563e-05	2.641e-06	0.0531296	0.00289681	7.09662e-05	-6.30108e-05	0.00782474	1.63361e-05	-0.015641	0.000356416	0.000778409	-0.00254878	-0.000554061	-0.000897794	-0.000239708	0.000429907	5.65239e-05	-0.000181033	-0.00100856	-0.0140528	-6.25507e-05	-0.000601715	0.00206312	0.000386515	1.19791e-05	-6.79201e-05	-0.000578339	0.00067027	-6.73794e-05	0.00110317	-6.39504e-05	0.000318868	0.00219419	0.012918	0.0436999	-7.28504e-05	-0.000557576	0.000635678	-1.39833e-05	0.000270457	-0.000206318	0.00620677	0.00416459	0.000169189	-0.000631317	0.00426904	-0.000549677	4.08033e-05	0.0233636	0.00026793	1.64118e-05	-0.000139695	0.000127671	9.59923e-05	-0.000346679	0.000536022	-0.000414086	0.000111385	0.000614118	-0.00215294	9.35455e-05	-0.000888574	-0.000611093	-0.0133724	-0.000774036	-8.97512e-05	-4.49709e-05	0.00629096	-6.33295e-05	-2.16329e-05	8.98853e-05	0.00340738	-0.0010121	-0.005752	-0.0001044	3.82816e-05	-0.00468018	0.000615197	-0.00692128	0.00202671	0.00188097	-0.000128469	-0.0011128	0.00223112	0.000194677	0.000949622	0.0084335	-5.59966e-06	-2.81647e-05	-2.94923e-05	0.000346299	6.8177e-05	0	0.000369146	0.000225374	0.000890187	0.00321794	-6.69395e-05	-0.000159179	0.00348518	0.000330991	1.6559e-05	0.00273007	0.00023392	5.69621e-05	NA	NA	NA	NA	NA	NA	NA	NA	NA	NA	NA	NA	NA	NA	NA	NA	NA	NA	NA	NA	NA	NA	NA	NA	NA	NA	NA	NA	NA	NA	NA	NA	NA	NA	NA	NA	NA	NA	NA	NA	NA	NA	NA	NA	NA	NA	NA	NA	NA	NA	NA	NA	NA	NA	NA	NA	NA	NA	NA	NA	NA	NA	NA	NA	NA	NA	NA	NA	NA	NA	NA	NA	NA	NA	NA	NA	NA	NA	NA	NA	NA	NA	NA	NA	NA	NA	NA	NA	NA	NA	NA	NA	NA	NA	NA	NA	NA	NA	NA	NA	NA	NA	NA	NA	NA	NA	NA	NA	NA	NA	NA	NA	NA	NA	NA	6.67055e-06	-0.000904018	-0.00250427	-8.95031e-05	-0.00171993	-0.000334941	2.93526e-05	-3.48555e-05	-0.00354797	-8.16045e-05	-2.63479e-05	0.000696113	-0.000327857	-0.000680889	0.000173991	5.73118e-05	2.15296e-05	0.000115868	0.000170814	0.000365969	-0.00014418	-0.000259385	-0.000206601	0.000514573	0.000462037	0.000666945	9.89063e-05	-0.000139892	-0.000618438	0.000488437	0.000130734	0.000114182	0.00382164	0.000453653	0.000236407	0.00189396	-2.70343e-05	0.00196426	-0.00044598	-0.00207843	0.0031783	-0.00205301	0.000170951	-0.0110185	-0.000165764	-0.0002017	3.20496e-05	-0.000946241	-0.00097719	0.00125632	0.000353112	0.00113972	-0.000135366	-0.000186031	-0.000694683	-2.53669e-05	-0.00148884	-0.000271429	-0.00098543	-0.00547837	-0.00105538	0.00164931	0.00189963	0.00115656	-0.000298892	0.000277031	-0.000288767	-0.000584707	0.000615288	0.00112183	-5.97603e-05	-0.000402572	-0.00427221	0.000475056	0.00109689	0.00967337	0.000489747	0.00113725	-0.000362837	0.000567253	0.000484787	0.00181873	-0.000153265	-0.000421773	-5.6771e-05	0.000325785	3.70824e-05	0.00108475	-0.000362592	0.00111298	0.00115026	0.000111442	-0.0011044	-0.00144411	-0.000229706	-0.000519224	-0.000513014	0.00518603	0.00471605	-0.000161366	0.00197792	0.00210789	0.000245078	0.000178273	6.26447e-05	0.00011914	0.000677832	-0.000147798	-0.00336838	0.00183661	0.000112	-0.00625098	-1.58849e-05	-0.000143809	0.000167677	0.000392216	-0.000546882	-0.000244098	-0.000224103	-0.000644322	0.000385203	0.000112277	-8.76454e-05	-0.000371854	0.00637212	0.00256544	-0.00113353	0.000244746	0.000357168	0.000110552	-0.000442867	4.49718e-05	0.00143303	0.000178871	0.000897074	-0.000446918	4.34057e-05	0.000488003	0.000680511	0.00030425	6.47353e-05	0.00120703	0.00916378	0.00104752	8.13471e-05	-0.0081614	-0.000885439	-0.00322516	-0.000245592	0.00043686	7.69712e-05	6.44116e-05	-0.000324026	-0.00118259	0.0015606	0.000675886	0.000126399	0.00176528	-1.8167e-05	0.00187108	0.000153396	0.00813963	0.00139936	-0.00024374	-0.000376599	0.00339757	0.000681029	0.000100782	-0.000258028	-0.000190218	0.000328037	0.000746612	0.000869186	6.47377e-05	0.000435548	-0.000430102	0.000814744	0.00286964	0.000449552	-2.48282e-05	0.000938652	-0.00181795	-0.000807561	-0.00169222	0.00326059	0.00018545	-0.000468289	0.00113559	0.000725389	-0.000418317	0.000178303	0.000640694	0.0011528	-0.00224029	0.000858644	-0.00135588	0.00100427	0.0034871	-0.00153656	0.000138245	8.34103e-07	0.000910012	0.000134072	0.00036891	0.000683017	-0.000230304	-0.000299907	0.000624303	6.49541e-05	7.79006e-05	-0.00501434	0.00303677	0.000186045	-0.00259875	-2.42717e-05	-3.41587e-05	0.000126606	0.000170598	0.000384344	0.000431646	0.000344295	0.000555803	-0.000324852	0.000157793	-0.000139216	0.000227344	-5.42095e-05	3.77852e-05	3.59546e-05	-0.000722264	0.000443696	-9.03164e-05	-0.000701195	-0.00136158	0.000545404	-0.00282837	-0.000484643	0.00277504	0.000492428	-0.00044156	0.00191283	-4.18721e-05	-6.23572e-05	-6.8428e-05	0.000125508	-0.000173895	0.000220872	-3.16491e-05	-0.00176303	0.000438745	0.00118376	0.000263714	0.000653383	0.000186461	0.00217147	0.000150393	0.000169621	0.00495785	-8.16358e-05	-9.74774e-05	1.57209e-05	0.00575217	0.000615255	0.000160376	-0.00457228	0.00144373	0.000109456	-1.02189e-05	0.00032662	-0.000209136	0.000669368	0.000895143	-0.0006099	0.000428896	0.000248242	0.000876578	0.000153999	-0.000240112	0.000394198	0.000702976	-0.00202338	-0.0017732	-0.000250047	0.00463643	0.000703542	0.00039172	-0.000216885	0.0101495	4.48176e-06	1.23522e-06	0.00161708	-0.000109166	0.000361079	-0.000143908	-0.000199347	0.000133394	-7.67273e-05	-0.000323684	-0.000540406	-0.000227089	0.000285703	0.00118026	-0.000282054	-9.05261e-05	-0.00030587	0.0011186	0.000555469	2.87297e-05	1.80816e-05	-0.000291221	4.95687e-05	0.000109547	0.000139286	0.000273848	0.00261055	0.000290972	-0.0037283	-0.00211672	-0.000238016	0.000378344	0.00243304	0.0029841	0.00178199	-0.018691	-0.00048638	0.000121046	-0.00010922	-3.10631e-05	0.000423786	0.000785677	0.00116209	0.0010294	-0.000492658	0.00128884	0.00218017	0.00143526	0.000512946	-0.00152229	0.000836811	-0.000510368	0.00256421	0.000385472	-0.000368791	-0.000732147	0.000219587	-0.00128058	-0.0009977	0.000209944	-0.00158289	0.000545836	0.000227231	0.00611247	-4.41223e-05	-0.000501464	0.000143859	0.000302069	-0.000197599	0.000237148	0.000497969	-0.000249355	0.00262885	-0.00109899	-0.000760782	-7.21918e-05	-0.00188632	-0.000635957	-0.00147061	-0.00445003	0.000208324	3.95161e-05	0.000345533	0.000447252	0.000379962	0.000234581	0.000399837	-0.00187764	0.000894402	0.000358463	2.09078e-06	0.000256309	-0.000283137	-0.000554372	-2.80986e-05	0.000140291	0.000289959	4.19167e-06	-0.000164326	-0.000132428	4.09364e-05	-0.000704947	-0.000274127	-2.34592e-05	0.000103284	0.000923244	0.000509428	0.000227692	5.49199e-05	0.0040744	0.000210666	-0.000416743	0.000776095	0.000380959	6.21844e-06	0.000978994	-9.56379e-05	-0.000390853	0.00120531	-0.000309804	-1.84039e-05	0.000493941	0.000843246	-4.29242e-06	0.00103567	0.000242585	-0.0028591	-0.000814083	0.000526628	-0.00121496	-0.000617715	-4.4524e-05	-0.000504763	0.00228368	0.00100214	-2.09547e-05	0.000205543	-0.000595212	0.000535426	3.64012e-05	3.75506e-05	0.000296775	0.000273851	5.65752e-05	0.000109676	0.00035598	-0.000774322	0.000900578	6.72273e-05	0.000232926	-0.00129869	-0.000302827	0.0820928	0.00343269	-8.05621e-05	0.000396439	0.000178713	-8.67141e-05	0.000508269	-4.2544e-05	1.08893e-06	4.36686e-05	0.000413512	0.000625158	4.19092e-05	0.00017424	0.000643473	0.00055054	-0.000583784	4.77395e-05	4.0386e-05	-0.000305131	0.000230006	0.000368262	1.88503e-05	-7.40834e-05	0.000240321	0.000216363	0.00235373	-0.00031565	0.000446395	0.0022348	0.00208518	0.00455475	0.00213438	0.000307377	-7.51908e-05	-0.000879315	0.0113249	0.000197025	0.000114636	9.98517e-05	4.19467e-05	0.00165596	0.000435658	0.000196866	-0.000467283	-0.000254378	-9.91413e-05	0.000195243	0.000424925	0.00160996	-0.000746004	0.000210611	0.0019579	-0.000967689	-8.95406e-05	0.000170353	-0.000186216	-0.000825285	0.00174074	-0.00110662	-0.00114223	-4.15584e-06	0.000429431	0.000133317	0.000132951	0.000386321	-1.04221e-06	5.45379e-05	8.9538e-05	5.96616e-05	-0.000121907	7.74785e-05	0.000511674	-5.47571e-05	3.72749e-05	-0.000116325	-0.00055195	0.00167688	0.000546063	-0.000264906	0.000570604	1.47448e-05	0.000885273	-0.000828531	-0.000166219	0.000439585	-1.6385e-05	-0.000778281	0.000628011	-7.37602e-05	0.00107521	0.00198701	-2.37392e-06	0.000827329	0.00119658	-0.000501166	-0.000247947	0.000286075	1.13376e-05	-0.00134387	0.000180956	4.36854e-05	-0.00127304	0.000199712	0.000478176	3.13835e-05	0.000337511	6.29695e-05	-0.000103823	-0.000117532	0.000378294	-0.000849614	7.93039e-06	-0.000289311	-0.00139158	-7.37176e-05	0.000204399	0.000139981	0.000176056	0.00105245	0.00133155	-0.000302806	0.000130411	-0.000314907	0.000340563	-3.23845e-05	-9.20338e-05	0.00109221	0.000741961	-8.09565e-05	0.00030528	0.000215024	-0.00162705	0.000390351	0.00063776	0.000390171	-3.71342e-05	0.000217669	0.000199729	0.000132578	0.00117625	0.00100779	0.000290236	0.000962896	-7.99995e-05	5.85013e-05	-0.000499071	-0.000303679	0.000951191	-0.000355378	-0.00332028	-4.9584e-06	-3.68383e-05	4.7548e-05	0.000325334	-0.00324952	4.35903e-05	0.000447493	-0.000662244	-0.000254466	0.000650385	0.0202851	5.42904e-05	-5.9053e-05	-0.00244359	0.000692791	-0.0015211	-0.000545616	-0.000219309	-2.75618e-05	-0.00013124	0.000549277	-9.22187e-05	0.000835237	0.000277991	-0.000240616	0.0293724	0.00147202	-0.000151401	-0.00028797	0.000252267	0.000259947	7.02822e-05	0.00502391	-9.05872e-05	0.00017986	0.000759161	0.000154268	0.000449737	-8.25532e-06	-0.000760974	-0.000204148	0.000959645	-2.90171e-05	-0.000931293	0.00325578	0.000274859	-0.00504111	-0.00159096	-0.00126905	0.00569581	2.95837e-05	0.000299477	0.000366383	-0.000519225	0.00032665	0.000787372	-0.000609476	-0.000847208	-0.00407607	3.10553e-05	0.000245427	0.000452039	-0.000201248	-0.000716708	0.000564131	-0.000226553	0.00249957	0.000418407	7.67825e-06	0.000239146	-0.00137729	-0.000297381	0.000326756	0.000795008	0.00100211	-7.05856e-05	-0.000548028	-0.000559442	0.00082646	-0.000419956	-0.000120495	-0.000262148	0.00643665	-0.000329837	8.55302e-05	-4.25289e-05	1.58311e-05	0.000178024	-0.000262883	-0.000655026	-0.00210228	-0.000452019	-0.00400496	-0.00218868	7.06762e-05	-0.000102537	-0.000145481	-0.000395425	6.03536e-05	0.000941275	-0.0012511	0	6.10766e-06	0	-0.00185438	0	0	0	-3.62526e-06	0.00388054	0.00157311	-0.00125655	0	-0.005558	0.00251282	5.47684e-05	0	-3.33747e-07	0.079331	-0.00522925	-0.0181801	-0.000266481	0	0.00159764	7.67057e-07	0	-0.00940019	9.04435e-05	-0.0624212	-0.000112434	0.0391384	-0.00289211	0.0559441	0	0	5.30764e-05	0	0	0.0148422	0.0514067	-0.0178035	0.012892	-0.000116388	-0.00350099	-0.0282022	-0.00211035	0.00711592	0.0150673
x30MCx1744	-0.00308355	0.00256849	-0.00316221	-0.00044682	0.22933	0.00783479	-0.00273473	0.000342259	-0.0175964	0.010008	-0.00911532	0.00360949	0.00011077	0.00479796	0.0153996	0.00455833	0.00618876	-0.00844286	-0.00194109	0.00389467	-0.000377235	0.00397336	0.0445037	-0.0239518	0.0331222	0.00196641	-0.00948315	0.0038491	0.00543999	0.0118615	-0.00530413	0.12867	-0.000466596	-0.00380344	0.0501531	-0.00372171	-0.000275974	0.00790866	0.00878552	0.00154121	0.00187168	0.00784571	0.00662955	-0.00231067	-0.00230591	3.31649e-05	0.000272534	0.00067393	0.00690845	-0.102085	0.00185667	-0.00010835	5.00612e-06	0	0	0	0	0	0	0	0	0.000139884	-3.13449e-05	0	-3.38379e-05	-0.00044702	0.0365085	0.0255539	0.0122128	-0.021078	0.000460757	-0.0126725	-0.00264608	-0.010273	0.0050634	-0.000174178	0.0489846	0.00929249	0.000121155	-0.0136664	-0.0429777	0.000123102	-6.01313e-05	-2.65802e-05	0	0	-0.000810544	-0.0114552	0	0	0	0.000857685	0.0146939	0.00281319	0	0.000569529	0.00244539	0	0.00646707	-0.000100498	0.30224	-0.00140352	0	-0.000637263	-0.0024711	-0.000580941	-0.000653258	0.0030167	0.00126236	0.0331896	0.00124235	9.03185e-05	0.000150146	-0.000711345	-0.00446571	-0.000264509	-3.49269e-05	-0.010604	0	0	0	0	0	0	0	0.0244382	0	0.000504985	0	0	0.0376411	0	0	0	0	0	0	0	0	0	0	0	0	0	0	0	0	0	0	0	0	0	0.0146557	4.99891e-05	1.85762e-05	-0.00653164	0.00389586	7.35003e-05	-0.000252171	-1.12712e-05	0	0	0	0	0.0172033	0	-3.89662e-05	0.00650715	0.000242129	0	-0.00327525	-0.000262763	-2.62076e-05	-3.52798e-08	0.00747366	7.74002e-06	0.00743244	0	0	0.00490754	0	0	0	0.0325141	-0.000138384	0	0.110542	0.0213344	0	-0.00350769	-0.00222759	0.000751258	0	0	-2.10613e-05	0	-1.11948e-05	-2.95256e-05	0	-0.00309315	0	-0.000218059	0	0.0113241	0.00210957	0	0	0	0	0	-0.00088319	4.1404e-05	0	0	-0.00586862	0.0005972	0.0235195	0	0	0	0	0.00703079	0	0.0255759	0.00454164	0	0	0	-0.0024089	-0.000659124	0	0	0	0	0.00701689	-0.0072029	0	5.84729e-06	0.00984815	-3.6725e-05	0.000857852	0.0898815	0.000338963	-0.000991036	-0.00059152	0.000744272	-0.0101668	0.000333213	1.69145e-05	2.10215e-05	0.00356565	-0.000295247	0.000147004	-0.000923569	1.40799e-06	-7.00667e-05	2.25512e-06	-0.00362816	-0.000280298	0.000406579	0.00325628	0.000170336	-0.000354459	-0.000204221	2.30335e-05	-0.0336718	0.00108993	0.000374562	-0.0197019	-0.0201516	0.00444144	0.00159102	0.00559951	0.0241397	3.8654e-05	-0.000368967	0.0311782	0.001213	0.022751	0.0445855	0	-0.00521776	0.0637943	0.00140029	-0.000167026	-0.00279189	0.000443505	0.011305	-0.00961342	0.0331786	0.00540211	0.00712444	0.000618078	0.031662	0.00626184	-0.00913234	-8.22795e-05	0.0326118	0.00381587	0.000755031	0.00154954	-0.00591787	0.00229202	0.000449249	-0.000753784	-0.00503697	-0.00307133	-8.14165e-06	0.021781	0.00279205	-0.00664253	-0.000549046	-0.00820021	-0.000996342	-0.0185512	0.000766644	0.000260623	0.000190992	0.000581024	-0.00274816	-0.0330746	-0.00300078	0.00112656	-0.000196012	0.0025777	-0.00037753	0.00104173	-0.00140599	-0.000247363	5.23073e-05	0.000498917	0.000802568	-0.00449227	-0.000136112	0.000138562	-0.00405745	-0.0144635	-0.00347105	-0.00171437	0.000234946	0.000300007	0.010193	-0.00788717	0.0109544	0.000769306	-0.00101571	0	0	3.76314e-05	0	-0.000148217	0.0310087	0.000127346	0.000228769	0.000230606	0.000164865	-0.00220857	0.000401128	0.00121636	-0.000235523	0	-0.000183894	0	0.014027	0.00269565	-4.91085e-05	-0.000955575	-0.000934379	-0.000127744	0.0055351	-8.54395e-05	0.000650857	-0.00117638	-0.000869099	-0.000429394	-0.000412346	-0.00071649	-0.000185702	-0.00103764	-0.00114883	0.00863657	-0.000107351	-0.00071984	-0.000483573	0.000471603	5.83466e-05	-0.000303895	-0.000574952	-0.00074804	-0.000744727	-0.000396896	9.37194e-05	-0.000282694	0.00361333	0.000122293	0.0640199	4.49227e-05	-0.00152018	-0.000583931	-0.000230206	-0.00105643	-9.2226e-05	-0.00141371	0.0016357	7.92365e-06	-0.000719246	-0.00258292	-0.00107791	0.000145586	-0.000440843	-0.000475089	9.45251e-05	-0.000133247	-0.00043475	-9.71221e-05	0.000293717	-0.000159822	-0.00054399	-0.000165983	-0.00169751	-0.000284304	-6.92973e-05	-0.00141007	-0.00105398	0.0104237	0.000182571	-0.000365842	-4.48271e-05	-0.000738362	-8.80294e-05	-6.58903e-06	-0.00017885	-0.00420852	-1.44784e-05	0.00862301	7.97277e-07	-0.000193	0.0103872	-0.00377551	0.00756	-0.000617802	0.00102436	-0.00169188	-0.000985862	0.0028089	-0.00153071	0.000721877	0.00795973	3.38327e-05	-5.78931e-05	-7.6924e-05	-0.000467232	-0.000120944	1.49612e-07	0.000524688	3.98807e-05	0.000510278	-0.000328362	0.000338841	0.00164729	0.00535831	5.78452e-05	1.35467e-05	0.000286587	-0.000163909	-0.000149567	0.0120305	0.00312481	-0.000181892	0.00527299	0.000260893	0.00265245	0.0111627	0.00443772	0.00132325	0.000278725	0.00047871	-5.09817e-05	0.000281363	0.000437879	0.000410148	-0.00041929	0.000308327	0.000177792	0.000306876	0.00342879	-0.00312995	0.0951467	0.028564	0.0778956	0.000173009	0.0049821	-0.00121291	-0.000137634	0.0158959	-0.000295446	0.000281571	-0.00296559	0.0001881	-0.00121628	0.000431288	-0.00195831	-0.0105411	0.00282789	-0.00110265	0.00283203	0.0010207	0.00803899	0.00108801	0.000377283	-0.000517888	-0.000344582	-0.00255225	-0.00138599	-0.000274604	2.08011e-05	0.00636209	0.000224316	0.00547254	0.000844694	0.00054846	-0.000982561	0.00462178	0.0237261	0.0216219	0.000711679	0.00381268	-0.000625313	0.0040865	0.00425512	0.000442829	0.00265045	-0.0047172	0.00050774	-6.60664e-05	0.00181767	0.000984598	0.00466584	0.00246777	7.51417e-05	0.0266723	0.00130709	0.00738661	-0.000337481	0.00698262	-1.16103e-05	-2.84314e-05	-0.00235401	0.00790185	0.00261388	0.00209729	0.00372737	-0.00178462	-0.000721048	0.00150153	0.00113077	-0.00079441	0.0438076	-8.57904e-05	0.000183362	-0.00631319	-0.000780399	0.000124448	0.00182415	-0.000750566	0.00135192	0.00181786	0.00641894	0.000572813	0.00228485	0.000314824	-0.000970671	0.0050395	0.000175001	0.000424878	0.000937874	0.00310809	0.0404503	0.0302434	-0.000863038	0.00573775	-6.17687e-05	-0.00136886	-0.00123154	0.000623243	1.82981e-05	-0.000327754	-7.31076e-05	-9.78777e-05	-0.00187433	-6.00346e-05	-8.87938e-05	0.000261334	0.00102075	-0.00134668	-0.000264212	-0.000492761	1.24221e-05	5.76839e-05	-0.000314676	-0.000973456	-0.000196397	-0.000749257	-0.000209564	-0.000182151	0.000367816	0.000503886	0.000117896	-5.61145e-05	-0.000333404	0.000611703	-0.000139523	7.30176e-05	0.00317575	-0.000920359	0.000104888	0.000781533	8.25481e-05	0.00187911	-0.000617655	0.00132171	-0.00264969	-0.00078449	-0.000168927	-0.00239093	-5.12511e-05	-0.000455424	0.000448346	-0.000554349	-0.00142684	-0.00106906	-0.000109281	-0.000224803	0.000435273	4.44666e-05	-0.00052218	-3.73854e-05	-0.000388424	-4.75624e-05	0.000154487	-0.00237585	0.00334224	0.00241049	0.0020138	0.000474073	-1.11812e-05	0.000196641	0.000433816	-0.00549267	0.000514751	0.00113116	0.000444643	-7.20729e-05	0.0130958	-2.49524e-05	-0.000968634	-0.00184522	0.000444106	0.00121308	0.00424915	0.00130941	0.000301504	-0.000299679	-0.00040567	-0.000736947	-1.17395e-05	0.000493422	1.85103e-05	0.00125435	-0.000144939	-0.000368772	-0.000762756	3.97317e-05	-0.001171	0.00248375	-9.48234e-05	-0.000129785	-0.000315071	0.00481451	0.00384118	0.000905005	0.00227449	0.00163589	0.00105909	0.000288081	0.000889644	0.000115343	0.000854269	-0.000194204	6.87251e-05	0.00110951	5.62312e-05	-0.00185916	0.000189166	-0.000631615	1.99294e-05	-0.00385723	0.000132511	0.00155342	-6.71303e-05	0.000315386	0.00111591	6.98722e-05	-0.000156339	0.00031878	0.00587564	0.0018119	9.97792e-05	-0.000673743	0.000391352	-0.000154921	0.00106389	0.000110189	-0.00054067	-0.000869403	0.000941815	0.000871394	-0.000112926	0.00111343	0.000638786	0.000171427	-3.26416e-05	0.00119511	0.00535747	-0.000892918	0.000186357	0.00104128	0.00112731	0.0148572	-0.000693669	0.00251149	6.01132e-05	-7.84596e-05	-0.000322538	-0.000269034	0.00139053	-0.00153421	0.000116314	0.00283618	6.62647e-08	0.00466722	-1.56329e-05	0.00611429	0.00180297	-0.00119667	-0.000617657	0.00269832	0.000827726	0.000295224	0.00113442	0.000202784	-0.000830088	2.73551e-05	0.000279338	6.07877e-05	0.00010436	0.000978715	-0.00108981	-0.000264634	0.000336618	1.06904e-05	-0.00085435	0.00137572	0.00141012	-0.0012464	-0.00247757	5.97858e-05	1.37869e-05	-0.00146438	0.00123572	-0.000223988	-5.01101e-05	0.00119649	0.000572257	0.00161344	0.000734437	-0.00017412	3.99104e-05	0.000840495	0.000571136	-0.000193518	-0.000518448	4.44667e-05	7.36275e-05	0.000301278	0.00049646	0.000877734	0.000393467	0.000411703	-0.000188463	6.27808e-06	0.00049967	-0.00461297	-0.000385456	0.0018477	-0.000166493	-0.000126906	0.000344001	-0.00421109	0.000460855	0.000246881	-0.00154113	0.000109585	-0.000274093	-0.000143273	0.000143568	-0.00013586	0.000265155	6.38168e-05	0.00129485	0.00447191	0.000584952	5.38711e-05	0.00014788	0.000459052	-0.0112256	-0.00162929	-0.000412585	0.00229649	0.000738901	0.000111325	0.00161254	-0.000583136	4.81164e-05	0.000174078	-9.12869e-06	0.000329824	0.000712934	1.81504e-05	-0.00359699	0.000638587	0.000287386	-0.000273289	-0.000312431	-0.000338419	0.00236315	-5.79056e-05	-0.000239011	-0.0262064	-8.81161e-06	3.69086e-05	-0.000129277	-0.000167506	0.000760106	0.000245953	-0.00209279	-0.00113057	0.00010753	-0.000155182	-0.00195869	-0.00076467	0.000214067	-0.000898079	-8.52484e-05	0.000541265	0.000109082	-0.00320375	0.00012375	-0.000154279	-0.00408229	0.00200999	0.000413819	0.000199298	0.000945037	0.00281156	0.000906731	-0.00265392	0.00106602	0.00584759	-7.5171e-05	8.22817e-05	0.00093626	0.000833549	-0.000180857	-0.000210284	-0.00119449	-0.000337776	-0.000203799	-0.000317092	-0.000121904	0.000813925	0.000289522	-0.00138169	-5.36801e-05	0.000109696	0.000923745	0.00148043	0.000714495	0.000533825	-0.000199065	-0.000498757	3.37879e-05	0.000321537	0.000112985	0.000238684	-0.000809603	0.000443071	0.00272917	0.00357745	0.000158326	0.000486439	0.00310141	7.94031e-05	-0.000236558	-0.0159319	0.00108221	0.000669973	-6.79717e-05	-0.000175016	0.000601086	-0.000285671	-0.00147604	0.000850803	0.00019246	0.000582716	0.00291759	-0.000698385	-0.000235529	-0.00103748	0.00118068	-0.000331858	0.000570755	-0.000519927	-6.40401e-05	0.000838881	-8.30986e-05	-0.00197728	-0.000747194	-0.000416848	0.000712851	0.000442043	0.000341756	0.0106772	-1.65572e-05	-0.000590463	0.000912801	2.3215e-05	0.000414946	0.000274276	-8.03262e-05	0.000427548	-0.00537725	-4.62556e-05	0.000285269	-5.06408e-05	1.16594e-05	0.00103406	0.000282823	0.000544905	0.000155357	-0.00190666	-0.00199506	4.62421e-05	0.00040858	0.000661919	-0.000415087	0.0023625	0.00109017	0.000436539	0.000596626	0.000316299	-0.000146599	-0.000648953	-0.000477634	8.83242e-05	-0.00264945	-3.6613e-05	-0.000124662	-0.000389243	9.64353e-06	-0.000554569	-0.000417632	1.17707e-05	-0.000183919	0.000518579	0.000641911	0.000302132	2.00375e-05	0.00293342	-9.62893e-05	0.00134996	-0.000465246	0.000187747	-0.000996522	-0.0002613	0.000208222	-0.000706279	0.000973492	-0.000205817	2.1723e-06	-0.000222676	0.000500772	-0.000255047	0.000311897	0.0383006	0.00131292	0.000220755	0.000485081	0.00376999	4.39133e-05	0.000405349	0.00126182	0.00308797	0.000195993	-3.73917e-05	6.91665e-05	0.00079086	0.000617492	0.00102267	-0.000880448	0.00020893	0.000268285	-0.00059348	9.33246e-05	0.0010366	-0.00141596	-0.000311606	0.00071927	0.000193989	5.02954e-05	0.00080457	0.0752969	-0.00333149	3.95885e-05	0.0011376	-0.000108773	-7.11747e-05	0.000490418	-0.000564564	-7.967e-05	0.000228084	0.000101159	0.000484835	9.62331e-06	7.28273e-05	0.000541543	0.000421426	0.00116943	-0.000118461	7.5222e-05	0.000107715	0.000220745	-8.58139e-05	2.6309e-05	-1.0678e-05	-0.000693471	4.40569e-05	-0.00133859	0.000103988	0.000340052	0.00234057	0.00137395	0.00287764	0.00212177	0.00069164	2.61061e-05	-0.00082992	-0.0129335	9.05276e-05	-0.000586759	-8.89566e-06	3.12315e-05	-0.00247802	0.000676111	-0.000399278	0.000316841	0.000532124	-0.000812072	-0.000152129	0.00302752	0.000360199	0.000237463	1.44582e-05	-0.000690979	0.000379055	-0.000166073	4.66365e-05	0.000467748	0.00145768	0.00061137	-0.000210635	0.000147449	-0.000104759	-0.000269337	8.27441e-05	-8.34499e-05	0.000307178	-0.000493673	3.84468e-05	0.000198457	-0.000130083	-0.000567999	0.000111857	-8.36193e-05	0.000171996	2.46799e-05	0.000215458	0.000150944	0.00188974	-0.00302848	0.00100028	0.000306223	2.91526e-05	-5.07627e-05	-0.00346064	-0.0013373	0.000253763	0.000153131	0.0010403	0.00065272	0.00149937	0.00039027	0.00168076	-8.34877e-06	-0.00146007	0.00139105	-0.000535037	-0.00040502	0.000672458	-0.00208409	0.000716708	0.000297221	5.74742e-05	-0.00177538	-1.79159e-05	0.000536753	-6.8901e-05	0.000263602	0.000334893	0.000337458	-0.000183989	0.000569029	0.00114126	6.07049e-05	-0.000131646	-0.00014202	-0.00162741	-0.00344927	0.000429471	6.56593e-06	-7.37667e-05	0.000353811	-0.00020164	-0.000475175	0.000312547	0.000308563	0.000111047	-5.58729e-05	0.000562435	-0.000630607	-0.000152013	0.000337848	-7.20364e-06	0.000449922	-0.000104716	-0.000185971	0.000197497	-5.31945e-05	5.56782e-05	0.000374804	0.000300429	3.67993e-05	0.00384682	0.000289228	-3.59889e-05	-5.49085e-05	-2.64175e-05	-0.000816261	0.000673549	-0.000292771	0.000148075	-0.00301195	5.89872e-05	2.21784e-05	-0.000190772	0.00139029	0.00270631	3.06179e-05	1.77014e-05	0.000434929	-0.000193571	8.54869e-05	0.0205216	1.41934e-05	-0.000295166	-0.00241169	-0.000191493	0.00362592	0.000224466	-0.000502264	-9.39901e-05	-0.000140548	-5.30098e-05	0.000114543	0.000961541	0.000235763	-6.81588e-05	0.0232666	0.00219723	0.000292714	0.00187894	-0.00032591	0.000109386	9.11282e-06	-0.00431472	7.72026e-05	-0.000397979	0.000746854	0.000157598	0.000775788	9.88957e-05	3.91018e-05	-0.000101926	-0.00129939	-3.30085e-05	-0.00461976	0.00330659	0.000286131	-0.000412715	0.000707075	0.00257608	0.00285156	-0.000429668	0.000557145	0.000228688	0.000660994	-4.66163e-05	0.000735547	3.76083e-06	8.55533e-05	-0.00515905	0.00121029	0.00032306	0.000273028	-9.99476e-06	-0.000520557	0.000780205	-0.000349562	-0.00781155	0.000194774	-7.13252e-05	-7.45477e-06	0.000898195	-0.00121516	0.000568619	-0.000239339	0.0016587	-0.000424482	-0.000236462	-0.000393059	-0.000246077	0.000334894	7.40839e-06	0.000400339	0.0091473	0.00155393	-2.54497e-05	0.000416168	9.81342e-05	-0.000117944	0.000168254	0.00078437	-0.00211934	0.0004172	0.00433945	0.00191631	4.94883e-05	-0.000259333	0.000261789	0.0005787	-0.000883505	-0.00097033	0.00089946	0	-6.49164e-06	0	-0.0018777	0	0	0	0	-0.00547431	0.000540617	0.00528828	0	-0.0102725	0.00215519	1.89944e-05	0	-1.37692e-06	0.0728295	-0.00546502	-0.017111	0.000502923	0	-0.0116296	3.08958e-06	0	0.00367882	0.000125422	-0.0917861	-9.80284e-05	-0.00407658	-0.00272343	0.0504375	0	0	4.08008e-05	0	0	0.0023688	0.0338281	0.0872921	0.0144799	-5.88973e-05	-0.00342684	0.0665485	-0.00234531	0.00802306	0.012016
x30MCx2676	0.001278	0.009134	-0.00442809	-0.000948368	0.0670092	-0.0016453	0.0131914	-0.000116163	0.00921086	0.0407055	0.00130204	7.4953e-05	-0.00471903	-0.00479521	0.0178862	0.00435687	0.00828682	0.00717417	0.00187686	0.00837827	-0.0103611	0.000876781	0.0217823	0.00476039	0.0308106	-0.0100511	0.00327982	-0.000743802	0.00617103	-0.00262673	0.0164777	0.0524548	-0.000186134	0.0032458	0.0170028	0.00257585	-0.0118541	0.0212047	0.00832799	0.000875608	0.00360016	0.00592345	-7.43289e-05	-8.44898e-05	-0.00040418	0.00011712	0	0.000667919	0.0066493	0.0239846	0.000852259	-2.70536e-05	0	0	0	0	0	0	0	0	0	-7.34272e-05	0	-8.14742e-05	-2.33279e-05	0.00958279	0.0489824	0.027565	-0.0121105	-0.0230708	0.000178979	-0.0144873	-0.00286543	-0.0144039	0.00515392	0.000235041	0.0480907	0.00934812	2.33149e-05	-0.0145322	0.0351537	0	-7.51096e-05	-1.7998e-05	0	0	-0.00101616	-0.0115876	0	0	0	0.00103125	0.00730899	0.00356514	0	0.000922475	0.00260293	0	0.00587647	0.000144101	0.212377	-0.0013793	3.15736e-06	-0.000629957	-0.00353656	2.58819e-06	-0.000125963	0.00226964	0.00160395	0.0322451	-0.000734465	-9.16765e-05	-0.00223587	-3.29086e-05	-0.00396547	-0.000228673	-2.48451e-05	-0.00861153	0	0	0	0	0	0	0	0.0286541	0	0.000255547	0	0	0.0359842	0	0	0	0	0	0	0	0	0	0	0	0	0	0	0	0	0	0	0	0	0	0.0140857	9.47211e-05	5.2854e-06	-0.00766249	0.00427807	0.000263956	-0.000436676	-8.08956e-06	0	0	0	0	0.0170753	0	-6.45984e-07	0.00667665	0.000611571	0	0.00125574	0.000225462	8.89439e-05	-4.35601e-06	-0.00485689	0	-0.0113329	-7.28293e-06	0	-0.000476959	0	0	0	0.0342063	5.15472e-05	0	-0.0532474	-0.00499956	-5.51248e-06	-0.00529994	-0.000528036	-0.00010153	0	0	-4.2678e-05	-6.2789e-06	-4.47902e-06	-1.53076e-05	0	-0.00336874	0	-0.000316547	0	0.00917083	0.00225347	0	0	0	0	0	-0.00066262	-0.000209812	0	0	-0.00584606	0.000582061	0.0235453	0	0	0	0	0.00758234	0	-0.0123848	-0.00110167	0	0	0	-0.00147936	-0.00056216	0	0	0	0	-0.000644928	-0.00809686	0	-4.24214e-06	0.0121749	-0.00027044	0.00081163	-0.0190627	1.77307e-05	-0.000888681	0.00123808	0.000162316	-0.0089035	-8.49986e-05	-0.000548418	0.000572582	0.00246196	-5.27972e-05	8.2599e-05	0.000402793	-9.10601e-06	-4.96432e-05	-2.62541e-06	-0.000139195	-5.35202e-05	0.000256922	-0.00377168	0.000273554	7.18879e-05	-0.00329594	-4.70944e-05	-0.0412943	0.000877297	0.00067833	-0.0193137	-0.022681	0.00534745	8.72319e-05	0.00564788	0.023391	-0.00552123	0.000333446	0.036903	0.000613695	0.0247623	-0.00196914	-0.000233556	-0.00640161	0.0518748	0.000992646	0.000211667	-0.00315233	0.00117544	0.00967116	0.0208553	-0.0126785	-0.000397703	0.00792123	0.0020581	0.0268538	0.00713727	-0.00979879	0.000776382	0.0473329	-0.00177283	0.000656986	-0.00255693	0.00363709	0.00426419	0.000614452	-0.00145152	-0.00414405	-0.00278672	0.000325306	0.0216384	0.000275359	-0.00762216	0.000413112	0.000290984	-0.000331528	-0.0195002	0.00109572	0.000376598	0.000107153	0.000847923	-0.000201776	-0.0358691	-0.00247919	-0.00165364	0.000228915	-0.000255748	0.000500486	-0.000468868	-0.0010122	0.00334335	-0.000899847	0.000566292	0.000789646	0.00100605	-1.31278e-05	4.48783e-05	-0.00472553	-0.0128783	-0.00239497	-0.00290437	0.00019188	0.000873036	-0.0323329	-0.00590874	0.0113654	2.81499e-05	0.000132568	0	0	-0.000602419	-0.000356506	-0.000127565	-0.0755203	-3.17593e-06	0.00053224	0.00014175	0.000630741	0.00127473	0.000428793	0.00265212	0.00118116	9.7036e-06	0.000203636	0.000101319	0.0394422	0.00350501	0.000442441	-0.00134342	0.0128103	0.00140605	-0.0152003	0.000972066	0.00233585	-0.00168702	-0.000540779	-0.003334	7.11787e-05	-0.00131261	0.000591511	-0.00429409	0.00203708	-0.0143726	0.00112714	0.000211847	0.00179947	0.0157031	-2.16162e-05	-5.97452e-05	0.012238	0.00056435	0.00127794	-6.38878e-05	-0.000688476	0.0035083	-0.0168536	0.0105022	-0.140214	-0.000290049	0.000385699	0.00121665	0.00111575	0.00195031	-0.000126652	-0.0686747	0.00484077	0.000213875	-0.000491626	0.00411842	0.00608431	-4.65508e-05	0.0217489	0.000637247	-3.23123e-05	-1.16149e-05	0.0014766	0.000574367	0.000325714	0.0018594	0.00139947	0.00173208	-0.00516288	0.00445769	-5.85659e-05	0.00612147	0.00512945	0.0110466	-0.000212357	-0.000991498	0.00114944	0.00530411	1.25652e-05	0.000169241	7.29802e-05	0.00359217	-0.00200176	-0.00195348	-3.01405e-05	0.000187817	-0.00288872	-0.0491864	9.81111e-05	0.00254645	0.000229903	8.85244e-05	-0.00274065	0.00709915	0.00127488	0.00060705	0.0170872	0.000111633	0.000363716	3.11623e-06	2.11559e-05	0.00114717	2.13443e-07	0.000401998	0.000213272	-0.0108194	0.00217721	-0.000271895	-0.00438094	-0.00403815	-0.000161714	2.25053e-05	0.00572421	0.000829627	0.00147044	0.0123925	0.00407797	5.03606e-05	0.00561919	0.000144915	0.00327012	0.0130867	0.00585978	0.00136572	-0.00116841	-0.00606263	-0.000928726	-0.000258757	0.000640491	0.00179921	0.000488127	0.000756939	0.000201793	0.000234484	0.00336216	-0.00620578	0.0476241	-0.0191828	0.0452576	-0.000588851	-0.00266489	-0.00165342	-0.000668028	0.0102417	0.00054661	0.00109805	-0.00419791	0.00290705	0.000926967	0.00166016	-0.00515445	0.00197934	0.00203674	0.00632112	0.00184814	0.00124194	0.00807578	-0.00109365	0.000220075	-0.00170037	-0.000213779	-0.00665178	-0.000618114	-0.000871342	0.0004001	-0.00564944	0.0011702	-0.0352389	-0.00019203	0.00096246	-0.00048795	0.0017959	0.0331556	0.0336439	0.00136247	0.0035272	-0.00224589	0.00458451	0.00197547	0.000816919	0.00206206	0.00104041	0.000508687	-0.000234103	0.00161979	0.000474336	0.0101752	0.00370469	-5.3596e-05	0.00426253	0.00216043	0.010102	0.000599694	0.00747596	-0.00271547	0.000263949	-0.00239936	0.00078534	0.00433841	0.00273023	0.00327124	-0.00135128	0.00111274	-0.0151595	0.006494	0.000652014	0.04674	2.18765e-05	0.000361729	-0.0208714	0.00133019	-0.00274333	-0.000740686	-0.000636669	0.00183253	0.00149606	0.00411479	0.000950301	0.00578775	0.00117967	-0.000729368	-0.0101717	0.0013493	0.000401024	0.00128996	0.00579837	-0.0157009	0.0319306	-0.000925279	0.000323654	6.0808e-05	-0.00386322	-0.0145663	-0.000334928	-1.71188e-05	-0.00171345	-0.000509078	-0.000380285	-0.00532972	4.60043e-05	-0.000290518	0.000903624	-0.00193977	0.00151302	0.000240119	-3.28693e-05	3.94958e-06	0.000133759	-0.000526727	-0.000991514	-0.000561249	0.000253618	-4.53166e-05	4.49424e-05	-0.000303219	0.00235659	-7.59174e-05	-7.39597e-05	-0.0014843	0.0017315	0.000197327	0.000155503	0.00296314	-0.000739457	-0.000569742	0.0015403	0.000121602	0.000906427	-0.00179194	-0.00485959	-0.00210836	-0.000789106	0.000211166	-0.00727494	7.75488e-05	-0.000523046	0.000588821	-0.00181464	-6.34439e-06	3.98435e-05	0.00114301	-0.000113307	0.000200212	-0.00020217	-0.000417751	-8.69422e-05	5.24983e-05	-0.000909769	-9.3495e-05	-0.000475592	-0.0207423	0.00266474	0.00107007	-0.000333875	7.34199e-05	0.000460635	-0.0013375	0.000817812	0.00019147	0.00129571	-0.000137213	2.98075e-05	-0.0104877	0.000515426	0.000146514	-0.00253787	0.000176134	0.00110088	0.00165785	-0.000922434	-0.000358747	0.00474501	-0.000172699	-0.000571891	-0.000121409	7.39518e-05	-8.197e-06	0.00188036	-0.000359695	-0.00419378	-0.00139615	1.47462e-05	-0.001058	-0.00564814	3.72387e-05	-0.00020255	-0.00181941	-0.0242417	-0.0036323	-0.000259498	0.00332925	0.00294018	-0.00424377	-0.000174028	-0.000340519	0.000177324	0.000669687	-0.000234373	-0.00624119	0.000582017	0.000232281	-0.0129092	5.25339e-05	3.08854e-05	-0.000264465	0.000580117	-0.000120745	0.000128513	-1.9775e-05	-0.000459954	-0.000244295	0.00016639	0.000303412	-0.00022057	0.00278262	0.000476915	-0.000694758	-0.00125142	0.000776708	1.6319e-05	-0.000963879	2.92888e-05	-0.00118548	0.000352831	0.000362752	-0.000858944	-0.000217232	-0.000374774	0.000612178	-0.000426283	-5.72531e-05	0.000256188	-0.0135084	0.000213131	0.000142646	0.00187697	-0.000489852	-0.00735746	2.15188e-05	-0.000744113	2.25931e-05	8.52236e-05	-0.000407631	-0.00232147	-0.0021556	0.00524237	-7.8279e-05	0.00384528	6.52784e-05	0.000698662	0.000843231	0.00175387	4.73131e-05	0.000178198	0.000161898	0.00199718	0.000362652	-0.000190759	-0.000250106	0.000678149	0.000212732	-0.000670955	0.00138875	-9.62443e-05	0.000307723	-0.00552529	0.000670044	0.00329171	0.00080276	-8.84274e-06	-0.00204337	-0.00227055	-0.00163654	0.00150231	-0.00588714	-1.5354e-05	0.000251367	-0.000971584	0.00106762	-0.00033518	-1.9929e-05	0.00027724	0.000211198	0.0014485	0.00182567	-0.00131902	0.00201181	0.00304935	0.000472496	-2.585e-05	0.00125378	0.000153598	5.64939e-05	0.000183194	0.001191	-0.000811132	0.000194144	0.000410153	9.50543e-05	1.3249e-05	0.00603407	0.000616457	0.000167686	-0.00236648	-3.90302e-05	8.05313e-05	-3.43425e-05	-0.000392909	0.000192068	0.00135265	0.000385495	0.000543032	-5.98749e-05	-0.00117286	-9.2355e-05	0.00163476	-4.17021e-05	-7.40494e-05	-0.00369115	0.00050299	0.000108343	6.74675e-06	-6.21155e-05	0.000199821	-0.00021735	0.000827903	-0.00111595	-0.00127953	-7.7419e-05	0.000248466	0.00175342	-0.00540977	-8.52628e-05	-1.07111e-05	3.69458e-05	0.000103356	-0.000135218	8.10481e-05	0.000147963	1.28297e-05	-0.000489526	0.000626925	-0.00071023	-0.000553041	-0.00297803	-0.000113319	6.71248e-05	0.00403213	-0.000726257	-1.17116e-05	-0.000249675	-0.00201112	-0.00107226	-4.2666e-06	0.00465834	0.000823752	-0.000290602	-1.23405e-05	-0.00299557	8.08862e-05	0.00176457	0.00221688	3.96914e-05	-0.000229146	0.000362777	0.00192162	0.000162408	-0.000205792	0.000186057	-0.00479722	-0.000607087	0.000772031	-0.00137991	-0.0123703	-0.00120534	0.000244377	-3.20125e-05	-0.0177007	-1.98684e-05	6.44258e-05	0.00141566	-0.00109361	-0.000737713	8.3202e-06	-0.00119947	0.000224236	-0.000110296	-0.00318711	0.000302585	-0.00056127	0.000230875	0.00354701	-0.000169395	-0.000464214	-9.55791e-05	-0.00175937	-4.9287e-05	0.00351656	-7.46764e-05	-0.000358606	5.94278e-06	-0.000782108	0.000204003	-0.00165911	0.000743689	0.000495758	0.00568637	-0.00168496	0.000594917	-0.00331153	-0.00090678	0.0107938	0.000267743	-0.0216502	-0.00064116	0.000606243	-0.000322865	-0.000148876	0.00056541	-0.000816509	0.00148582	0.00346852	-6.08645e-05	0.00175797	-0.00177706	-0.000647162	-4.10881e-05	-0.00275062	0.000177698	0.00035029	0.00163502	0.000686276	-0.000351031	-0.000969702	0.00100588	-0.00477048	-0.0014989	0.000134854	0.00123921	-0.000971657	0.00029126	-0.0069861	-0.000417896	-0.000426133	-0.000951434	0.000125876	0.000226192	0.000223657	0.00275892	9.81948e-05	0.00554001	0.000604403	-0.00110159	-0.000121908	-0.00597848	-0.00084622	0.000383405	-0.00623811	-7.03338e-05	4.25522e-05	0.00038436	3.2417e-05	-0.000184521	-0.000787949	0.00216148	-0.00709125	0.00357332	0.00078753	0.000336901	3.28186e-05	-0.000522003	-0.00098273	1.76877e-05	0.000129298	-0.000183734	0.00080598	0.00156426	-0.000448946	4.87793e-05	-0.000428838	-0.000209813	1.68401e-05	4.26726e-05	0.00210194	0.000219557	0.000140997	2.95112e-05	0.00475702	0.000172047	-0.000684365	0.000198736	0.000164438	0.000582306	0.000262526	0.000596915	-0.000251779	0.000492984	0.000745772	-0.000152101	0.00155963	0.00127012	0.000611215	0.00361485	-0.0148272	-0.0035487	8.81917e-06	0.00065203	-0.0011354	5.41151e-05	-6.55229e-05	-0.00101691	0.00111239	-0.000530269	3.29562e-05	0.000372959	-8.76021e-06	0.000244167	-0.000862529	0.00088853	0.000350618	2.79073e-05	0.000216985	0.000232916	-1.45392e-05	-0.00115983	0.000607291	-1.82425e-05	4.57561e-05	-0.000431421	-0.000183629	-0.0620784	0.00111861	2.9963e-05	-0.00024253	0.0003429	-0.000162779	0.000110705	7.35077e-05	-3.41259e-06	0.000646002	-0.000385702	0.000445411	2.92407e-05	3.19149e-05	0.000381844	0.00086036	-0.000322741	0.000629265	0.000199458	-7.42768e-06	8.44455e-05	0.000100285	3.68597e-05	-7.86825e-06	5.13084e-05	-0.00311618	-0.00148998	-8.40766e-06	0.000152716	0.00211349	-0.00152619	0.00575265	0.00207465	0.000320952	-1.67042e-05	6.06881e-05	0.021951	0.000214733	0.000276082	-0.000136747	-0.000144898	0.00419568	0.000165217	0.000562838	0.00155456	-0.000958966	0.00414646	-2.08547e-05	-0.00182382	-2.85847e-05	0.000237604	0.000195678	-0.000684847	0.000375216	-0.000271131	0.000189354	7.28655e-06	0.000269754	-7.3208e-05	0.000217857	-0.000964603	3.37372e-05	0.000809043	3.98102e-05	0.000209759	0.00107215	5.04415e-05	-0.000669201	0.000274255	-0.000831836	0.000345574	0.000250957	0.000868045	1.23953e-05	2.55303e-05	-9.28575e-05	0.000295751	-0.00249545	0.000626772	-0.00140063	0.000747383	9.35266e-06	0.000839324	-0.0012002	-0.000888104	0.00238047	-0.000295962	-0.00149716	9.8087e-06	-0.0037037	0.000792449	0.0047268	-4.19463e-06	0.00287653	0.00455437	-0.000876337	-0.00846604	0.000549685	-0.0031251	0.00088803	6.03122e-05	3.95788e-05	-0.00379673	-0.000131065	0.00136399	-0.000318116	0.000138561	0.000395144	-0.000461333	-1.06461e-05	-8.68602e-05	-0.00110893	3.42594e-05	3.80862e-05	-0.00124313	0.000256768	-0.000536038	5.38735e-05	-0.00184982	-0.000887481	-0.00163692	6.33166e-05	0.000136807	-0.000433768	0.000145143	0.000188334	-2.10313e-05	-0.00174525	-0.000193671	-0.000858137	0.000180044	-3.15531e-05	-0.00011495	0.000331342	-0.000281655	0.000609518	-0.000147882	0.000100517	0.000560712	9.86455e-05	-0.0001672	-0.00368191	0.000310482	0.00118481	-0.000156529	0.000137092	-0.000514349	-0.00112884	-0.00076768	0.000384118	-0.00332544	-9.60479e-05	-0.000159371	-9.39727e-05	0.000598824	-0.011602	2.67704e-05	0.000197816	-0.000152704	-0.000691912	0.00334977	-0.0291784	1.44774e-05	-0.000566761	-0.00683478	0.000108906	-0.00250091	-0.000915107	0.000200942	2.48451e-05	0.000447846	0.000321752	1.65808e-05	0.000500467	-0.000248612	-0.000232916	-0.0168141	-0.00141113	-0.000726216	0.00517453	0.000118362	7.83415e-05	3.50111e-05	0.0102878	-0.000416524	0.000128793	0.00236119	0.000472002	0.000385445	-5.34748e-05	0.00036722	0.000695088	0.0012143	6.50484e-06	0.000879253	-0.00108168	0.000369865	0.00145297	-0.00190016	-0.00224785	-0.00355988	-0.000245554	0.00230875	0.00066572	-3.49448e-05	-0.000227291	0.00140104	0.000260029	-0.000941186	0.00245733	0.00167449	9.91566e-05	0.000440171	2.33514e-05	-0.00178076	-0.000560789	-0.000145355	0.000199846	-2.41348e-05	2.06831e-05	-6.08011e-06	-0.00253656	-0.000542974	-0.000429809	0.00219674	-0.00249681	-0.00154155	0.000258964	-0.000161932	0.00230474	-0.00054186	0.000104727	-0.000798481	-0.00316495	-0.00342565	-0.00306291	8.40982e-05	-4.94386e-05	3.31085e-05	-0.000337441	-0.0028445	0.00085803	-0.00176582	-0.00531514	-0.00396164	0.000801814	0.000348427	-0.000387196	0.00101352	0.000826578	-0.000458172	0.00233229	0	-3.87361e-07	0	-0.00193451	0	0	0	-1.9553e-07	-0.000461408	0.0018988	0.00376156	0	-0.00557936	0.00295346	1.95876e-05	0	0	0.0773463	-0.00545843	0.00708603	0.000411632	0	-0.0147531	1.02396e-06	0	0.00374782	0.000118616	-0.0995787	-0.000111057	-0.00320001	-0.00372403	0.0370197	0	0	2.41853e-05	0	0	0.0180721	0.0318587	-0.0182475	0.0127231	-6.84944e-05	-0.00341832	-0.0222945	-0.00238329	0.00324042	0.00142158
x30MCx2770	-0.00289673	0.00179719	-0.00235362	-5.56336e-05	0.232412	0.00426365	0.0121992	-0.00212013	0.00538949	0.0319281	0.00113576	0.00340363	0.00149167	0.00506645	0.0181892	0.00570766	0.00734764	-0.0128915	-0.00106632	0.00599779	-0.00432134	0.00698027	-0.0141	-0.0275176	0.0294688	-0.00172565	0.00383191	0.00215889	0.00492257	-0.00155086	0.0143559	0.100164	-0.00523676	-0.00209039	0.039419	0.00344287	-0.000102468	0.018883	0.00923339	-0.000582597	0.000520208	0.00703459	0.00288807	-0.000248987	NA	NA	NA	NA	NA	NA	NA	NA	NA	NA	NA	NA	NA	NA	NA	NA	NA	NA	NA	NA	NA	NA	NA	NA	NA	NA	NA	NA	NA	NA	NA	NA	NA	NA	NA	NA	NA	NA	NA	NA	NA	NA	NA	NA	NA	NA	NA	NA	NA	NA	NA	NA	NA	NA	NA	NA	0.225134	-0.00128216	3.12555e-06	-0.000569652	-0.00352064	3.68372e-05	1.14316e-05	0.00263744	0.00153888	0.0300662	0.00113607	0.000216815	0.000178319	0.000369549	0.0030756	-0.000314033	-7.32945e-05	-0.0268527	0	0	0	0	0	0	0	0.0253014	0	0.000420695	0	0	0.0370665	0	0	0	0	0	0	0	0	0	0	0	0	0	0	0	0	0	0	0	0	0	0.013783	5.6222e-05	0	-0.0070134	0.004309	7.23259e-05	-0.000315382	-1.09931e-05	0	0	0	0	0.0180195	0	0.000267498	0.00615132	-9.83525e-06	0	-0.00283245	-0.000450679	8.11158e-05	1.41506e-05	0.00569914	0	0.00736025	-5.03916e-06	0	-0.000323501	0	0	0	0.0356587	0.000839136	0	0.109704	-0.00661656	0.000162433	-0.00545417	0.000398323	0.00054316	0	0	-0.00300147	-6.4969e-06	-2.36516e-05	-3.0902e-06	0	-0.00331996	0	-0.000287746	0	0.0095288	0.00196396	0	0	0	0	0	-0.00102347	0.000199628	0	0	0.18593	0.000564284	0.0301296	0	0	0	0	0.00785006	0	0.0200246	-0.00146232	0	0	0	0.0114166	0.00476685	0	0	0	0	-0.00120718	-0.00699393	0	9.10895e-06	0.00849143	-0.00184274	0.00114043	-0.0187169	-0.00020064	-0.00059052	0.000764153	-0.00296628	0.00963394	-3.69488e-05	8.88953e-05	0.000491868	0.00465299	0.00100477	0.00117684	0.000395717	-9.10601e-06	2.35604e-05	-3.13734e-06	0.000212995	-2.81296e-07	0.000352965	0.00146239	-0.000136572	0.000401498	-0.000528279	2.58189e-05	-0.0207186	0.00166591	0.000921434	0.0440504	0.123704	0.00617211	0.00178234	0.00868436	0.0370169	8.0933e-05	-0.00036974	0.0351561	0.000955781	0.0116879	-0.0306363	8.11755e-05	-0.00468128	-0.0271286	0.00147822	0.000145179	-0.00326959	0.000708441	0.00431476	0.0165611	0.0288719	0.00431698	0.0053126	0.00339054	0.0336298	-0.0224174	0.0108598	0.000192391	-0.0430224	0.0041139	0.000946574	0.00079644	-0.004103	0.000624405	0.000503454	-0.000319806	0.00785949	0.00180068	-0.00659203	0.025431	-0.00156044	-0.00171168	0.000290412	0.000750781	0.000332119	0.0174463	0.000262528	0.000360394	-0.000274885	-6.04359e-05	0.000694648	0.00648528	0.0031173	-0.00398129	-1.48049e-05	0.00327718	0.000455852	0.000707414	0.000896945	-0.0154302	0.000323149	7.86706e-05	0.000310455	0.000760604	0.00098406	0.000201226	-2.68952e-05	0.00189959	-0.000148338	0.00329893	0.000363863	-8.90209e-05	0.0145223	-0.0023059	-0.00220527	0.00209101	0.000600381	0	0	4.71529e-05	2.36416e-05	-0.000537257	-0.0277184	-7.57925e-05	-8.93847e-05	0.000236793	0.000394864	-0.000334526	-8.28595e-05	-0.000331929	0.000302778	-0.000187376	-7.49387e-06	-0.000524034	0.0150907	-0.00601111	0.000190683	-0.000345424	0.00475103	0.00104625	0.00435736	0.000250461	0.00173501	-0.0011432	-0.000481012	-0.00144112	-0.000138196	0.000331302	8.49437e-05	-0.000421873	0.000551794	-0.0186406	7.87457e-05	-0.00016	0.00208393	0.000361583	-4.94704e-05	-6.30625e-05	-0.000422706	0.000739016	-0.000143093	0.000883826	-0.000148881	0.000438816	-0.0138772	0.0134024	0.0296558	-0.000119646	-0.000432569	0.000602043	0.000970371	0.00129691	-0.000197053	0.00788601	0.00326575	9.84054e-05	-0.000692236	0.00236742	-0.000170062	6.96598e-05	0.0209917	0.00149373	0.000101713	-7.65851e-05	0.000829077	0.000360351	-0.000389462	0.000536937	-4.29296e-05	-1.30445e-05	0.000499364	0.00373652	3.82664e-05	0.00469156	-0.000516994	0.0135802	0.000134758	-0.000695686	-1.87024e-05	0.00494582	-0.000240963	-7.25647e-05	-0.000321052	0.00720837	-0.000781578	-0.00439659	-0.000149932	2.0966e-05	-0.00284441	1.22946e-05	-0.0069212	0.00246795	0.000221681	9.94683e-06	-0.00160539	0.00584402	0.000341947	0.000627103	0.00844715	1.1765e-06	0.000201043	-0.000120117	0.000329811	-0.000235344	0	0.000347509	3.14e-05	0.000327741	0.00109721	-0.000234089	-0.000519098	-0.00333208	-7.83121e-05	-1.18207e-05	0.00261447	0.000224359	0.000163125	-0.00364616	0.00348952	0.00164401	0.00570702	0.000346448	0.00250893	0.0128445	0.0042003	-0.000503357	-0.000753164	-5.16028e-05	-9.8896e-06	-2.51016e-05	0.000461193	0.000671001	-0.000574701	-0.00072642	0.000185411	0.000781915	0.00237474	0.000921356	0.0976345	0.0286669	0.0408522	-0.000576264	0.00552921	-0.000603372	0.000154387	0.00687144	-0.000279598	0.000149245	-0.000402712	0.000712291	0.000562487	-0.00984738	0.00137334	0.0016177	0.00309789	0.00501786	0.00228136	0.000133646	0.00853527	-0.000363016	-0.000232703	0.00192174	-0.00208444	-0.00584467	-0.00204213	-0.000168941	2.08852e-05	0.00548438	-4.45389e-06	-0.00181093	-0.000249945	0.000718345	-0.000970725	0.00523418	0.031596	0.0246958	0.00107475	0.00298107	-0.00117469	0.0024656	0.00406741	3.85116e-05	0.00223836	0.00241827	0.000409203	4.83919e-05	0.00155812	6.16699e-05	0.00602806	0.00327267	0.000531431	0.0335368	0.00109406	0.0115979	-0.000243531	0.00778362	-6.08508e-05	-0.000288677	-0.00132193	-0.000892116	-0.00176809	0.00267146	0.0030878	-0.00121407	0.000835766	0.00194604	0.00165807	0.00017896	0.0475425	8.90843e-05	-0.000239481	0.00300319	0.00143583	-0.00159017	0.00280533	-0.000853482	0.00197789	0.00136984	0.00737219	-0.000411904	0.00322277	0.00065497	-0.000862685	0.000790113	4.64261e-05	0.000488205	0.00237561	0.000405782	0.0421851	0.0383388	-0.00278853	0.00666876	7.65773e-06	-0.00174409	-0.00239204	-0.000265476	-0.00212006	-0.000380045	-0.000141942	-0.000134587	-0.00229467	-0.000125403	-4.39397e-05	0.00107645	-0.000585063	-0.00169143	0.000195505	4.3182e-05	0.000586608	0.000108518	-0.000175454	0.000379762	-0.000118606	0.000130738	-5.65056e-05	0.000389297	8.03389e-05	0.00176801	6.67481e-05	-8.70826e-05	-0.000440287	0.000215854	4.98005e-05	0.000161955	0.00495946	0.000489095	0.000279716	0.00027675	2.1052e-05	0.00184299	0.000165315	-0.000473943	0.00175722	-0.00222616	-8.49258e-05	-0.00647274	-5.55582e-05	-0.000541497	0.000476874	-0.000510998	-0.00161444	0.000118857	0.000364319	0.000433911	0.000106816	-9.36195e-05	-0.000480402	0.000108887	-4.00219e-05	-9.97924e-05	-0.00133707	0.00117559	0.00095741	0.00192946	0.00268718	0.000865884	-0.000648597	-6.26768e-05	-5.47612e-05	0.000816555	0.000923748	0.00100241	-7.14168e-05	-0.00010848	-0.00767604	0.000498305	0.000208799	-0.00267633	3.33549e-05	0.00264583	0.00168296	0.000241192	-0.000643907	-0.00109921	-0.000235151	4.09411e-06	-4.4221e-05	0.000129897	0.000101279	-0.000813383	-6.16621e-05	-0.00228822	7.6301e-05	3.55593e-05	-0.000638175	0.0036913	0.000371481	-0.000275965	0.00089206	0.00554981	-0.0131624	0.000136224	0.0017922	0.00181713	0.000478708	-3.21877e-05	-0.000367016	0.000126331	-0.00103503	-3.83959e-05	-0.0010019	0.000792917	8.18356e-05	0.00650126	0.000117388	-0.000687542	0.000170322	0.000202762	0.000233563	-0.000111525	-0.000140013	-0.000698347	0.000595058	0.00018322	0.000362484	-6.8208e-05	0.00443749	0.00224197	0.000290218	-0.000501544	0.00166182	8.74447e-05	0.000660601	7.65725e-05	0.00219947	-0.000205785	0.000397833	0.000525397	-4.82166e-05	0.00053115	0.000477718	-0.000175538	-6.78006e-05	0.0018371	0.00830137	0.00133045	7.65222e-05	-0.00987624	-0.000668518	-0.00498493	0.000260198	0.000821409	4.0687e-05	0.000112832	-0.000244748	-0.00186121	0.00199104	3.92586e-05	5.84791e-06	0.000944952	5.58361e-05	-0.00406867	0.000497888	-0.00646208	-0.00153515	0.000149318	-0.000770274	0.0024973	0.000375703	-2.75994e-05	-0.000264198	0.000100024	-0.000376423	5.53949e-05	0.000522732	-0.000126837	0.00056841	-0.00114035	0.000965236	0.0028508	0.000697358	-1.60451e-05	-0.00150224	0.00119627	0.00411201	-0.00160949	0.000115695	-3.13213e-05	9.06539e-05	1.34377e-05	0.00141197	-0.000236965	0.000175459	0.000595453	0.000768456	-0.000890046	0.00114861	0.000580549	0.00105321	0.0030168	0.00093727	-0.000449001	6.92089e-05	0.000217312	-4.24639e-05	0.000444012	0.00120617	-0.00050412	-0.00020416	8.53176e-05	-7.9366e-05	1.71874e-05	0.000860966	0.000750703	-0.00112383	-0.0020902	-1.41857e-05	-2.58083e-05	0.000301715	-0.000107147	8.363e-05	0.000371386	0.000416496	0.00102775	-0.00123715	0.000378239	0.000641709	7.9274e-05	0.000145091	-0.000132687	-0.00207243	-0.000161924	-0.000390571	-7.50116e-05	6.73694e-05	0.000183011	0.00065803	0.00159133	-0.000645568	-0.00180224	0.000549415	-0.00048891	0.00150952	-8.11505e-05	8.19545e-05	-8.69981e-06	7.17242e-05	0.000249824	-0.000117863	0.000207743	0.000285855	0.000335178	0.000590208	1.40349e-05	-0.000197567	-0.000137379	0.00454643	0.000335148	6.48169e-05	0.00675317	-0.00014982	-7.85879e-05	-0.000143572	0.00464669	0.000343742	-0.000461759	-0.00424475	0.000395134	0.000114435	0.00013901	-0.00082622	-1.86249e-05	0.0014971	0.000760123	0.000179853	0.000366775	4.77934e-05	0.00194569	0.000137387	0.000327727	0.000620072	-0.00521971	0.00202138	-0.000734267	-0.000619623	0.00555133	0.000216243	0.00042044	0.000363185	0.00836686	4.24194e-05	7.34046e-05	0.000281428	-0.00036077	0.000530313	-3.61757e-05	0.000458463	-0.000193312	-0.000273288	-0.000694504	-0.000309403	-0.000789932	-0.000501398	0.00182347	-0.000281112	-0.000231424	-0.000240653	0.000695438	-0.000345057	0.000293599	8.90869e-05	-0.000547478	-1.40929e-05	-0.000536243	-4.86879e-05	0.000358612	-0.000224626	0.000202166	0.00100941	-0.000878926	0.000430828	0.000685709	0.000439316	0.00482522	0.0011562	-0.0248684	0.00393032	0.000675657	0.000250297	-0.000241361	0.000206243	0.00149737	0.00154556	0.000286821	-4.96732e-05	0.00154092	-0.00101877	0.001812	-0.000388232	-0.00132464	0.000708626	1.08645e-05	0.00373146	-7.80829e-05	-0.000366457	-0.00103632	0.00047868	-0.00227425	-0.000827155	-5.74649e-07	0.00108674	0.00078083	0.000276526	-0.0145326	-0.000185814	-0.000392048	0.000110147	-0.000142894	-0.000301337	0.000183481	-0.00042245	6.89089e-06	0.000460974	-0.00154281	-0.000547362	-2.93899e-05	-0.00243626	-0.00125513	-0.000670863	-0.00336218	-2.4348e-05	-1.95131e-05	0.000377121	8.77442e-05	0.000706837	-0.000971228	0.000547009	0.00367804	0.000594824	0.00028506	0.000922242	0.000249486	-5.81128e-05	-0.00103009	6.55824e-05	0.000106293	0.000404198	-0.00019805	-0.000191501	0.000190982	3.35866e-05	-0.000673941	-0.000424232	-7.69057e-06	0.000183574	0.000199297	0.000555508	-0.000693065	3.99455e-05	0.00432687	-0.000316105	-0.00034166	0.000438388	0.000223742	0.000195639	0.000511233	0.00116111	-0.000390578	0.00110255	-0.000935309	3.42992e-05	0.000396368	0.000961637	0.000217447	0.00164605	-0.000972549	0.00126893	0.000176675	0.000558173	-0.00196105	-0.00019451	-1.88928e-06	-0.000314621	0.00155243	0.000730304	-1.98295e-05	0.000271228	0.000184715	0.00023834	-0.000208842	0.00050046	0.000261055	0.000180567	0.000418061	9.12886e-05	0.000910752	-0.000759779	0.00024789	0.000241986	0.000306509	-0.00195842	-0.000455272	0.0407047	0.0016919	-2.38706e-05	-0.000265169	0.000288452	-0.000266034	-0.000669645	-0.000200067	-1.55951e-05	0.000727783	0.000327868	-0.000501925	2.85682e-05	8.03756e-05	0.000516306	0.000634466	0.000684272	0.000216845	9.69179e-05	-0.00102906	0.000266387	0.000286261	2.48535e-05	-4.28642e-05	0.000102923	0.00016477	-0.00330578	6.82326e-05	0.00035047	0.00295175	-0.00150972	0.00313627	0.00209166	0.000274107	-2.82913e-05	-9.34716e-05	0.013146	0.000225252	-0.000451301	2.02872e-05	0.000138079	0.00227055	0.000419278	0.000304659	-0.00146032	-0.000230881	0.000612733	7.87645e-05	-0.000278408	0.00197104	0.000282392	0.000143832	0.00317981	-3.12985e-06	0.00049619	0.000270581	-4.73544e-05	-0.000566483	0.00130401	8.45689e-05	-0.000414177	-4.09308e-05	0.000379905	-0.000108545	0.000208388	0.000420608	-5.98829e-05	9.12902e-05	0.00021356	-0.000285153	0.000380794	-0.000339705	0.000100054	0.000123678	-0.000292597	-1.12856e-05	0.000232892	-0.00229313	0.000569806	-7.61163e-05	0.000696281	1.37595e-05	-8.62e-05	-0.00209875	-5.44494e-05	0.000628565	0.00016158	0.000868321	0.000407901	-0.000537782	0.00106439	0.000714054	-9.54075e-07	0.0013265	0.00281065	-0.000636997	-0.00276907	0.000240698	0.000350533	-0.00134943	-0.000139299	3.03564e-05	-0.00159512	-2.09499e-05	0.00118532	-0.000267137	0.000110356	0.000214334	-0.000198335	-8.94673e-05	0.000355627	-0.000177142	0.000194922	7.54871e-05	0.000385469	0.000201396	0.000171656	0.000285377	-0.000802848	-0.000147258	0.000582323	-0.00045499	0.000130706	-0.000756627	0.000229951	6.0861e-05	0.000100069	0.00106399	-0.000697354	-0.000329856	0.000440174	-1.29098e-05	0.000744929	-5.67582e-05	0.000363696	0.000492956	0.000922738	-0.000194993	0.000307182	0.000296889	-0.000408197	0.00664982	0.000539002	0.000675219	-4.93686e-05	4.45429e-05	-0.000161858	0.000777825	0.000117786	-6.08518e-05	0.00322004	0.000193296	0.000262091	3.95322e-05	0.000388851	0.00232378	9.92734e-05	0.000245664	-0.00224034	-0.000662432	0.000823408	0.0280096	-1.83731e-05	0.000885916	-0.00304958	-0.000662534	-0.00282108	-0.00100615	0.000548459	6.99572e-05	0.000195452	4.90978e-05	0.000106918	0.000508585	0.00018279	-0.00015774	0.0216575	-0.00105307	-0.000273706	0.00236973	-9.01383e-05	7.14332e-05	9.55457e-05	0.00569404	-8.09071e-06	0.00021857	0.00099503	0.000333859	0.000309483	0.00014075	0.000244851	0.000964271	0.000636733	5.19108e-06	0.000749002	-0.000316282	0.000248301	0.00148196	-0.00126319	-0.00060886	-0.00334244	1.95448e-05	-0.000168605	0.000427178	-0.000337589	0.000176934	0.00101065	-0.000171113	-0.00033198	0.00175169	0.000824353	6.922e-05	0.000528971	2.97765e-05	-0.000791987	0.00205159	-0.000120548	0.00342566	0.00047044	3.50204e-05	0.000204231	-0.00138291	-0.000572199	-0.000848071	0.000674087	0.000116945	-9.83516e-06	-0.0003508	-0.000422834	0.00113284	0.000276784	9.05188e-05	0.000764799	-0.00199977	0.00163977	0.00136849	0.000595687	0.000149595	0.000165437	0.000440238	0.0016327	0.00111563	-0.00188437	-0.00391483	-0.00456472	0.000182393	0.000160704	-0.000337503	0.000708258	4.28579e-05	6.92705e-06	-5.08478e-05	0	-3.42412e-06	0	-0.00228952	0	0	0	-3.84576e-06	-0.000240505	0.000100955	0.00155803	0	-0.00868525	0.0020707	4.4004e-05	0	0	0.0672074	-0.00483989	-0.00756508	-0.000271924	0	0.0458253	5.10255e-07	0	0.00345747	0.000296591	0.00287677	-4.40058e-05	-2.96501e-05	-0.00337062	0.0384275	0	0	5.04712e-07	0	0	0.0134636	0.0703188	-0.0203838	0.0131612	0.000949804	-0.00402866	-0.00371278	-0.00253563	0.00706577	0.0121828
x30MCx1139	-0.000669245	0.00415558	-0.00826379	0.00119425	0.143045	-0.00255931	0.0218172	0.0018552	-0.0166161	0.0451594	0.00145248	0.00129474	0.00192106	0.00776034	-0.0126011	0.00594971	0.0083802	0.00761882	-0.00219128	0.00784957	-0.00352527	0.00109214	0.0229426	0.000191743	0.0344202	-0.00818272	-0.00536227	0.00659405	0.00434755	0.00744645	0.0039494	-0.0514699	-0.00622018	0.00302057	0.0486041	0.00385267	-0.0137371	0.00826243	0.00982752	-0.000423762	0.0040149	0.0085618	0.00633277	-0.000768339	NA	NA	NA	NA	NA	NA	NA	NA	NA	NA	NA	NA	NA	NA	NA	NA	NA	NA	NA	NA	NA	NA	NA	NA	NA	NA	NA	NA	NA	NA	NA	NA	NA	NA	NA	NA	NA	NA	NA	NA	NA	NA	NA	NA	NA	NA	NA	NA	NA	NA	NA	NA	NA	NA	NA	NA	0.239913	-0.00118923	2.55443e-05	-0.000609869	-0.00302954	3.15045e-06	6.85837e-05	0.00222629	0.000843093	0.0366489	0.000359447	8.72336e-05	0.000256821	-0.000184684	-0.00470983	0.000119811	0	-0.00866675	0	0	0	0	0	0	0	0.0259173	0	0.000367184	0	0	0.0329716	0	0	0	0	0	0	0	0	0	0	0	0	0	0	0	0	0	0	0	0	0	3.51509e-05	7.77365e-05	1.40336e-05	-0.00482717	0.00331682	0.000107133	-0.000393706	-1.56057e-05	0	0	0	0	0.0185606	0	0.000267498	0.00662247	-0.000311898	0	-0.00260742	-0.000145182	0.00016417	6.51258e-06	0.00706991	0	0.00851287	1.53995e-06	0	-0.000342316	0	0	0	0.0337513	0.000240508	0	0.111149	-0.00782447	-6.54823e-06	-0.00486301	0.00231127	-7.42298e-05	0	0	3.00244e-05	0	-1.11948e-05	-1.68951e-05	0	-0.00349811	0	-0.000301032	0	0.0110254	0.00197442	0	0	0	0	0	-0.00106849	2.65204e-05	0	0	-0.00620756	0.00062658	0.0244065	0	0	0	0	0.0075257	0	0.023775	-0.00160478	0	0	0	-0.00172286	-0.00066341	0	0	0	0	-0.000914534	-0.00744631	0	7.58649e-06	0.00946189	-0.000167853	0.000846894	-0.0190302	1.09197e-05	-0.000993388	0.00104	-0.00285119	0.0133228	0.000211902	-0.000127528	0.000355969	0.00511769	0.000872466	-0.00060813	-0.000584382	1.32071e-05	1.25798e-05	2.25512e-06	-0.000257843	-0.000173001	0.000341155	-0.000565718	-8.932e-05	0.000814702	0.00121578	-3.94235e-05	0.0218053	0.000810199	0.000372067	-0.0170176	0.102079	0.0077632	-0.0166849	0.00623711	0.0242765	4.27118e-05	-0.000685912	0.0234613	0.000846368	0.0229854	0.0318723	-4.91499e-05	0.0116304	0.052541	-0.00687662	0.000372303	-0.00219018	-0.000804653	0.0115769	-0.0109051	0.0318647	0.00521937	0.00576774	0.000704936	0.0276859	0.00655987	0.00112178	0.000107545	0.0355759	-0.00284367	0.000788097	0.000553284	0.0137922	-0.00278847	-0.000807224	-0.000976223	-0.00799504	-0.00089911	9.97275e-05	0.0195699	0.000759301	-0.00223138	0.000387378	0.00106101	9.76516e-06	-0.0107032	0.00104171	4.23701e-05	0.000176716	0.00072563	0.000281464	0.00504436	-0.00189935	0.00156225	0.000272428	0.00228802	0.000686166	-0.00219551	0.00100808	7.5495e-05	0.000155918	0.000452496	0.000688107	-7.53671e-05	-0.000130426	0.000128138	0.00183089	0.00241664	9.6541e-05	-0.000817736	0.00153619	0.000471706	0.0132523	-0.00155375	0.00102501	0.00189175	-9.23286e-05	0	0	1.69225e-05	2.26412e-05	-0.000163777	-0.0233655	-3.05375e-05	-0.00133203	0.000183076	0.000520381	-0.00370948	0.000338859	0.00217488	0.000495351	6.87803e-07	2.20937e-05	-8.23542e-05	0.0112482	-0.0119832	0.000179686	-0.0016662	0.00577563	0.00118015	-0.0179966	0.000153421	0.00195641	-0.00297132	-0.0010402	-0.00275369	-0.000313085	0.00212432	0.000608155	-0.00532757	0.00177327	-0.0153878	0.000680178	-0.000451844	0.00100285	0.000762332	8.22394e-05	0.000410436	-0.000606405	0.000964833	0.00315873	0.00079126	-0.00018297	0.00353874	-0.0157548	0.0117949	-0.188664	-0.000281076	7.70153e-05	0.00153659	0.0011774	0.00328918	-0.000148252	0.00925181	0.00389689	0.000807586	-0.000515635	0.000391668	-0.000683027	-0.000217046	0.0246293	0.000778332	-0.000357911	-0.000166956	0.00182605	0.000190803	0.000349352	0.000268896	0.00113269	0.000341545	0.000539717	8.21275e-05	-7.01717e-05	0.00689195	-0.000478573	0.0104787	-0.000153343	-0.00064308	0.000185074	0.00470062	-5.82796e-06	-0.000794823	1.67351e-05	0.00460214	-0.00186735	-0.0046142	-2.16576e-05	0.000307747	-0.00737497	0.00217568	0.0100809	0.00432102	-0.00232771	0.000615394	-0.00363812	0.00647205	0.000693611	0.000902489	0.0160746	-6.65895e-05	0.000973989	3.68264e-05	0.000457635	0.00109358	0	0.000403604	0.000103662	-0.003316	0.00418292	-0.00012949	0.000490038	-0.0184776	-0.00416923	4.22153e-06	0.00538318	0.000461889	0.00064893	-0.00553035	0.00335977	0.00205065	0.00409577	0.000470635	0.00709814	0.0120821	0.00702771	0.00191004	0.000813908	0.000596179	-0.00107405	-0.000770794	0.000228622	-0.000556333	0.00122896	-0.000311296	-9.15356e-05	8.46674e-05	0.0022902	0.0131493	0.0457008	-0.0208129	0.0780912	-0.000545246	0.00359745	0.00184552	0.000580743	-0.0031312	0.000458415	-0.00066086	0.00197522	0.000666824	0.00071887	0.00141889	0.00115324	0.00321507	0.00219359	0.00347298	0.00091772	0.00183547	0.00445087	-0.00128842	-8.18857e-05	0.000986332	-0.000353723	-0.00236888	-0.000593117	0.00285365	0.000526836	-0.00501278	0.000104452	-0.00682619	0.00173846	0.000633472	-0.000842965	0.00704131	0.0254012	0.0264772	0.000673784	0.0042715	-0.0012925	-0.00076521	0.00283274	0.0010251	0.00145187	0.000135835	9.06821e-05	0.000244038	0.00224178	0.0014323	0.00710145	-0.00439889	-0.00122625	0.0404728	-0.00096529	0.013988	0.000355322	0.00779161	0.000451358	-6.21783e-05	0.00431083	-0.0045395	-0.0020828	0.00463108	0.00144307	0.00106398	0.000637347	3.9726e-05	0.00197627	9.35365e-07	0.053088	-8.97537e-05	-0.000586744	0.00469557	0.00126012	0.00189162	0.00119066	-0.000865089	0.00182487	-0.00134665	0.00195445	-0.000541948	0.00242749	-0.000489215	-0.000912907	-0.00562837	-0.00019972	-0.00032117	0.00144702	0.00485957	-0.0293284	0.0298145	-0.0022247	0.00565153	-2.5082e-05	-0.00127959	-0.00586743	-0.00015253	-0.000972295	-0.000912063	5.88361e-05	-0.000391041	-0.000367478	-2.38192e-05	-0.000203276	-0.000279952	-0.00110713	0.00124096	0.000350439	3.61696e-05	8.06621e-06	0.000202603	0.000564374	0.00292811	-0.000180576	0.000205436	-6.27722e-05	4.94452e-05	-0.000531233	0.00212621	0.000339062	-2.83765e-05	-0.000999948	0.000165588	0.000422274	0.00012697	0.00378779	0.000508291	-6.40881e-05	0.000476351	5.67792e-05	0.00168033	-0.00457015	-0.00125346	-0.00161224	-0.00273345	0.000331868	-0.00935064	2.98865e-05	-0.000293218	-5.21216e-05	0.00296564	9.2832e-05	-0.00170885	0.000604087	0.000617805	3.15597e-05	-0.000293348	-0.000194694	7.20567e-05	-0.00313594	-0.000540768	-0.000977411	-0.00226642	-0.00165606	0.0034282	0.00114435	0.000749516	-0.000407243	9.20471e-05	-1.25138e-05	0.00066457	7.63015e-05	0.00221932	-0.000270885	8.16676e-05	-0.00469272	-6.84523e-05	-0.000153095	-0.00279313	-6.98985e-05	0.00128818	-0.000916915	0.000439604	0.000247448	-0.0220136	-0.000120296	0.000128292	-5.61111e-05	0.00022296	1.13535e-05	-0.00115564	-0.000366643	-0.00430238	0.0013989	-0.000543823	0.000937743	0.000731512	-7.63599e-05	-0.000107754	-0.00191602	-0.00945716	0.000804703	0.000331748	0.00227063	0.00173924	-0.00645022	-0.00336878	-0.000214182	0.000165638	0.00048571	-7.65393e-05	-0.00278385	0.00110193	0.000214341	-0.0120225	8.40583e-05	-0.000277023	9.67695e-05	0.000224535	1.04922e-05	-0.000672887	-0.000113648	-0.000534443	8.63066e-06	0.000204024	0.000450007	-0.000254258	0.0033609	0.00096633	-0.000263378	-0.00141081	0.00164734	-1.60523e-05	-0.000541451	2.82572e-05	-0.0023218	0.000849389	0.000444495	0.00250371	0.000546803	-0.000797933	0.000481794	-0.000244872	4.07963e-05	-8.82736e-05	-0.0108562	0.00102199	0.000111008	0.00172836	-0.0010661	-0.00150925	6.13105e-05	0.000735322	-3.23434e-06	5.10136e-05	-0.000327347	0.0021409	-0.00122942	0.00342784	5.67901e-05	0.00303792	4.39009e-05	-0.000764218	0.000945665	0.00356044	0.000770499	0.00011577	-0.000198775	-0.00348162	3.42213e-05	-4.35315e-05	-2.93677e-05	0.000665711	0.00108869	-6.1421e-05	-0.00121105	0.000110704	0.000548538	0.000277966	-0.000666535	0.00271146	0.000648908	-5.71603e-05	-0.000195331	0.00154667	7.04159e-05	-0.00151611	0.00581125	-2.12823e-05	-6.34606e-05	-0.000570488	0.00161324	-0.000162435	-7.09094e-05	0.000546107	0.000119308	0.000581809	0.00217344	0.00033411	0.00298815	0.00291924	0.000482924	-0.000382794	-5.45442e-05	0.000302077	4.64622e-05	0.00013676	0.00178334	-0.000599481	-0.000748315	0.000318016	9.93501e-05	1.41603e-05	0.00376611	0.00268358	0.000188458	-0.00254434	7.72604e-05	0.00121315	0.000341664	0.000146333	-0.000196055	-0.000164245	0.000226566	0.00117983	-0.000690686	0.000223587	0.000105744	0.00109686	0.00042573	-4.16974e-05	-0.00289551	-0.000584511	0.000529087	1.20752e-05	0.000748962	-0.00152503	0.000946426	0.00335352	-0.00116187	0.0039977	0.000341513	0.000142275	0.00241164	0.00010082	0.000126971	-8.86767e-07	3.22335e-05	0.000264985	-0.000146707	-0.000664228	1.57245e-05	0.0006649	-7.94117e-05	0.000708507	-0.000129017	-0.000200641	0.00235262	0.000332424	5.78786e-05	0.00420665	0.000147562	-5.91398e-06	-0.000303546	-0.00221868	0.000459645	0.00017901	-0.0102526	-0.000122016	0.000194078	3.60228e-05	-0.00322137	4.70807e-05	-0.00106272	0.00188632	-2.72552e-05	0.000144175	0.000644069	0.00326989	5.57697e-05	0.000165621	0.000326335	-0.00445158	-0.000473611	-0.000931884	0.000922515	0.0105376	0.000630447	3.65788e-05	0.000489753	0.0122652	-1.05771e-05	2.58985e-05	0.000496759	-0.000778618	-0.000648546	0.000578238	0.000106611	-0.000154536	-6.49254e-05	-0.00379532	-7.21864e-05	-0.000974186	0.000181646	0.00297046	-2.60624e-05	-0.000311716	-0.000158467	0.00314409	0.000617512	0.00280044	-7.21973e-05	0.0017662	2.48706e-05	-0.000138268	0.000336082	0.00043123	-0.000334879	0.000400569	0.00563969	-0.00076451	0.000431513	0.000717813	-0.00104983	0.00746579	0.000243293	-0.0223609	-0.000653732	0.00128893	-0.00024304	-0.000510707	0.000767326	0.000984351	0.00181479	0.00262231	7.98613e-05	0.00155584	-0.00444534	-0.000747655	-0.000173561	-0.00151909	0.000415705	-0.000472723	0.000833938	0.000600404	-0.000379051	0.00104934	0.000643573	-0.00286937	-0.00059744	0.000238095	0.00227628	-0.00139815	0.000241418	-0.0137316	-0.00041313	-0.000823352	-0.00164748	0.000215684	6.37644e-05	0.000213987	0.00144538	0.000309477	-0.00917074	0.00019199	-0.00166129	-8.43061e-05	-0.000479381	-0.00235829	0.000352868	-0.00127234	-5.21902e-05	4.13578e-05	0.000290723	3.46078e-05	3.2326e-06	-0.0007663	0.00109869	-0.00516044	0.00396698	0.000638245	-0.000155221	-0.000293565	-0.000404571	-0.000965683	-0.000247	6.59369e-05	-0.000310425	0.000193418	0.000408017	0.000592564	4.11239e-05	-0.000736162	-0.000532628	-9.29307e-05	3.7874e-05	0.00108207	0.00026314	0.000203815	6.67775e-05	0.00709472	-9.38933e-05	-0.00078599	-0.00176231	9.60557e-05	0.000384388	4.9057e-05	0.00103573	-0.0002008	0.000759367	7.62716e-05	6.82911e-07	0.00115847	0.00188262	0.000245867	0.00264587	0.0141386	-0.00126265	-4.97671e-05	0.000381986	-0.00556248	-0.000382766	-1.48806e-05	-0.000919522	0.00159642	-0.000556312	-4.88872e-06	0.000238571	0.000536424	0.000199083	-0.00127365	-0.000123232	0.000484159	0.00101776	0.000236103	9.00348e-05	0.000653424	-0.00199526	0.000683428	-4.85212e-05	0.000294869	-0.000515074	-0.000456042	-0.0573437	0.000719494	-7.59562e-05	0.000253986	0.000378814	5.3981e-06	0.000362145	-0.000100851	-6.85197e-05	0.00143381	-0.000763101	0.00119219	8.03896e-05	4.89613e-05	0.000532697	2.9187e-05	-0.000649615	-0.000774195	-0.000113644	-0.000619654	4.46921e-05	-5.51671e-05	3.05628e-05	-0.000120294	5.2365e-05	0.000419222	0.00165472	3.86524e-05	0.000146424	0.00219665	0.000258921	0.00514675	0.00219704	0.000246361	-3.26443e-05	-0.000121455	0.021854	0.00022066	0.000250348	0.0001217	0.000123134	0.00329053	0.00030961	0.000532858	0.000318383	-0.000939518	0.0011457	5.37127e-05	-0.000280119	0.000729878	-0.000606345	0.000132936	-0.000496087	0.000531215	-0.000169646	0.000201002	-1.3037e-05	-0.00031222	0.00282186	0.000146408	-0.000473235	6.3922e-05	0.000281839	2.87146e-05	-6.06003e-05	0.00111851	5.07071e-05	-0.000195932	0.0003075	4.52097e-05	-0.000369427	4.14785e-05	0.000450044	0.000139482	-0.000135807	9.32945e-05	-0.000390446	-0.000382844	0.000567653	0.000235342	0.000951214	-0.000125229	-0.000714618	-0.00232325	0.000153754	0.00183974	-0.000336167	-0.000348931	0.000321608	-0.00760171	0.00112939	0.0017852	-6.34714e-05	0.000915551	0.00420521	0.000791235	-0.00433761	0.000532328	0.000238278	0.000905327	3.03703e-05	4.6021e-05	-0.00144802	-5.57657e-05	0.00157417	7.67025e-05	0.000266116	0.000340018	-0.000471426	-6.78689e-05	0.000777777	0.00122866	4.03355e-05	6.20364e-05	-0.00140088	4.33015e-05	-8.71142e-05	4.73513e-05	0.000461633	0.00109962	-0.00141198	-0.000381011	0.000125129	-0.000264532	-0.000795034	0.00014352	-0.00047737	-0.00204893	0.000334353	-0.00252664	0.000264238	-1.91853e-05	-1.6523e-05	-0.00018209	-0.000130868	-0.00352773	-0.000104743	-1.57263e-05	0.000770205	0.000225723	-5.30962e-05	-0.00354449	7.43863e-05	0.00117633	-0.000154709	3.10824e-05	-0.000381152	0.000949482	-4.85939e-05	0.000985284	0.00261916	7.38505e-05	4.09535e-05	-1.85319e-05	0.000612737	0.00107419	-0.000374271	0.000391029	0.00011041	-0.000509925	0.00120383	0.0158261	6.74158e-06	0.000616674	-0.00532932	-0.000200881	-0.00313072	-0.00070497	0.000373767	3.68404e-05	0.000219883	0.000172926	-0.00014902	0.000942866	0.00167428	-0.000287367	-0.0125659	-0.00150422	-0.000588294	0.00581166	-0.000606177	0.000156354	3.57449e-05	0.00221465	-0.000455212	9.98024e-05	0.00118415	0.000291604	0.000310494	6.04085e-05	-0.00148759	-0.000303213	0.00154541	1.80601e-05	0.000890828	0.00180561	0.000557116	0.00130683	-0.00314423	-0.00241572	0.00149315	-0.000307742	0.00163823	0.000487779	-0.000181406	0.000294028	0.00190863	0.00030218	-8.84852e-06	0.00190705	0.00150588	0.000234335	0.000640246	7.95307e-06	-0.00141497	-0.000287155	-0.000109373	-0.00366892	9.45877e-05	4.46279e-05	0.000254146	-0.00270001	-0.000985581	-0.000182274	0.00161392	0.000411291	0.000814703	-0.000305479	-0.00042462	0.000283557	-9.50228e-06	1.31586e-05	0.00175531	-0.00177274	-0.0045791	0.000176622	0.00036525	-0.000288809	7.42303e-05	-7.55223e-05	0.0027716	0.00106611	-0.00238118	-0.000820526	-0.00301466	0.000874889	0.000284763	-0.000794819	0.00134973	-0.000334424	-0.000384157	0.00172174	0	-1.98899e-05	0	-0.00218584	0	0	0	-1.06815e-07	0.00216114	0.000764625	-0.000414461	0	-0.0221029	0.0037396	5.01002e-06	0	-5.07563e-07	-0.158878	-0.00390737	0.000473091	-0.000339247	0	-0.00525461	6.50983e-07	0	0.00446662	0.000116775	0.0478784	-7.14431e-05	0.0997516	-0.00336131	-0.000483755	0	0	1.28588e-07	0	0	-0.0149144	-0.0461112	-0.00888819	0.00956982	-0.000146572	0.000266861	0.00581094	-0.00149839	-0.0303649	0.00874391
x30MCx2312	0.00443965	0.0129709	0.00023923	0.000573872	0.0722222	-0.00246837	0.0157637	-0.00065499	0.00786531	0.0442983	0.00214034	0.000683913	-0.00450838	0.00691605	0.0226831	0.00688174	0.00818229	0.00554453	-0.00106474	0.00562183	0.000927022	-5.7794e-05	-0.0498839	0.00796518	0.0299722	-0.011642	0.00431575	-0.00728521	0.00617313	-0.0133789	0.00686674	-0.0438588	-0.00844386	0.00373472	0.0485682	-0.0121694	-0.00408118	0.0129078	0.00812112	0.00016773	0.00135014	-0.0152027	0.00246232	-0.00121712	0.00308129	0.000305716	-8.61989e-05	0.000866754	0.00640729	0.0225324	0.00300624	-6.7972e-06	5.00612e-06	0	0	0	0	0	0	0	0	-2.84123e-05	-3.13449e-05	0	-8.75337e-05	-0.000179646	-0.0308658	-0.0347015	0.0135823	0.0456316	0.000340495	-0.0132748	-0.0031962	-0.0100982	0.00476916	0.000156878	0.0520592	0.00963557	0.000140136	-0.0147944	0.0313178	3.06531e-05	-0.000116982	-1.7998e-05	0	0	-0.000800412	-0.0089991	0	0	0	0.000993182	-0.00101816	-0.00574951	0	-0.00237861	0.00352809	0	0.00648014	-0.00016155	0.272743	-0.0016164	-1.043e-05	-0.000745317	-0.00203674	6.61372e-05	-1.2996e-05	0.00168417	0.000721919	0.0367988	0.000403425	0.000121324	0.000219659	-0.00029176	-0.00468302	0.000193593	3.35672e-05	-0.00757155	0	0	0	0	0	0	0	0.022541	0	0.000446603	0	0	0.0352203	0	0	0	0	0	0	0	0	0	0	0	0	0	0	0	0	0	0	0	0	0	-0.0259365	4.98226e-05	1.6115e-05	-0.00388267	0.00367735	0.000101772	-0.000314551	-5.82263e-05	0	0	0	0	0.0170959	0	-6.45984e-07	-0.0214513	-0.00038731	0	0.00165034	0.000177497	0.000143379	1.9661e-05	-0.00396108	0	-0.0111517	0	0	-0.000226852	0	0	0	0.0354631	0.000288886	0	0.112664	-0.00541309	-6.06265e-06	-0.00568919	-0.000438463	-4.20197e-05	0	0	-8.45673e-05	-6.2789e-06	3.75104e-06	-4.58722e-05	0	-0.0036794	0	-0.000262256	0	0.0109864	0.00155647	0	0	0	0	0	-0.000885701	9.16876e-05	0	0	-0.00637488	0.00047097	0.0241559	0	0	0	0	0.0073878	0	0.024209	-0.000917201	0	0	0	-0.00198387	-0.000669485	0	0	0	0	-0.00127854	-0.0076283	0	1.47805e-05	0.00992523	0.000985462	0.000946202	-0.0183729	-5.55777e-05	-0.000860661	-0.00236154	-0.00319715	0.00502002	0.00014264	-0.000564364	0.000381979	0.00418271	-0.00138215	0.000297362	0.00017692	0	2.13454e-05	2.48498e-05	-0.000129352	-0.00024132	0.000313162	-0.00113615	-0.000230157	0.00100304	0.000246145	5.84254e-05	0.0128866	0.000466816	0.000887761	-0.0128506	-0.0200887	0.00737817	0.00186549	-0.00175889	0.0229363	5.99057e-05	0.000217745	0.0274658	0.00144506	0.0201644	0.000297836	-2.90331e-05	-0.00618151	0.062266	0.00133278	5.43274e-05	-0.00309249	-0.00071131	0.0113064	0.0112231	-0.0133844	0.00572878	0.0064325	0.000958232	-0.00874003	0.0101497	0.0191437	0.00023031	-0.0326591	-0.00314586	0.00095861	-0.000836826	0.0186165	-0.00233688	-0.000644572	-0.000393504	0.0121896	0.00193502	0.000426352	0.0299168	0.000181567	-0.00206082	0.00037875	4.33377e-05	0.000105605	0.00837364	0.000426711	0.000330703	-0.000549777	0.000905193	0.000764049	0.0062797	-0.00280912	-0.00556892	-1.49886e-05	0.00231321	0.00054035	0.00105173	0.0010976	0.000449967	0.000106852	0.000300403	0.000657647	0.000368682	8.88526e-05	0.000170412	-0.00297145	0.00253361	0.000132083	-0.00195657	0.00111614	0.000210279	0.0169437	-0.00569676	0.0135913	0.000119271	0.000242983	0	0	3.38935e-06	5.2235e-06	-0.000463196	0.0397179	8.78954e-05	0.000168518	0.000116074	0.00017032	-0.000906061	-0.000469056	-0.0017543	-0.000455895	-6.62777e-06	-8.11047e-05	-2.17717e-05	0.0162832	0.00242934	-0.000200568	-0.000702914	-0.000472921	9.49357e-05	0.00505308	7.40399e-05	-0.00464077	-0.00240452	-0.000530246	-0.000582247	-0.000561398	-0.000703682	2.52277e-06	-0.000523522	-0.000855457	0.0118875	-6.09549e-05	-0.000576559	-0.0011562	-0.00161617	0.000171111	-0.000259675	-0.000667633	-0.0015327	-0.000357943	0.000511206	6.19952e-05	-0.000104591	0.00211749	-0.000133152	0.0711575	4.7028e-05	-0.00053624	-5.623e-05	-0.000389758	-0.00125061	-3.48094e-06	0.000165263	0.00120095	-5.80121e-06	-0.000560528	-0.00318741	-0.000783913	1.05463e-05	-0.00114537	-0.000678153	0.000101829	-9.60284e-05	-0.000200609	0.000263559	0.000285859	-6.45287e-06	-0.00112987	-0.000220469	0.00027346	-0.00054964	-0.000116618	-0.00182094	-0.000791617	-0.0122926	4.16411e-05	0.000182125	-6.55929e-05	-0.000685066	-8.05748e-05	-6.61375e-05	-1.25101e-05	0.000559747	-2.0377e-05	0.00872371	2.82994e-06	-0.000301502	-0.00548607	-0.00330826	0.0078858	-0.000930985	0.000507988	2.87786e-06	-0.00044865	-0.0207994	1.72153e-05	0.0005899	0.00840535	3.02816e-05	-0.000250687	-0.000106228	-0.000248269	-0.000142224	2.13443e-07	0.000459255	2.98775e-05	0.000924234	-6.51348e-05	-8.66754e-05	0.00128564	0.00493893	-0.00105957	1.45381e-05	-0.000500325	-0.00019759	8.07497e-05	NA	NA	NA	NA	NA	NA	NA	NA	NA	NA	NA	NA	NA	NA	NA	NA	NA	NA	NA	NA	NA	NA	NA	NA	NA	NA	NA	NA	NA	NA	NA	NA	NA	NA	NA	NA	NA	NA	NA	NA	NA	NA	NA	NA	NA	NA	NA	NA	NA	NA	NA	NA	NA	NA	NA	NA	NA	NA	NA	NA	NA	NA	NA	NA	NA	NA	NA	NA	NA	NA	NA	NA	NA	NA	NA	NA	NA	NA	NA	NA	NA	NA	NA	NA	NA	NA	NA	NA	NA	NA	NA	NA	NA	NA	NA	NA	NA	NA	NA	NA	NA	NA	NA	NA	NA	NA	NA	NA	NA	NA	NA	NA	NA	NA	NA	0.000133697	0.0059779	-0.00173605	0.00135625	-0.000519745	-0.000521275	0.000173751	-9.05083e-05	-0.000884914	-0.000157841	-3.51959e-05	0.000168145	-0.000708943	-0.000742049	6.54411e-05	-0.000177065	5.30918e-05	0.000115021	0.000242072	0.000638132	-0.000199979	-0.000367887	-0.000157304	0.000328722	0.000381887	0.000271207	0.000174821	-8.53046e-05	-0.000369696	9.84175e-05	-2.00851e-05	0.000140336	0.00358969	0.000295468	-5.14274e-05	0.000477375	7.71779e-05	0.00211854	0.000407073	0.00231509	-0.00139538	-0.000455991	-0.000658611	0.000119378	-0.000268404	0.000275848	-0.000229328	0.00200934	-0.0012401	-0.000110571	0.000184565	0.000326853	-0.000413847	-0.000363154	1.99727e-05	0.000193351	0.00128615	0.00024247	-0.000151688	-0.000354358	0.000931349	-0.00367254	0.00195979	-0.000421721	0.000734547	-0.000308603	0.000410141	-0.000900427	0.000793662	-0.0016795	0.000238446	5.47665e-05	-0.00576255	1.68195e-05	0.000968898	0.00786574	-0.000518118	0.00224719	-0.00445796	0.00133372	-0.000452603	0.00309167	0.00121562	0.00122206	0.00025714	0.000446165	6.32467e-05	-0.000584023	0.000855349	0.00144652	-0.000630211	4.66546e-05	0.00219356	0.00375056	-0.000283785	0.000781848	0.000284401	0.00665519	0.00229581	0.000183013	0.00133224	0.00122461	0.0014534	-0.000295683	0.00049228	4.83789e-05	0.000765066	-8.72832e-05	0.00553524	0.00181605	5.66683e-05	0.00567333	-2.59491e-06	-0.000455133	0.00103266	0.00090266	0.000333732	-7.96387e-05	-0.000302897	0.000541481	-0.000306094	0.000123521	0.000541031	-0.000899826	-0.00398863	0.00218481	0.000189368	0.000352377	0.000665525	2.94884e-05	0.00210827	9.03632e-05	-6.73979e-07	-0.000773735	0.000760473	0.000549438	-3.00061e-05	0.000238712	0.000580852	0.000201979	0.00031087	-2.61064e-05	0.00951226	0.00110106	0.000228875	0.00145819	0.000371136	0.0122238	0.000230089	0.000429133	0.000223507	-0.00033481	0.000895642	0.00170137	0.000510697	0.00213042	2.34409e-06	-0.00207929	-4.61395e-05	0.00416711	-0.000195218	0.00565589	-0.000444555	8.7282e-05	-0.000901186	0.00239433	0.000726366	-1.1108e-05	-0.000186255	-0.000221211	0.000258595	-0.00127385	0.000981638	-0.000105564	-0.000842676	-0.000222289	-0.00101246	0.000776915	0.000482915	1.30002e-06	0.00148063	-0.000424101	0.00188597	-0.00169327	-0.000990191	-0.000100262	-0.000543786	0.000337519	0.00100188	0.00134413	-2.62521e-05	0.00116067	0.000645198	-0.00042512	0.000966192	-0.00162406	-0.000105066	0.00171517	-0.00186817	0.000221147	0.000114936	8.99811e-05	0.00038205	0.000430921	8.66973e-05	0.00183042	-0.00156279	-0.000689179	-2.14084e-05	-5.45346e-06	-0.00229788	0.000442038	-0.0011199	0.000120737	1.77987e-06	-0.000257303	0.000105845	0.000484017	0.000353433	-0.00105028	0.00034547	0.000472299	-0.000618393	0.000522309	-3.70272e-06	0.00072163	-0.000328448	1.88513e-06	-0.00173443	0.000631692	-0.000169266	-1.11608e-05	8.70648e-05	0.000625234	-0.000249118	-0.000103249	-0.000207242	0.00200039	0.000522271	0.000282767	0.00194328	-0.00089042	-0.000339424	1.53997e-05	7.24715e-05	0.000508411	-0.000344628	-0.000458744	0.000179242	-3.02307e-05	0.000236164	1.14839e-05	-0.000387853	0.000403681	0.00237504	-1.9767e-05	4.95939e-05	0.0013442	-0.000129232	1.84347e-05	7.0112e-05	0.0036613	-2.13422e-06	-6.68917e-05	-0.00178766	-3.17489e-05	0.000115627	1.02522e-05	0.00101462	-9.57712e-05	0.000203792	-0.000998387	9.39524e-05	5.69839e-05	-0.000675434	0.00128023	-7.88661e-05	-0.000248605	0.000329422	-0.00369687	0.000567233	0.000698474	-0.000878624	-0.00181598	-0.00450657	0.000535196	0.000540202	0.00975326	0.00073919	2.77308e-05	-0.000720617	0.000469359	0.000375826	-8.55189e-05	0.000342255	-0.000916209	-0.000115457	-0.000471735	0.000183193	0.000125194	0.000308319	0.00078286	-0.000280476	-0.000299602	-0.000142689	0.000292894	0.000381601	0.0001429	-0.000181186	-0.000284581	-2.65992e-05	3.04627e-05	0.000227489	-0.00027582	-0.000319558	-0.000373583	-0.0045336	0.00177037	0.000628541	0.000424795	-0.0017635	0.00281235	0.000484963	-0.0147403	0.000129692	-0.000621977	4.77709e-05	0.000109928	0.000654513	0.000410655	-0.000337194	-0.000502519	-1.16996e-05	0.00094394	0.00375864	-0.00137103	-5.19421e-05	-0.000332896	0.000921702	0.000437572	0.00150514	0.000455672	-8.49152e-05	-0.000978635	0.000120748	-0.00172243	-0.000345727	0.000149488	0.000726308	0.000795183	0.000249437	0.00996531	-0.000202779	-0.000109626	-0.000120321	3.15158e-06	-0.000731395	0.000251454	0.000422601	0.000488433	0.00285849	0.000468313	-0.00103627	2.77254e-05	0.00101689	-0.000723122	-0.000753183	-0.00306596	-0.000152341	0.000112793	0.000371234	5.82455e-05	0.000800997	-0.000533938	5.89498e-05	0.00280297	0.000627127	0.000200166	0.000666341	-0.000414817	5.17893e-05	0.00107197	-0.000264845	0.000241174	5.95011e-05	9.64187e-05	-7.97061e-05	-0.000232138	-6.56454e-06	-0.000231565	-0.000408564	2.89023e-05	1.01862e-06	0.000493924	0.000925285	0.000370904	0.000224203	0.00309073	-0.000142476	0.000471006	-0.000576039	-1.50101e-05	1.26558e-05	0.000229396	0.000324921	-0.000224803	0.00102361	0.000147403	1.40733e-07	0.000304632	0.00066842	-0.00125524	0.000696549	0.00572716	0.00234379	0.00023757	0.000298554	0.00363922	0.000179013	-9.66317e-06	-0.000360636	0.00228596	0.000399533	-3.18638e-05	0.000127383	0.000904286	0.000195723	0.000172252	-0.000797646	3.814e-05	-3.94669e-06	0.000125534	9.42154e-05	-0.00111256	-0.00112513	-0.000532496	-0.000236682	-0.00335178	-0.000398066	-0.000131897	0.0826076	0.00394731	-0.000185312	0.000962043	0.000174328	1.32111e-05	0.00042098	-3.86019e-05	-2.80737e-05	-0.00154168	0.000202939	7.79402e-05	-0.000126785	0.000140441	-0.00271567	-0.00163272	0.00165424	-2.51999e-05	6.4097e-05	0.000114828	-2.65836e-05	-9.77608e-06	1.69597e-05	-1.01361e-05	-2.64784e-05	-0.000183815	0.000995937	8.63611e-05	0.000396513	0.00379514	-0.00179244	0.00268539	0.0018121	0.000390832	2.19287e-05	0.000410808	0.00988721	8.07905e-05	-0.000254005	-3.63335e-06	9.65356e-05	0.000787932	0.000340842	-0.000474828	-0.000310063	0.000947707	-0.000773477	7.58472e-05	-0.00156772	0.000733895	0.000267922	-0.000446352	-0.000321625	0.000722271	0.000258937	-0.000630138	0.000105395	-0.00103906	0.00215681	-0.000366739	0.000344693	4.31741e-05	-0.000563417	0.000280192	-4.14259e-06	0.000368943	4.19873e-06	0.000208135	0.000104858	-0.00092676	0.000813661	-6.28666e-05	0.000267236	5.36282e-05	-0.000117007	5.33386e-05	0.000697711	0.00304257	-0.00216461	0.000906911	0.000589579	-3.64863e-06	0.000726363	-0.00201109	-0.000382048	0.000551696	4.24566e-05	0.00101602	0.000572512	0.00300818	0.000163295	-0.00627839	6.8776e-06	0.000983113	0.00182094	-0.000480608	-0.000741844	-0.000489991	0.000628426	0.000902366	0.000441879	4.79174e-05	-0.000965891	-1.80692e-05	0.00136613	-0.000289261	0.00042834	8.84077e-05	0.00125069	0.00069942	0.00045531	0.00282678	6.82255e-05	0.00017577	0.000945482	0.000297743	0.000270416	0.000108762	-0.000673087	0.000713462	0.00255801	-0.000487576	0.000164222	6.64767e-05	-0.000700799	0.000302131	6.77957e-05	-6.47265e-05	0.000596693	-0.000203237	0.000373104	-5.58989e-06	-0.000334585	-5.44872e-05	-7.08515e-05	0.000495492	0.000836897	0.000182911	8.5501e-05	0.000208838	9.17335e-05	-0.00604054	0.000298299	0.000597038	-3.16359e-05	2.7036e-05	0.001519	0.00082912	0.000401496	-0.00018302	0.00340552	0.000289072	0.00024128	-1.28186e-05	0.000579455	0.00244989	7.5664e-05	0.000529987	3.07948e-05	-0.000320486	0.000493409	0.0188942	6.30317e-05	8.47777e-05	-0.00184287	0.000313644	-0.000116978	0.000323377	0.000199939	7.27163e-06	3.56569e-05	-8.78201e-05	0.000182099	0.00103564	0.000176606	-0.000192482	0.0215125	-0.00103568	0.00031702	0.00261014	0.000307986	0.000280789	-1.8714e-05	-0.00164268	1.62241e-05	0.000246803	0.000712791	-0.000111132	-0.00091441	8.24393e-05	-0.000129735	0.000536509	-0.000160626	-3.98213e-05	0.000744096	-0.00210836	-0.000338669	0.00359632	-0.000777304	-0.00166875	0.00358143	3.36114e-05	-0.000436803	-0.00258301	-0.000534283	0.000672057	-0.000543191	0.000104447	0.000175973	0.00125973	0.000227947	0.000278755	0.000698876	-0.00012062	-0.000727264	-5.55349e-05	-0.00028299	-0.00202402	-0.000384954	3.64612e-06	9.46784e-05	-0.000989964	1.17373e-05	0.00226506	-0.000344942	0.00125795	-0.00165964	-0.000439887	0.00378596	0.000286593	0.000256005	-0.000129236	-0.000126069	0.00837631	0.00119254	0.000168433	0.000935072	7.8496e-05	7.6771e-05	0.000358856	-0.00028054	0.000661617	0.000321821	-0.00601095	0.000301733	4.72676e-05	0.00109022	-0.000272142	-3.43568e-05	-0.000408211	-0.00154347	-0.00110155	0	-5.8757e-06	0	-0.00182883	0	0	0	-5.50703e-07	0.00451842	0.00141217	0.00496003	0	-0.00401303	-0.0124481	1.65203e-05	0	-2.18494e-06	0.0755673	0.0423229	0.00744006	0.000224317	0	0.00393539	2.04867e-06	0	-0.0238836	0.000111833	0.00585287	-8.95554e-05	0.0456562	-0.00325272	0.0351346	0	0	3.21442e-05	0	0	0.0128431	0.0516603	-0.022406	0.00811625	-6.81376e-05	-0.00349412	-0.0273987	-0.00239058	0.00472529	0.00995893
x30MCx2414	0.00121352	-0.0353697	-0.00833562	-9.10573e-06	0.266502	0.00952197	-0.0333446	0.00103573	-0.000940987	0.0423067	0.00204515	-0.00383982	0.000489732	-0.012411	0.019331	0.000661504	0.00753886	-0.0102352	-0.00192003	0.00786771	-0.0240618	0.00996326	0.0641031	-0.0159114	0.035569	-0.00905968	-0.00525198	0.00432124	0.0104864	0.0136565	0.0135293	-0.0334845	0.000590391	0.000641861	0.0539272	0.000838352	0.00506405	0.0197239	0.010086	0.000229774	-0.00574127	0.00662939	-0.0203577	-0.000540869	NA	NA	NA	NA	NA	NA	NA	NA	NA	NA	NA	NA	NA	NA	NA	NA	NA	NA	NA	NA	NA	NA	NA	NA	NA	NA	NA	NA	NA	NA	NA	NA	NA	NA	NA	NA	NA	NA	NA	NA	NA	NA	NA	NA	NA	NA	NA	NA	NA	NA	NA	NA	NA	NA	NA	NA	0.243266	-0.00153392	2.50779e-07	-0.000705797	-0.00335776	9.63661e-05	8.84554e-05	0.00204681	0.0016678	0.0308667	0.000990793	0.000119465	-3.58213e-06	0.000878638	-0.00184806	-0.000110811	0	-0.00423766	0	0	0	0	0	0	0	0.0196889	0	0.000291636	0	0	0.0367074	0	0	0	0	0	0	0	0	0	0	0	0	0	0	0	0	0	0	0	0	0	0.0156749	3.41684e-05	2.14054e-06	-0.00547596	0.00433923	7.2323e-05	-0.000186346	-4.53033e-05	0	0	0	0	0.0183041	0	0	-0.0188493	-0.000143577	0	0.00160705	0.000178217	0.000122868	2.47516e-05	0.00692224	0	0.00633959	0	0	0.0262465	0	0	0	0.0361396	5.91182e-05	0	0.111232	-0.00338518	-4.62155e-06	-0.00384602	-0.000520382	-9.28781e-05	0	0	2.49597e-05	0	5.17492e-06	-3.65816e-05	0	-0.00363548	0	-0.000296318	0	0.00898849	0.00215349	0	0	0	0	0	-0.000664115	0.000137882	0	0	-0.00647372	0.00069035	0.0229165	0	0	0	0	0.00761122	0	0.024095	-0.000799496	0	0	0	-0.00117796	-0.0003451	0	0	0	0	-0.000675835	-0.00727064	0	2.29966e-05	0.00941015	2.065e-06	0.00122837	0.133393	3.86147e-05	-0.000992207	0.0010488	0.000487701	0.00897886	2.38848e-05	-0.000246628	0.00144974	0.00198586	-0.000358658	0.000472288	0.000336992	2.9032e-05	0.000105527	-3.13734e-06	0.000234502	4.67298e-05	0.000339983	-0.000982996	-6.8196e-05	-0.000198322	-0.00225284	0.000524927	0.0114015	0.00121492	-0.00465573	0.043036	0.110049	0.00764323	0.0011913	0.00749719	0.0431909	3.19446e-05	-0.000151196	0.0279936	0.000511088	0.0234557	-0.0266274	1.65318e-05	-0.00352671	0.0542997	0.00192709	0.000187755	-0.00197119	0.000153221	0.0077299	0.0176381	0.0329707	0.00605479	0.00814375	0.00132302	0.0340633	0.00790451	0.0155894	0.000116119	-0.006177	-0.0022764	0.000695206	0.00140828	0.0180486	0.00201256	0.00077557	0.000528806	0.0157145	0.00115912	0.000706803	0.0251242	0.00259678	0.0170632	0.000165782	0.0013345	0.000342051	0.00690329	0.000399788	0.000226322	-0.00022157	0.00102466	0.000661915	0.00431071	0.00261251	0.00147126	8.89703e-05	0.00313949	0.000361276	0.000657197	0.00117935	4.42712e-06	3.31056e-05	0.000267913	0.000367067	0.000256805	-1.46008e-05	0.000283788	-0.00344461	0.0024656	0.000116197	0.00265206	0.000451755	-0.000211487	0.013475	0.00934017	0.000266495	0.00351404	0.00028883	0	0	4.45447e-05	0	-0.000645643	-0.0229317	8.05001e-07	-0.000682708	6.91787e-05	0.000404303	6.79798e-05	-0.000220043	-0.000439322	0.000315299	7.46842e-06	-7.05554e-05	2.85085e-05	0.0158403	-0.00555366	4.37387e-05	0.000443629	-0.000129955	0.000380385	-0.0144915	0.000176808	0.00172542	-0.00129374	-0.000571441	-0.000814495	-0.000353531	-0.0013407	7.01487e-05	-0.00043086	-0.000986814	0.00284995	-0.000235648	-0.000294473	0.00208907	0.000327996	-2.27583e-05	8.78226e-05	0.000232144	0.000627086	-0.000120339	-0.00232911	5.89534e-05	-9.25412e-05	0.00251653	0.0117916	0.0605787	-1.82926e-06	-0.000111401	0.000795268	-0.000196753	-0.000108663	8.36581e-05	0.00756005	0.00351782	-4.76629e-06	-0.000564103	0.00611901	-0.000440215	2.79446e-06	-0.000872916	0.00127572	9.43933e-05	-0.000121856	0.000719989	-7.19382e-06	0.000505119	0.00048981	6.17727e-05	-7.51882e-06	0.000629106	-0.00108555	0.000378219	-0.000946994	-0.000937987	-0.011651	0.000217092	-0.000596194	-9.51503e-06	0.00413997	1.58582e-06	1.41812e-05	-2.12494e-06	0.000932752	-0.00417937	-0.00626036	-0.000116574	7.9975e-05	-0.00421343	0.000752668	-0.00440954	3.73466e-05	-0.00153776	-4.47593e-05	-0.00110174	0.00452331	8.4161e-05	0.000753106	0.00878388	2.51444e-05	-0.000113807	-5.21421e-05	0.000307256	-0.00021901	1.49612e-07	0.000526824	0.00013239	0.00105933	0.00201197	-1.14406e-07	-0.000597741	-0.0143202	-0.000137933	1.3245e-05	0.000214049	0.00206838	-8.71276e-05	-0.00928472	0.00540392	-0.00125895	0.00177663	-0.000426101	-0.00260578	-0.01547	-0.0639476	-0.00291897	-0.00108855	0.00097458	-0.00164781	0.000208235	-0.00720145	-0.00414777	-0.000658072	0.00122266	0.00047508	0.00403394	0.00504677	-0.0118471	-0.0845169	-0.066405	-0.00383474	5.23738e-05	-0.00248791	-0.000284582	-0.00180607	0.0207183	-0.000886578	0.00204515	0.00227078	0.00360839	0.00148096	0.00356371	0.00387921	0.00150459	-0.00507194	0.0237334	-0.00360039	-0.00413129	0.00163706	-0.00160686	-0.000243051	-0.00332186	-0.000997316	1.36017e-05	-0.00223828	0.00256787	-6.64039e-05	-0.00540591	0.000648538	-0.0330495	0.00138434	0.000788148	0.00813645	0.0125616	-0.069174	0.025649	-0.00111546	-0.010846	0.00157826	-0.00164338	-0.00269198	-0.00267376	7.10642e-05	-0.00727622	-0.00113081	1.84017e-06	0.00125203	0.000639392	0.00722224	0.00282466	-0.000822257	0.0546009	-0.00164075	-0.0157198	0.00097485	0.00735305	-0.00414112	-0.000647513	-0.00617636	-0.0220864	-0.00570669	0.00479068	0.001338	-0.00416738	0.0031851	0.00364991	0.00878214	1.9929e-05	0.00095639	-0.00123021	-0.00177502	-0.00171859	0.00131872	-0.000548596	-0.000973993	0.0069101	0.00250664	9.90294e-05	-0.00154415	-0.00232151	-0.0132791	0.00137206	-0.000980792	-0.0121288	0.00205598	-0.0038293	0.00237596	0.0045995	-0.113509	-0.0343854	0.00119238	-0.00949791	1.41232e-06	0.000618107	-0.00548373	-0.00028512	-0.000103438	-0.00076486	-5.34555e-06	3.7858e-05	-0.000969269	-0.000260412	6.32784e-05	-0.00313575	-0.00200931	0.00121734	0.000430258	9.43894e-05	9.55675e-05	0.000328668	-0.000238802	-0.00023052	-9.20913e-05	-6.73878e-05	-4.59498e-05	7.48951e-05	-0.00731184	0.00268137	0.000167646	-2.70823e-05	-0.00105905	-0.0017562	0.000206556	-0.00031783	0.0043596	0.000427191	0.000745264	0.00108716	7.71284e-05	0.00133576	0.000769944	-0.0030305	-0.00209647	0.00450315	0.000164723	-0.00422885	0.000118704	-0.00022173	-0.000420363	-0.0013324	-0.000264725	0.00198361	0.00126147	0.000566965	0.000170987	0.000250692	0.000101986	-0.000131828	0.000311379	-0.000784236	0.00114726	-0.00165997	0.00337067	-0.00675875	-0.000660122	0.000778336	0.000451267	0.000192112	0.000182043	0.00121952	0.000151436	0.00206651	-6.40285e-05	-8.10272e-05	-0.0112269	0.000767454	0.00108495	-0.00238681	0.000117807	0.00320998	0.00299345	-0.0011586	-0.00039367	0.00167774	-0.000198389	0.000269632	-0.000194743	4.34554e-05	1.47632e-05	0.000326825	0.000772123	0.00239413	-0.00115349	0.000148808	-0.000437741	-0.00217088	0.000443688	-0.00106218	-0.000817427	0.00774847	-0.00222108	0.00113587	0.00293154	0.000983132	-0.0036571	-0.000411243	-0.00101573	0.000141676	0.000233952	6.1972e-05	-0.00928283	0.0010276	9.45612e-05	-0.0036052	0.000163583	-0.000369248	4.75017e-05	0.000270846	0.000130743	-0.000348019	-1.54695e-05	-0.000600848	0.00112906	0.000158232	0.000452205	-0.000307998	-0.010734	0.00229538	6.08473e-06	-0.00144151	0.000522464	-3.23429e-06	0.00357144	3.93339e-05	0.00124777	0.000666003	0.000585848	-0.000872421	-0.000229146	-1.6866e-05	0.000565149	-5.98263e-05	0.000457314	-0.000825558	-0.0097215	0.0010368	6.96566e-05	0.00258846	0.00145879	-0.0114624	0.000339106	0.00130158	1.66826e-05	0.000176414	-0.000250733	-0.00205246	-0.000605253	0.00374817	4.15325e-05	0.00355028	-3.26681e-06	-0.0126136	-0.00119111	0.0110272	0.00335799	0.000259553	-0.000259534	0.00280018	-0.000129392	0.000171463	-0.00040712	0.000285081	-0.00124281	0.00112092	0.00130793	5.90593e-05	0.000906861	-1.53957e-05	0.000395787	-0.00198403	0.00102428	4.95821e-06	-0.00245558	0.00129344	-0.0026841	-0.00207397	0.00888275	-2.30302e-05	-0.0021996	0.000364092	0.00124377	-0.000503654	-7.30544e-05	0.00114031	0.000270955	-0.000502915	0.00191655	-0.00139652	0.00088156	0.00134311	0.000466523	-0.000215557	-2.38963e-05	0.000455162	2.23177e-05	0.000627787	-0.00304418	0.00235889	-0.000922135	0.00045332	3.99481e-05	1.52409e-05	-0.00575942	0.000889256	0.000225633	0.00146844	1.54454e-05	6.0466e-05	7.70222e-05	0.000580309	0.000123833	0.000352681	0.000620028	-0.00784381	-0.000249146	-4.70316e-05	-0.000155789	-0.00154403	0.000256808	-9.03156e-05	-0.00155216	0.00123907	0.000111171	1.90275e-05	7.84572e-05	-0.000172734	0.00051289	0.00203635	-0.000516145	0.00380432	-0.000357213	0.000334036	6.34084e-05	-0.000712989	-0.000768758	-0.000106159	0.000152999	0.000152119	-0.000174898	-0.00019301	0.000178094	-0.00038992	-5.28083e-05	0.000892874	-0.000532627	-0.000611931	-0.00107057	0.000209451	0.000135139	0.00771918	0.00119171	-3.32626e-05	0.00026608	-0.0016877	-0.00204049	9.67499e-05	-0.00397442	0.000419622	9.6979e-05	-0.000131241	0.00120218	9.95207e-05	-0.000342355	-0.00127422	0.00015571	-0.000596957	-0.000657873	0.00424812	0.000200074	4.52987e-06	0.000211476	0.0036502	-0.000845397	0.000952371	-0.00108064	0.00619357	0.000872236	0.000336211	-3.77228e-05	-0.0153651	3.83592e-05	-0.000306594	0.00109051	-0.000188587	7.21644e-05	0.000252572	0.000365991	0.000213828	-9.01325e-05	0.000353753	-0.00126796	-0.00218458	0.000207985	0.00192178	0.000337029	-0.000226257	-0.000260603	0.00158144	0.000952361	0.00151931	3.57083e-05	-0.000138514	1.41576e-05	-0.000173265	0.000179566	0.000781564	-0.000683637	7.0914e-05	0.0004439	-0.000678572	0.000441061	-0.00759632	-0.000645412	0.00740933	0.00205373	-0.0245078	-0.000600759	-0.000249275	-0.000123089	-0.00105798	0.000443747	0.00021709	0.00126511	-0.00502169	0.0003529	0.00145559	-0.00914829	-0.000868086	-0.000133426	-0.00266332	0.00047035	-0.00142443	-0.00334268	0.000907151	-8.49828e-05	-0.000926131	0.000264501	-0.00279737	-0.00161658	-0.000642964	0.00170684	-0.000985542	0.000373535	-0.00959023	-0.000232826	-0.00191155	0.0013555	-0.000114875	0.000106878	-0.000793794	-0.000538775	-0.000298881	-1.15113e-05	0.000354447	0.000369375	-6.58871e-05	-0.000387868	5.90643e-05	0.000520015	0.00164025	-1.16725e-06	6.38646e-05	0.000550618	7.14986e-05	-0.000163514	-0.00134332	0.00112037	-0.00314145	0.00183014	0.000520591	-0.000509786	0.0002116	0.000138835	0.00178989	-0.000408666	-0.000204385	0.000562728	-0.000203533	0.000825284	0.000109168	8.17827e-05	-0.000500241	-0.000519529	-2.56935e-05	0.000203941	0.000909546	0.000525317	0.000439983	3.39165e-05	0.00339119	0.000206898	-0.000773473	0.00207696	0.000240213	0.000812924	0.000354152	0.000495157	-0.000406855	0.000629013	5.00729e-05	5.87964e-07	0.00021237	0.000998452	-0.000595895	0.00119285	-0.0181555	0.00190102	0.000426412	0.000376843	-0.0054367	-6.51109e-05	-0.000119914	-0.000322711	0.00145393	0.000224427	-7.7966e-05	0.000292735	-0.000377803	0.000290093	-0.00102446	0.000594194	0.000323296	0.000158352	0.000245158	-0.000237854	0.00123145	-2.51943e-05	0.00059696	1.04899e-05	3.41523e-05	0.000667429	-0.000380779	0.0883553	0.00205446	8.92147e-06	0.000548709	0.000188513	0.000528236	0.000431572	-6.51286e-05	-7.91831e-05	-0.000226394	-0.00169468	-0.00090233	7.45246e-05	2.73497e-05	0.000569447	0.000522449	0.00113296	-1.56429e-06	0.000439509	0.000130872	0.000148785	0.000334935	-0.000111852	-1.86391e-06	-3.05383e-06	0.000372443	-0.0017454	2.20221e-05	0.000449626	0.00244091	0.00158163	0.00268822	0.000236156	0.000883764	-1.98287e-06	0.00132334	0.0142984	0.000170408	2.04927e-06	-0.000137006	-5.34169e-05	0.00269732	0.00022906	-0.000679531	-0.000178846	-0.000455606	0.000501751	0.000107157	-0.00155252	0.00118079	-0.00245824	0.000229604	0.000896336	-0.00108871	4.20755e-05	0.000400826	2.77272e-05	0.000120668	0.00341148	0.0001432	-0.000547814	1.85405e-05	0.000362883	4.78564e-05	0.000307449	-0.000683136	8.229e-05	6.1318e-05	0.000343604	-0.000222198	-0.000401531	2.75072e-05	0.00096295	9.79306e-06	4.70832e-05	0.000140222	-0.000322803	-0.00218539	0.000751548	-0.000801719	0.000665748	3.45249e-05	0.0011068	-0.00155854	-0.000153691	0.00152333	-4.36984e-05	-0.000793026	0.000182473	-0.00430484	0.000312776	0.0047953	-2.56559e-05	0.0015545	0.00392157	-0.000364343	0.000537566	0.000499477	-0.00507195	-0.000442468	-5.18542e-05	6.0862e-05	-0.00365241	-0.000147999	0.00157336	0.000134552	0.000262304	0.000217701	-0.000347899	0.000246968	0.000111888	-0.00135271	8.9145e-05	7.91989e-05	-0.00166962	0.000985009	3.99429e-05	0.000768591	0.000431403	-0.000838392	0.00132423	-0.000236064	0.000204914	-0.000399164	0.000164362	0.000211817	7.43034e-05	0.00116805	0.000872991	-0.000427894	0.00029204	7.05511e-06	0.00120968	0.000186668	-6.1219e-05	0.000566268	0.000565167	-2.30573e-05	0.000572309	-0.000161288	-0.000213312	-0.0166958	0.000605371	0.000542203	-6.07589e-05	-0.000405083	0.00211901	0.00236013	0.000819076	-0.000216614	0.00615072	-0.000258956	6.33648e-05	-0.000197143	0.00107411	0.00542473	5.60402e-05	0.00024787	-0.000518015	-0.000351548	-0.0015102	-0.0255103	7.71911e-05	-2.93927e-05	-0.00434243	-0.00010259	0.00324355	-0.00099529	5.2718e-05	-6.53838e-06	0.00036112	0.000372792	0.000663126	-0.000259515	5.36769e-05	-0.000323882	-0.0129638	0.00181412	-0.000215704	0.00179056	0.000373997	0.000239778	2.87746e-05	0.00800209	0.000216793	0.000129507	0.000114372	-0.000149062	0.000317447	-4.23036e-05	0.000354891	0.000820174	0.000163511	-5.01844e-05	-0.00544892	0.00198678	0.000351969	0.00304504	-0.00108912	-0.00223894	-0.00172522	-0.000133531	-0.0103954	0.000821035	-0.000391093	0.000136044	0.000817363	0.00012299	-0.000328987	0.00251532	0.000811051	0.000147853	0.000616293	1.72398e-05	-1.4483e-05	-0.00111375	-0.00135959	0.00286857	0.000261595	3.04288e-05	0.000567128	-0.00177379	5.86576e-05	0.00135539	0.00197668	0.000673663	-0.00141691	0.00125696	-0.000316728	-0.00757978	0.000288041	0.000112434	-0.000467219	-0.00236591	0.00112312	0.00210959	-0.000147698	-0.000180482	8.96039e-06	0.000174891	0.00141603	0.000940186	-0.000498168	0.0110597	-0.00152207	0.000623667	0.000507981	-0.000538412	0.000331873	0.000207814	-0.000119111	0.00130978	0	-1.82115e-06	0	-0.00176515	0	0	0	0	-0.00397	0.000969145	-0.0080911	0	-0.00526955	0.00211476	-1.22808e-05	0	-1.62492e-06	0.0992421	-0.00391334	-0.0125096	0.000559437	0	0.0141561	6.59756e-07	0	0.00275368	0.000296129	0.0841776	-0.000127218	-0.0230538	-0.00181387	0.0310779	0	0	2.92609e-05	0	0	0.0164956	-0.0382079	-0.0180796	0.0114087	-0.000156928	0.000291643	0.0690947	-0.00181829	0.00673343	0.00654626
x30MCx2445	0.000288233	0.00406901	0.00100636	0.00113501	0.0321366	-0.00345521	0.0166687	0.00092366	-0.00150341	0.0502289	-0.000237172	0.00130051	0.00118672	0.00589946	-0.0014974	0.00339639	0.00825033	0.00794178	-0.00209517	0.0091546	0.00573833	0.000941816	0.0352145	0.00376659	0.029544	-0.00839958	-0.00119837	-0.00612285	0.00822958	0.0116746	0.0170682	0.0700137	-0.00649005	0.00069373	0.00327108	0.00293381	-0.00495846	-0.00855687	0.0082126	0.000649093	0.00307648	0.00744866	0.00570395	-0.00036024	-0.00318492	-0.000397143	-6.15592e-05	0.000699922	0.00630575	0.0242602	0.000152974	0	0	0	0	0	0	-1.1023e-05	0	0	0	-2.84123e-05	0	0	-9.48324e-05	-0.000258305	0.0568893	0.0273618	-0.0108741	-0.0222178	0.000277937	-0.0138575	-0.00281542	-0.0165144	0.00503786	0.000470362	0.0484152	0.0119096	-0.000226484	-0.0144726	0.0355323	3.06531e-05	-0.000162777	0	0	0	-0.000849195	-0.0118986	0	0	0	0.000999706	0.0160049	0.00356645	0	0.000497906	0.00201588	0	0.00556176	-0.000247462	0.251643	-0.000900909	-1.97727e-05	-0.000572639	-0.00318882	0.000110027	7.23726e-05	0.00176384	0.00114059	0.0342138	0.000856152	0.000100617	-0.00125161	8.01407e-05	-0.00480337	-0.00012392	0	0.0056572	0	0	0	0	0	0	0	0.0195902	0	0.000660483	0	0	0.0336859	0	0	0	0	0	0	0	0	0	0	0	0	0	0	0	0	0	0	0	0	0	0.0137033	7.6276e-05	0	-0.00686103	0.00410992	8.06454e-05	-0.000275311	-2.51079e-05	0	0	0	0	0.0193847	0	-6.45984e-07	-0.0194655	-0.000484353	0	0.00225092	0.000168924	0.000182743	3.38825e-05	0.00724186	0	0.00677223	-8.03558e-06	0	-0.000355116	0	0	0	0.0343815	0.00013499	0	-0.053367	-0.00564081	-7.46606e-06	-0.0050064	-0.000447233	-5.75991e-05	0	0	-8.90955e-05	0	4.16838e-06	-3.09087e-05	0	-0.00340243	0	-0.000261366	0	0.00825591	0.00226477	0	0	0	0	0	-0.000680007	-0.000119234	0	0	-0.00567826	0.000681767	0.0230235	0	0	0	0	0.0079018	0	-0.0120002	-0.00112011	0	0	0	-0.00129511	-0.000390451	0	0	0	0	-0.00141055	-0.00848494	0	9.69138e-06	0.0129775	-0.000146543	0.000901415	-0.0197735	0.000265321	-0.000723204	0.000887217	0.000158451	0.00674181	-6.35675e-05	7.8709e-06	0.000410902	0.00114171	-0.000874794	0.000106429	1.82249e-05	0	0	-4.27526e-05	0.000129512	2.21665e-05	0.000274337	-0.00116172	0.000411044	-0.000854428	-0.000231348	-5.33742e-05	0.0101998	-0.000682828	0.000110798	0.0261903	-0.0218819	0.00813093	0.000748295	0.0036109	-0.0753566	5.65958e-05	-0.000321881	0.0340277	0.000943036	0.0183837	-0.0323629	-8.26528e-06	-0.00556954	0.0544438	0.00196252	0.000151062	-0.00173158	-0.0024257	0.00579447	0.0127552	-0.0158952	0.00437112	0.00782193	0.000769323	-0.00592612	-0.0284517	0.000648334	3.26225e-05	-0.0350503	-0.00279531	-0.000248617	0.00111547	0.0164037	0.000117502	-7.65598e-06	0.000753012	0.00890605	0.00192088	-6.11195e-05	0.0300136	-0.00126073	-0.00158927	0.000351932	0.000425395	0.000119483	0.00720622	0.000407675	0.000300994	-0.000381932	0.00101505	0.000996891	0.00642811	0.0037638	-0.00427494	-6.97263e-05	0.00269969	0.000298527	0.00067127	0.000945804	0.000212747	0.000234959	0.00033911	0.000271423	0.00125278	0.00128305	0.000221732	-0.00129364	0.00274495	0.000226994	0.00260859	0.000367654	-0.000130244	0.0113855	-0.00480036	0.0126061	0.000205714	0.000335781	0	0	2.75856e-05	0	-0.000471687	0.0319087	-0.00025926	-0.000320936	0.000134738	0.000145243	-0.0015148	-1.34409e-06	0.000471149	-0.000504669	-2.60454e-05	-0.000135197	-0.000124448	0.0171	0.00202683	-8.70471e-05	-0.00136278	-0.000795409	-0.000511329	0.00578649	-0.000370513	0.0009312	-0.00112341	8.94597e-05	-0.000480348	-0.00165085	-0.000995914	-0.000355089	-0.000897572	-0.00116731	0.00885402	-4.65086e-05	-0.000540231	-0.00103292	0.000125714	0.000281027	-0.000220144	-0.000117805	-0.00125515	-0.000710196	0.00136169	5.82486e-06	-0.000201417	0.00334889	0.0118932	0.0611198	0.000247107	-0.00150144	-0.000149535	-0.000216032	-0.000597136	-5.83358e-07	-0.00154915	0.00136485	-0.000104276	-0.000564725	-0.00310347	-0.000756879	8.42432e-06	-0.000645356	-0.000753065	2.33684e-05	-8.87251e-05	-0.000115476	4.60208e-05	0.000254592	0.000117047	-0.000802697	-9.1012e-05	0.000253451	-0.000469265	-7.13218e-05	-0.001373	-0.00103478	0.0120126	0.000108244	-0.000312031	2.33996e-05	-0.000329107	-5.79061e-05	-9.01667e-06	-4.49854e-05	0.000541073	-5.86695e-05	0.00318816	4.46491e-06	-6.60661e-05	-0.00363435	0.000361166	0.00887406	-0.000659105	0.000439969	-6.54934e-06	0.000789257	0.00247702	-0.000120184	0.000637282	0.00899574	8.93125e-06	-4.54966e-05	-1.54851e-06	-0.00060482	-0.000186325	0	0.000498634	0.000134986	0.00103452	-0.000310006	-0.000804988	0.000665381	0.00388403	-0.00032674	-2.04145e-05	-0.000947845	-9.329e-05	-4.4413e-05	0.0155692	0.00243387	0.00413692	0.00747698	0.000904648	0.0031281	-0.00862451	0.0112689	-0.000451393	0.000773961	0.002528	-0.000133252	-0.00122283	0.00059948	0.00100167	-0.000498438	-0.000292009	-0.000754144	0.000373978	0.00295597	0.00925467	0.0217459	-0.031478	-0.0088596	-0.000503373	-0.00117604	-0.00164912	0.000293818	-0.00340202	-0.0002582	-0.00025212	0.00155399	0.000930268	0.000394804	-0.00338602	0.000705423	0.00295084	-0.0041744	0.00771385	0.000379733	0.00183765	0.0051091	0.000244594	-0.000101265	-0.00226045	0.000196396	-0.00301956	0.00071182	-0.0212767	0.000152425	-0.00396444	0.000355618	0.00928477	0.00359816	6.95694e-06	-0.00193248	0.00551491	0.032381	0.0189607	0.000594515	0.00444015	0.000411727	0.00298624	0.00100037	-0.000344751	0.00152983	0.00199182	0.00121313	-3.27549e-05	0.00269716	0.00171956	0.00294099	0.00348241	0.00167922	-0.0112161	-0.000328241	0.0212743	0.000467488	0.00764806	-0.000726284	0.000206519	-0.00398814	-0.00391301	-0.00343466	0.00264779	0.000203644	-0.00159234	0.00067943	0.00221856	0.00337635	0.000333553	-0.0536261	0.000233354	-0.000530862	0.00415983	0.001616	0.00135323	0.00187526	-0.000884911	0.0020571	0.00186595	-0.00334807	-0.000519354	0.00416024	0.000652483	-0.000783191	0.00722362	-6.697e-05	0.000215853	0.00175327	0.00374821	0.0565467	0.0340627	-0.000217902	0.00831762	-7.74961e-05	0.00347447	-0.0002259	0.00100213	-0.000222054	-0.000119004	0.00010283	-6.15891e-05	-0.000502126	-0.000242899	-0.000102199	-0.00195816	0.00276867	0.000558174	5.60393e-05	-6.94022e-05	2.38553e-05	9.44748e-05	-0.00012083	0.000852472	-0.000222722	7.3154e-05	-0.000122797	3.85392e-05	0.000952832	-0.00175429	0.000159835	-1.64426e-05	-0.000301871	-0.000410039	-0.000226326	9.48724e-05	0.00176961	-0.000774139	-0.000621665	0.000855377	9.52401e-05	0.00207831	0.000271846	0.001263	-0.00197039	-0.00055455	0.000243101	0.00312805	-1.82745e-05	-6.9309e-05	6.8222e-05	0.00265448	-0.00171241	-0.00035033	0.000529963	-0.000583474	-9.63585e-05	-3.22812e-05	-0.000430298	-0.000221699	2.90337e-05	0.000283085	-0.00059298	-0.000600947	0.00225653	0.00134558	0.00092133	-0.000297359	-5.5643e-05	-0.000504711	0.000408954	-0.000635329	0.000511276	0.00137319	-0.000205643	0.000140492	0.00947456	0.000296521	0.000936039	-0.00143282	-0.00223634	0.00191638	0.0036708	-0.000193137	0.00113352	0.00370297	-0.000453745	0.0024462	-4.86889e-05	-0.00047912	9.61736e-05	-0.000574764	-0.000419529	0.00133488	0.000391519	0.000136051	0.000114291	0.00349834	0.00077727	2.2434e-06	-0.000538899	0.00457088	0.00358165	0.000906853	0.00231773	7.09719e-05	0.000680909	0.000180258	0.000530021	0.000210726	-0.000754519	-0.000538484	-0.000962637	0.0010596	9.28649e-05	0.00470768	0.000110202	-0.00112867	0.000310096	-0.00161787	0.000190096	-4.40915e-05	-0.00013091	0.000148049	0.000256928	0.000124928	-8.50651e-05	0.00111804	-0.0201092	0.0018114	0.000339174	-0.000145578	-0.00363587	-0.000250357	0.00190249	7.75307e-05	0.00147398	0.000176887	0.000719331	-0.000129959	6.56602e-05	-0.000289889	0.00126228	0.000576918	7.4669e-05	-0.000259723	0.00558518	-0.00072544	-1.092e-05	0.00211321	-0.000310408	0.0139769	0.000139373	0.00149373	-5.05327e-06	0.000107949	0.00114384	-0.000876254	-0.00056793	-0.00197531	-4.17152e-05	-0.000877035	-0.000428401	0.00344387	-0.00270599	0.0047956	-0.00139735	9.92654e-05	0.0019136	0.00247396	0.00020263	-0.00038058	0.0017957	-0.000369072	0.000226785	0.000946447	-0.000215367	-8.49584e-05	-0.000783101	0.00100697	0.000517499	0.00066426	-0.00264143	-6.81161e-06	0.00122752	0.00126785	-0.00043625	-0.000279668	-0.00355922	-0.000198863	-0.00021825	0.000142022	0.00119218	0.00332412	0.000152865	0.000337227	0.000615475	-0.0024873	0.0024811	0.00320582	9.04621e-05	0.00322263	0.000873176	-0.000159278	-1.12522e-06	0.000720046	0.000151388	0.000471569	-0.0017019	0.00152908	1.78767e-05	-0.000684196	-6.0319e-05	1.56254e-05	-0.00203302	-0.00165983	0.000182193	0.00239467	-7.04549e-06	-0.000262393	-0.000611023	0.000881572	0.000572896	-0.000422642	-0.00500917	0.000403304	-0.000487187	-0.000345804	0.000541105	-0.000119038	-0.000305843	9.63113e-05	0.000930776	0.000138145	0.000136111	5.1232e-05	0.000152396	0.0050295	0.000239323	0.000563563	-0.000384088	0.00232467	-0.00198954	0.000147271	0.00169518	0.000871226	0.000154768	3.11074e-05	-2.58247e-05	0.000558406	-0.000303938	9.50461e-05	0.000226048	0.000620817	-0.000497838	-0.000521696	-0.00077124	-9.24941e-05	0.00394914	-9.89535e-05	1.49237e-05	0.000890228	0.00104716	0.000112767	0.000328104	0.00162625	-0.00037926	5.03126e-05	0.000550864	-0.00549186	0.000111103	0.000202491	-0.000578091	-0.000123454	0.000103982	-0.000362202	0.000188366	7.06202e-05	-9.21048e-05	-0.00400905	-0.00010445	4.15712e-05	4.37805e-05	0.00193069	-0.000761113	0.000301262	-0.000312992	-0.00150569	0.000807777	0.000689331	-8.69127e-06	0.0149345	-0.000122591	-0.0001484	-0.00203597	0.000377715	0.000962643	0.000445719	0.000398981	1.8757e-06	0.00148275	-0.000170442	-0.000890022	0.000999527	0.000325517	0.000745482	-5.69475e-05	-0.00014855	-0.000168542	0.00125428	0.00197766	-0.000567503	0.000679652	-0.000426641	-3.9851e-05	0.000643918	0.000159216	0.00019866	-0.000764277	0.000924794	0.00264898	0.000887263	0.000401722	0.000318217	0.00178987	-0.00183488	0.000613135	0.0441811	-0.00040096	0.000622492	0.000109471	-0.000509261	0.000480941	0.000233718	-0.00202522	-0.00018673	2.32881e-05	0.000775237	-0.0105533	-0.000760871	-0.000322684	0.000708857	0.00072183	-0.00064659	-0.00140684	0.000865686	-0.000122094	-0.000714887	8.1363e-05	-0.000366186	-9.09759e-05	0.000171203	0.000812437	-0.000329524	0.000374031	0.0064401	0.000119909	0.0015874	0.000501094	-0.000186512	0.000734137	0.000262152	0.000702	6.30621e-06	0.0036533	0.000715031	0.00343362	-9.52823e-05	0.00118575	-0.00034397	0.000151706	0.000391611	2.0094e-05	7.19552e-05	0.000199592	-1.38711e-05	0.00142919	0.00151934	-0.000906036	0.00148986	0.000935949	0.000326892	-0.00018685	1.49044e-05	6.7541e-05	0.00155961	-0.000106192	0.000146451	-0.00621686	-0.000159649	-0.000204222	-0.000225746	2.78917e-05	-0.000270797	-0.000229137	-7.75983e-05	8.58151e-05	0.000404139	0.00101609	0.000379595	-4.15274e-05	0.00211171	-1.43984e-06	0.00102853	-0.000709014	0.000228225	-0.000209603	-0.00192899	5.15364e-05	-0.000464888	0.000644958	0.00027146	-7.00761e-05	0.000110486	0.000533025	-8.78876e-05	-0.000126572	-0.0146118	0.000668925	0.000228574	0.000294622	-0.0012149	-4.26319e-05	0.000282916	-0.000480547	0.00105266	-0.000125816	-4.31624e-05	-0.000574113	-0.000970014	0.000287275	0.000902968	0.00106289	0.000144586	-5.15206e-05	0.000429439	4.83223e-05	-0.000839346	-0.000749499	0.000212075	-0.0001656	3.06378e-05	9.92062e-07	0.000529754	0.096556	0.00278322	-7.95424e-05	0.000553155	7.54188e-05	1.92557e-05	0.000360465	-6.72068e-05	0.00020885	-0.00236819	0.00026959	0.000350036	-5.0089e-05	0.000144113	0.000433962	-0.000850292	-0.000613753	0.000341307	-3.13963e-07	0.000145632	0.000371694	-0.000115867	4.09302e-05	-3.83463e-05	0.000381034	0.000108482	0.00211349	8.69673e-05	0.000321916	0.00177882	0.00223844	-0.00838348	0.00190178	0.000595682	0.000122145	0.000388829	-0.0124159	7.16438e-05	-0.000594308	-2.4962e-05	3.29213e-05	0.000828064	0.000531167	0.000607887	0.00038177	0.000482788	-0.000950773	1.04855e-05	-0.00129115	0.000804028	-0.000669443	8.1938e-05	-0.000592324	-0.000893395	0.000224487	-0.000521933	-0.000279797	-0.00133622	0.0028478	-0.000158279	-0.000875189	4.16416e-05	-0.000247704	0.000203333	-0.000602771	0.00064228	0.000101891	6.53091e-05	-0.000491437	-5.12547e-05	-0.000232754	0.000123357	0.000291536	-0.000115812	-5.51845e-05	1.56275e-05	-0.00130893	0.00316648	-0.00355855	-0.000506792	0.00070463	-1.39114e-05	-0.000864663	-0.00186447	-0.000417576	0.00017776	-9.28846e-05	-0.00139976	0.00139922	0.0048811	-0.000449172	0.00218505	5.31871e-05	0.00146576	-0.00571952	-0.00057661	-0.000210199	0.000118784	0.000362248	0.00229871	-0.00157599	9.08412e-05	0.00565111	-6.47361e-05	-0.000931695	-5.28343e-05	0.000106069	-0.000674867	0.00114604	0.000837325	0.00023727	-0.000926945	6.18289e-05	4.68019e-05	0.000503937	0.000156976	9.63463e-05	0.000231903	3.58892e-05	0.000809672	0.00185108	0.00019342	0.00011194	0.000626589	0.000117841	0.000279063	7.54963e-06	0.000713797	-0.000504333	-0.000486804	0.000378297	2.42547e-06	-0.000329639	-3.71337e-05	0.00036261	-0.00143181	-0.000255737	4.10797e-05	-0.00106675	-0.000235972	4.1877e-05	-0.0027507	0.000139172	0.000356889	-3.50532e-05	7.82073e-05	0.000253155	0.000481889	9.98082e-05	-0.000360486	0.000991793	6.42842e-05	-0.000121716	5.63006e-05	0.000663164	0.00341731	-1.89183e-06	-0.000245174	-0.000363447	-0.000507541	0.000425077	-0.0197491	-6.26067e-06	0.000113974	-0.00302475	-6.05147e-05	0.00378384	0.000442224	0.000232739	-4.99699e-05	9.76534e-05	2.06957e-05	0.000226951	0.000489292	0.000315756	0.00032036	0.0233978	0.000136125	-0.000175231	-0.00781813	0.000165276	-0.00281078	1.54765e-06	-0.00241904	-0.000295695	-0.00114201	-0.00112557	-0.00101199	-0.0013323	0.000278567	-9.33311e-05	-0.000123205	0.00039368	-0.000227987	0.00130229	-0.00170416	0.000265744	0.00338547	-0.00119757	0.00431033	-0.00249904	-1.8287e-05	0.000457752	0.000485059	0.00113506	0.000637243	0.000610272	-2.33871e-05	0.000186684	0.000925726	0.000570454	0.000268032	0.000684282	-4.24152e-05	0.000582387	0.00090428	0.000124689	0.00301802	0.000280521	8.37041e-05	0.000137986	-0.00109425	0.000377836	0.00113821	-0.000420771	7.99101e-05	-0.00181443	-0.000266108	0.000219158	0.000337619	-0.000309228	-0.000195543	0.000931736	0.00522657	0.00070948	2.99677e-05	0.000685943	-0.000458744	0.000107603	0.00025861	-0.000453165	0.000514401	0.000535846	0.00527353	0.00438222	0.000130219	0.0001896	-0.000715751	-0.00013641	0.000916946	-0.00113544	0.00133498	0	-1.95183e-06	0	-0.0019061	0	0	0	-1.32825e-06	0.019431	0.00095342	-0.00596489	0	-0.0142896	0.0019221	-3.29476e-05	0	0	0.0386857	-0.0034993	-0.00381226	0.000602536	0	0.0220381	6.48297e-07	0	0.00376531	0.00011887	0.074453	-7.67213e-05	0.0741337	-0.00182438	0.038609	0	0	1.65772e-05	0	0	-0.00967262	-0.0396842	-0.0148333	0.0126087	0.00268147	-0.00141236	0.0898805	-0.00121962	0.00627102	0.0127256
x30MCx2132	-0.000860871	0.00421346	-0.00443976	0.000777235	0.0341903	-0.00403271	0.00524253	-0.000134433	0.00567347	0.0190827	0.000905077	0.00149827	0.00249523	0.00666497	0.0178309	0.00548428	0.0088228	-0.00207687	-0.0020846	0.00731144	0.00339581	0.000942547	0.0480285	0.00929103	0.0318768	-0.0106247	0.00345874	0.00453131	0.00979453	-0.000844155	0.0170914	-0.0276149	-0.00694411	-0.00566471	0.0511367	0.00252664	-0.00333818	-0.010069	0.00935075	9.08638e-05	0.00244256	0.00721674	0.00498012	-0.000706292	0.000797371	7.85442e-05	-2.51933e-05	0.00119658	0.00739733	0.0194314	0.00886979	0	0	0	0	0	0	0	0	0	0	7.08747e-05	-3.13449e-05	0	-4.49121e-05	-0.000434629	0.0470239	-0.0404245	0.0155979	-0.0252118	0.000201159	-0.0137501	-0.00321785	-0.0155457	0.00454558	0.000337678	0.049746	0.00921283	7.49078e-05	0.101006	0.0360033	0	-9.21285e-05	-5.87124e-05	0	0	-0.00142367	0.00803075	0	0	0	0.00112528	0.0140163	0.00288389	0	0.000314578	0.00332428	0	-0.00171517	-0.00152807	0.23965	-0.00143813	-2.26475e-05	-0.000606372	-0.00318716	4.41902e-05	-3.61885e-06	0.00251199	0.00182393	0.0330149	-0.000598665	0.00012421	0.000217893	-0.000357571	-0.00383071	-0.000147671	-1.99396e-05	0.0106055	0	0	0	0	0	0	0	0.0270412	0	0.000398235	0	0	0.0361931	0	0	0	0	0	0	0	0	0	0	0	0	0	0	0	0	0	0	0	0	0	0.00958992	-0.000278518	-8.93419e-05	0.00760055	0.00414699	0.000129835	-0.000327977	-4.71164e-05	0	0	0	0	0.0185061	0	0	0.006661	0.000417465	0	0.00143827	0.000119736	0.000217263	1.20354e-05	0.00574516	0	0.00655601	0	0	0.00210063	0	0	0	0.0340611	6.4991e-05	0	0.109486	-0.00391136	-7.29163e-06	-0.00420238	-0.00054974	-9.70265e-05	0	0	2.50378e-05	0	-3.13534e-05	-1.56922e-05	0	-0.00343071	0	-0.000281148	0	0.0107275	0.00183985	0	0	0	0	0	-0.000827656	3.84007e-05	0	0	-0.00605941	0.000655144	0.0222029	0	0	0	0	0.00713517	0	0.0229554	-0.00101822	0	0	0	-0.00161402	-0.000590576	0	0	0	0	-0.000559156	-0.0072038	0	2.33261e-05	0.00917767	4.42231e-05	0.00091741	0.108165	0.00019114	-0.000876762	-0.000449143	0.000443609	0.00694242	-6.3587e-05	6.01471e-05	-0.00036453	0.000935743	0.000571411	0.000261927	0.000260857	1.40799e-06	2.28022e-05	-3.16142e-05	-0.000407888	0.000224808	0.000213441	0.00186655	-0.000168952	-0.00255259	-0.000926296	5.98705e-05	0.0107607	-0.00121709	0.000320928	0.0240909	-0.0212419	-0.000301434	0.000703821	0.00810988	0.00129876	3.67079e-05	0.000477964	0.0280492	0.000874187	0.0192489	0.04604	-3.78291e-06	-0.00607356	0.0609913	0.00125816	-0.000791623	-0.00372878	0.0011566	0.00901732	0.0175556	0.0272784	0.000438581	0.00525701	0.00105285	-0.00953641	0.00939802	0.00799471	0.000115211	-0.0349205	-0.00276191	-0.000192093	-0.0059706	-0.00587786	-0.00317393	-0.00113456	-0.00101542	-0.00928083	0.00262818	0.000356148	0.0271247	-0.00283961	-0.00299509	0.000499601	0.000376006	-4.17334e-05	0.00730146	0.000327565	0.000358381	-0.000681233	0.000883272	0.000570927	0.00655576	0.00680446	-0.00276563	-0.00106384	0.00251394	0.000561074	0.000785342	0.00100084	-0.0161079	0.000286863	0.000387082	0.000930539	0.00108007	0.00015376	0.000125756	0.00116163	0.00213216	0.000552641	0.00375978	0.000499907	-0.000836693	0.0021869	-0.00555071	0.0124037	0.000616312	0.000307446	0	0	1.31995e-05	3.89677e-06	-0.000587185	0.0361343	0.000126778	-0.000398445	0.000300566	0.000181268	-0.00155366	0.00011911	1.81394e-05	-0.000456405	0	-0.000153473	-8.54059e-06	0.00808512	0.00252753	-4.50916e-05	-0.000694295	-0.00104006	-0.000289779	0.0068011	-2.59605e-05	0.000149236	-0.00223799	-0.000738852	-0.00100687	-0.000438551	-0.000753986	-3.18591e-05	-0.000842605	-0.00105669	0.0151061	-5.5282e-05	-0.000676172	-0.000501049	9.44526e-05	-2.04395e-05	-0.000426038	-0.000548776	-0.00194791	-0.000587216	-0.000240642	-2.59566e-07	-0.000439449	0.00247432	-0.00437947	0.0686768	0.000175895	-0.000564471	-0.00016368	-0.000653141	-0.000663431	3.98675e-05	-0.00258094	-0.00440921	-5.54709e-05	-0.000507939	-0.00241734	-0.000529332	0.000175891	-0.00578569	-0.00083762	3.9161e-05	-0.000103599	-0.000175107	-2.25261e-05	-0.00114766	-0.000104757	-0.000663299	-0.000446132	0.000333534	1.6584e-05	-0.000527903	-0.00163804	-0.000701457	0.0123404	-0.000107318	-0.000297941	3.49103e-05	-0.00102598	-8.5003e-05	-5.83078e-05	8.7301e-05	0.000598066	-2.18641e-05	0.0077632	-1.80993e-05	-0.000217682	-0.00704072	-0.00441722	0.00802805	-0.000696099	-0.00194199	2.97737e-05	0.000633095	-0.0228394	-0.00152461	0.00073971	0.00968794	2.49464e-05	-0.000247982	-5.97722e-05	0.000292671	-0.00015185	0	0.000405789	-0.000231641	0.000245835	-0.000386071	9.63198e-05	-0.000736001	0.00663707	0.000340683	4.39713e-06	-0.00292197	-0.000155723	-0.000274922	0.00667014	-0.00172004	0.00144939	-0.00818181	0.0014295	-0.00653636	-0.0158733	0.0103399	0.00125564	0.000501691	0.000994205	-0.000434723	-0.00269082	-0.00182879	0.000996356	0.000444689	-0.000483916	0.00133521	-0.000886652	-0.0141658	0.0104611	-0.0977312	-0.0259443	-0.144316	-0.000768293	0.00256381	-0.000773187	-0.000740228	0.00690818	0.000824845	-0.00083131	0.00164195	0.000981878	0.00098874	-0.00118618	-0.0048772	0.00180253	0.0034269	-0.0173147	-0.00118689	0.00144866	0.0069901	-0.00329548	0.000846486	0.00948799	-0.00177935	-0.0015774	0.00189313	-0.0107272	-0.000544365	0.000211393	0.000654708	0.0140253	0.00334824	-0.00551711	0.0027158	0.000391535	0.0292057	0.032323	0.00190186	0.00516553	0.00130978	0.00639408	0.00310743	0.0024713	-0.000456437	0.0186303	0.00130347	0.000934888	0.00411004	0.00156336	0.00653682	0.000394725	3.91529e-05	-0.0205155	-0.000113851	-0.00649817	-0.00426694	0.00652027	0.0100263	0.00122213	0.017499	-0.0035565	-0.000156852	-0.00273269	0.00230204	0.00500623	-0.00643954	0.00141404	-0.00527439	-0.00260594	0.0520477	0.00403725	0.00252456	0.01117	0.000236349	0.00956532	-0.00426528	-0.00246173	0.00174854	-0.00036976	-0.00293672	-0.00164841	-0.00257564	-0.00114006	0.00155565	0.000725836	0.000747203	0.000366177	0.000335532	-0.00311331	0.0781504	-0.0403387	0.00109246	-0.0102668	-0.000130166	-0.000986756	0.0015038	-0.000343765	-0.00194445	-0.000304295	7.83086e-05	0.000413204	0.00229699	3.54291e-05	-9.47723e-05	-0.000360669	0.000472665	0.00159041	-0.000137327	4.08021e-05	5.42898e-05	-0.000176535	0.000375881	-0.000546342	-9.75782e-05	-0.00174463	0.000315371	0.000211005	0.000176602	0.000757747	0.000156191	5.58515e-05	-0.000771553	-0.000145803	0.000179335	0.000132991	0.00246125	-0.0011496	-0.000143738	0.00106501	0.000113219	-0.0177594	-0.000371948	0.00150882	0.00364954	-0.000509778	-0.00122576	0.00311835	-0.000185405	0.000679845	0.000446358	-0.00298702	0.00106407	0.00125382	0.000319997	8.06386e-05	-0.000497491	-0.000574047	-0.000231227	0.000263133	0.00058348	0.000511777	0.000325151	0.00110175	-0.000265234	0.00336464	0.00244948	-0.000366837	-0.00072505	-0.000244798	-0.000629186	0.000708014	0.000136187	0.00165941	-8.3558e-05	-0.000671748	0.0119493	0.00028149	0.000236956	0.000699699	-0.000249597	0.00202349	0.00304045	0.000106569	-0.000567095	0.000980795	-0.000336414	-0.000195452	0.000284842	-0.000749645	8.16866e-06	-0.00117532	0.000470511	0.00160436	0.00106737	7.87485e-05	0.00243233	0.00318925	-0.000104439	-8.90399e-05	0.0050388	-0.0011784	0.00117261	0.000118716	0.00209391	0.0020152	0.00227761	-0.00019452	0.000550666	6.2117e-05	-7.39342e-05	5.68066e-06	0.00709559	0.00122287	9.10507e-05	0.0176062	7.21932e-05	-0.000652653	0.000107407	0.000984219	-0.000246148	-5.65425e-05	8.88699e-05	0.000214695	0.000661702	3.16782e-05	-0.000345602	5.64555e-05	0.00299577	0.00216349	0.000392178	0.000170325	-0.00119106	9.32496e-05	0.000261348	-1.66687e-05	-0.00240091	0.000237707	-0.00445491	-0.000922495	0.000203324	0.000975853	0.000397763	0.000604524	-8.22991e-05	-0.000296727	0.00671465	0.000227135	0.00018189	0.00161709	0.000446761	-0.00489592	-1.8269e-05	-0.000356325	4.07631e-05	6.84445e-05	-0.000337966	-0.00175357	0.00228537	-0.00571403	-2.20049e-06	0.00343488	0.000332764	0.00133325	0.000720843	0.00242504	0.00274206	0.000225254	0.000285589	0.00221508	-0.00258557	-3.27617e-05	9.25381e-05	-0.00263262	0.000704165	-0.000388219	0.000785726	3.28931e-05	-0.000424777	-0.000498267	0.000659488	-0.00288503	0.000835005	-2.27766e-05	-0.000928864	0.000602689	0.00281145	-0.00100949	-0.00357897	-9.52952e-06	-0.000256681	0.001004	0.00098424	0.000796102	9.81718e-06	0.00129596	0.000311411	0.00079538	0.00178489	-0.000831485	-0.00102564	0.00217109	0.000500592	-5.71361e-05	0.00054428	-0.00362004	5.85307e-05	6.93538e-05	0.00175136	-0.00114405	-0.000991785	0.000314641	-0.000662816	-0.000235746	0.00163979	0.00120763	0.000154195	0.00216014	-6.04807e-05	0.000223023	0.00017463	0.00041636	-0.00105356	0.000746825	-0.00309841	0.000729181	-0.000332585	5.70472e-05	0.000234945	-0.000513856	5.99539e-06	7.48508e-05	0.00620065	-0.000641423	0.000156344	7.84801e-06	-0.000104665	-0.000322936	-0.0128618	-0.00713842	-0.000492392	-0.000256681	0.000278538	-0.000172374	0.00219772	0.000448834	-6.39896e-05	0.000107573	0.000145264	0.000142863	0.000190653	-0.000870402	0.000253333	0.000637284	-0.000112477	0.000699848	0.000425699	0.000381393	0.0016484	-0.00134818	0.000128465	0.000145949	-0.000129754	-1.85677e-05	0.00023744	0.00400425	0.00102872	0.000159444	0.00469902	6.48071e-06	-0.00094873	0.000141798	-0.00159278	0.000159566	0.000552624	-0.00139241	0.00012369	0.000289802	0.000713697	0.00123433	-0.000107825	0.000245833	0.000274407	0.00162663	-0.000366665	0.000792767	-0.000771573	0.00321075	-0.000366179	0.00033491	0.000143136	0.00751894	4.33965e-05	6.08845e-06	0.00113627	-0.000490799	0.000892118	-0.000166661	0.000482591	-0.00206373	-0.000119468	0.000594848	-0.000665073	-0.000399636	-0.000156964	-0.00548623	0.000182019	0.000504478	-6.0137e-05	0.00112137	-4.1667e-05	0.000282119	5.83445e-05	-0.000235142	-0.000135892	-0.000575125	0.000244636	-0.000242749	-0.000361182	-0.000512843	-0.000119771	-0.00185138	0.000218888	-0.00117374	0.00150095	0.00444875	0.000213782	-0.0187703	-0.000829133	0.000490047	0.000315674	-0.000236676	0.000736024	0.000738431	-0.0013165	0.000162274	8.23436e-05	0.00119012	-0.00335482	0.000754371	-5.77564e-05	-0.000312923	0.00064005	0.000311191	-0.0123579	0.000373926	0.000371583	-0.000979653	-0.000704952	0.00220743	-0.00126902	0.000276617	0.000779374	0.00135801	0.000343445	0.00773968	-0.000200356	-0.000717687	-0.000125076	-0.000172039	3.15861e-06	-0.00041533	-0.00031283	-0.000510775	-0.000823484	-0.00185676	-0.000924617	0.000102916	-0.00120391	-0.000812892	0.000268696	0.0016555	5.82711e-05	4.80156e-05	-0.000179816	7.02882e-05	0.000422414	0.000318122	0.00072602	-0.003872	0.00234924	0.000430695	0.000203555	5.57492e-05	0.000122529	-0.000648361	8.02799e-05	5.56331e-05	-0.000233436	-0.000312451	-0.000274685	0.000153075	5.63378e-05	-0.00053867	0.00345067	-3.08457e-05	8.32418e-05	-0.000268853	-0.000958887	-0.000957103	-0.000489137	0.00502357	-0.000671547	-0.000798263	0.000519577	7.67023e-05	0.00079223	-0.000365848	0.000333864	-0.00023089	0.000988544	-6.54469e-05	-1.92315e-05	-0.000984222	-0.00290208	-0.000432925	0.000177483	0.00491124	0.000820237	0.000127372	0.00030198	-0.0040032	-0.00018089	-5.23047e-05	0.00161284	0.00154894	-0.000795109	-7.98339e-05	1.12362e-05	-0.00116614	0.000688763	0.000993185	6.59292e-05	-0.00156727	-0.000771463	0.000300018	0.000212205	0.000606096	0.00471085	0.000278431	9.75205e-05	3.14456e-05	-0.00164769	-0.000463403	-0.0632097	0.000617285	0.000188093	-0.00234583	-0.000806989	-4.93117e-05	0.000279823	1.96943e-05	-3.45941e-05	0.00136886	-0.000863532	0.000502273	4.72024e-06	-0.000251087	-0.000560348	0.000413188	-0.000206548	0.000672789	0.000175687	-0.000442682	-0.000138207	0.000108851	2.72867e-05	-3.59098e-05	-0.000468208	-0.000798927	0.00219547	-1.00879e-05	-0.00501167	0.00169658	0.00176976	0.00458141	0.00259919	0.000292436	1.6188e-05	-0.00136473	0.0223741	9.32083e-05	8.77328e-05	7.63063e-06	-0.000119753	-0.00920727	0.00032629	-0.00104613	-0.000759889	0.00111813	-0.00110054	1.87462e-05	0.00234276	0.000849449	5.05169e-05	-0.00024544	0.00221077	-0.00102772	0.00029939	0.000185738	-0.000224592	-0.000992594	-0.00773968	0.000106864	-0.00050873	5.4454e-06	0.000601186	-0.000138706	6.50804e-05	0.000331852	4.62495e-05	0.000189208	0.000101131	-0.000330741	-0.000844714	-0.00061952	0.000262975	6.74421e-05	-0.000207117	3.17123e-05	-0.00110255	0.000522981	0.000788146	0.000297056	-0.0132998	-1.33864e-05	-0.00153464	-0.00239322	0.000148248	0.00178789	-6.97849e-05	-0.00100432	0.00018433	0.00625577	0.00051104	-0.0146933	-0.000176901	0.00052711	-0.00781836	0.00100639	0.000514938	0.000347263	0.00045573	8.73041e-05	-0.000257099	2.69054e-05	-0.00200102	0.000532618	-0.00149249	0.000671755	0.000154179	0.000412073	0.00082502	-0.000107792	-2.31757e-05	-0.00155014	5.54287e-05	-0.000984298	5.24727e-05	0.000593028	9.32457e-05	-2.70957e-05	-0.00146718	-0.000737496	0.00110985	0.000596923	0.00013622	0.000970134	4.54194e-05	-1.98944e-05	-7.5285e-05	-0.00446492	0.0010437	0.000894351	-0.000256705	-3.41189e-05	0.00030772	9.35122e-05	0.000914942	-0.00214424	0.000341058	-3.32279e-05	0.000378492	-0.00090557	-3.02183e-05	0.00376162	6.41975e-05	0.00012801	-8.4771e-05	4.9929e-05	-0.000501202	0.00218814	0.000399503	-0.000393088	0.00236827	-0.000589376	2.52436e-05	8.17223e-05	0.000638267	-0.00267597	-0.000180571	-7.66565e-05	-8.6508e-05	-0.00069459	-0.000499501	0.019262	3.05145e-06	-0.000186943	-0.00301078	0.000398959	-0.00362575	0.00055926	-7.71876e-05	7.5887e-07	0.000138213	-0.000379897	0.000246811	-0.000442136	9.06632e-05	0.000377879	-0.0136927	-0.00139391	0.000300226	-0.000790175	8.12992e-05	6.6781e-05	2.40475e-05	-0.0111827	-0.000113006	-0.000481889	0.00110295	4.57593e-05	0.000268913	-2.69806e-06	-0.000699426	-2.86577e-05	0.000721526	0.000206167	-0.0023939	0.00133064	0.000437723	0.0016207	0.00137215	0.000460213	-0.00362185	-4.08018e-05	-0.00025486	-0.00465409	-0.000180182	-0.000378235	0.00128767	4.29968e-05	-0.000608037	0.000968512	-0.00134753	0.000127445	0.000419527	3.37608e-05	-0.00153368	-0.00033689	0.00113602	-0.00227389	2.63224e-05	1.56332e-05	2.97658e-05	-0.00241965	-0.00141501	0.000692727	0.00108562	-0.00186376	0.00278113	-0.000431679	0.000453524	3.9342e-05	0.000145393	-4.51959e-07	0.00152174	-0.0019042	0.00129836	0.000927163	0.000159851	-0.000137377	7.02503e-05	-3.79958e-06	-0.000937215	0.000496054	0.000833213	-0.00337499	-0.00532889	-0.000389144	0.000168124	-0.000260684	-0.0014537	0.000274413	-0.000735151	0.0023339	0	-1.13306e-05	0	-0.00227728	0	0	0	-6.10604e-07	-0.000201077	-0.00387407	0.00319537	0	-0.00749783	0.0032094	9.27521e-05	0	-3.51814e-06	0.0412325	-0.00422933	-0.0183517	-0.000464146	0	0.00246721	2.82012e-06	0	0.00419505	9.47323e-05	-0.00818537	-0.000175254	-0.0337623	-0.00297103	0.0193445	0	0	1.34402e-06	0	0	0.0174845	0.0665795	-0.00165706	0.013295	-8.6121e-05	-0.0124094	-0.0209042	-0.00197722	0.00708481	0.007651
x30MCx2183	0.00129703	0.00572559	-0.00270595	0.000280041	0.101222	0.00388765	-0.0712752	-0.000334007	-0.000402738	0.0191346	0.000887065	0.00270421	0.00219038	0.00498064	0.0152471	0.00169163	0.00767923	-0.00540858	-0.00167998	0.00685665	-0.0103502	0.00247957	0.0316151	0.00759368	-4.48803e-05	-0.00247393	0.00397805	0.00394266	0.00620016	0.00871729	0.0119789	-0.0227435	0.00126825	0.000442711	0.0485914	-0.00233803	0.00562537	0.01963	0.00663144	0.000601624	-0.00240722	0.00755395	-0.031086	-0.00222829	-0.0135867	7.85442e-05	-2.51933e-05	0.000668309	0.00871379	-0.240403	-0.110821	-1.93042e-05	0	0	0	0	0	0	0	0	0	0	0	0	-2.62577e-05	0.005039	-0.0333498	0.0188325	-0.0131151	-0.0226391	0.000507525	-0.0139665	-0.00337673	-0.00917451	0.00435512	-5.28434e-05	0.0478505	0.0115269	0.000156385	-0.0152564	0.0373602	3.06531e-05	-5.11615e-05	0	0	0	-0.00131218	0.00900206	0	0	0	0.00093042	0.0120103	0.00357693	0	0.000449661	0.0017075	-4.63814e-05	0.00660968	0.00034355	0.271911	-0.00119428	0	-0.00059118	-0.00302147	0.000109237	-2.54202e-05	0.00353678	0.00120047	0.0344277	0.00118486	0.000174462	0.000241065	-4.49044e-05	-0.00471493	-0.000241709	-0.000108928	-0.0103553	0	0	0	0	0	0	0	0.0277463	0	3.25797e-05	0	0	0.0348863	0	0	0	0	0	0	0	0	0	0	0	0	0	0	0	0	0	0	0	0	0	-0.000275593	6.51221e-05	2.46396e-06	-0.00250448	0.00334514	8.72604e-05	-0.000483153	-1.27275e-05	0	0	0	0	0.0174011	0	0	0.00779157	0.000497317	0	0.000981402	0.000107854	6.9714e-05	-1.17848e-05	0.00665344	0	0.00786858	0	0	-0.000362689	0	0	0	0.0352449	0.000137882	0	-0.0539498	-0.00574441	-1.87601e-06	-0.00522676	-0.000445617	-4.39328e-05	0	0	-9.58519e-05	-6.2789e-06	-2.09009e-05	0.00069186	0	-0.0030117	0	-0.000288569	0	0.0083115	0.00224367	0	0	0	0	0	-0.000688396	-0.000363374	0	0	-0.00570707	0.000508486	0.021272	0	0	0	0	0.00764069	0	-0.0118881	-0.00118196	0	0	0	-0.00170008	-0.000554679	0	0	0	0	-0.00132463	-0.00815224	0	8.79832e-06	0.0128308	-0.000167152	0.000729245	-0.0201452	0.000353266	-0.000892681	-0.00174462	0.000418699	-0.00895102	-8.0405e-05	0.0001256	0.00010087	0.00536323	0.000765258	0.000279008	5.50148e-05	0	-2.8418e-05	-1.53502e-05	-0.000206457	2.10609e-05	0.000386999	0.00119667	-9.27884e-05	0.00133957	0.000680648	6.32052e-05	0.0150376	0.00100369	0.000423591	-0.0187731	-0.0243597	0.0076022	0.00115115	0.00495835	0.0236119	2.62845e-06	0.000317298	0.00654847	0.000610327	0.0263199	0.0107808	1.73644e-05	0.013417	0.049799	0.00100336	0.00050057	-0.0020912	0.000575013	0.0114725	0.0196737	-0.0149305	-0.000641788	0.00345391	0.00237749	0.0313028	0.00906943	0.0154617	0.000106369	0.0283157	-0.000234859	0.000785277	0.00090386	-0.00576017	-0.000181372	-0.000294749	-0.00111265	-0.00783518	-0.00275753	-1.39071e-05	0.0239555	0.00260062	-0.00273647	0.000477204	0.000583736	-0.000343519	0.0032576	0.000787377	0.00023668	0.000112236	0.00116837	0.00054051	0.00571848	-0.00144777	0.00128957	-3.51745e-05	0.00274998	0.000551906	0.000908912	0.00052371	-0.000248476	6.5186e-05	0.000512284	0.000547978	-0.000105495	0.000308741	8.72397e-05	0.00411998	0.00208078	-2.15011e-05	-0.0028397	0.00105251	0.000175372	0.0138387	-0.00253017	-0.000152454	0.000764877	0.000130134	0	0	1.46747e-05	2.26412e-05	-0.000720409	-0.026861	-0.000360568	0.000208691	0.000136783	0.000425159	0.000412588	-0.000210687	-0.00163131	0.000187611	4.62869e-06	-0.000191697	1.99031e-05	0.0156331	-0.00735065	9.08559e-05	-0.000656995	-0.000908523	0.000378682	0.00538528	0.000204535	0.000298655	-0.00139386	-0.000221394	-0.00136908	-6.01597e-05	-0.000685682	0.000122475	3.03569e-05	-0.00124382	-0.013766	2.19032e-05	-0.000346823	0.00135486	0.000454172	1.40525e-05	-0.000132387	-0.000797444	0.00122291	-0.00012362	0.0014019	5.17515e-05	0.00013067	0.00128176	0.0117574	0.0439188	-4.91876e-05	-0.000547847	0.000581266	-0.000223746	6.62833e-05	7.59473e-05	0.0109335	0.00168756	5.20206e-05	-0.000521364	0.00108702	-0.000558266	-0.000147098	-0.000893617	0.000860773	-9.34792e-06	-9.36009e-05	-0.000133167	-2.39549e-06	0.000213913	9.03102e-05	-5.01656e-05	0.000108867	0.000493939	-0.000547903	0.000205875	-0.000727962	-0.000920907	-0.012721	3.00752e-05	-0.000178972	-8.78977e-05	0.00247133	-5.79824e-05	-2.93646e-05	8.861e-05	0.000518055	0.000100463	-0.00577984	4.77925e-06	6.1262e-05	-0.00410083	-0.000476726	-0.0067296	2.58693e-05	0.000322293	-0.000120256	-0.000708339	0.00549653	0.000322143	0.000792861	0.00905397	-1.56992e-05	-7.32404e-05	-2.39644e-05	0.000492136	-0.000602947	0	0.000353812	6.50171e-05	0.00227443	0.000335896	-0.000132543	-0.0005027	0.00247212	-0.000108477	1.98322e-05	0.00146615	-3.30712e-05	9.15818e-05	-0.00549286	0.00378869	-0.00022993	0.00452934	-0.00106123	0.000591084	0.0101242	0.00536421	0.00100385	-0.000728285	0.000521372	0.000644797	-0.000425906	0.00016874	0.000952672	-0.000146971	-0.000962839	0.000387268	-0.0001471	0.00175455	0.00871592	0.0455283	-0.0390766	0.0961854	-0.000286016	0.00326335	-0.000936911	0.000114624	0.0081189	0.000554903	0.000253788	0.00136178	0.000658354	0.000847993	0.00192946	0.000622245	0.002697	0.00245552	-0.00402682	0.000901329	0.00179438	0.00673037	-0.00206849	-0.000731211	-0.00207119	-0.000535826	-0.00016451	-0.00180443	-0.00174291	3.36712e-05	-0.00470553	0.000124703	0.00854473	0.000981789	0.00114611	-0.000490938	0.000974508	0.0327998	0.0317667	0.00136116	0.00421275	0.000174361	0.000196291	0.00441931	0.00122256	0.00296236	-0.00707006	0.000869508	0.000267613	0.00198711	0.0010218	0.00579236	0.00314253	-0.000330704	-0.0184557	-0.000271455	-0.00145419	0.000301794	0.00847772	-0.00239301	-0.000297935	-0.00378306	-0.00248636	-0.00142316	0.00133199	0.00127544	-0.00187393	-0.00204749	0.00109965	0.00161211	0.000467515	0.0496642	-6.31565e-05	-0.000310299	0.00864887	0.00148037	-0.00885088	0.00427786	-0.000964096	0.00258297	0.000769263	0.00788113	-0.000224255	-0.00101842	0.000817803	-0.00103175	0.00418815	0.000429065	0.001436	0.00289631	-0.00378604	0.0652434	0.0241685	-0.000412202	-0.0080618	-2.70617e-05	-0.00140925	-0.00237199	-0.000537028	-0.000433575	-0.000431098	-7.04673e-05	-0.000127977	0.000801411	-0.000268277	-2.75939e-05	0.000171192	-0.000917589	5.02256e-05	0.000218154	3.18288e-05	0.000121292	0.000100487	0.000207151	-0.000817492	-0.000146931	-0.000859529	1.57631e-05	8.33236e-05	0.000419453	0.00150288	0.000174353	0.000624644	-0.000396821	-0.000802096	0.000118636	0.000113214	0.0045124	-0.00080845	-0.000156528	0.00118693	4.0608e-05	0.00139337	0.000277028	-0.00123028	-0.00213388	-0.000720658	0.000177787	0.00350272	2.54574e-05	-0.000229323	0.000599135	-0.00158389	-0.00129628	-0.000263877	0.000216523	-0.00257828	-2.74796e-05	0.00034813	-0.000238185	3.46178e-05	0.0019816	-0.000338637	-0.00133303	-0.00194738	-0.00101826	0.00181973	0.00317188	0.00132222	0.000560932	-0.000692487	-0.000622605	-0.000235952	0.000883957	0.00149875	-0.000125413	-7.64036e-05	-0.00617525	6.51089e-05	-0.000194927	-0.00250425	5.37274e-05	0.00270619	0.00380621	5.72481e-05	0.000904809	0.00434302	-0.000208374	7.59074e-05	0.000431195	0.000326364	8.86493e-05	-0.000778515	-0.000503941	0.000364573	0.000780991	8.72498e-06	0.00122344	0.00236752	0.000284158	-0.000229425	-0.000798514	0.00595509	0.00361238	0.00112805	0.00300247	0.00151345	0.000956631	0.000282599	0.000234231	0.000110475	0.000317677	-1.60641e-05	0.00472362	0.00136184	8.14779e-05	0.00635327	4.29771e-05	-0.000165372	-7.11569e-05	0.000111522	0.000138204	-8.31546e-05	-7.88558e-05	-0.000652831	-0.000174684	0.000178583	0.000241077	-0.000775664	0.00449312	0.001686	3.56963e-05	-0.00227841	0.00166781	-0.000337922	0.00199095	4.44552e-05	0.00117658	0.000434169	0.000649844	-0.000471544	0.000288816	0.000816909	-0.00527361	0.000311718	-7.67469e-05	0.000909339	0.00596067	-0.000485146	9.54824e-05	0.000300303	-0.000195212	0.00102064	0.000127995	-0.000375894	7.11808e-05	0.000114031	-0.000349591	-0.0012113	0.00189421	0.00182932	-1.15782e-05	-0.00055233	-0.000250712	-0.0139324	0.000171144	0.00585681	0.00224418	0.000207847	-0.000943206	0.00303211	-0.00277698	-9.41616e-05	-0.000227974	-0.00261562	-2.2352e-05	0.000502519	-0.00036231	-0.000121397	0.000573815	-0.000544871	0.00115998	0.00092994	0.000574478	-2.91795e-06	-0.0016594	0.000352201	-0.000388216	0.000805015	0.000658488	-0.000100663	-0.000123997	0.00100917	0.00124861	-0.000225276	-3.46402e-06	0.000389524	0.000473472	-0.0032342	0.00122965	-0.00180656	-0.000257934	0.00290349	0.00101328	-7.05887e-05	0.0001484	0.000250446	0.000152276	0.000531359	0.000900597	0.00180039	-5.24509e-05	-0.000152573	-0.000169049	-2.53703e-05	-0.00415798	0.000569356	0.000234942	-0.00290119	-5.95345e-05	-0.000214309	7.06396e-05	0.000266083	9.55507e-05	0.000101711	0.000489858	-0.00211342	-0.0001232	-0.000217175	-8.75041e-06	0.000175941	-1.27231e-05	0.000325225	-0.00266448	-0.000974089	0.000199182	8.55613e-05	0.000183203	-0.000267923	-0.00592208	0.000893613	-0.00044394	0.00220657	0.000340192	-0.00104948	0.00193502	-0.000231661	0.000177037	7.12722e-06	9.47104e-05	0.000332451	-0.000103101	0.000144343	0.000240409	-0.000167405	-0.00023659	0.00026335	-0.0002436	-0.00133914	0.000122043	-0.000107632	8.12129e-05	0.00468847	-0.000161303	1.84586e-07	0.000165774	-0.00207667	-9.81404e-06	-0.000690883	-0.00282444	-0.000108883	-0.000281457	3.06114e-05	-0.000662264	4.22407e-05	-4.19917e-05	-8.97996e-05	0.000149965	0.000177666	-0.00363308	0.000592329	5.167e-05	-0.000102567	-0.00049731	0.00261559	-0.000582209	0.000658614	-0.00109274	0.00287135	-0.00015598	0.000607973	0.000227692	0.00611878	-1.36667e-06	7.38548e-05	0.00082991	-4.97164e-05	0.000257606	-0.000177207	-0.000663538	0.000342789	-0.00027172	-0.00039693	0.000238909	-0.000308325	-0.000612898	0.00137659	-2.31171e-05	-0.000345247	-0.000358074	0.000960351	0.000462188	0.000347083	-0.000119349	-0.00037418	-9.85344e-06	-0.000386482	5.86054e-05	0.000337018	-0.000409241	0.00128308	0.00496687	0.00170756	0.00033451	4.46421e-05	0.00256319	0.00320336	0.00149405	-0.0207231	-0.000529879	0.000205755	4.17599e-05	-0.000289306	0.000630916	0.000590201	-0.000307653	-0.00177496	9.8685e-05	0.000791918	0.00539825	0.00134399	0.00043739	-0.00130936	2.78943e-05	5.49544e-05	0.000488612	0.0005709	-0.000126798	0.000366373	0.000206697	-0.00175175	-0.000912894	-6.64396e-06	0.000646153	0.00023124	0.000267329	-0.0134416	-6.17298e-05	0.00112427	-0.000232238	-0.000115414	-0.000175534	0.000272076	0.000209807	4.20907e-05	0.00504147	0.00113408	-0.000157782	3.32718e-05	-0.000993302	0.00109755	0.000276174	-0.00383426	4.12209e-05	3.35953e-05	0.000256733	7.44609e-08	-2.26679e-05	-0.000942445	0.000666502	-0.00171189	0.00146385	0.00030254	0.000371368	0.000294758	-0.000100509	-0.000364139	0.000126169	6.32131e-05	-3.28931e-05	-0.000281917	0.000263872	8.93817e-05	3.19811e-05	-0.000119575	-0.000479923	-3.29491e-05	0.000128626	0.000554199	0.000862368	0.000262909	1.62414e-05	0.00292353	0.00019251	-0.00072218	-0.00068601	0.000269726	0.000189897	-0.00013033	0.000473154	-0.000500081	0.00100826	0.000222913	-3.37744e-06	1.32999e-05	0.000667232	0.000591485	0.000617865	0.018203	0.00125158	0.000134626	-0.00115703	-0.00753156	5.84979e-05	-4.29341e-05	-0.000514015	0.00183992	0.000498268	3.52936e-05	0.000199341	-0.000900031	0.0006303	0.000586509	-0.000485186	0.000302699	-0.000759992	0.000162805	-0.000573658	0.000749127	-0.00227651	0.000266696	0.000194148	-0.00394478	-3.42492e-05	-0.0001554	0.0578382	-0.00287943	6.61291e-05	0.000275203	0.000243467	-0.000211736	0.000370795	5.37437e-05	-1.33697e-05	-0.000308167	0.000221384	-0.00239757	-8.62022e-05	0.000134759	0.00050301	-0.000110638	0.000562785	-0.000269412	-0.000888624	5.83004e-05	0.000161676	-2.79987e-05	2.49768e-05	-7.91754e-07	0.000132653	0.00014686	0.00231685	-0.000479351	0.000359621	0.00331383	0.0016562	0.00360377	0.00188305	0.000191029	1.21085e-05	-0.000667697	0.00844739	7.13727e-05	-0.000507036	-0.000214075	9.16529e-05	0.00248869	0.000543481	-0.00111654	0.000247999	-0.000447336	-0.000624303	0.000116412	-0.00113262	0.000872113	0.000141977	0.000124696	-0.000770489	0.000158631	0.000182003	0.000163924	0.000112834	0.000424854	0.00225046	-6.0316e-05	-0.000886886	3.38816e-05	0.000242703	5.11757e-05	0.000245419	0.000497803	2.6781e-06	0.00013198	0.000232801	-0.000592929	0.000377933	-0.000303882	0.000209895	-0.000167279	-5.98159e-05	0.000208724	-3.52031e-05	0.000381794	-0.00250348	0.00027244	0.000444913	2.52729e-05	-0.000883189	0.00346159	-0.000149568	-0.00764428	7.57255e-05	-0.000785462	0.000595953	0.00224947	0.00037027	-0.00346262	2.14346e-05	0.000512024	0.00189497	-0.000418982	-2.24038e-06	-0.000588564	-0.00162796	-0.00286352	-0.000131433	3.0757e-05	-0.00153316	0.000110312	0.00121402	-0.000618909	-0.00104064	0.000146181	0.000307726	-5.38769e-05	0.000147809	0.000786253	0.000125903	-0.000735438	-0.000300411	-0.0019099	0.000279264	0.000266964	-9.58694e-05	-0.00221881	0.00120138	0.000549678	0.000158025	0.0001021	0.000257979	0.000170761	3.9265e-05	-0.000596781	0.000408358	-0.0008635	2.72018e-05	-7.0483e-05	0.000666755	-0.000101577	-0.000120426	-0.00148246	-5.31106e-05	4.16489e-05	0.000195398	0.000257198	-3.96206e-05	-0.0156029	0.000102785	0.00100239	-3.92367e-05	1.67914e-05	0.00131327	0.000563065	0.000648681	0.000231836	0.00282103	-0.000273268	3.67068e-05	-7.01132e-05	0.000607825	-0.000365598	2.98541e-05	0.000589564	4.25582e-05	0.000609201	0.000559833	0.0273642	6.37008e-06	0.000198252	-0.00232415	-0.000276094	-0.00351372	3.24328e-05	0.000465704	-7.1911e-05	9.75047e-05	0.00016118	6.0691e-05	0.00106379	0.000192819	0.000436402	0.0197313	-0.00222072	-6.72216e-05	0.00363393	-0.00110325	0.000236458	7.8263e-06	-0.00694946	0.000165164	0.000341638	0.00083338	-0.00111689	-8.08589e-05	2.25243e-05	-0.000202202	0.000272671	0.000211153	-1.58872e-05	0.000744149	-0.00111252	-0.000903373	-0.00312372	0.0016756	-0.00159187	-0.0033584	4.7106e-05	0.000564889	0.000370305	-0.000636685	0.000462958	-0.00206563	-0.000916962	0.000116106	0.0015398	3.23946e-05	0.000183886	0.000646716	-4.97494e-05	-0.000653242	-0.000661473	0.000217727	-0.00267204	-0.000945345	7.67654e-05	0.000112795	-0.00160632	-0.000655042	-0.000242179	-0.000426073	0.00144753	-0.00116322	-0.000172647	-0.000358789	0.00118869	0.00019165	-3.47829e-05	-7.55573e-05	-0.00204282	0.00189181	0.0011673	0.000484207	-0.00032845	0.000125937	0.000271742	-0.000529556	0.000671017	-0.000646133	-0.000221085	6.90948e-05	0.000398253	0.000475596	-0.000660885	0.0018208	-0.000629048	-3.53112e-05	0.00115472	NA	NA	NA	NA	NA	NA	NA	NA	NA	NA	NA	NA	NA	NA	NA	NA	NA	NA	NA	NA	NA	NA	NA	NA	NA	NA	NA	NA	NA	NA	NA	NA	NA	NA	NA	NA	NA	NA	NA	NA	NA	NA	NA	NA	NA	NA	NA
x30MCx1266	0.000853812	0.00314117	-0.00495417	-0.00269942	0.123159	0.00912965	0.0219497	0.000862832	-0.00120981	0.0431332	-0.000730479	0.000270006	0.000636272	0.00622078	-0.00785588	0.00431728	0.00977805	-0.000533183	-0.00161509	0.0089227	-0.00607853	0.000695412	-0.0157224	-0.024201	0.0285576	-0.00967135	-0.00122007	0.00702364	0.00570296	0.0102908	0.0164682	0.0554388	-0.000854034	0.00129577	0.0443954	0.0030254	-0.0129708	-0.0016117	0.00796791	-0.000606057	0.00311931	0.00827246	0.00259608	-0.00214752	0.0041346	5.40156e-05	0	0.000689945	0.00604174	0.0239209	-0.00379854	-3.27634e-05	4.78524e-06	0	0	0	0	-2.27627e-05	0	0	0	-1.45062e-05	0	0	-3.1305e-05	-0.000292903	0.0447777	0.0276696	0.0162754	-0.0238983	0.000352813	-0.0118474	-0.00271341	-0.0107492	0.00598924	0.000342349	0.0498332	0.0108331	0.00023091	-0.0149361	0.0366246	5.33388e-05	-8.56171e-05	0	0	0	-0.000614253	-0.011576	0	0	0	0.000917015	0.0158351	0.00424808	0	0.000256695	0.00229791	0	0.00479424	-0.000330606	0.281336	-0.00118296	6.25003e-06	-0.000425205	-0.00226464	2.13014e-05	-0.000196966	0.00267779	0.0010839	0.0369428	3.08464e-05	5.501e-05	-0.00190401	8.1629e-05	-0.00273814	-0.000315048	-3.48484e-05	-0.00600626	0	0	0	0	0	0	0	0.0277103	0	-0.000146887	0	0	0.039845	0	0	0	0	0	0	0	0	0	0	0	0	0	0	0	0	0	0	0	0	0	-0.0331248	0.00011953	0	-0.00496313	0.00436984	9.65808e-05	-0.000237709	-4.74123e-05	0	0	0	0	0.0187191	0	0.000267498	0.00653294	-0.000156818	0	0.00191138	0.000109996	4.46299e-05	-2.9131e-05	-0.00458025	7.74002e-06	-0.0104345	-8.03558e-06	0	0.00166816	0	0	0	0.0330455	0.000100295	0	0.11185	0.0364284	-3.67115e-06	0.0832491	-0.00251421	-0.000619992	0	0	-8.47063e-05	-6.04662e-06	-2.47021e-05	-2.66057e-05	0	-0.00320515	0	-0.000255878	0	0.00972014	0.00216451	0	0	0	0	0	-0.000902865	0.000126776	0	0	-0.00640637	0.000539079	0.0227843	0	0	0	0	0.00740847	0	0.0238135	0.00793582	0	0	0	-0.00183718	-0.000635966	0	0	0	0	0.00458033	-0.00735792	0	-2.54115e-05	0.00965468	0.000181154	0.000806258	-0.0139602	0.000757442	-0.00100707	-0.00321109	0.00039541	0.00893136	-4.24485e-05	0.000155417	-0.000440574	0.00350735	0.000947509	-8.17958e-05	-0.00109181	1.81296e-06	-3.6763e-06	0.000258305	-0.00012527	-0.000175408	0.00023187	0.00245387	-0.000115777	0.000811891	-0.00151364	3.19717e-05	-0.0229332	-0.00195583	0.00100907	-0.0150366	-0.024441	0.00409111	0.00178084	0.00954832	-0.000170209	4.83476e-05	0.000337376	0.0324505	0.000866183	0.0175995	0.041354	3.71307e-05	0.0136513	-0.0326077	0.00112257	9.41924e-05	-0.00327288	0.000784212	0.00994226	0.0223736	0.0295736	0.000703732	0.00487019	0.00315111	-0.00890379	-0.0284093	0.00207823	-0.000170555	0.0349633	-0.00252461	0.000915064	0.00115357	-0.00545443	0.00247256	0.00112545	-0.00147818	-0.00860007	-0.00354268	0.000156694	0.0159381	0.000438151	-0.00250835	0.000354656	0.000365098	-0.000258125	0.0137213	0.000446886	0.000242455	0.00016287	0.00088272	6.02877e-05	0.00522527	-0.00185791	0.000975619	6.14301e-05	0.00296626	0.000520639	0.000610377	0.00091319	0.00025356	0.000254929	0.000507812	0.0011189	0.00097766	-0.000219085	0.000142782	0.00539445	0.00261505	4.84803e-05	-0.0018527	0.000301603	0.000456842	0.00742778	-0.00597524	-7.93353e-05	0.00094281	0.000187845	0	0	2.85401e-05	2.68511e-05	-0.000245605	0.0293424	-4.16673e-05	1.47534e-05	0.000229706	0.000305255	-0.00154569	-0.00039552	-0.00149979	-0.00272475	6.87803e-07	-0.000659803	-1.25478e-05	0.0153841	-0.0032333	-1.27566e-05	-0.000815528	-0.000680695	3.58672e-05	0.0048755	3.25202e-05	0.00102051	-0.00186441	-0.000190601	-0.00140484	-0.00032769	-0.000422696	6.60457e-05	-0.000969477	-0.00104425	0.00860969	-0.000136499	-0.000456582	-0.000156185	0.000598461	6.13666e-06	-0.00031108	-0.000118289	-0.00145492	-0.000173193	-4.38679e-05	-6.6072e-05	0.000258004	0.000897162	0.0117356	0.0515181	0.000145968	-0.000407214	0.000133088	-0.000129045	-0.00327626	1.11393e-05	-0.00237338	0.00210586	2.75653e-05	-0.000656171	-0.00300596	-0.000888032	-1.37638e-05	-0.000856793	-0.000708031	5.22122e-05	-0.000205841	-0.000122516	5.65067e-05	0.00017295	0.000110906	-0.000659307	1.59471e-05	-0.00107999	-0.000345722	5.51487e-05	-0.00142395	-0.000787524	-0.0125207	-0.000127645	-0.000178132	-0.00013953	-7.26957e-05	-5.00017e-05	3.85622e-05	7.64191e-06	0.000976913	-3.25787e-06	-0.00625611	-1.99276e-05	-2.54436e-05	-0.00472587	-0.00306954	-0.00892476	-0.000554931	0.000574749	-0.00205991	0.00054172	0.00387617	1.84859e-05	0.000408714	0.00866681	-4.04582e-05	-0.000121347	-5.37357e-05	-0.00141999	-0.000315084	0	0.000215929	5.29684e-06	0.00109293	0.000196725	-0.000232618	-0.000757281	0.0040641	0.000322847	1.69317e-05	0.0004523	-7.4531e-05	-0.000169275	0.0176445	0.00159555	3.06831e-06	0.00359474	0.000473233	0.00289502	0.00818439	0.00463054	-0.00038688	-0.000772968	0.00129507	-0.00153884	-0.000124637	3.96316e-05	0.00114305	-0.000444369	-0.000527198	0.000181199	0.000206428	0.00197227	0.00553311	0.110797	-0.0270394	0.0892965	-0.000180955	0.00286042	-0.00289406	0.000247392	0.0170475	7.88878e-05	0.000244393	-0.000365887	7.58881e-05	-0.00145021	0.00165829	0.00100887	0.00350395	0.000887871	-0.0277425	0.00320513	0.00227949	0.00653973	-0.0031282	-0.000300927	-0.000855652	-0.000210668	-0.00502133	-0.000707934	0.000643178	0.000228274	-0.00504021	0.000256916	0.00222238	0.00149228	-0.000286014	-0.00239366	0.000752383	0.0437419	0.0241759	0.000934352	0.00349902	-0.00125879	0.00103007	0.000783393	0.000475954	0.00265582	-0.00603179	0.000588382	0.000136273	0.000935171	0.00122359	0.0074716	0.000456591	-0.000574146	0.0294599	-0.000421775	0.00802907	9.91673e-05	0.005361	-0.000384547	6.35406e-05	-0.00133344	0.0081701	-0.00191643	0.00223772	0.00189071	8.01221e-05	-0.00141278	0.000802012	0.00406548	0.000301165	0.0133983	6.79199e-07	-0.000556721	0.00878458	0.0015055	0.00156119	0.00253383	-0.000728694	-0.00932047	0.000813809	0.0103802	-0.000476568	0.00229533	-0.000195668	-0.000858803	0.00528859	0.000133432	-8.19486e-05	0.00318941	0.00509638	0.0596787	0.0229174	-3.42115e-05	-0.0044599	-0.000380245	-0.00045521	0.000458302	-0.000196455	0.000211229	-9.10257e-05	4.6735e-05	-1.10853e-05	0.00134051	0.000291074	-2.74313e-05	0.000374946	0.00165167	-0.00208413	-0.000325077	-5.3011e-06	1.16664e-05	-0.000327162	-0.000105105	-0.000940308	-8.85364e-05	0.000189513	-0.00015046	-0.00147996	0.00053405	0.000978485	0.00029965	-0.000121975	-5.60205e-05	-3.43046e-05	-0.000224891	-0.000527424	0.00167733	0.000221028	0.000151631	0.00114192	0.000131376	-0.00414297	0.000317193	-0.00212079	-0.00110192	-0.000408454	0.000196043	-0.00195211	0.000143867	0.00148407	2.07509e-05	-0.00113052	-0.000574929	-0.00102829	0.000220276	0.00033156	-0.00041637	8.8249e-05	-0.000346633	-0.000157616	0.00172268	-0.000246677	-0.000538433	0.0014461	0.00274445	-0.0163532	-0.00448786	0.000765291	-7.90798e-05	-2.71089e-05	0.000164904	-0.000411997	0.000646881	0.00112452	-0.000124048	-5.7541e-05	0.0207381	-5.21145e-05	-0.000733444	0.00625337	-0.000102056	0.00234099	-0.00309273	-0.000236677	-0.000311824	0.00400227	0.00105291	0.000940352	0.000111303	0.000339908	0.000115427	0.000331315	0.000400792	0.0012143	-0.000995448	0.000137221	0.000841182	0.0042335	0.000271762	-0.000584701	0.00365342	0.00550932	0.000623456	-0.000385436	0.0019522	0.00100131	0.000271202	0.000336734	-0.000253954	0.000116642	2.32945e-05	6.68024e-05	0.00530292	0.00144073	1.57657e-05	0.00758479	0.000143313	1.17185e-05	3.97288e-05	0.000679577	-0.000309583	-3.32383e-05	-0.000104844	-6.31204e-05	0.000476108	6.4819e-05	0.000452338	-0.000620241	-0.0198539	0.00122488	-7.3559e-05	-0.00147753	0.000548324	-2.5424e-05	7.60207e-05	4.96408e-05	-0.000830439	0.000368051	0.000456176	-0.000406549	4.46009e-05	0.000820707	0.000576816	1.52834e-05	0.0003292	-3.8621e-05	0.00374908	0.00107861	5.59824e-05	0.00134618	0.00145416	-0.00309174	9.63835e-05	0.000531733	-2.36708e-05	0.000116628	0.000966883	-0.00179403	5.03546e-05	-0.00239656	3.83885e-06	-0.00236803	5.86251e-05	-0.00920212	-1.62296e-05	0.004577	0.00339503	0.000191827	-0.00028327	0.00267974	0.00124746	-8.55952e-05	-0.000226552	-0.000301174	6.00756e-05	0.000547634	-2.6887e-05	0.000219981	0.000691692	0.000912649	-0.00159631	0.000942555	0.00048906	7.9513e-06	0.000257353	0.000109667	0.000104471	9.17214e-05	-0.000191961	-2.4465e-05	0.000388554	0.000518558	0.00118857	7.95723e-05	0.000106434	0.000400927	0.000396799	0.000907085	-0.00177352	-0.00137755	-0.000399975	0.00212367	0.000665885	-0.000145528	-6.14708e-05	-0.00261677	6.66392e-05	0.000603664	-0.00168389	-0.000715994	-0.000230707	-0.000497261	-0.000356427	6.30107e-07	0.000612619	0.000477072	0.000186878	0.00269058	5.18589e-05	-4.56143e-05	0.00010496	0.00181654	0.000345572	-0.000618628	0.00025359	0.000445087	-0.000410508	-0.000362444	0.000523865	-0.000358887	-0.000254841	3.76089e-05	-0.00163415	-0.000726611	0.000346102	7.57676e-06	0.000149549	0.000160565	-0.000907909	-0.000370681	-0.000472952	0.00328235	0.000476855	0.000122026	-0.0137177	-0.000688745	-1.79353e-08	-9.89279e-06	8.82509e-05	0.000268147	-0.000281215	-0.000606288	0.000257474	0.00037024	0.000438284	9.55118e-05	-0.000701917	-0.000951885	0.00227449	-0.000557827	-0.000165235	-0.0126317	-0.000251204	-1.1533e-05	-0.000156894	-0.00210416	-0.000820282	8.1344e-06	-0.00210421	0.00052298	0.000127472	-1.19431e-05	0.00131225	6.90879e-05	0.000420416	-0.000744687	5.16991e-05	5.84532e-06	0.00025571	-0.00107674	-4.12788e-05	-6.51657e-05	0.000246941	0.00264588	-0.000941365	0.000816136	0.000758787	-0.00139973	0.000852237	0.00077218	0.000242152	0.00570894	0.000131787	6.48025e-05	0.00144536	0.000676007	-0.000168058	0.000117753	0.000361782	0.000267513	-0.000143669	-0.000702233	0.000202571	0.00124751	0.000325565	-0.00179023	0.000397389	-0.000360893	-0.00023884	-0.000136649	0.000731687	-0.000478297	-0.000450664	-0.000348697	-2.97351e-05	-0.00059169	-0.000238181	0.000402037	-0.000590593	-0.0031193	0.00384677	-9.04886e-05	-0.00487446	0.000590859	-0.000759811	0.00401059	0.00117862	-0.0101316	0.000490871	0.000134213	-1.3776e-05	-0.000155644	0.000428515	-0.000501953	0.00170319	0.000846523	0.000201499	0.00074056	0.00465043	-0.000697193	-2.5276e-05	-0.00117588	0.000471803	0.000121135	0.00137666	0.000665738	-9.52084e-05	0.00104606	-0.000281911	-0.00023525	0.000635363	0.000163716	-0.000588785	0.000643155	0.000303191	0.0100997	-0.000221264	-4.16449e-05	0.000537165	0.000219356	0.00017333	-0.000703703	-0.000423978	0.000669477	0.00237887	0.00061027	0.00220473	-8.77079e-05	0.00183691	0.000498537	0.000181316	0.000791933	-0.000144104	0.000466265	-0.00126408	-0.000281853	6.33836e-05	0.00133393	0.000527828	0.000766381	-0.00247699	0.000544358	0.000536508	-0.000162789	-0.000113732	0.000194171	3.23464e-06	-0.000164925	2.83764e-05	0.000146289	0.000329461	-0.000251283	-7.89896e-05	-0.00052023	-0.000377219	0.00014733	-0.000638972	0.000284978	0.000537896	0.000294152	-2.36591e-05	-0.0137887	-3.68563e-05	-0.000607131	-0.000690474	-0.000267028	0.000181421	0.000318359	0.00045095	0.00328717	-0.0131005	0.00020836	-0.000163149	-0.000125468	0.000611375	0.000132529	-0.000359561	0.0463626	0.00211916	0.000174386	0.000328432	-0.00307747	-8.31988e-05	-4.64783e-05	-0.00042158	-0.00105297	0.00121812	3.3625e-05	-0.000637859	0.000805526	-0.00580321	-0.000281057	-0.000645211	0.000150675	7.46331e-06	-0.000492138	5.0604e-05	-0.00172524	-0.00124998	-0.000435829	7.51867e-07	0.000259035	-0.000207869	-0.0003272	0.0186573	0.00210406	-6.5788e-05	0.000998328	-0.000625553	0.000300299	0.000356089	-0.000203235	-7.28034e-05	-0.00393004	0.000541871	0.000522882	-0.000121435	3.52309e-05	-0.00181101	-0.000585552	-6.4036e-05	-0.000248447	2.85883e-05	0.000211919	0.000934937	-0.000194604	-9.04875e-05	-2.81657e-05	0.00014111	0.000192509	-0.000996006	-0.000215181	0.000278086	0.00330367	-0.00295822	0.00360755	0.00191293	0.000493841	-4.57847e-06	0.0015745	0.00846049	0.000105606	-0.000376097	-0.00026776	-4.82552e-05	-0.00407814	0.000469516	0.000268895	0.00054602	0.000814862	-0.000856336	2.72652e-05	-0.0023533	-0.00243087	-0.000807348	1.40821e-05	-0.00132081	-5.58156e-05	0.000173795	-0.000337157	-0.00036315	-0.000726605	0.00193911	2.13963e-05	-0.00035297	7.04909e-05	-0.000473212	-1.68939e-05	-0.00025983	-0.000582245	6.79724e-05	0.000146872	0.00015667	-0.000402465	0.00101278	0.000169393	0.000322905	-6.48824e-05	2.38214e-05	5.21881e-05	-0.000899404	-0.000380932	0.000779576	-0.000265694	0.000917784	2.39115e-05	-0.000362519	0.00779708	0.000376701	0.000688192	1.02083e-05	0.000920639	-0.00155171	0.00486052	-0.00026521	0.00161171	2.8639e-05	0.00105519	-0.00511263	0.00177394	0.0010918	0.000212842	0.00017571	0.00165802	2.18919e-06	6.65596e-05	0.00239998	-1.69683e-05	0.00157889	-0.00011572	0.000335781	-0.000455951	0.000749678	0.000673613	0.000114185	-0.00148572	5.55242e-05	-0.000351074	-0.000111824	-0.00196048	6.64963e-05	0.000232448	4.71461e-05	-0.00115538	0.000808515	0.000728656	0.00022185	0.000984094	0.000115817	0.00014396	5.16438e-05	-5.65213e-05	-4.28909e-05	0.000138087	0.00023938	-6.22813e-06	0.000158843	-3.35441e-05	0.00039988	0.000193936	0.000167245	-0.0001679	0.000530853	0.000246108	-3.82875e-05	0.00449098	-6.18656e-05	-0.00142544	-0.000108747	2.2864e-05	0.000368757	0.00130069	0.000359312	-0.00119816	0.00337838	-9.68313e-05	-7.01327e-06	0.000194988	0.000699973	-0.00126897	9.04492e-05	0.000971245	0.000157145	0.000284148	0.000564689	0.0141084	-0.000210248	-0.000200809	-0.00184742	0.00010194	0.00547029	0.000520882	0.000462226	6.41571e-05	0.000627642	-0.000231211	0.000336824	-0.000136298	0.000307528	0.000159279	0.0216395	-0.00151527	0.000768787	0.00303966	0.000210008	-0.00021201	-9.74017e-06	-0.00689432	0.000233732	0.000772592	0.000997702	0.00033736	-6.55828e-05	7.58006e-05	0.000125081	-0.000198528	0.000108696	1.14573e-05	-0.00430969	-0.000803943	0.000274583	0.00211092	-0.000813584	-0.00237594	-0.00254287	-5.06345e-05	0.000944351	0.000270615	-0.000387614	-0.000138871	-0.00111767	0.000399036	0.000150302	0.00121798	0.000300633	0.000296807	0.000727534	0.000193969	-0.000805076	0.0022239	0.00034015	-0.0019583	1.13191e-05	2.44638e-05	-0.000565946	-0.000857698	-0.000423738	-0.000760645	-0.000391329	0.00100904	-0.00193856	0.000807757	-0.000400447	0.000204586	0.000151516	0.000282385	0.00110515	-0.00189614	-0.0030455	0.000579757	6.21752e-05	4.27336e-07	2.49629e-05	-0.000523249	0.00113816	0.000483749	-0.000226974	0.00115616	0.000601514	-7.02648e-06	0.000747664	-0.000229954	0.000231444	-0.000965143	-0.00114953	0.000745247	0	-1.27416e-05	0	-0.00154039	0	0	0	-1.60833e-06	0.0029245	0.000947191	-0.00919196	0	0.000144108	0.00258903	9.5548e-06	0	0	0.0924849	-0.00411432	-0.00441144	2.25116e-05	0	0.0431909	8.92725e-07	0	-0.0160396	0.000286995	0.0771673	-0.000106739	-0.00539785	-0.00191675	-0.0116047	0	0	5.69469e-05	0	0	-0.0104236	-0.0697982	0.0140793	0.00942999	-0.000124787	0.00114452	-0.0264432	0.0475877	0.00692495	0.00309935
x30MCx3362	0.00512095	-0.0322135	0.00150498	0.00118585	0.0440974	-0.00220992	0.0115563	-0.000135636	0.000766303	0.036909	0.00191005	0.000564873	0.00125896	0.00616069	0.016424	0.00578521	0.00667741	0.00838956	-0.00205519	0.00707479	0.00182985	-0.000726636	-0.0152312	0.00878068	0.0306372	-0.00950061	0.00500755	0.0102783	0.00660951	0.0106209	0.00823001	0.132824	0.000786383	0.00176814	0.0463733	0.00271016	0.0170368	0.020204	0.00954804	0.000229721	0.00386143	0.00751329	0.0063449	0.000122386	-0.00251255	9.0966e-05	0	0.000740117	0.00475563	0.024845	0.00128283	-5.99841e-06	-4.99763e-06	0	0	0	0	-1.1023e-05	0	0	0	-1.45062e-05	0	0	-6.16622e-05	-0.000225855	-0.0342994	0.0233192	0.0149655	-0.0246129	0.000627121	-0.0122146	-0.00269089	-0.0112451	0.00471378	3.54892e-05	0.0514172	0.00991963	-0.000204558	-0.0147609	0.0349204	5.33388e-05	-0.000137408	0	0	0	-0.00189213	0.00861675	0	0	0	0.00106078	0.00220714	-0.00613605	0	-0.00237359	0.00218481	-4.63814e-05	0.00735033	0.000290343	0.234208	-0.00122532	0	-0.000637549	-0.00277745	2.64506e-05	-6.40218e-05	0.00353431	0.00142827	0.0314341	0.000104446	8.21502e-05	0.000285092	0.000365621	-0.00454854	0.000144752	3.27348e-05	0.00682585	0	0	0	0	0	0	0	0.0285946	0	0.00043873	0	0	0.0348345	0	0	0	0	0	0	0	0	0	0	0	0	0	0	0	0	0	0	0	0	0	0.00690563	7.42191e-05	1.86845e-05	0.00370466	0.00392016	9.76046e-05	-0.000279073	-0.000100207	0	0	0	0	0.0169575	0	0	0.00769631	0.000379104	0	-0.00350984	-0.000327024	0.000324652	2.09924e-05	0.00649914	0	0.00619139	1.53995e-06	0	-0.000517142	0	0	0	0.0349241	0.000300637	0	-0.0541662	-0.00599169	-4.62933e-06	-0.00466777	-0.000333187	-7.5396e-05	0	0	-1.08095e-05	-6.2789e-06	-1.88312e-05	-3.98363e-05	0	-0.00323578	0	-0.000342138	0	0.00833478	0.00213127	0	0	0	0	0	-0.000626041	-0.000202544	0	0	-0.00603626	0.000462989	0.022942	0	0	0	0	0.00761559	0	-0.0117195	-0.00126716	0	0	0	-0.0018764	-0.00076347	0	0	0	0	-0.000888186	-0.00840177	0	1.02103e-05	0.0128231	-8.49454e-05	0.000874618	-0.0195618	5.1907e-05	-0.00096002	-0.000994608	0.000770825	0.013237	0.000269933	0.000229126	0.000496793	0.000378965	0.000791061	0.000835403	-0.00106129	6.73887e-06	1.43162e-05	-6.78036e-05	0.000176624	-0.000480405	0.000357334	0.00288063	-0.000206728	-0.000886318	-0.00287645	0.000245389	-0.0872848	-0.00127364	0.000181693	0.0362687	-0.018032	0.00527405	0.00269088	0.00791291	-0.00573482	4.83067e-05	-3.54319e-05	0.0351639	0.000999688	0.0156267	0.0430355	4.48556e-05	-0.00674424	-0.0277043	0.00139153	-1.2969e-05	-0.00357644	0.000725479	0.00566809	0.0232622	-0.0110225	-0.000267681	0.00686383	0.00323636	-0.0192333	0.00786471	0.011731	7.91724e-05	0.032532	-0.00165232	0.000323729	-0.00404022	-0.0053759	0.000118937	7.30335e-05	-0.00157795	0.0116959	-0.00235283	0.000453551	0.0200451	-0.00248371	-0.00219454	0.000562452	0.000530819	4.40403e-05	-0.0204417	0.000655085	-2.88536e-05	0.000209418	0.00115117	0.000440046	0.00532994	-0.00225571	-0.000797474	-0.000208994	0.00263125	0.000643317	0.000786635	0.000722113	-0.000842306	0.000126293	0.0010343	0.00103256	0.000383671	1.86826e-05	0.000110227	-0.00476649	0.00157081	-0.000656181	-0.00269527	0.000624492	0.000559269	-0.0181237	0.0159364	0.000821271	0.000610534	5.65875e-05	0	0	4.50273e-05	0	-0.000304577	0.0394447	0.00011885	-0.000420687	0.000332407	0.000137632	-0.00341612	2.6379e-05	-0.000234907	-0.000609086	-2.60454e-05	-5.85346e-05	-0.000112124	0.0164042	0.0020141	-8.68033e-05	-0.000857078	-0.000652506	-0.000628917	0.00350941	-0.000221531	0.000623345	-0.00251035	-0.000317785	-0.00106213	-0.00035753	0.000384468	-7.49087e-05	-0.000101625	-0.00112159	0.00550176	-8.37494e-05	-0.000717002	-0.00067982	0.000757071	-8.112e-05	-0.000396988	-0.000572832	0.000201582	0.00098492	0.00100572	8.88219e-05	-0.000327657	0.00217747	0.0114199	0.0762424	0.000102257	-0.000435321	7.07209e-05	-0.00045183	-0.000714314	1.87867e-05	-0.00137209	0.00187037	-3.44771e-05	-0.000661707	-0.00255192	-0.00058336	9.70172e-05	-0.00140561	-0.0004623	6.18279e-05	-0.000161116	-0.000187916	4.80719e-05	-8.22228e-05	4.22488e-05	-0.00104825	-0.000120436	0.000191835	-0.000501727	4.55767e-05	-0.00104577	-0.000936466	0.0120043	-8.92327e-05	-0.000260807	-7.88087e-06	-0.000797424	-6.61959e-05	-4.041e-05	-5.19712e-05	0.000486055	-6.96258e-05	0.00367795	7.11962e-06	-0.000117783	0.00493554	-0.00282665	0.011305	-0.000540513	0.00056612	-0.00121718	-0.00102377	-0.023117	-0.00171856	0.000482999	0.00864539	-1.12246e-05	-0.000289671	-6.92374e-05	-0.000603836	-0.00014611	0	0.000533392	2.33457e-05	0.000560756	-8.42276e-05	3.03456e-05	0.00244226	0.00572469	0.00068902	0.000300295	0.000973192	-0.000130246	-0.0002162	NA	NA	NA	NA	NA	NA	NA	NA	NA	NA	NA	NA	NA	NA	NA	NA	NA	NA	NA	NA	NA	NA	NA	NA	NA	NA	NA	NA	NA	NA	NA	NA	NA	NA	NA	NA	NA	NA	NA	NA	NA	NA	NA	NA	NA	NA	NA	NA	NA	NA	NA	NA	NA	NA	NA	NA	NA	NA	NA	NA	NA	NA	NA	NA	NA	NA	NA	NA	NA	NA	NA	NA	NA	NA	NA	NA	NA	NA	NA	NA	NA	NA	NA	NA	NA	NA	NA	NA	NA	NA	NA	NA	NA	NA	NA	NA	NA	NA	NA	NA	NA	NA	NA	NA	NA	NA	NA	NA	NA	NA	NA	NA	NA	NA	NA	2.05634e-05	0.000121622	0.00117852	0.000637959	-0.000354167	0.000360122	-0.000152016	-0.000102449	0.00244264	0.000292813	-3.91597e-05	0.000630062	-0.00128455	-0.00193446	-0.000303621	3.92094e-05	-0.000115386	2.84289e-05	0.000252269	-0.000151236	-0.000186242	0.000171473	-0.000107428	0.000104881	0.000434944	-0.00229992	0.000162462	-0.000101627	9.24619e-05	0.000169684	0.000263382	0.000232681	0.000260721	-0.000251666	-0.000247964	0.00106703	6.68198e-05	0.000113477	0.00109814	0.00225917	-0.00205906	-0.00051069	-0.000135854	0.00424392	2.99922e-05	7.25514e-06	0.000250084	-0.00278743	0.00217472	-0.0012246	0.000650019	0.000671453	-0.00016955	-0.00027112	-0.000402146	2.73609e-05	4.2853e-05	-0.000377437	-0.00094781	0.00144786	0.00388552	0.00242816	0.000913673	0.000671007	-0.000741169	-0.000343959	-0.000211937	-5.99771e-05	0.000411467	0.00103315	-0.00019783	-3.95175e-05	0.015327	2.39172e-05	0.000168201	-0.00127364	-9.80434e-05	0.00160008	0.00307605	0.000954559	0.00084254	0.00419476	-0.000420651	0.000496816	-1.77308e-05	-0.000140729	2.58703e-05	-0.000516973	0.000149942	0.00140686	0.000528952	5.18401e-05	-0.000494251	0.00261333	-0.00064929	7.0722e-05	-0.00149697	0.00510215	0.00350049	-0.000183896	0.00332357	0.00296683	0.00184533	-0.0010494	0.000140287	0.000101682	0.0004757	3.44149e-05	-0.00311914	0.000884979	-0.000341306	0.0176335	2.24283e-06	0.000531165	0.000667459	0.000509769	-0.000528431	-0.000956379	-0.00015194	0.000424499	0.000404175	-0.000754421	0.000353539	-0.000710481	0.0049927	0.000297172	-4.70484e-05	0.00013891	-0.00199254	-7.06284e-05	0.000403005	2.73643e-05	0.00061279	0.000268575	0.000260265	0.000336054	0.000235612	0.00123529	0.000582737	0.000458601	-3.80605e-05	0.000669288	0.00491244	0.00137613	-9.17108e-06	0.00130882	-0.000410922	0.00131508	1.62861e-05	0.000412167	1.33974e-05	1.96239e-05	-0.000359225	-0.00092906	0.00160246	-0.00263532	7.22021e-06	0.00296215	0.000331433	0.00211328	0.000465728	-0.00459798	0.000890555	9.53285e-05	-0.000625685	0.00148391	0.000548856	0.000659703	0.00123324	-0.00128453	0.000568016	5.78516e-05	0.000647357	0.00014929	0.000162414	-0.000663457	0.000210901	0.00159299	0.00113193	-3.71213e-05	0.00129569	0.000953246	-0.000538738	-0.000701543	-0.00213361	-5.26382e-05	-0.000245574	0.00158105	0.00168099	0.000943236	-4.01464e-05	0.000523001	0.000409059	0.000885116	-0.00297575	-0.00113035	-0.000780317	0.00368786	-0.00140293	-7.14309e-05	0.000185702	0.000851942	8.56489e-05	-0.000277472	0.00123205	0.000178169	-0.00045576	-8.46066e-07	-0.000562527	-9.55022e-07	0.00113675	0.000226728	0.000239193	0.00240197	1.06065e-05	-0.000195206	0.000107943	-0.00184096	-0.00106267	0.000647071	0.000331359	0.000747764	-0.000200414	-0.00010576	0.000124033	-0.000761076	-0.000586544	3.91215e-05	0.00866857	-0.000820344	0.00031745	-8.30803e-06	0.000592931	-0.000215529	0.00119515	-0.00555772	-0.000439543	-0.00222295	0.000560174	0.000140977	0.0028104	-2.19823e-05	0.000251472	-1.38823e-05	6.88238e-05	-0.00020836	0.00031565	-0.000680209	0.000174927	-0.000588448	-0.000678357	-0.000488705	-0.000617148	0.000102796	0.000658739	5.99971e-05	-0.000801138	0.0033123	-0.000165375	6.67959e-05	-4.35132e-05	-0.000694587	0.000989456	-0.000587719	0.00437792	-0.00013209	-0.000360888	3.86241e-05	0.00152253	9.31415e-05	0.000211747	-0.00119794	3.90179e-06	-0.00011541	7.01063e-05	0.00136674	-8.77266e-05	-0.000650535	-0.000695071	0.00120485	0.000105768	0.000557715	-0.00117371	-0.00202021	-0.000249794	0.000537489	-0.000191407	0.00992334	1.765e-05	0.000115569	-0.0063096	-0.000409465	-0.000603162	-0.000148745	-0.0033403	0.000110283	-4.76441e-05	0.000363719	-0.000468569	0.000934082	0.000254794	0.000726115	-2.71197e-05	-0.000464598	-2.30689e-05	0.00146675	0.0011848	-0.00106374	-0.000239419	-0.00042851	2.66397e-05	0.000648371	-0.000639856	0.00034754	-0.000399971	0.000683614	0.00468545	0.000708642	-0.000511158	0.000881555	0.00194674	0.00750217	0.000378077	0.0240301	-0.000432736	0.000675759	0.000245452	-0.000104623	-0.00511849	0.000790874	0.000917463	-0.00255675	0.00018966	-0.00827196	0.00463654	0.000540742	-6.69409e-05	-4.61632e-05	0.000477113	0.000106631	-0.000607487	-0.000508474	0.000691571	0.000767871	0.000301858	-0.000252126	-0.00187027	-0.00220433	-0.00186704	0.000435468	0.000494665	0.00539126	-0.000350812	0.0008033	-0.00023398	-0.000285934	-9.88584e-05	0.000358053	-0.000736804	0.00105771	0.00290947	-0.00104778	-0.000461128	-3.78046e-05	0.00244322	0.0011537	-0.000261722	0.000934852	-6.28159e-05	4.77338e-05	-0.000234678	-0.000200913	2.52177e-05	0.000577286	-0.00109052	0.00163071	0.00115602	0.000424414	-0.00181847	-4.704e-05	-0.000590592	0.000846014	2.10302e-05	0.000165616	0.000470275	-0.000172979	0.000927732	0.000250335	-0.000119026	-0.000293899	-0.00042699	3.73746e-06	-0.00117156	-0.00018428	0.000322504	-0.000133018	2.33573e-05	0.000505321	-2.4712e-06	-0.000594586	-0.000797145	-0.000384343	0.000289986	-0.000478534	0.000105724	6.14436e-05	0.000678671	-1.24647e-05	0.000100429	1.65143e-05	0.000695579	-0.000717285	-0.000206858	0.0591569	-0.00139302	-0.000119465	0.000407593	0.00253702	-9.51803e-05	-2.39864e-05	-0.000648044	0.000899299	0.000243226	-0.00014956	0.000314041	-0.00127176	0.000627796	0.00105792	-0.000346766	0.000242711	-1.53007e-06	-0.00214656	8.22223e-05	0.00102642	0.00440088	1.42987e-05	4.96784e-05	0.000172904	-0.000587923	0.000431768	-0.0666502	0.00236132	-9.77483e-05	-0.00154172	0.000110056	-0.000115917	0.000123862	3.4597e-05	-6.20501e-05	0.000871076	-0.000144355	0.000190437	2.22557e-05	-0.000256481	0.000424342	-0.000379753	-0.00028321	-0.000288316	-4.05273e-05	0.00015555	5.59855e-05	-2.15556e-05	7.96916e-05	-6.0475e-05	-0.0017026	0.000507646	-0.0012884	-0.000458518	0.000154104	0.00206089	0.00140556	0.00598043	0.00139062	0.000468112	1.03236e-05	0.000833683	0.0153281	-0.000477695	-0.000502148	-4.41474e-05	-0.00223768	0.000975457	0.000232627	0.000270835	0.000212027	0.000296488	-0.00146213	-0.000442456	0.000525695	-0.000373262	0.000185024	-0.000440314	0.00116486	-0.000413846	-0.000425649	-0.000117431	0.000166343	-0.000490136	0.00417707	0.00011074	-0.000613324	7.14649e-05	0.000406657	0.000148698	8.44585e-05	-0.000176209	3.50441e-05	0.000219461	0.000245328	0.000371101	7.29388e-05	-0.000336977	0.000474802	-3.94475e-05	2.01405e-05	-1.12474e-05	-0.000851468	0.00279966	0.00104526	0.000416538	0.00071913	-2.88631e-05	0.000369781	0.000804144	0.00024089	-0.00107692	-0.000122009	0.00015509	0.00103463	-0.00125105	0.00024789	0.00239664	0.000111381	0.00261621	0.0022903	0.000767365	-0.0010839	0.000130185	0.000887883	0.000647169	2.19149e-05	-0.000142121	-0.0017335	-5.69918e-05	0.000209579	-6.1566e-05	-0.000612285	-3.4936e-05	-0.000160766	-8.4309e-05	0.000173014	-0.00110513	-0.000380472	-0.000390687	0.00121499	0.000310098	0.000237744	-1.94137e-05	0.000362708	0.00137819	0.000509681	-0.000235641	0.000253424	-2.26132e-05	0.000275905	0.000260791	0.000143549	-0.00203796	-0.000900302	-0.00414647	-0.00135309	5.57195e-05	0.000349362	-6.92373e-05	0.0002828	0.000444763	0.000421511	0.000145163	0.00125794	0.000249684	-8.58313e-06	0.00544488	0.000222223	0.00112002	-6.32719e-05	3.2526e-05	0.0010296	-0.000512186	0.000138353	-0.000461611	0.00174994	-0.000118332	0.000289835	-0.000101757	0.000995068	-0.00268424	3.93545e-05	0.000639538	-0.000600379	0.00065586	-0.000907637	-0.0160991	-0.000537218	0.000107037	-0.00354893	-0.000319973	0.0035805	0.00031063	0.000455736	-0.000108599	0.000312641	0.000513475	-0.000175889	0.00069888	0.000138681	0.000167962	0.02605	-0.000620862	-0.000160074	0.00313648	-0.00224917	-2.71948e-05	3.2392e-05	-0.00174122	0.00188633	-0.000957586	0.00127296	0.000367655	0.00055665	1.74738e-05	0.000165202	0.000280206	-0.00335746	-5.3141e-05	0.00117942	-0.000754779	0.00044027	0.00113448	0.0016622	-0.00162739	-0.00292692	-5.57646e-05	0.00174173	0.00024964	-0.000350583	-0.000435748	-0.000948156	-2.98042e-05	0.000112831	-0.00483938	0.000177214	5.62409e-05	0.000350467	-2.42832e-05	-0.00139832	-0.000887429	-1.67896e-06	-0.00238147	-3.78846e-05	8.20967e-05	0.000335	-0.00210536	-0.000538397	0.000888012	-0.000333666	-0.00221323	0.00107776	-0.000119088	-5.80356e-05	-0.000376364	1.95757e-05	0.00139467	0.000318558	-0.000651889	0.00242496	0.000301856	0.000788753	-0.00021728	3.55075e-05	-0.000443862	-0.000970045	0.00041978	0.000936383	0.00856019	0.00211969	-0.000368642	-0.000914559	-0.000154757	0.000426468	0.000509623	-0.00106132	0.00107942	0	-6.6414e-06	0	-0.00163276	0	0	0	-1.04469e-07	0.00347991	0.00104695	-0.00369648	0	-0.0144531	0.00285826	5.58586e-05	0	-2.72444e-06	0.044711	-0.00496004	0.0091826	0.00886435	0	-0.00122714	2.60958e-06	0	0.00464358	6.50709e-05	0.0145725	-9.49276e-05	-0.0242966	-0.00201461	-0.045421	0	0	2.66507e-05	0	0	0.0150882	0.0791551	-0.0169683	0.00912802	0.000497146	-0.0029228	-0.0257736	-0.00216001	0.0042158	0.00576238
x30MCx2281	0.00201297	-0.0453106	0.00463438	0.00239662	0.054874	0.00991999	-0.0296021	0.000831117	-0.00113961	0.0146165	-0.0136156	0.00414692	0.00181919	-0.0659078	-0.0722691	0.00531554	-0.0112364	-0.00936812	0.00329029	0.00382729	-0.00140219	0.00168318	0.0486849	0.00494888	0.0351237	-0.00994173	-0.00528455	0.0167673	-0.0788223	-0.0107687	0.00674001	0.148873	-5.76872e-05	0.00210098	0.0692576	0.00226377	-0.00418077	-0.0105532	0.00678319	0.000663371	-0.000846969	0.00680255	-0.0139738	-0.00191424	-0.00323332	1.77318e-05	-8.81867e-05	0.000927588	0.00859965	0.0246363	0.00294184	-2.62548e-05	4.01874e-05	0	0	0	0	0	0	0	0	0	-2.75798e-05	0	-6.54328e-05	-0.000109387	-0.0305342	0.0238779	0.0122632	-0.0221702	0.000532715	-0.012524	-0.00296416	-0.00915825	0.00481172	-0.000312992	0.0507412	0.00891165	0.000121094	-0.0143949	-0.0363027	1.9122e-05	-7.21158e-05	-4.07144e-05	0	-1.24704e-05	0.00268938	0.0130429	0	0	0	0.00109135	0.0132087	-0.00684269	0	0.000442154	0.00177156	0	0.00621647	0.00011429	0.284654	-0.0014106	0	-0.000530284	0.00893639	4.02133e-05	-0.000350236	0.00190509	0.000889798	0.0355872	0.000449627	0.000194994	0.000136616	-0.000562844	-0.00458226	-0.000196781	0	-0.0086216	0	0	0	0	0	0	0	0.0238607	0	6.89386e-05	0	0	0.034885	0	0	0	0	0	0	0	0	0	0	0	0	0	0	0	0	0	0	0	0	0	0.014468	0.000118749	6.74968e-06	-0.0102047	0.00331855	8.3059e-05	-0.000242273	-6.63929e-05	0	0	0	0	0.0180595	0	-3.96122e-05	0.00628832	0.000891281	0	-0.00241202	-0.000164105	0.000100078	1.2836e-05	0.00769294	0	0.00749547	0	0	-0.000150934	0	0	0	0.0313882	0.000304699	0	0.11114	0.0483046	-1.74447e-06	0.0740621	0.00901972	0.00212226	0	0	-0.000989769	0	-2.19849e-05	-2.89084e-05	0	-0.00349011	0	-0.000229475	0	0.0096989	0.00234155	0	0	0	0	0	-0.00105075	9.44769e-05	0	0	-0.00595275	0.00058303	0.0275234	0	0	0	0	0.00672501	0	0.0215689	0.00863687	0	0	0	-0.0013213	-0.000399127	0	0	0	0	0.0114841	-0.00744362	0	-2.397e-06	0.00938552	-0.000252951	0.000818582	-0.0128898	0.00100438	-0.000808548	-0.00111614	0.000205428	0.0119142	-0.000349796	-9.8684e-06	0.00058659	0.00292569	0.000460735	-0.000980675	0.000310862	1.63439e-06	0.000151873	-0.000168702	2.10002e-05	4.82575e-07	4.79479e-05	-0.00196417	0.000304493	-0.000673374	0.0012588	-2.17399e-05	0.0143897	-5.68867e-05	0.000862973	0.0232839	-0.0250684	0.00546812	7.71971e-05	-0.00024907	-0.00149948	5.90054e-05	-0.000233318	0.0337552	0.000947898	-0.07016	-0.0342702	6.32269e-07	0.0126642	0.051032	-0.00278724	0.000591188	-0.00168177	-0.00277154	0.01085	0.0158781	0.0329712	0.00311919	0.00547997	2.83759e-05	-0.00985288	-0.0357407	0.00285056	7.2865e-05	-0.0323967	-0.000200553	0.000461206	0.0011971	0.0151167	0.00340582	0.00121259	-6.32616e-05	-0.0105634	0.00167677	0.00108374	0.022147	-0.00391257	-0.00267576	0.000427481	0.000314845	-6.21283e-05	0.00718686	0.000177108	0.00010049	-0.00024943	0.000632105	0.0007883	0.00612776	0.00421907	0.00171972	-3.85897e-05	0.00244927	0.000331294	0.000870313	0.00124017	-0.000425742	0.000129256	-0.000152931	0.000312976	0.000254757	0.000262469	0.000334854	0.00301942	0.00264855	-0.000860812	0.00221974	0.000532721	0.000328045	0.0126845	-0.0024781	-0.00055247	0.000611082	0.000216391	0	0	4.22667e-06	0	-0.00114269	0.0147708	-4.69519e-05	-0.000287839	0.000214286	0.000207335	-0.000181665	-0.00027269	-0.00128493	8.833e-05	0	-0.000262333	8.61644e-07	0.0167176	-0.0112688	7.66168e-06	0.000280237	0.00485254	0.000582446	-0.0177378	0.000381102	0.00113543	-0.00221683	-0.00091167	-0.000899529	-0.000335392	0.000411488	4.95767e-05	-0.000448459	0.00163604	0.00643757	-7.55942e-05	-0.000439297	0.000928341	0.000498972	-3.67209e-05	-5.74336e-05	-0.000645661	0.000317793	-2.86408e-05	0.0018105	2.19547e-05	-9.4464e-05	0.00145556	0.0119403	0.0538512	-0.000100238	-0.000569363	5.11901e-05	-0.000164021	0.000695835	-0.000135287	0.00715722	0.00377721	-3.9434e-06	-0.000577718	0.000262592	-0.00110578	3.88894e-05	0.000832451	0.00080491	-3.75415e-05	-0.000136348	0.000153208	6.74114e-05	0.000614385	0.000138393	-1.32606e-05	0.000271717	-0.000179759	0.00153249	0.000303248	-0.000309365	-0.000789518	-0.0140171	-0.000536797	0.000209128	-2.45562e-05	0.00306035	-0.000114014	-3.98431e-05	0.000180761	0.000723267	-0.000124417	-0.0064592	-4.73876e-06	-0.000135578	-0.00299004	0.000678166	-0.00546104	0.00677665	0.00127275	-5.27203e-05	-0.000791647	0.00350632	3.71593e-05	0.00113788	0.0142598	-5.20271e-06	6.92107e-05	-6.74237e-05	0.000467066	-0.000392539	0	0.000461692	7.39105e-05	0.0012456	-0.000194755	-0.000300462	-0.00104071	-0.000177377	0.000350721	1.0263e-05	0.00314959	0.0008644	1.08551e-05	0.0156688	-0.000381997	0.000723276	0.00518695	-0.000201544	0.00394184	0.00475693	0.0107326	0.00228513	0.00383678	0.00115563	-0.00111409	-0.00233272	0.00133209	-0.00180454	-0.000994328	-0.00203238	0.000923285	-0.000404354	0.00422675	0.00941661	0.101087	-0.02439	-0.178511	0.000317802	-0.00244301	-0.00061538	0.000322576	0.0139554	-6.84965e-05	-0.000635628	0.00189812	-0.00275313	-0.00184789	0.000268263	-0.0124065	-0.00161414	0.00247553	0.0105306	0.000869027	-0.000918398	0.00803268	-0.0041588	-0.000121721	-0.00677474	-0.00128555	-0.000466188	-0.00331668	0.00273874	-0.00113202	-0.00603993	-5.01182e-05	0.0193951	-0.00541675	0.000383946	0.00123589	-0.00862451	0.0308546	-0.122018	0.00176698	0.00355423	-0.00561294	0.00355092	-0.00105114	0.00114109	0.00138667	-0.000209084	0.00127479	0.000259294	0.00288789	1.28464e-05	-0.0353909	-0.0086481	-0.00038679	0.0377746	-0.000550658	0.0172642	0.00088455	0.00588478	-0.0135484	-0.0027755	-0.0125729	-0.00106745	-0.00219217	0.00355001	0.00228392	-0.000636812	0.000756507	0.00163231	0.00530308	-0.00242362	0.0418043	-0.000679949	-0.00219443	0.00145639	0.00153916	0.00215871	-0.00497919	0.00232554	0.00343478	-0.00193378	0.00188856	0.00175178	0.0148432	-0.00118843	-0.00190824	0.00673257	-0.00312532	0.000253303	0.00170445	0.00139066	0.0463729	-0.0280717	-0.00209246	-0.0110754	-9.2323e-05	-0.00460248	-0.00357862	0.000770974	0.00200165	-0.000414604	1.48962e-05	-0.000130941	-0.0011588	-9.03639e-05	-0.000113264	0.000552924	-0.00277605	-0.00248627	0.000241559	3.27242e-05	0.000105983	5.30781e-05	-6.03986e-05	-0.000939331	-0.000290471	0.000102533	-0.000140213	-0.00107295	0.000190639	0.000762309	9.0178e-05	-0.000106788	-0.00043768	-0.000497654	4.83072e-05	7.29661e-05	0.00140534	-0.00105883	-5.591e-05	0.00024931	7.69043e-05	0.000801426	-0.000341038	0.00104869	-0.000149823	-0.00190157	0.000229631	-0.00292045	8.35356e-05	-2.92381e-05	0.000437396	-0.00123724	-0.000375947	-0.000958534	0.000846083	0.000899046	0.000258942	0.000947988	-1.1425e-05	0.000257636	0.000348017	-7.7651e-05	-0.00107567	0.00067907	0.0013755	0.000987351	0.00148212	-0.000478974	-0.000493066	-0.000104382	0.000488171	0.000113065	0.000445444	-0.00461094	-8.88132e-05	-0.000159903	-0.0103695	0.000239164	4.0219e-06	-0.00101947	0.000161737	0.00222384	0.000441974	-0.00213355	-0.000604925	0.000800148	-0.000636443	-0.000628333	-0.000106303	-0.000106411	5.30716e-05	-0.00065655	0.000581297	-0.0021021	-0.000321728	-3.23792e-05	-0.000595212	0.00285601	-6.07956e-05	-0.000275065	-0.000512814	0.00431104	0.000998627	-0.000603598	0.00197948	0.00152924	6.60692e-05	9.74155e-06	0.000593736	8.5478e-05	0.000975313	9.23058e-05	0.00180396	0.00140618	0.000149715	0.00307987	5.00722e-05	-0.000838924	-0.000113265	0.000267041	-0.00023587	-7.59909e-05	-0.000139634	0.000844602	0.000419304	9.15941e-05	-0.000215264	-0.00069008	0.00594899	0.000748647	0.000495314	-0.00242708	0.00214641	0.000198597	0.00135979	-0.000169546	0.00150851	-0.000322256	0.000983757	-0.000308082	0.000133798	0.00105689	0.000981993	-0.000110834	-4.8439e-05	-0.000834384	0.00972735	0.00161143	0.00013263	0.000713907	0.00061168	-0.00615957	0.00043059	0.00026012	-7.05527e-05	0.000154747	-0.000391657	0.00280676	-0.00102539	-0.00381777	-7.41392e-06	0.00162869	-0.000160378	0.00190359	0.000305646	0.00571343	-0.000675799	-5.15935e-05	-0.000240445	0.00245758	0.000626978	-0.000102069	-0.000515798	0.000346042	0.000403879	0.000346181	0.0013812	7.31142e-05	-0.000224834	-0.000712299	0.000547914	0.00364578	0.00129455	-3.18709e-05	-0.00090258	-0.000625308	0.000128392	-0.00290366	8.50382e-05	0.000104405	-0.00071058	0.000706209	0.00088498	-0.000588544	-0.000134166	0.000788529	0.000824251	0.000771335	0.00127677	0.00356545	-0.000119666	0.00449783	-0.00210254	9.68441e-05	-1.00767e-05	0.000304963	0.000100141	0.000202628	0.000947747	0.000894913	-0.0001671	0.000486416	-3.98381e-05	-5.03113e-05	-0.00501872	0.00243128	0.000168773	-0.00251768	-0.000253648	-0.000212179	9.34363e-05	-7.32227e-05	0.000784968	0.000323446	0.000333999	0.000377304	-0.000757188	-0.000188301	0.00031905	-0.000722523	7.16766e-05	9.18656e-05	-0.00270596	-0.000697796	0.000549854	-0.000196207	-0.00060237	0.00010378	0.000295699	-7.99479e-05	-0.00045845	0.00275547	0.000414444	0.000195726	0.00172311	-0.00119786	-6.41907e-05	2.132e-05	2.91301e-06	-0.000247962	0.000701759	-0.000323023	0.000236302	0.000439321	0.000508804	-0.000144383	-0.000429865	0.000268247	0.00344593	0.000280689	5.99223e-05	0.00782336	-0.000449008	0.00010947	5.02617e-05	0.001826	-0.000283018	-0.000252744	-0.00342113	0.000435576	6.73761e-05	-0.000130656	0.000623852	-0.000305703	-0.0002352	0.000855181	-0.00122672	0.000486843	8.86628e-05	0.000552389	-7.68272e-05	-0.000418446	-0.000373651	0.000482757	0.000863906	0.000565254	-0.00105687	0.00376374	0.000348895	0.000540881	0.000259852	0.0162728	-8.85333e-05	0.000102978	0.00106508	-5.59213e-05	0.000341487	0.000691976	0.000325441	0.000150003	-0.000140802	-0.000717497	-0.000605526	1.49243e-05	0.000331696	0.000923093	0.00047124	-0.000253935	-0.000226861	0.00151436	0.000492636	0.000872813	-0.000390532	-0.000264749	3.88492e-05	0.00140327	0.000129174	0.000229217	-0.000835499	0.000142293	0.00332308	0.00247051	0.000620325	0.000403172	0.000873556	0.00367471	0.000878878	0.0379399	-0.000249063	0.000156375	0.000117814	-0.000266197	-0.00341897	0.000321039	0.00093994	-0.000597209	5.11684e-05	-0.00059615	-0.0101136	0.000626061	0.000124321	-0.0015133	0.000496864	-0.0016665	-0.000779877	0.00101453	0.000887693	0.000809896	-4.67464e-05	-0.00217526	-0.00147585	-0.000617092	0.000850709	-0.00114685	0.000299782	0.00443453	-9.8547e-05	-0.000372847	-0.000144204	0.000445477	-0.000174432	0.000210703	0.00104837	-0.000280248	-0.000594215	0.00104006	0.00171802	-9.29562e-05	-0.00136193	-0.00102368	0.000293268	0.000828185	-5.12684e-05	0.000121727	0.000273029	0.000217317	0.00108821	0.000844793	0.000465475	-0.00185755	0.00152684	0.000284079	-9.50877e-06	0.00055661	2.16093e-05	-0.000917351	-0.000203599	0.000170384	0.000357928	-6.6155e-05	0.000119524	0.000269777	4.31722e-05	-0.000463829	-0.000310735	2.60279e-06	-0.000953059	0.000389383	-0.00237078	0.000381613	-9.59594e-05	0.00206951	-0.00019569	-4.77469e-05	-0.00110039	-0.000305534	0.000205256	0.000629399	0.000577615	-0.000418772	0.000723007	4.02204e-06	-6.56028e-05	0.000483733	0.000668256	5.8655e-05	0.00111614	-0.0134163	0.000374624	0.000130494	0.000465003	0.00437549	1.0342e-05	-3.38621e-05	-0.000466739	-0.0107359	0.000286352	-7.04144e-06	0.000125212	-0.00061789	0.000538784	-0.000685097	-0.00044066	0.000131644	0.000337113	-4.1755e-06	0.000178574	0.000780592	-0.000738949	-0.00012059	3.59594e-05	0.000416406	0.000904101	-1.2795e-05	0.10258	0.00315732	0.000369045	8.23908e-05	0.000146917	0.000310074	-7.4236e-05	-7.02227e-05	-8.9022e-06	-0.000878353	0.000137264	0.000450045	-2.69016e-05	0.000160011	0.000598634	0.00053488	-0.000399283	0.000135382	1.883e-05	6.81153e-05	-0.000431065	-0.000104358	2.17995e-05	-3.00796e-05	9.70392e-05	0.000249274	-0.00164942	9.86244e-05	0.000467588	0.00332416	0.00112455	0.0036734	0.00102107	-0.00732117	6.33421e-05	-0.000463553	0.0095394	0.000130745	-0.000787495	5.89977e-05	3.21716e-05	0.00103897	0.000404711	0.000261814	0.000108569	0.000352826	-0.00118835	0.000182266	-0.00162171	0.00103515	0.000141661	0.000100114	-0.00065683	0.000349611	0.000353554	0.000316377	-0.00020549	-0.00117576	0.00179166	-1.02103e-05	-0.00111751	1.5905e-05	0.000340089	-2.50252e-05	0.00026494	0.000713612	-3.31059e-05	0.000337422	0.000108568	-0.000140783	0.000362127	-2.02466e-05	0.000336231	9.18665e-07	3.84866e-05	0.000216801	-0.000168391	0.00400005	-0.00457674	-0.000491576	0.000961193	1.25707e-05	0.000773105	-0.000979466	0.000159273	-0.000619411	2.57192e-05	-0.000740137	0.00101017	-7.78444e-05	0.000482519	-0.0359946	6.84197e-06	0.00106668	-0.000331826	-0.000473287	-0.00078505	0.00104264	0.00020169	-0.00128947	0.000183748	3.48021e-05	-0.00169119	-9.4621e-05	0.00106091	-0.000202701	0.000448758	0.000232324	-0.000201372	-0.000177227	0.000156807	0.00137742	8.14053e-05	-1.20065e-05	-0.00188169	8.95589e-06	0.00012563	0.000198194	0.000312968	6.09613e-05	0.00126376	-0.000219262	6.38744e-05	-0.000588807	0.00023461	0.000110169	6.25724e-06	0.000855305	-0.000625103	-0.000418134	0.00037358	-2.75307e-05	0.000798161	-5.00811e-05	-0.000246736	0.000366093	0.000370248	0.000179529	0.000221416	0.000258353	0.000541018	0.00652346	0.000127913	0.000947982	-0.000153506	0.000157039	0.0030016	0.00211587	0.000835015	-0.000509951	-0.00437041	0.000549021	0.000840575	-2.14556e-05	0.000274016	-0.00350164	7.49733e-05	6.21291e-05	0.000401764	0.000205586	-0.000306375	-0.0368366	5.02619e-05	9.03266e-06	-0.00243684	-0.000586647	-0.00204267	-7.82422e-05	-0.000406224	8.78484e-05	-5.74967e-05	9.20684e-05	0.000373705	0.00052032	0.000504662	-5.40052e-05	0.0340127	0.00164962	-0.000189522	0.00425891	0.000229012	0.000268949	3.51816e-06	0.00588855	-0.000264751	0.000316575	-0.00130001	0.000304994	0.000406816	0.000220323	7.20262e-05	-0.0002136	0.00129038	-9.09322e-05	0.000800851	0.00303523	0.000263027	0.00264082	-0.00101244	-0.00215894	0.005918	1.90579e-05	-0.001082	0.000412685	-0.000491675	-0.00011019	0.000803145	0.00014138	3.40913e-05	0.000795453	-4.69438e-06	0.000352143	-7.214e-05	-7.95701e-05	-0.000508499	-0.000527651	0.000153918	-0.00223171	0.000256213	-1.55818e-05	0.000304016	-0.00138441	-0.000653883	0.000181219	-0.00046811	-0.000375006	-0.00177373	-0.000202304	-0.000417003	0.000629541	-0.000410637	-0.000148603	0.000120016	0.00582267	0.000930982	0.000932618	1.50482e-05	-0.000248116	7.47832e-05	-2.85634e-05	0.00186445	0.000805303	-0.000518725	0.00577792	-0.00194932	3.38894e-05	0.000265048	0.000178145	0.00080049	0.000486232	-0.000395295	0.00173025	0	-1.02423e-05	0	-0.00212637	0	0	0	-3.33636e-06	0.00293369	0.000464357	0.00359998	0	-0.0116788	-0.0138807	9.8475e-06	0	2.01108e-07	0.0588123	-0.00354174	-0.012408	0.000736077	0	0.0370229	2.4835e-06	0	0.00453867	0.000126506	-0.00295838	-0.000157131	0.0436361	-0.00266043	0.0371045	0	0	2.26962e-05	0	0	0.0147574	0.051914	-0.018858	0.0136342	-7.94623e-05	-0.00339709	-0.0280885	-0.00237609	0.00735188	0.00701794
x30MCx3245	-0.000464902	0.00252996	0.00233248	-0.00171623	0.0965224	0.00839318	-0.00666515	0.00121011	-0.00258057	0.0515276	0.00215222	0.000588935	0.00153983	0.00804247	0.0199112	0.00202351	0.004617	-0.00566043	-0.0017705	-0.00571345	0.00787252	0.000649651	0.0512936	-0.0165543	0.0321762	-0.0091539	-0.00612732	-0.00596025	0.00803546	-0.0111212	0.00793936	-0.015971	0.00142815	0.00120761	0.0123511	0.00357429	-0.0125731	0.0210751	0.00651854	0.000113032	-0.00622237	-0.051644	-0.00753947	0.00404133	0.00545078	3.62838e-05	0	0.000906923	0.00831043	0.0221021	0.00353449	-0.00010835	0	0	0	0	0	0	0	0	0	0	0	0	-8.6088e-05	-0.000144237	0.0619145	0.0241152	0.0147035	-0.0217065	0.000176379	-0.0147986	-0.00343859	-0.0146995	0.00450413	0.000413401	0.0505793	0.00929145	6.95012e-05	-0.0141881	0.0362312	0.000176441	-0.00013641	-4.07144e-05	0	0	-0.000603045	-0.00943356	0	0	0	0.00109899	0.0152808	-0.00499002	0	0.00089443	0.00247908	0	0.00707287	-0.00127815	0.108038	-0.00133219	-3.09267e-06	-0.000697154	-0.00370905	2.38227e-05	0.000105493	0.00231676	0.00111482	0.0342867	-0.000777467	-6.23536e-05	0.00048654	-4.07414e-05	0.00724751	-0.000139927	-2.04707e-05	-0.00677212	0	0	0	0	0	0	0	0.0254672	0	0.000472846	0	0	0.0383871	0	0	0	0	0	0	0	0	0	0	0	0	0	0	0	0	0	0	0	0	0	0.0149804	5.22144e-05	9.27446e-06	-0.00822172	0.00306286	0.000240506	-0.000257952	-2.81619e-05	0	0	0	0	0.0153609	0	0	0.00605689	0.000855359	0	-0.00297026	-0.000143905	-0.000135636	-1.08377e-05	-0.00454248	0	-0.00858862	-1.03309e-05	0	-0.00115805	0	0	0	0.0334216	-0.000130491	0	0.111994	-0.00577045	-9.17834e-07	-0.00372354	0.00404705	-5.5901e-05	0	0	0.000354302	-9.03181e-07	1.30349e-05	-1.06204e-05	0	-0.00339075	0	-0.000222237	0	0.0107783	0.00218708	0	0	0	0	0	-0.000705869	0.000236351	0	0	-0.0058174	0.000552725	0.0274315	0	0	0	0	0.00687195	0	0.0204481	-0.000982821	0	0	0	-0.00105221	-0.000473658	0	0	0	0	-0.000852197	-0.00741574	0	2.30776e-05	0.00919721	0.00121069	0.00104986	0.11079	0.000168491	-0.000972961	0.00120906	0.000432644	0.00741133	0.000175624	-0.000394604	0.000593457	0.00390811	0.000597381	6.20594e-05	0.000237455	0	9.24417e-06	0	0.000348847	4.59254e-05	0.000397786	-0.000947744	0.000211687	0.000986025	0.00211459	-0.000154774	0.0150501	0.00109587	0.000296564	0.0281079	-0.0235261	0.00147529	0.0010729	0.00668095	-0.00357313	-0.000261987	-0.000360193	0.035144	0.00109708	0.0199463	-0.03312	-0.000118265	-0.00778242	0.0491164	0.00173029	4.36373e-05	-0.00146817	-0.00206349	0.00373846	0.0171332	-0.0139942	0.000277073	0.00562483	0.00381378	-0.0093223	-0.0321422	0.0168312	-6.9533e-05	-0.0306033	0.000118724	0.000754186	-0.00116286	-0.00347256	0.00245095	0.00112425	-0.000602275	0.0151765	0.00176579	0.000103316	0.026017	-0.000726104	-0.00122816	0.000452478	0.000542404	0.000374998	0.00670668	0.00029098	0.000441164	-0.000850131	0.000910871	0.000862991	0.00782699	0.00267957	-0.0045071	4.53416e-06	-0.00217162	0.000324587	0.00043219	0.00128087	-0.000222874	0.000131425	0.00014142	0.000187656	0.000296735	0.000696125	7.80503e-05	0.00265893	0.00234527	4.33763e-05	0.00263361	0.000555523	-0.000121931	0.0133959	-0.00329227	0.0158502	0.000108496	0.000356947	0	0	4.32199e-05	3.89677e-06	-0.000396922	0.0256341	0.000193692	-0.000349186	0.000284863	0.000141679	-0.00139996	-3.88503e-05	-0.000414191	9.83939e-05	0	-0.000185594	-9.12052e-06	0.0176591	0.00199198	-2.08927e-05	-0.00107545	-0.000808767	-0.000206154	0.00484194	6.77036e-07	0.000883798	-0.0026943	-0.000532185	-0.000135196	-0.000431984	-0.000307323	-4.89671e-06	-0.000951442	-0.00106212	0.00671666	-8.50838e-05	-0.000547507	-0.000761618	0.00120863	3.64076e-05	-0.000320314	9.42731e-05	3.36123e-05	-0.000204066	0.000142272	-2.20227e-05	0.000349471	0.00295342	0.0106176	0.058155	8.16533e-05	-0.000515122	-0.000601463	-0.000302105	-9.89144e-05	5.20017e-06	0.00795803	0.00148305	-2.03058e-05	-0.000465301	-0.0033537	-0.000677085	1.42646e-05	-0.00037882	-0.000535766	4.17246e-05	-7.45041e-05	-0.000108145	2.03532e-05	2.3437e-05	3.57164e-05	-0.00106152	-0.000204749	-2.07331e-05	-0.000428216	8.21987e-05	-0.00130169	-0.000892575	0.0112992	-6.84317e-05	-0.000175591	-7.20058e-05	-0.000658949	-3.03137e-05	1.82481e-05	0.000144899	0.000730216	-8.97719e-05	-0.00356096	-9.53293e-07	-9.91606e-05	-0.00435471	0.000558166	0.0085323	-0.000679748	0.000614977	-3.93155e-05	-0.000796307	0.00299954	-9.69792e-05	-0.00134604	0.00902423	-1.53403e-05	-9.91142e-05	-5.00918e-05	-0.000659616	-0.000175388	1.49612e-07	0.000448794	9.62435e-05	0.0012278	0.000146407	-1.3099e-06	0.00184548	0.00366822	-0.000204067	1.03749e-05	-0.00100439	-0.000191254	-6.22805e-05	0.0131966	0.001048	3.39933e-05	0.00440269	0.000472175	0.00363743	0.0165276	0.0073353	0.0017827	0.000787245	0.00151291	0.000184171	-0.000346056	5.45363e-05	-1.09516e-05	-0.00104006	-0.000955763	0.00142657	0.000332651	0.00356379	0.010692	-0.0473637	-0.0209214	0.0566404	-0.000603282	0.00407339	0.00726846	0.000651011	0.00818469	-0.000375129	0.000237507	0.00339058	-0.000159548	0.00122036	0.00186694	-0.00117521	-0.00425595	0.000790954	0.00651591	0.00172617	0.00108687	0.00616654	-0.00151908	-3.6511e-05	-0.00114212	-0.00068414	-0.00134371	0.00244545	0.0023192	0.000588154	-0.00383794	-0.000117684	0.00921996	0.000937442	3.19181e-05	0.000965751	0.00200057	0.0300544	0.0276047	0.000287325	0.0038808	-0.000863803	0.00682083	0.000915905	0.00048173	0.00197975	0.00304587	0.00145237	0.000157803	0.00221433	0.000858261	0.0112428	0.00278773	0.000242429	-0.014447	-0.000584061	0.00995325	0.000698013	0.00788224	-0.000189152	0.00045317	-0.00255561	-7.63171e-05	-0.00100886	0.00183099	0.0012177	-0.000765103	0.000706119	0.00235653	0.00168887	0.00060477	0.044102	-0.000119923	-0.000522307	0.00459369	0.00057753	-0.00102226	0.000582115	-0.00095163	0.00268303	0.00271379	0.00264805	-0.000219716	0.00188915	0.000406649	0.000268698	0.00358787	-0.00123031	0.000619099	0.00243598	-0.00436239	0.0585421	0.0300106	-0.000208031	0.00409062	-0.000123921	0.00180307	-0.00310972	0.00169392	-0.000643792	-0.000405406	7.82753e-05	-7.39899e-05	-0.00163871	-0.000137009	-0.000103315	-0.00310923	-0.000717296	0.000798861	0.000118737	0.000141218	-4.7266e-07	-2.3044e-05	-0.000144955	-1.10608e-05	-0.000189657	8.32974e-05	-8.36006e-05	8.3302e-05	0.000427901	0.00165435	6.19804e-05	0.000122216	-0.00048245	-0.00063801	8.78989e-05	9.73634e-05	0.00137886	0.000299926	-6.80333e-05	0.000242179	6.80739e-05	0.00164021	0.000625136	0.00118332	-0.00172961	-0.000350596	-0.000920069	0.00349446	5.18694e-05	-0.000109285	0.000150885	-0.000444193	0.00485758	-0.000260619	0.000468076	-0.000105907	-0.00038438	0.000481509	-0.000242281	0.000180433	0.00068308	0.000368554	-0.00024123	-0.000987525	0.00373762	-0.00300367	0.000402419	0.000335742	-0.000647284	0.000197877	0.000465804	0.000892839	0.000444633	0.000972672	-6.33223e-05	0.000111512	-0.00508088	3.94214e-05	0.000222378	0.0147158	-0.00112597	0.00210268	0.0026991	8.71304e-05	0.000776343	0.0033994	-2.75619e-07	-0.000277846	-1.16677e-05	0.000698567	5.58141e-06	-0.000778256	-0.000715738	0.000338013	0.000433772	2.80259e-05	-0.000355186	-0.00143136	0.000271974	-0.000402091	0.00443156	0.00275165	0.0032747	8.86458e-05	0.00240515	0.00104111	0.00115606	0.000288073	0.000142288	8.88391e-05	0.000121314	3.7345e-05	0.00441003	0.00185832	7.52028e-05	-0.0060558	0.000129273	-2.8199e-05	0.000116122	-0.00261024	0.000300784	-0.000424134	0.000325052	0.000534432	0.000850021	0.000133728	-9.40726e-05	-0.000897273	-0.0212143	-0.0118188	0.000111611	-0.000475145	0.000466267	7.87822e-05	0.00182004	8.349e-05	0.000600241	-5.01069e-05	0.000640396	-0.000186107	-6.8197e-06	0.000343288	0.000588535	0.000541163	6.11424e-05	0.0018018	0.00786261	0.000975489	5.51137e-05	0.00158539	0.00100386	-0.00221542	0.000154877	0.000970333	4.24451e-05	0.000203558	-0.000365217	-0.00221571	0.00117776	-0.00170182	0.000143237	0.00103097	0.00030019	0.00361074	-0.000199615	0.00421134	-0.00174065	0.000327391	-0.00114125	0.000316686	0.00056671	0.000208191	-0.000202041	-0.0006009	0.000289494	0.00102041	-0.000286943	-0.000419142	-0.000433654	-0.000543257	0.000305679	0.0016342	0.000501209	-1.23449e-05	0.00231189	-0.000249289	0.00181279	-0.00090266	-0.00200129	-5.83287e-05	0.000196152	0.000537591	0.00135187	-0.000136189	-5.78957e-05	0.00125549	0.000778171	0.0020068	0.00120323	-0.0011498	-0.00159914	0.00194403	-0.0014177	-0.000209616	5.82015e-05	0.000246295	0.00030831	0.000292436	0.000661017	-0.000606177	-0.000455795	-0.00024327	6.41931e-05	9.19232e-06	-0.00472416	-0.00524145	-0.000921691	0.00170751	6.02241e-05	-2.68735e-05	0.000151377	-0.00260756	-9.35231e-05	0.000317659	0.000288414	0.000668522	0.00428701	-0.000120151	-0.000134949	-0.00086581	0.000356742	0.000338066	-0.00231516	0.000511199	6.2878e-05	6.19177e-05	0.000159426	0.00398847	0.00164962	0.000334183	-0.000423066	0.000249176	-0.00302509	0.000229257	0.00168947	-0.000771142	-0.000202143	-2.89234e-05	4.82888e-06	-0.000714774	-0.000286626	9.46019e-05	-0.00210332	0.000497149	0.00140742	-0.000135258	-0.000564668	0.000332631	0.0025785	0.00021421	3.68576e-05	0.00165694	-9.13423e-05	-6.80626e-05	0.000178456	0.00623906	0.00127294	6.46008e-05	-0.00418298	-0.00180211	0.000111854	0.000326585	0.000185561	0.000131822	-0.000158117	-0.00175978	0.000111658	0.000569098	0.000347772	0.00240427	0.000210235	-0.00092616	6.9561e-05	-0.00262468	0.000102785	0.000639889	0.00138029	0.00241984	0.000699748	0.000434595	-0.000355895	0.00628913	-6.5396e-05	0.000149794	0.00105194	0.000184715	0.00191079	-0.000403083	0.00047222	0.000237613	-7.3593e-05	-0.000510494	-0.000567313	0.000553487	-0.000806875	0.00104633	0.000395578	0.000184835	4.97964e-05	0.0030919	0.000761423	0.000737826	-0.000496846	0.00235806	-4.00205e-05	0.000847848	0.000162838	0.000369176	-0.000604302	-0.000405914	0.00252909	-0.00112965	-0.000322036	-0.000871209	0.00188409	0.00356732	0.000715511	-0.018934	-0.000309608	0.000912541	-6.03965e-06	0.00044992	0.000487654	0.000434526	-0.000466956	-0.00243202	1.80793e-05	0.00104817	-0.00287088	-0.00123763	0.000134313	-0.000243629	0.00076211	0.000145777	0.00158134	-0.000811442	-9.82859e-05	-0.00095847	0.000108626	-0.00249466	7.26775e-05	-0.000811607	-0.00117817	-0.000634536	0.000326514	0.0120496	-0.000208495	0.000686846	0.000618214	-0.00154559	0.000224766	0.000452728	-0.000368722	-0.000240967	0.00257134	-0.000877618	-0.00100591	-4.90488e-05	0.0011625	0.000830496	0.000422356	0.000540503	0.000182376	-0.000209085	0.000373915	0.000284787	0.000605057	0.00120125	0.000911537	0.00331262	0.000412682	0.000469565	0.000699937	-0.000156836	-0.000183605	0.000705975	-0.000137551	0.000104942	0.00032141	-0.000151715	-0.000147797	0.000486671	1.59421e-05	0.00240106	-0.000291377	1.68492e-05	0.000137244	-0.000190782	0.00102963	-0.000677685	2.69928e-05	-0.0206843	-0.000249424	-0.000480489	-0.000767943	-0.00197491	-0.000278101	-0.0007056	2.15872e-05	-0.00032826	0.000732571	-0.000240898	1.48976e-05	0.00010744	-0.0005892	0.000409554	0.000643609	0.050087	-0.00405974	0.00017937	0.000466281	0.00382905	2.46557e-05	-3.87385e-05	-0.000377786	0.00148295	2.30637e-05	0.000123819	1.71768e-05	0.00114879	0.000325818	-0.000420935	-0.00070423	0.000258633	0.000146917	0.000131414	9.16506e-05	0.000388172	-0.00010669	0.000132634	-0.000121611	0.000290621	-0.000400345	0.000228871	0.028853	-0.00322639	-0.000134104	0.000300949	0.000112227	0.000564169	0.000299646	3.09252e-05	-5.99172e-05	-0.00147054	-0.000463609	0.000360015	3.37512e-05	6.18448e-05	0.000684681	-0.000542383	0.000831521	7.92364e-05	0.000240139	0.000100683	-0.00184049	-4.57944e-06	3.29691e-05	-5.66283e-06	-0.000454184	0.000140003	0.00213509	0.000110848	0.000435399	0.00280373	-0.00232227	0.00267882	0.00187655	0.000362185	0.00030622	0.000374375	0.0104442	0.000137819	-0.00107718	-6.58247e-05	-0.000371541	0.00125361	0.00051143	0.000284304	1.99966e-06	0.000594303	0.00126646	9.30226e-05	0.00307753	0.000782579	0.000257348	0.000158525	-0.000671466	0.00110412	-0.000518641	-0.000222619	-0.000193731	0.00111339	0.000576062	-0.000304189	-7.3117e-05	5.37261e-05	0.000374635	0.000137783	-0.000127424	0.000292921	-4.36464e-05	0.000338194	0.000210136	-0.000752833	-0.000348485	-0.000423074	-0.000625654	-0.000334408	2.92954e-05	-7.41129e-05	0.000645128	0.0031294	0.00111849	0.00142462	0.000600694	6.88839e-05	0.00192956	-0.00602456	0.000128436	0.000735031	-0.000107974	-0.000851598	0.000478559	0.00445727	0.000382586	0.00231315	4.84495e-05	-0.00314503	0.00204517	-0.000620558	0.00054117	-0.000288364	0.000157253	0.000528015	-0.000169725	5.30511e-05	-0.0022069	4.95642e-05	0.000132501	-0.000214324	-0.000693241	-0.000328896	-0.000220303	-0.00019002	0.00014613	0.00087673	2.67503e-05	-0.000610249	0.00129819	-0.000834273	-3.66569e-05	0.000130064	0.000107347	0.00128513	0.000881983	-0.000149689	0.000134031	0.000760419	0.000387818	0.000261017	1.39752e-05	-0.00267619	-0.000622025	0.000258694	0.000168284	2.75194e-05	-0.000709006	-5.9719e-05	0.000744178	0.000183392	0.000312015	-4.44046e-05	0.000744007	0.000238524	-0.000371867	0.00255872	0.000296042	-0.00148593	-8.41596e-05	0.000151643	-0.000515086	-0.000805344	0.000702261	-0.000160683	-0.00485533	2.06194e-05	-6.29715e-05	3.11892e-05	0.000576101	-0.000203098	-5.90318e-05	0.000417561	2.2699e-05	-0.00071627	0.000416385	-0.0201462	7.56472e-05	0.000399925	-0.00220151	0.000141188	0.0036098	-0.000213499	0.000454208	5.77396e-05	0.000168019	0.000394183	-0.000160607	0.000449904	0.000642583	0.000326511	0.0287258	-0.00233734	0.000171731	-0.00887021	0.000265331	0.000316537	2.12784e-06	0.0035165	-0.000238937	-0.000441178	0.00122432	0.000180329	0.000527351	-4.75268e-05	0.000152179	3.12113e-05	0.000695765	1.28983e-05	-0.00120035	-0.00103632	-0.00013845	0.00246042	0.000513525	-0.00178055	-0.00197998	0.000450195	8.31853e-05	0.000452937	-0.000352124	-0.000114608	0.00115739	0.000142948	5.26702e-05	0.00103395	-0.00131587	0.000245172	-0.00279056	0.000403479	-0.00103339	-0.000801805	0.000529093	0.0027666	0.000165993	-0.000151747	-0.000617775	0.00405832	0.00101992	0.00032624	-0.00022312	-0.00122261	0.000558971	-8.10758e-05	-0.00046592	0.000443863	0.000370152	-6.48577e-05	-0.000338996	0.00687775	0.00136715	0.00174424	-0.00222401	-0.000501449	5.32901e-05	-0.000187608	0.00117392	0.000610827	0.000381188	0.00502327	0.000198823	-0.00024083	0.000242617	-0.000119958	0.00103999	0.000221112	-0.00115973	0.00190763	0	-1.64644e-06	0	-0.00203762	0	0	0	-6.00458e-07	0.00248761	0.000946159	0.00545538	0	-0.0155649	-0.0157646	-6.09138e-06	0	-5.07563e-07	0.0647552	-0.00417746	0.00443337	-0.000292614	0	0.0194512	3.48483e-07	0	0.00330876	9.8077e-05	0.107372	-5.59873e-05	-5.31909e-06	-0.000826729	-0.0488189	0	0	3.09831e-05	0	0	-0.00804773	-0.073127	-0.0165895	0.00790179	-0.0001013	-0.00148539	-0.000715264	-0.00149387	0.00391364	0.00554687
x30MCx1878	0.00478157	-0.0576882	0.00206264	0.00118003	0.0906711	-0.00373508	-0.0286091	-0.000863601	0.00127394	-0.0159325	-0.00770082	0.00147983	0.00148097	0.00226853	0.0180918	0.00490404	0.00986668	-0.00277386	0.00166553	0.0066754	0.00491255	0.00305823	0.0331712	0.00594191	0.0343315	-0.011643	0.00506631	0.0108677	0.00590298	-0.00404914	0.014225	-0.0063568	-0.00353619	0.000540949	0.0525264	-0.00847675	0.0155302	0.00936512	0.0106912	-0.000401232	0.00305239	0.00609168	0.000473096	-0.00256415	-1.05982e-06	9.0966e-05	-3.83537e-05	0.00116496	0.0077262	0.0225707	0.000408994	-0.000115147	0	0	0	0	0	0	0	0	0	-9.9714e-05	-3.13449e-05	-8.14742e-05	-4.33836e-05	-0.000489722	-0.0334785	0.0211896	-0.0118992	-0.0260713	0.000178979	-0.0124574	-0.00264625	-0.0105315	0.00449944	0.000128494	0.0476541	0.00980778	0	-0.0135374	-0.0406437	0.000123102	-7.96557e-05	-5.87124e-05	0	0	-0.00130776	0.0113286	0	0	0	0.00122782	-0.000463522	-0.0072001	0	-0.00220235	0.00227517	0	0.00582909	-0.000626972	0.0993695	-0.00163847	-1.42848e-05	-0.000878341	-0.00469359	3.62917e-05	-0.000816377	0.00183464	0.0010006	0.0406055	-0.0012963	-0.000123303	0.000397	-7.75925e-05	-0.00882221	5.91318e-06	9.34645e-06	0.00830028	0	0	0	0	0	0	0	0.0174026	0	-0.000358325	0	0	0.0420447	0	0	0	0	0	0	0	0	0	0	0	0	0	0	0	0	0	0	0	0	0	-0.0831769	6.87293e-05	2.46396e-06	-0.00899938	0.00418477	0.000229703	-0.000368028	-4.1416e-06	0	0	0	0	0.0161484	0	-1.22189e-05	-0.0251929	0.000459742	0	-0.00230133	-3.18231e-05	-2.49544e-05	-4.52357e-06	0.00404793	0	0.00683026	-1.53185e-05	0	-0.00036449	0	0	0	0.0359972	0.00013949	0	-0.0538291	-0.0053299	-2.67575e-06	-0.00541766	-0.000320105	-3.51082e-05	0	0	-3.06441e-05	-9.03181e-07	-5.33016e-06	-2.64396e-05	0	-0.00333614	0	-0.000278234	0	0.00759028	0.00194881	0	0	0	0	0	-0.000699828	-4.49338e-05	0	0	-0.00551481	0.00065693	0.0218295	0	0	0	0	0.00747661	0	-0.0116765	-0.00116796	0	0	0	-0.00179268	-0.00054049	0	0	0	0	-0.000859447	-0.00847929	0	1.57643e-05	0.012718	-0.000331844	0.00130881	-0.0192268	0.000252406	-0.00083129	0.000527451	0.0011327	0.0105515	-0.000313961	-2.90053e-05	-1.8047e-05	0.00414336	0.000366812	0.000334224	0.000330499	3.69649e-06	0	-3.03416e-05	-0.000109193	-3.29659e-05	0.000296366	-0.000559957	-0.000124264	0.000904672	0.000834864	-0.000202919	0.0142146	0.00136639	0.000251172	-0.0220694	0.107447	0.0030012	0.00191834	-0.00142684	0.0267667	5.71213e-05	-0.000483454	0.0319343	0.000946574	0.0214497	0.0363622	5.2884e-05	-0.0053156	-0.0315823	0.00142085	-0.000130196	-0.00232767	-0.000220711	0.00960989	0.0136067	-0.0130461	0.00417708	0.00691559	0.00330277	-0.0052778	-0.0232676	0.000304016	0.000146183	0.0248559	0.00538505	0.000918767	0.0007183	-0.00672757	-7.81094e-05	0.00015402	-0.000606854	-0.0090562	0.00145222	0.000315568	0.0264576	-0.00111549	-0.00222718	0.000312642	0.00125919	6.07691e-05	0.00707858	0.000392449	5.43396e-05	0.000251315	0.00107914	0.000435844	0.00424403	0.00334902	-0.00412894	-0.000216453	0.00337066	0.000392816	0.000338649	0.000924396	-8.13106e-05	-0.000118614	0.000313602	0.000754602	0.00104273	0.000107502	0.000124834	-0.00427048	0.00207356	-0.000108781	0.00437462	0.000381049	-6.51823e-05	0.012805	-0.00217517	-0.000472757	0.0021412	0.000425071	0	0	2.39277e-05	5.2235e-06	-0.000344995	0.0238616	-0.000275727	0.00017966	0.000103286	0.000132341	-0.000783589	-0.000240947	-0.00107771	3.84418e-05	-8.6283e-06	-6.9683e-05	-5.11689e-05	0.0157459	0.00211311	-3.66264e-05	0.00112417	-0.000824988	-0.000108259	0.00424624	-0.000223768	0.0009824	-0.00182962	-0.000767425	0.000628182	-0.0010828	0.000347591	-0.000181481	0.00357133	-0.000990424	0.00458204	-2.97893e-05	-0.000733785	-0.00257459	0.000400003	9.43782e-06	-0.000268005	0.000193436	0.000235692	-0.000593583	-0.00043192	6.81583e-05	-0.000196328	0.00165186	0.0104003	0.0451575	7.56581e-05	-0.0005568	3.49973e-05	-1.78966e-05	-0.00421554	-0.000286809	0.00544424	0.00193951	-6.58888e-05	-0.000525203	0.000720591	-0.000813472	1.70309e-05	-0.00108852	-0.000587178	5.64471e-05	-0.000100683	-0.000279142	0.000120282	0.000122037	0.000209938	-0.000568121	-6.94112e-05	-0.0004209	-0.000504885	0.000193629	-0.00145368	-0.000851956	0.0125589	-0.000125665	-0.000245229	-7.49964e-05	-0.000745367	-5.9194e-05	4.57239e-05	9.71249e-05	0.000254644	-3.40497e-05	-0.00486058	-5.14194e-05	3.02854e-05	0.00585709	0.000702771	-0.0110529	-0.00077835	0.000303385	2.95988e-05	0.000642455	0.00254715	0.000140536	0.000725556	0.00977018	3.0843e-05	-3.81295e-06	-6.95506e-05	7.52748e-05	-0.000164366	0	0.000443248	0.000139594	0.000875682	-0.000455931	0.000233305	-0.000761932	0.00310879	-0.000215754	1.28517e-05	0.00086964	-0.000300699	-0.000340422	-0.00933691	0.00477269	-0.00114155	0.00211146	0.00112355	0.00434141	0.00757334	-0.0204435	-0.000129944	0.000168134	-0.00153375	-0.00254861	-0.000299233	-0.000699556	0.00174543	0.00144651	0.00155401	0.000160066	0.00222049	0.00307774	-0.0100706	-0.0660107	0.0390036	0.0529934	0.00184822	0.00435827	-0.00121682	0.00135891	0.00902945	-0.000566262	-0.00146121	0.00303049	0.00301915	0.00126809	0.00246065	0.0019187	-0.00569633	9.00103e-05	0.0092542	-0.000119448	0.00172372	0.00261818	0.000143273	-0.000356182	-0.0017362	-0.00177868	-0.00855938	-0.00197536	0.00283889	0.000451064	-0.00793667	0.00146953	-0.0433765	0.00273973	-0.00160989	-0.000380986	0.0024143	-0.00484562	0.0220488	-0.00116977	-0.00896666	0.000210269	0.00355357	8.17167e-05	-0.00168216	0.00178475	-0.0136917	9.23476e-06	5.30112e-05	-0.00412816	0.00208018	0.00734371	-0.0090695	0.00205547	0.0382503	-0.00426545	0.0180063	1.11722e-05	0.00393718	-0.000518003	0.00104411	-0.00332187	-0.0262537	0.00701433	0.00402189	0.00338846	-0.00321832	-0.000459271	-0.0162968	0.00703792	0.000819758	0.0105339	-0.000959128	0.000431829	-0.0016086	-0.0106082	-0.0045736	0.00145969	0.0025281	-0.00345734	-0.000678876	0.00738785	0.00182073	0.00229165	0.000249882	-0.00222787	-0.00951422	-0.000558031	-0.000532581	0.00179803	-0.00147069	0.0435396	-0.0491136	-0.00255047	0.0125133	-0.000170758	-0.00105174	-0.00238186	-0.000211333	0.00147785	-0.000402108	-0.000106333	-0.000212559	0.00178117	-4.47102e-05	9.46942e-06	0.000685693	-0.000345132	-0.000926474	0.000417096	2.23173e-05	0.000203398	6.89831e-05	0.000442614	0.000535417	-0.000143562	-0.000177181	0.000598276	0.000245419	0.000358852	0.000827887	5.47058e-05	3.66088e-05	-0.000422186	1.61115e-05	0.000109936	5.6407e-05	0.00304184	0.000282879	-0.000119324	0.00157617	-2.17021e-06	0.00182618	-1.55611e-05	-0.000196455	-0.00250347	-0.000629978	0.000305213	0.00299106	4.96005e-05	0.000668421	0.000103128	0.0016904	-0.000880179	0.00124997	-0.00190082	-0.000179932	0.000248645	0.000522833	-0.000223742	-7.72047e-05	0.000625521	-0.000770356	-0.00110572	0.00191424	0.00321168	0.00186221	0.000109082	-0.000406485	-0.00110149	-0.000236583	-0.000332062	-0.00214687	0.000433617	0.000754685	-0.00011392	-0.000524306	0.00211005	-0.000163498	0.000518205	-0.00241441	-0.00028036	0.00294348	-0.000497866	0.000117485	8.37028e-05	0.0032071	-0.000292813	-6.36781e-05	-5.46465e-05	0.000570717	1.81201e-05	-0.00099443	0.000220386	-0.00289392	0.000403552	-7.63305e-05	-0.000578458	0.00520629	-0.000102848	-0.000321575	0.000827694	0.00541759	0.00377494	0.000468498	0.0022854	0.00159625	0.000231205	-0.000336416	-0.000394632	0.000163988	0.000348507	-1.88835e-05	0.00631184	0.00163028	5.43493e-05	0.00312147	-2.23231e-05	0.000265701	-0.00069815	0.000203185	0.000148806	-0.00049689	0.00038615	-0.000468474	0.000786455	3.30998e-06	0.000774228	-0.000366605	0.00521626	0.00182358	0.000110833	0.00383832	-0.000713498	7.66551e-05	0.000253421	5.43011e-05	0.00115246	-0.0009098	0.000936252	-0.00055485	6.79588e-05	0.000812399	-0.00333924	-0.000235549	3.11017e-05	-0.000844274	0.000443458	-0.000105737	6.60744e-05	-0.00642693	-0.00114391	-0.00882784	0.000281352	0.000779669	1.62489e-05	-5.71751e-05	-0.000451758	-0.00148846	0.00136514	-0.00127388	4.07559e-05	0.00194096	-0.000164183	0.000999997	0.000612358	0.00346079	0.00209211	-0.000130554	-0.00075238	0.00215058	0.000556636	-0.000118549	7.7596e-05	-0.000572102	-1.96504e-06	-0.000775312	-0.000453374	-4.35855e-05	-0.000256652	-0.000260865	0.000895322	0.00227411	0.000637059	-3.31288e-06	0.000645612	-0.000171186	0.000727519	-0.00167315	0.00232145	-6.1531e-05	-0.000416617	0.00128838	0.00112349	0.000755874	-0.000122873	0.000470775	0.000479879	-0.00414516	-0.000814965	-0.00180186	-0.00161712	0.00338525	0.000729501	0.000183839	-1.17587e-05	0.000198314	0.000191221	-0.000794425	0.000912442	0.000243818	-1.14301e-05	-2.98212e-05	-0.000444156	3.62722e-05	-0.000273894	0.00288761	0.000234935	0.00123777	5.49216e-05	-0.000193874	0.000266797	0.000210484	0.000292294	-0.00020307	-0.00135593	0.000944587	-0.000896882	0.000116348	-8.06287e-05	-0.000574785	-4.00296e-05	-0.000254837	0.00338846	-0.000899697	0.000241295	7.26851e-05	8.93125e-05	-0.00110526	0.000735581	0.000919923	-0.000423568	-0.0204605	-0.00170424	0.00018208	0.00217397	-0.00146394	0.00030698	-2.78347e-05	0.000162821	0.000558669	-0.000331627	0.000233059	0.000322207	0.000290904	-0.000186118	0.000243672	-0.00043589	0.000239188	0.00134018	-0.000345548	5.36356e-05	0.00352138	-6.66815e-05	-4.24767e-05	0.000308328	0.00252327	0.000670809	-0.000562183	0.00101422	0.000125893	0.000111724	3.12028e-06	0.000829065	2.77443e-05	0.00042795	-0.000632259	0.000147915	-0.000413135	0.000165271	0.00224872	-7.38396e-05	0.000214612	0.000533939	0.00386134	0.000845521	0.000383581	-0.00135316	0.00351797	0.000902653	0.000316824	-0.0002576	0.0103984	-7.8844e-06	7.5694e-05	0.00134328	0.000100408	0.00014307	-0.000343306	0.000531781	0.000171169	-1.10422e-05	-0.00133588	-0.000196115	6.91821e-05	0.0001373	0.000979405	-0.00071951	8.88283e-05	0.000146328	0.000456283	-0.00155993	-6.65638e-05	-0.000133651	-0.000382719	2.46848e-05	0.000267064	0.000144815	0.000162142	-0.000639722	0.000388465	0.00291751	-0.0011748	0.000253756	-0.00272402	0.00199392	0.00283235	-0.00135838	-0.0258768	-0.000584367	-0.000280566	2.72455e-05	-0.000504554	0.000726091	0.000523414	0.000797856	-0.00328801	-0.00017987	0.000976578	-0.024602	-0.0014215	2.04794e-05	-0.000342524	0.000654282	-0.000568037	0.00171867	-0.00186551	0.000524702	0.000944945	5.5368e-05	-0.000401384	-0.00282757	0.000212676	-0.00145082	-0.00236012	0.000267913	0.011968	-0.00017773	-0.000719666	-0.000280895	-0.000427157	-0.000840166	0.000253288	-0.000269594	3.91593e-05	0.00322305	0.000791434	-0.000896401	-0.000130553	0.000560969	-0.00052133	8.03561e-05	0.000759795	-4.37941e-05	-0.000263238	0.000414501	-3.01929e-05	0.000291198	0.00122533	0.000841311	-0.00312715	0.00150094	0.000196615	0.000607691	0.000110419	-0.000129061	0.000960119	-5.32136e-05	9.69457e-05	-0.00012819	-0.000111521	-0.000219483	0.000358783	4.80677e-05	-0.000548295	-0.000500337	2.37591e-06	5.55096e-05	0.000213223	0.000662939	0.00031527	1.60766e-05	0.00378866	0.00011073	-0.000781826	0.000618383	-0.000921908	-0.000994902	0.000520508	-0.000110435	-0.000360916	0.000919714	-2.60625e-05	-9.16769e-06	-0.00272832	0.000665441	0.000768263	-0.000983858	0.0110246	0.000873517	-0.000575849	0.000313349	-0.00385695	-7.36216e-06	-1.33664e-05	-0.00036988	0.00170833	5.58481e-05	-3.00304e-05	0.000153018	0.000202921	0.000576412	-0.000688524	-0.000407816	0.000188513	-0.000471683	-6.93083e-05	-0.0006179	0.000861563	-0.00108241	-0.000181943	-7.91684e-05	0.000131289	0.00090175	0.000112101	0.0582981	-0.0235281	-0.000239706	0.000577894	0.000128169	0.000232836	0.00041038	7.59639e-06	-3.63997e-05	0.000963392	-0.000182614	0.000399424	8.9517e-07	0.000110835	-0.000783863	0.000337285	0.000626124	-0.000114579	-0.00104915	0.000118224	-0.000960537	-2.89307e-05	3.44587e-05	-4.06893e-05	4.41747e-05	5.22755e-05	-0.00269761	0.000107	0.000261421	0.00253569	0.00198599	0.00330295	0.00154197	0.000599056	-3.23905e-05	0.000257743	0.00865106	0.000128407	-0.000144948	6.37264e-05	-0.000137723	0.00100446	0.000419561	-0.000871188	0.000339287	-0.000412898	-0.00127525	-0.000268776	0.00206117	0.000520388	-0.000948626	3.21616e-05	0.00241086	0.000256811	-0.000563823	-0.000164695	-0.00017924	-0.000857861	0.000255076	-2.70937e-05	0.000572612	-0.000191511	-0.000673286	8.68594e-05	-2.55069e-05	0.00022173	-0.000722949	0.000120125	0.000217659	0.000754987	-0.000462538	6.3409e-05	-0.000844727	0.000168582	4.53393e-05	-0.000170228	-5.47002e-05	0.00291348	-0.00256374	0.000543588	0.000677454	-0.000255224	-0.00141519	0.00419796	-3.349e-05	0.000503956	4.26021e-05	0.000505643	-0.00173037	0.00360792	0.00072514	0.00161098	2.22386e-05	0.000293458	-0.00425255	-0.000813105	-0.0009181	-0.00023165	0.000451184	-0.00101557	-0.000322559	-0.000109279	-0.00118972	-3.44634e-05	-0.000268006	0.00060831	0.000297439	1.29103e-06	-0.000549797	-0.000119264	0.000461425	0.00101177	-0.000228922	0.000114132	0.000274386	0.000203188	0.000209002	0.000709013	9.14954e-05	-8.94708e-05	0.000732589	-0.00059375	-0.000297626	-0.000852301	0.000258928	-5.63716e-05	2.02599e-05	-0.000960617	0.000338338	-0.000375016	0.000377088	-1.618e-05	0.000272426	0.000173376	-0.000237255	-0.0010854	0.0015449	9.24552e-05	-0.000923894	0.000301237	-0.000140168	0.000126675	0.000178079	0.00071109	-7.52264e-05	6.41021e-05	0.000116651	-0.000362868	0.000444966	0.000175023	0.00156295	0.000263452	-1.17949e-05	4.97302e-06	0.000473596	-0.00253599	-0.000107172	0.000435216	-0.000181622	-0.000678319	0.000379095	0.0237838	-0.000236009	-0.000306298	-0.00287559	-1.36949e-05	-0.00280225	-0.000321067	5.48882e-05	-3.51828e-05	-0.000189285	-0.000810511	-5.25995e-05	0.000552993	0.00019404	0.000292989	0.042645	0.00285134	-0.00021909	0.00126393	0.000253942	0.000200148	4.2e-05	-0.00631711	4.14416e-05	0.000592327	-0.00169938	-5.6221e-05	0.000307021	0.000168726	-0.000434176	0.00066956	0.000251626	0.000158479	0.000994598	-0.000705076	0.000225897	0.0032599	0.00184515	-0.00142441	-0.00242778	-4.27953e-05	-0.000316045	0.000244994	-0.000606856	0.000114813	-0.000570056	0.000259826	-0.000424506	0.00153733	-0.000660623	0.000145162	0.000563767	-1.47906e-05	-0.000921985	0.00210584	0.00105959	-0.00326122	0.000176492	6.71403e-05	-0.00137923	-0.00151427	-0.000364064	5.77446e-05	0.000707838	-0.00191431	0.00177097	-0.000703738	0.000395947	0.00083234	-0.000653113	-0.000274428	-0.000350208	-0.00164843	0.00119538	0.00089806	-0.00240725	-0.000368593	9.7795e-05	0.000158872	0.000612202	0.000451438	0.000569745	-0.00320921	0.0017807	0.000459307	-0.000301953	8.56276e-05	-0.000894452	0.000179026	-0.00335667	-0.000916143	0	-1.09826e-06	0	-0.002157	0	0	0	-3.69202e-07	0.00848425	0.00118149	0.000208357	0	-0.0219551	0.00424167	1.70965e-05	0	-5.07563e-07	-0.141155	-0.00575521	0.000150286	-5.45106e-05	0	-0.0247508	5.13784e-07	0	0.00244449	7.58228e-05	-0.0029634	-0.000107037	-0.0683648	-0.00207874	-0.0473597	0	0	1.18406e-05	0	0	0.0202772	-0.0857776	-0.0146451	0.00697857	-0.000179921	-0.003881	0.0431232	-0.0018764	0.0014939	0.00627476
x30MCx2851	-0.000561139	0.00375703	-0.0180275	0.00223678	-0.0933029	0.000462217	-0.0145251	-0.000100391	0.000513531	0.0516863	-7.50614e-05	-6.78092e-06	-0.000274717	-0.00139802	0.0177355	0.00666175	0.00513591	-0.000511131	-0.00174199	-0.0214897	0.00219757	-0.016022	0.0610155	0.00689028	0.033515	-0.00877328	0.00529155	-0.00963358	0.00574926	-0.000413846	0.0338342	-0.0386841	0.00186863	-0.00553834	0.0396024	0.00336595	0.0144523	-0.0120162	0.00406809	-0.000239312	0.00352127	0.00758612	0.00635111	-0.00113918	0.00479519	0.000177709	-2.51933e-05	0.000845657	-0.0249613	0.0231232	0.000423583	-2.02564e-05	-4.99763e-06	0	0	0	0	-1.1023e-05	0	0	0	-1.45062e-05	0.000186332	0	-8.04878e-05	-0.000218277	-0.0314675	-0.0455528	0.0147357	-0.0234248	0.000849147	-0.0126854	-0.00269788	-0.0095707	-0.0201894	0.00024733	0.0491886	0.00797633	0	-0.0144473	0.0330417	0	-9.10672e-05	-1.7998e-05	0	0	-0.000891094	-0.00992687	0	0	0	0.000963579	0.00252495	0.00442902	0	0.000532705	0.00216611	0	0.0074541	-0.0015344	0.220495	0.0777244	6.25003e-06	0.0103693	-0.00282656	7.28319e-05	0.000133319	0.00311501	0.0011037	0.0333357	-0.000934578	-0.000136577	0.000216236	-0.000279167	-0.00419623	0.000174824	1.60961e-05	0.00713703	0	0	0	0	0	0	0	0.0297582	0	0.000417874	0	0	0.0334397	0	0	0	0	0	0	0	0	0	0	0	0	0	0	0	0	0	0	0	0	0	0.010366	0.000377923	0	0.00699284	0.00423341	0.00012627	-0.000377687	-3.72716e-05	0	0	0	0	0.0169365	0	-6.45984e-07	0.00757066	0.000492873	0	-0.00347629	-0.000430335	5.44869e-05	6.42648e-06	0.00612759	0	0.00755712	-1.30747e-05	0	-0.000622949	0	0	0	-0.0870282	-0.000177148	0	0.110813	0.0336484	-4.75116e-07	-0.00357095	-0.00375078	-0.000149399	0	0	0.00213715	-7.18208e-06	-2.03518e-05	-5.53407e-06	0	-0.00466595	0	-0.000303663	0	0.0104317	0.00207171	0	0	0	0	0	-0.00101386	-0.000345724	0	0	-0.00621305	0.000609584	0.0379433	0	0	0	0	-0.0185387	0	0.0243727	0.00728762	0	0	0	-0.00154037	-0.000538693	0	0	0	0	0.00555406	-0.00675025	0	2.41593e-05	0.00832788	3.64284e-05	0.00102979	0.116497	0.00104778	-0.000994127	0.000625119	0.000404982	0.0125937	0.000562316	5.30487e-05	0.000225196	0.00330179	-0.000729433	0.000797436	7.48021e-05	-7.29304e-06	-9.24417e-06	6.16353e-05	-0.000140006	6.78498e-05	0.000424688	0.00729822	-8.1338e-05	-0.000173835	0.000870344	-1.50479e-05	0.0163773	-0.000851926	0.00031126	-0.0187006	0.109846	0.00882219	0.00191981	-0.000835245	0.0271809	-4.8722e-06	0.000592771	0.0308503	0.00160712	0.0224836	-0.0252529	3.8494e-05	0.0147142	0.0686403	0.00267214	0.000215519	-0.00176684	0.000925842	0.0117945	-0.00844021	0.0378604	0.0035043	0.00967975	0.000391621	-0.00822666	0.00502311	-0.00917813	-0.000130321	0.0328046	0.00513794	0.000930391	0.00101948	-0.00761314	0.009925	0.00111597	0.00463403	-0.00466564	0.00107566	8.29466e-05	-0.0609613	-0.00104	-0.00633885	0.000117156	0.00158083	0.000614436	0.00643873	0.000357705	0.000193416	0.000160505	0.00111835	0.000569255	-0.0200468	-0.00066669	0.00270432	0.000258152	0.00238154	-0.000121255	-0.00105174	0.000548139	0.000114622	6.99038e-05	0.00032436	0.000462363	-0.000521547	-8.23224e-05	0.000214627	0.00206117	0.00212797	0.000213833	0.00277213	0.000904971	-0.000100191	0.00983262	-0.00354249	0.014211	0.00251753	-1.35059e-06	0	0	1.14629e-05	0	-6.28252e-05	0.0224304	-0.000103194	0.00013999	0.000194656	0.000321926	-0.00166189	-0.000255893	-0.000602624	-7.33175e-05	2.4288e-06	-0.000157031	1.42686e-05	0.0180877	-0.00370558	0.000205784	-0.000334821	0.0023015	0.00048515	0.0054292	0.000496123	0.000872968	-0.00228779	-0.000321541	-0.00124725	-0.000315574	0.000355549	-9.18111e-05	-7.39442e-05	-0.00146575	0.00192521	-0.00014148	-0.000826989	0.00250715	0.000352865	8.46133e-06	-3.88978e-06	-0.000568219	0.000206251	0.000985013	0.00160913	3.0574e-05	0.000114866	0.00318941	0.0119395	0.0594827	8.36415e-06	-0.000443656	4.85089e-05	-4.81959e-05	-0.00148879	-5.58892e-05	0.0077137	0.00259708	-1.0109e-05	-0.000553539	-0.000940282	-0.000787712	0.000289155	-0.000332273	0.0017736	-6.30299e-06	-0.000135131	-0.00031336	3.8052e-05	0.000263583	0.000129041	-0.00109056	-4.26468e-05	3.32381e-05	-0.000502341	0.000221808	-0.00136323	-0.0011009	0.0140789	-0.00042377	-0.000135067	-3.67845e-05	0.00274952	-3.28428e-05	-1.30235e-05	2.12703e-05	0.000780537	1.19047e-05	-0.00404876	1.02028e-05	-6.1135e-05	-0.00405426	0.000654002	-0.00613309	-2.16636e-05	0.000289807	-0.000159449	-0.000660811	0.00286053	-0.000123932	0.000604653	0.00963285	1.287e-05	-7.33752e-05	-6.25526e-05	0.000375528	3.49301e-05	0	0.000438198	8.04558e-05	0.0012005	-0.000177827	-0.000115946	0.00175731	-0.000264774	0.000203524	0.000309312	0.00153651	0.000116892	-7.49088e-05	-0.00423402	0.00440508	0.00282105	0.00254979	0.00139805	0.004138	-0.0338134	0.00555145	0.000626945	-0.00259608	0.00143433	0.000251318	0.000624566	-0.00173775	0.0010471	-0.000294077	-0.00016166	0.00212203	0.00213849	0.00191137	0.00553426	-0.0950855	-0.0506437	0.0985583	-0.000984314	0.00298372	-0.00157778	-0.00119944	-0.0455639	9.15428e-05	0.000923458	-0.00202896	0.00149686	0.00144046	0.000878326	-0.00533806	-0.0109371	0.0022378	0.000964567	-0.000706084	0.00136456	0.0053217	-0.00101178	0.00052204	-0.00462387	-0.00064659	-0.0109064	-0.00490523	-0.00105605	-5.77162e-05	-0.00353179	-0.000142296	0.0103681	0.00164116	0.000315845	0.00157685	0.0100123	-0.0583169	0.0261021	0.00494775	0.00652426	0.000201918	0.00629622	0.0010977	-0.00155308	0.00365952	-0.00822878	-0.000523318	0.00103336	0.00222585	0.00189917	0.00900791	0.00226286	0.000940426	-0.0189688	0.000265724	-0.0595073	0.00112371	0.00613215	-0.00897298	-0.000307585	-0.00348369	0.00216884	-0.00312928	-0.000767499	-0.00285208	-0.00161925	0.000921031	0.00242088	-0.0125428	0.000108282	0.053426	0.000921887	-0.00126128	0.0060109	0.000661517	0.00295297	0.00505488	-0.00110814	0.00270645	0.00129127	0.00297394	-0.000421178	-0.00167949	0.00209624	-0.000673894	0.00385184	0.000754327	0.000101056	0.00350366	0.00615057	0.0777716	0.0320883	-0.000251076	-0.00296307	0.000101722	0.00750808	-0.00659013	-0.000198049	0.000840689	-0.00131469	7.56105e-05	-0.000161319	-0.000665776	8.61999e-05	-2.97802e-05	-0.0018335	-0.00098999	0.00154756	0.000212419	6.33155e-06	4.88214e-05	0.000116617	-0.00021609	-8.79162e-05	-0.000227063	5.6403e-05	-8.02792e-05	0.000179872	0.00077398	0.00213423	0.000181336	-5.08046e-05	-0.000729531	0.000307874	-0.000383976	0.000102575	-0.00170655	0.000611375	7.84272e-05	0.000876111	0.000113565	0.00175862	-0.0004161	0.00224769	-0.00112546	-0.000219379	-0.00023159	0.00356649	9.40584e-05	0.00145393	0.000100042	-0.00264865	-0.00194712	0.000217932	0.000999531	0.000609778	-0.000194846	-0.00122133	-0.000222473	-4.53779e-05	0.000962778	-0.000189038	0.00268026	0.00124388	0.00341054	0.00285172	0.00260191	0.000688588	-0.000226292	0.000106424	0.000131034	-0.000435884	0.000192129	0.00167516	0.000147956	-1.44231e-05	-0.00536011	4.33406e-05	0.00094231	-0.00208576	0.000339984	0.00222841	0.00431843	0.000555404	-0.000336665	0.00563662	-0.000128397	0.000559619	-4.64186e-05	2.33446e-05	-8.25529e-05	-0.000460703	-0.000231231	0.000489029	0.000953742	-9.45237e-06	-0.00029226	0.00377654	0.00128866	0.000587177	-0.000510367	0.00233706	0.00191773	0.00056787	0.00297556	-7.91509e-05	-0.00387676	-4.24542e-05	0.000310968	0.000257583	0.000459983	0.000261537	0.00542128	0.000766986	0.000166391	-0.0119534	0.000121027	0.000395369	9.12852e-05	0.000266205	0.000206458	6.85199e-05	0.000205783	-0.000216749	0.000469617	-0.000370245	-0.000167562	-0.000298529	-0.0109486	0.000358094	-0.00015568	-0.00148975	0.00116117	-9.69587e-05	-0.000648822	7.89804e-05	-0.000113996	0.000929391	0.000638682	0.00147539	9.62536e-06	0.000609786	0.000512866	0.00076043	0.000224366	-0.000176525	0.0112107	0.00127919	-0.000129863	0.00195245	0.000463068	0.0108667	9.00925e-05	0.0032282	-3.44381e-05	-4.03756e-05	-0.000297247	-0.000671119	-0.000905019	0.00457996	6.61538e-05	0.00307224	8.98361e-05	-0.000215721	0.000775328	0.00343461	0.00217898	7.60856e-05	-0.000934009	0.00413783	0.000302972	-9.13495e-05	-4.00886e-05	-0.000121568	0.000325414	0.000715964	0.00236029	-8.04573e-05	0.00105184	-0.000681023	-0.000933416	0.00215633	0.000866089	-2.3147e-05	-0.00208684	-0.00115885	-0.000227934	-0.00215907	-0.00490587	-2.31332e-05	0.000633341	-0.000998837	0.00172202	-0.000753505	-3.38638e-05	0.00128739	0.000253041	-0.00234247	0.000853788	-0.000243018	0.000926361	0.00283391	-0.0016313	1.22462e-05	-3.97833e-05	-6.45419e-05	6.73892e-05	0.000124845	0.000887815	-0.00037287	-0.000492432	0.000125554	0.000131329	4.10847e-05	0.00215333	0.00130327	0.000180649	-0.00194306	6.83743e-05	-0.000117349	0.000323024	-0.0001813	-0.000379897	0.000817992	0.000363339	0.00141282	-0.000309232	-8.15376e-05	0.000500195	0.0011648	5.74998e-05	0.000115552	-0.00241823	-0.000293939	0.000541205	2.56221e-05	-7.95765e-05	-0.000477216	-0.00079684	0.000583298	-0.000661061	-0.0374443	0.000221806	0.000127348	0.00156336	0.000220244	-0.000246366	3.73179e-05	4.30728e-05	0.000278967	-0.000253304	0.000153632	0.000226232	0.000740863	-0.000316535	-0.00114701	-0.000280041	0.000315837	-0.00118596	0.000189509	5.75297e-05	0.00288924	-1.84552e-05	0.000115051	-0.00033441	-0.000626316	0.000505524	0.000147303	0.00205854	0.000122815	9.09808e-05	0.000207441	0.00173205	-0.000163146	0.00114244	0.0010563	-0.000181697	0.0002837	0.00032207	-6.73449e-05	-0.000125957	-0.000423839	4.81536e-05	-0.000956047	0.000304202	0.000783074	-0.000287835	-0.00444776	-9.33013e-05	0.000437949	-0.00031622	-0.0221924	0.000314161	3.195e-05	-0.000444355	0.000321918	-0.000715203	-4.04265e-05	-0.00116788	8.99815e-05	-0.000214851	-0.000983646	0.00115006	0.00182699	-0.000380236	0.00211863	0.000278396	-0.000740319	-2.64796e-05	-0.00228008	0.000195868	5.07393e-06	-6.00136e-05	-0.000296504	2.67617e-05	0.000297438	-0.000532494	-0.000466129	-0.000602718	0.000387266	0.00367188	-0.000306369	0.000493355	0.00131393	0.000872549	0.00269753	0.000250541	-0.0180227	-0.00053456	0.000397101	4.7692e-05	-5.29806e-05	0.000683179	0.000544659	0.00223747	-0.000417136	0.000112332	0.00174834	0.00161566	-0.000440167	-0.000135574	-0.00243685	0.000744367	0.000165189	0.00260233	0.000384108	0.000985762	0.000351024	0.000263112	-0.00332223	-0.000234267	-0.000211142	0.00226842	0.000961634	0.000534854	-0.00709991	-0.000609575	0.000498464	0.000222936	0.000235468	-0.000179421	0.000301267	-0.000387754	0.000377761	0.00393129	0.000922852	-0.00124444	-0.000115756	0.000134022	-0.000545327	0.000234386	0.00120146	-6.01945e-05	1.55182e-05	0.000123616	4.77317e-05	-0.000164746	0.000625943	0.000549652	-0.00275587	0.0018206	0.000744113	0.000546369	-3.90964e-05	-0.00022439	0.000676827	-0.000302827	0.00011848	0.000301163	8.34144e-05	0.000642237	0.000156098	5.25099e-05	-0.000230552	-0.00049651	-6.63091e-05	3.40263e-05	-0.00113807	0.000422821	0.000490534	6.01287e-05	0.00305547	-5.97909e-05	0.00110153	0.000318403	0.000136619	0.0002476	0.000649954	0.00015455	-0.000139756	0.000865416	-5.1804e-05	-0.000228135	1.05413e-05	0.000918862	-0.000470015	-0.000906738	-0.0225222	0.000206016	0.000129426	-0.000407969	0.00524602	-2.37873e-05	-0.000283512	-0.00147268	0.00205963	0.000922113	-3.60929e-05	0.000205005	0.00087672	0.000228007	-0.000600049	0.000667304	0.00041135	-0.000351004	0.000101692	0.000136131	0.000705008	-0.000918463	0.000728164	-0.000194012	1.06596e-05	0.000843408	0.000749836	-0.0712218	0.000885122	-1.82372e-05	-0.000511551	0.000190855	0.00106613	0.000403337	-7.80426e-05	-4.88542e-05	0.000591056	0.000400454	0.000503061	3.61099e-05	7.81774e-05	0.000295446	0.000171899	0.000990491	0.000173711	3.00322e-06	1.92147e-05	0.000128738	-0.000164757	2.45453e-05	-4.8001e-05	0.000366847	-0.00143716	-0.00146933	-0.000258357	8.69372e-05	0.00270761	-0.00056649	-0.00446366	0.00241762	0.000384617	2.16045e-07	-0.000365459	0.00699938	0.000225359	0.000175941	-0.000100502	5.07456e-05	0.00243248	0.000240356	-0.00227174	3.29757e-05	-0.000726981	-0.00206851	-1.21046e-05	0.00212751	-0.00178247	0.000338401	5.20402e-05	-0.000774996	0.000244764	6.08212e-05	4.94167e-05	0.000214613	-0.000963196	0.0050494	-0.000650188	0.000333575	-2.14458e-05	0.000457076	7.99933e-05	0.000357162	0.000861773	-0.000132411	0.000490017	-3.88674e-05	0.000211566	-0.00030131	0.000130976	0.000460372	4.74665e-05	4.97258e-05	-7.68042e-06	0.000961374	0.000870713	0.000633001	0.00101098	0.00094094	5.23881e-05	0.000476633	0.00289878	-6.79482e-05	0.00159528	1.25213e-05	0.00022348	-5.73985e-05	0.00538108	-0.000179747	0.00191328	8.96964e-05	0.000915652	0.00346483	-0.000721042	-0.00251605	-0.000602671	0.00139456	2.06012e-06	0.000123385	8.35464e-05	-0.00165122	-4.87095e-05	0.00136103	-0.00010796	0.000288953	8.85896e-05	0.00148659	0.000542197	0.000141405	-0.00075773	6.81754e-05	8.98727e-05	0.000325378	0.000433132	8.48377e-06	9.60011e-06	0.000247309	7.08169e-05	0.00151821	-0.00038675	7.894e-06	0.00166017	-0.000983361	0.000144959	0.00014663	0.00108031	-0.000691042	-0.000520398	-6.47907e-05	-2.37991e-05	-0.000342755	-1.35289e-05	-0.000202323	0.000498694	-0.000374196	6.05098e-05	0.000273594	0.000124011	-0.000194247	0.000509297	0.000265329	0.000752092	-0.000204448	-0.000330749	0.000817024	0.00125207	-1.00968e-05	-0.000492781	-0.00179205	0.000215844	-4.1108e-05	2.95367e-05	0.00158698	0.00566948	6.29123e-05	0.000333761	-0.00037297	0.000406956	0.000841962	0.0241342	-0.000150789	-0.000211652	-0.00665299	-0.000129764	0.00397862	-0.000378568	-0.00044975	3.77373e-05	-2.72819e-05	0.00074327	0.000213141	-0.000346566	-0.000135605	-0.000294701	0.0252622	0.00126081	-0.000242348	0.00625199	0.000375816	0.000336495	2.84024e-05	0.00950375	1.4551e-05	8.36979e-06	0.00128045	-0.00052189	-0.00177121	6.34452e-06	-0.000144261	6.88391e-07	0.000461227	-2.51567e-05	0.00104668	-0.000493633	0.000520934	0.0017679	-0.00276521	-0.00329036	-0.00327139	-9.13388e-05	0.00109593	0.000598244	0.000991999	-1.27265e-05	0.000985521	-6.17533e-05	0.000218682	0.00222216	0.00070034	0.00025079	0.000643147	-8.22217e-05	-0.000870862	-0.00168976	-0.000408084	0.000323334	-0.000221524	-5.52128e-05	-1.78195e-05	-0.00182278	-0.00064367	-0.000476363	-0.000743645	0.00231182	0.00197772	0.000462047	-0.000170633	0.000357854	-0.000160555	-8.63559e-05	0.00118712	-0.00026617	-0.000335255	0.00143636	0.000484165	-0.00019022	-9.12771e-05	0.000148452	0.00396612	0.000644132	-0.000723121	0.00751363	-0.000290688	3.43303e-05	0.000196825	2.01279e-05	0.000930895	-0.000279179	-0.000185506	0.00142506	0	-6.66238e-06	0	-0.00153587	0	0	0	9.3526e-05	0.0026038	0.00126275	-0.00234407	0	0.0294079	0.00546025	1.37084e-05	0	-2.85339e-06	-0.155356	-0.0043822	0.00948181	-0.0006883	0	-0.000526086	2.54751e-06	0	0.00493277	8.14132e-05	-0.00147379	-0.00023524	-0.036878	-0.00279875	0.0266247	0	0	5.19694e-06	0	0	-0.0183468	0.0747826	-0.0167145	0.0116485	-0.000148349	0.000637047	-0.0254426	-0.00226326	-9.52935e-05	0.002102
x30MCx3257	0.0055612	0.0054372	-0.00673069	0.000737984	0.0244529	0.000495387	0.0131609	-0.00186489	-0.000117807	0.00850709	0.00135145	8.63957e-05	0.00160005	0.00315526	0.00156966	0.00769925	0.00729253	0.00699779	0.00108546	0.00842107	-0.000414331	0.000829634	-0.0223176	0.0189343	0.00876508	-0.00942205	0.00452598	0.0102961	0.000648466	-0.00947257	0.0101932	0.140409	-0.00725606	0.00233652	0.0614273	0.00229207	0.0155746	-0.0131109	0.00837404	0.000420022	-0.00485647	0.00228241	0.00534847	-0.00254778	-0.00230212	7.85442e-05	-7.47195e-05	-0.00103788	0.00491934	0.0245925	0.00031978	0	-4.99763e-06	0	0	0	0	0	0	0	0	-4.29185e-05	0	0	-5.30308e-05	-0.000273516	-0.0332866	0.0391006	0.0148972	-0.0246229	0.000513052	-0.0113978	-0.00245332	-0.0105244	0.0039756	-9.97941e-06	0.0504341	0.0100378	0.000237549	-0.0141991	0.0321632	5.33388e-05	-5.84184e-05	0	0	0	0.00302747	0.00983277	0	0	0	0.00086318	0.0038272	-0.00693687	0	0.000227719	-0.0382092	0	0.00821095	0.0006294	0.280737	-0.00145702	-5.94996e-06	-0.000536568	-0.00316972	0.00010534	-0.000132135	0.0027444	0.000378972	0.0297708	0.00108396	-6.64488e-07	0.000158816	-0.000464094	-0.00328837	0.000215914	2.92111e-05	-0.00785202	0	0	0	0	0	0	0	0.0258902	0	0.000556843	0	0	0.0358278	0	0	0	0	0	0	0	0	0	0	0	0	0	0	0	0	0	0	0	0	0	0.0176297	8.04786e-05	4.62347e-06	-0.00628984	0.00350753	0.00015134	-0.000276079	-1.9681e-05	0	0	0	0	0.0183711	0	0	0.00603911	0.00029604	0	0.00209937	0.000101311	0.000228475	1.50502e-05	-0.00646563	7.74002e-06	-0.00721971	1.53995e-06	0	-0.000132639	0	0	0	0.0339104	0.000102858	0	0.113017	0.0404193	-7.13319e-06	0.0668136	0.00580254	-0.000435866	0	0	9.65867e-05	-6.04662e-06	-3.53453e-05	-1.82453e-05	0	-0.00334783	0	-0.000332587	0	0.0110324	0.00181343	0	0	0	0	0	-0.000910705	-6.87264e-05	0	0	-0.00627946	0.000535696	0.0236913	0	0	0	0	0.00704733	0	0.0230052	0.00852183	0	0	0	-0.00170798	-0.000614499	0	0	0	0	0.00334173	-0.0071202	0	-1.34789e-05	0.00930445	-0.00178216	0.00116892	-0.0117518	0.000518447	-0.000882771	0.000672451	0.000534025	0.00738904	-3.37055e-05	-7.16148e-05	0.000852494	0.00497161	-0.000776542	0.000217332	0.000252765	0	1.60582e-05	-2.4352e-05	-0.000142796	-5.12313e-05	0.00023918	-0.00129096	0.000253251	0.000605113	0.000273099	-4.57007e-06	0.0191676	-0.00130201	0.000173973	0.0322521	-0.0211321	0.00622236	0.00146493	0.00375149	0.0323666	6.894e-05	0.00022647	0.0284093	0.00104045	0.0281123	0.00773914	3.82618e-05	-0.00658262	0.0456745	0.00161267	0.000417623	-0.00186361	-0.000532514	0.0112379	-0.0127691	-0.0151203	0.00167997	0.00853196	0.000464449	-0.0114397	0.00882562	-0.0129907	0.000109357	-0.0269668	0.0029733	0.000632249	0.000386551	-0.00478764	-0.00288674	-0.000965878	-0.000409633	-0.00955188	-0.00477278	-4.57174e-05	0.0316839	-0.000475132	-0.00296381	0.000269345	0.000531692	4.31209e-05	-0.00525676	0.000530646	0.000218221	0.000155917	0.00123973	0.000405477	0.00389976	-0.00265873	-0.00668587	7.41299e-06	0.00296147	0.00068944	0.000985042	-0.000205759	-0.000362989	2.308e-05	0.000422347	0.000732539	0.000442297	-0.00015092	0.000157123	0.000699755	0.00185383	0.000105187	-0.00350866	0.000940351	0.000483478	0.015137	-0.00239803	0.00981458	9.75779e-05	4.18366e-05	0	0	3.98792e-05	0	-0.000360426	0.0228704	-1.12443e-05	8.58809e-06	0.00020515	0.00018328	-0.00269482	-0.000380055	-0.00139898	-0.000284594	5.03962e-06	-0.000170929	1.33795e-05	0.0156465	0.00188963	-7.12131e-05	-0.000824857	-0.00070681	-5.95507e-05	0.00368917	-1.37049e-05	0.000618009	-0.00289956	-0.000765074	-0.00143051	-0.000391427	-0.00085827	-2.0464e-05	-0.00105968	-0.000973568	0.0119723	-3.59892e-05	-0.000839023	-0.00085828	-2.51196e-05	4.23408e-05	-0.000308107	0.000217275	-0.00286364	-0.000500455	-0.000606161	1.31251e-05	6.4473e-05	0.00172641	0.00964373	0.0622659	8.97503e-05	-0.000108614	-0.000700917	-0.000100077	-0.00125611	0.000130861	0.00513253	0.00137508	2.57986e-07	-0.000318356	-0.00466695	-0.000970771	-4.25515e-05	-0.000997254	-0.000682374	6.4046e-05	-9.69854e-05	-0.000233098	-4.8147e-05	0.00018581	-4.33886e-05	-0.00131678	-3.42013e-05	9.4946e-05	-0.000113248	-0.000291261	-0.00166638	-0.00082271	0.0119867	-4.53495e-05	0.000947798	-5.65709e-05	-0.0001314	-6.15665e-05	-2.03639e-05	-3.36525e-05	0.00125115	-4.41157e-05	0.00498795	-1.75102e-05	-0.00018423	-0.00239748	-0.00306785	0.00726237	-0.000523912	-0.0015796	4.77601e-05	0.000204121	0.00202743	0.000238736	0.000881489	0.00892226	-1.78654e-05	-6.23633e-05	-5.52541e-05	0.000244319	-0.000156396	0	0.000277063	4.28635e-05	0.00114242	-0.00100613	-0.000266491	0.00146068	0.00474976	-0.000392421	7.34199e-05	-0.00073397	-0.00020462	-9.67419e-05	-0.0084081	0.00466318	-0.00139812	0.00426599	0.00129571	0.00969268	-0.0171812	0.00471881	-0.000391194	-0.000604596	-0.000747838	0.00081156	-4.00169e-05	0.000988899	0.00165552	-0.00236402	0.00153451	-0.000203655	-0.0154118	-0.0218582	-0.0127373	0.041203	-0.0381439	0.075588	-0.00018996	0.00503559	0.000789277	-0.0004549	0.0128704	-8.251e-05	-0.00114968	-0.00171969	-0.00153751	0.000451946	0.00178149	0.001187	0.00498499	-0.00235682	0.00595873	-0.0012879	0.00312457	0.00353507	-0.00156372	-0.000393674	0.00186065	-0.000840106	0.000563129	0.0015294	-0.00202082	0.000332022	-0.00686878	0.000891576	0.00662141	-0.000437816	-0.000974073	-0.00159752	0.00810173	0.0186089	0.0273582	0.00234325	0.00404221	0.000363552	-0.00130997	-0.00121014	-0.000173484	0.00253218	-0.0152792	-0.00184963	0.00015304	0.00256669	0.00144881	0.00658775	0.00587524	-0.00050173	-0.0255815	-0.00222069	-0.00456216	-0.000695581	0.00700894	0.00117261	-0.00142482	0.00487305	0.00040428	-0.00171674	-0.00277933	0.00118481	-0.00298521	-0.000579748	-0.00196759	-0.000170641	0.000272334	0.0485204	-0.000289983	-0.000741167	0.00464706	-0.010447	0.00329469	-0.00505506	-0.00132304	0.00220919	-0.00228319	-0.00536833	-0.000259152	0.000407065	0.00185832	-0.00128858	0.00636881	7.25242e-05	-0.00136336	0.00219242	-0.0030566	-0.0668766	0.0192523	0.000504129	-0.00772498	-0.000193503	0.0125403	-0.00232957	-0.000534328	-0.000555347	-0.000911594	-9.28368e-05	-0.000297512	0.00164053	-0.000159377	-5.67803e-05	-0.000420578	-0.000358483	-0.00116542	-0.000129328	7.55988e-05	-0.000121702	-6.30023e-05	0.000306121	0.000803284	0.000237604	0.000223857	-9.6722e-05	-0.00147844	-0.000224951	0.0015104	0.000210874	-7.88322e-05	-0.000364806	0.00025123	-0.000149025	-0.00119657	-0.00671352	0.000128636	8.55751e-06	0.000271645	0.000171754	-0.00108338	0.00120436	0.00158534	-0.00135463	0.000360363	-0.000781637	-0.00119163	-5.09216e-05	-0.00025504	0.000212067	-0.000956026	-0.000381003	0.000843248	0.000331243	0.00144131	-7.87168e-06	-0.000266884	-0.00041703	0.000492288	0.00100868	0.00045437	6.24648e-05	0.00168436	0.00255501	0.0019984	0.00153786	-0.000404282	0.000172387	-0.000218818	0.000184542	-0.000195424	0.000269374	0.00230934	0.000402196	-0.00211196	-0.0113636	-0.00018672	-0.000301906	-0.00224565	-0.00136552	0.00213957	0.00350414	-0.000368864	-0.000402704	-0.00172239	-0.000407516	0.000920679	-4.65985e-05	-0.000123819	-1.6371e-05	-0.000686246	0.00147516	0.0013011	0.000515689	4.52953e-05	-0.00155547	0.0045332	0.000246256	0.000310787	-0.000487464	0.0054475	0.00210365	0.000212288	0.00236711	0.00132466	0.00155217	0.000439513	-0.000381199	2.98295e-05	-1.367e-05	-0.000136409	0.00522417	0.000718372	7.50395e-05	0.00464981	-0.000688613	0.000576459	0.000127328	0.000373352	-7.79713e-06	-8.73442e-05	-1.97928e-05	0.000305721	-0.00116253	-0.001543	-0.000165068	0.000277837	-0.0135306	-0.0101325	-0.000298199	-0.00150056	0.00166497	-2.02046e-05	-0.000501317	9.81736e-05	-0.00227137	-0.00171255	0.000743426	0.000653286	-0.000130594	-0.00474394	0.000683505	0.000110649	0.000327655	-0.000404588	-0.00663164	-0.00433074	-0.0027193	0.00231585	-0.00041475	0.0132191	0.000139114	0.00224837	3.7904e-05	-0.000405025	0.000630176	-0.00143309	0.000643096	0.0016644	6.8386e-05	-0.00474741	-0.00016386	0.00180483	0.000271306	0.00711756	0.000248647	-0.000693911	0.000706574	0.00349707	0.000357751	-0.000125569	-0.000265532	0.000963106	0.000426191	0.000720416	0.000332008	-5.09805e-05	0.000732612	0.000124574	0.000318602	0.00132019	0.000520672	-1.16529e-06	0.000777939	0.00111963	-0.000187416	-0.00173115	-0.00156229	-7.78903e-06	-0.00101736	0.000467214	-0.00220259	-0.000981285	-6.61632e-05	0.000589208	0.000230097	-0.000242414	0.00146393	0.00148154	-9.05854e-05	0.00291897	0.001104	-0.000426016	4.55312e-05	-0.00399756	0.000187825	0.000334823	-0.00205312	0.000831403	-0.000621738	-0.000914621	-0.000391432	2.50321e-05	-0.00277212	0.000168007	0.000164299	0.00268354	-0.000282746	-0.000212193	0.000118992	0.00140918	-2.83823e-05	0.000250496	-0.00115561	0.00031708	0.00274099	-0.000174732	-7.09783e-05	-8.58124e-05	0.000169416	-0.000102071	0.00130127	0.00163056	0.000187117	3.15007e-05	0.000127955	0.000547203	0.00112866	0.000590841	-0.000704771	0.00312988	0.0003908	0.000210875	0.00177165	-0.00033694	-0.00018204	0.000114756	-0.00185356	0.000174294	-0.000548819	7.15482e-05	0.000212461	0.000700438	-0.000731433	0.000492905	-0.00137097	0.000116481	0.00157106	-0.00142068	-0.00049971	0.000194238	-2.05848e-06	-4.15671e-06	0.000338301	-0.00178797	-1.64125e-05	-0.000818333	0.000471037	-0.000787521	0.000139905	-2.37593e-05	0.00119604	-0.000157051	0.000160552	-0.00192561	0.000108883	-0.000993988	-0.000516566	0.000743516	-1.65405e-05	5.02411e-05	-0.000305253	0.00231029	-0.00147913	0.000491446	0.000306227	0.00326421	0.000695879	-0.00241669	0.000294736	0.00427807	1.51225e-05	-0.000197559	-0.00410349	-0.000169812	0.000261698	-5.6147e-05	0.000168265	0.000133066	0.000791614	-0.00119274	-0.000302262	-3.93243e-06	0.000322359	0.00143691	0.000412638	-0.000472736	0.00016323	0.00133836	0.000478233	0.00057261	-0.000163712	-0.000291422	-4.87932e-05	0.000628396	0.000301674	-6.95617e-05	-0.000537408	-0.000265011	-0.00256077	0.00217845	0.000184334	0.000462841	-0.00145378	0.00416557	0.000584035	-0.0137844	0.00113244	-0.000154179	2.15003e-05	0.00015938	0.000592199	-0.000424319	-0.00320763	0.00128245	-0.000179466	0.00103433	0.00207814	0.000745771	-0.000455547	-0.000888739	0.000645806	0.000397824	0.0021942	0.00097416	-0.000118349	0.00119624	9.6839e-05	-0.0025742	0.00168911	0.000198957	0.000444497	0.000803852	-1.90591e-06	0.00171569	-0.000191031	-0.00152908	-0.00038488	0.000207919	-0.000231681	-0.000407874	-7.00508e-05	-0.000602735	-0.0041288	0.000653691	0.00594918	0.000100139	-0.000467764	0.000202262	0.000512089	0.000654353	0.0001342	0.000125389	0.000450538	0.000189956	0.00092753	-0.0022955	-0.000690784	0.00365532	0.000215249	0.000436208	-0.000166715	0.00081111	-7.92179e-05	-0.000411477	2.48181e-05	-7.82886e-05	-1.56232e-05	-0.00118382	1.8387e-05	-0.000248883	2.19779e-05	0.00146738	-0.000367148	-5.0733e-06	-9.22905e-05	0.000138885	0.000656479	0.00034129	3.44927e-05	0.00590888	6.54281e-05	8.77751e-05	0.000676162	0.000209384	-0.000144677	-7.63555e-05	0.000802174	-0.000625752	0.000798042	4.04711e-05	-6.9461e-06	-7.45371e-06	0.000639804	0.000447461	-0.000551	0.00944086	0.00135711	0.000297059	0.00047093	0.00407343	-0.000549457	0.000155262	0.00101685	0.00137901	0.000642964	-3.29954e-05	9.29039e-05	-0.00126868	4.30494e-06	0.000412289	0.000535326	4.51745e-05	0.000218381	-0.00243035	-0.000302873	0.000650456	-0.0016162	0.000275724	-6.89886e-05	0.000188359	-0.000487366	3.45873e-05	0.0560051	0.00236474	0.000301717	0.000359491	0.000193667	0.000235286	-0.00023369	-0.000176012	-5.77809e-05	0.000700395	-0.00104451	-0.000634441	-9.90602e-05	9.1396e-05	0.000406771	-0.000689755	0.000723941	0.000224802	-2.11755e-05	-5.23799e-05	-1.98489e-05	-0.000119677	-0.000115015	-2.07531e-05	-1.44341e-05	0.000191186	0.00173693	1.89777e-05	0.000566785	0.00189433	-0.0017149	0.00258198	0.00132724	-0.000367425	1.21249e-05	0.00119042	0.0105804	9.65322e-05	-0.000878354	2.95574e-05	2.40694e-05	0.00129378	0.000397316	0.000385803	-0.000145853	0.000741441	-0.00055723	7.4899e-05	0.00250558	0.000904768	0.000223738	7.93116e-05	-0.000549114	-0.00254089	-0.000112943	-0.000981758	0.000777003	-0.000447069	0.00326948	0.000311782	-0.000889686	5.54405e-05	0.000246454	8.53551e-05	0.000147025	3.74397e-05	3.00049e-05	-0.000180418	-0.00299674	0.00114771	0.000384214	4.52944e-05	0.000500685	0.000133744	2.84038e-05	-0.000282991	-0.00141915	0.0031588	0.000748325	0.00128966	0.000565327	-3.63081e-05	0.000822313	-0.00126409	-0.000168069	0.000978109	-8.59227e-05	0.000880961	-0.00122328	0.00502108	0.000584609	0.0029574	0.000108544	0.00151768	-0.00658341	-0.00058277	-0.00188315	-0.00126493	0.000961145	-0.00249843	0.000897723	6.56647e-05	-0.00313171	-2.38122e-05	0.00131812	-0.000266533	0.000417042	-8.30752e-05	0.000744143	0.000283304	0.00025134	0.00171981	5.31256e-05	-0.000492334	0.000468382	0.000816343	0.000169291	0.000196372	0.000217611	0.000902982	0.000227783	-0.000345665	-0.000892168	-0.000508789	0.000207402	0.00025453	-1.53475e-05	-0.00159869	0.000848169	-0.000237927	0.000273936	-8.29173e-05	0.000538736	7.17838e-05	-0.000203353	-0.00227409	0.000302125	5.62251e-05	0.000886721	0.000252295	-0.00021061	-0.00728929	0.000424831	0.000309609	-7.53279e-05	-8.05791e-06	0.00141845	0.000943646	0.0005472	4.22638e-05	0.0020549	4.95246e-05	-3.51057e-06	-0.000102013	0.000555782	-0.00344357	-0.000493596	0.000381786	-0.000401229	-0.000691994	-0.000294694	-0.0122875	-8.31676e-05	2.51899e-05	-0.00228204	5.21882e-05	0.000737503	0.000309864	0.000113589	-0.000105003	-0.00121181	-0.000579154	0.000218716	-0.00614015	0.000186434	0.000388621	-0.0149464	-0.00242595	-0.000118605	0.00345458	0.000152489	0.000166775	-1.75675e-06	0.00483576	-8.43601e-05	-0.000481447	0.00129537	0.000291753	-0.00172363	0.000109665	0.000409621	1.65019e-05	0.00042244	-0.00024047	0.00071308	-0.0025285	0.000328141	0.00287512	-0.0012323	-0.00151554	-0.00214012	-0.000243595	0.000593052	0.000743408	0.000288168	0.000332533	-0.00422002	0.000104968	-0.000968085	0.00164086	-0.00147475	0.000196969	-0.000884823	-1.4505e-05	-0.000859098	-9.51744e-05	0.000699391	-0.00308872	-1.22011e-05	-0.000147203	0.000111933	-0.00105286	0.00120046	0.00151396	0.000807276	0.00225084	0.00167117	-0.000282182	-0.000519314	0.000761873	-6.52973e-05	6.1398e-05	-0.000401272	0.00682342	0.000950192	0.000351265	0.000159413	1.40686e-05	2.50962e-05	9.77595e-05	0.00191017	0.000899087	0.000311139	0.00538044	0.000189873	-5.46054e-05	0.000130415	0.000481539	0.000417183	-0.00288637	0.000178841	-0.000887348	0	-9.21398e-06	0	-0.00219782	0	0	0	-5.8049e-07	-0.00281379	-0.0227481	0.00735438	0	-0.00713441	-0.0146971	-1.59955e-05	0	-2.13021e-06	0.0605971	-0.00622028	0.012859	0.00874336	0	-0.00360438	5.64379e-07	0	0.00240381	0.000175538	-0.071838	-0.00011946	-0.154829	0.0196205	0.00486116	0	0	-3.70009e-05	0	0	0.0019589	0.0658382	0.0553704	0.0128025	6.18662e-05	-0.0112911	-0.0293521	-0.00272818	-0.130492	0.00562936
x30MCx2451	0.00137313	0.00541281	-0.0125025	-0.00173144	0.0788763	0.00374082	-0.0324146	-6.20574e-06	-0.000183971	0.0382371	0.00110701	0.00150816	0.00123328	0.00451069	0.0187059	0.0045915	0.00761244	-0.00927096	0.000609081	0.00618124	0.00498726	0.00203869	0.0580536	-0.0198284	0.0280974	-0.0100207	0.00370922	-0.00702111	0.00913205	-0.0150346	0.0114549	0.0442257	-0.00703723	-0.00342758	0.0515984	0.00331436	-0.0162596	0.0226959	0.00218404	0.000581472	-0.00642087	0.00768274	-0.0308844	0.00305116	-4.6019e-05	-0.000387705	-1.16321e-05	0.00137887	0.00720747	0.0206404	-1.32748e-07	0	-0.000962962	0	0	0	0	0	0	0	0	0	0	0	0.000990366	-0.000349079	0.0612665	0.0263561	-0.0123366	-0.0242465	0.000252577	-0.0173688	-0.00380479	-0.0160915	0.00450275	9.13439e-05	0.0493004	0.00736221	-0.000258346	-0.0153194	0.0332014	-0.000104781	-7.3738e-05	0	0	0	-0.00125205	0.00939183	0	0	0	0.00106828	0.0122185	0.00417487	0	0.000344236	0.00284293	0	0.00762824	-0.000391933	0.116326	-0.00132149	0	-0.000672669	-0.00454438	4.05647e-05	-0.000229525	0.00224288	0.000776642	0.0218908	-0.000908328	-0.000134339	0.000533136	-0.000289794	-0.0070131	-0.000139362	-3.74264e-06	-0.00930661	0	0	0	0	0	0	0	0.0186833	0	0.000203622	0	0	0.0308308	0	0	0	0	0	0	0	0	0	0	0	0	0	0	0	0	0	0	0	0	0	0.0127937	-0.000266807	-5.69901e-05	0.0690353	0.00283721	0.000249478	-0.000525273	-2.61643e-05	0	0	0	0	0.015917	0	0	-0.0223055	-0.0009444	0	-0.00289467	-0.000182277	-0.00128388	-0.000124158	-0.00558593	0	0.00704343	0	0	-0.000392695	0	0	0	0.0350866	-0.000128085	0	-0.0549501	-0.00556307	-5.27636e-06	-0.00498266	-0.000403853	2.81025e-05	0	0	-2.92181e-05	0	-1.33313e-05	-1.53706e-05	0	-0.00317992	0	-0.000302315	0	0.00776946	0.00208654	0	0	0	0	0	-0.000718298	5.85395e-05	0	0	-0.00527392	0.000474305	0.0232641	0	0	0	0	0.00761795	0	-0.0122256	-0.00114109	0	0	0	-0.00222772	-0.000726178	0	0	0	0	-0.00152344	-0.00813217	0	3.30207e-06	0.0126575	-0.000199042	0.000871654	-0.0201389	-2.35107e-05	-0.000904551	0.000491973	0.000400579	0.0121133	0.000161122	4.54317e-05	0.000646813	0.00208569	-0.000433451	0.00017828	-0.00140559	5.50946e-06	0	3.38899e-05	0.000460125	-9.84452e-05	-0.0091517	0.00774252	-0.00013446	-0.000773932	-0.000418266	-0.000301285	-0.0860601	-0.00113847	0.000222546	0.0468156	-0.0228688	0.00221501	-0.0105443	-0.00304998	0.0324979	3.29339e-05	0.00034867	0.0277135	0.00113192	0.0146731	0.0102394	2.21891e-05	-0.00238739	-0.0133578	0.000844059	0.000805806	-0.00286373	0.000478967	0.0071487	-0.0105534	0.0346036	0.00369038	0.0111785	-0.0098067	0.00894603	-0.0285708	-0.0110139	-2.12074e-05	0.0371176	-0.0022833	0.000646996	-0.002357	-0.00831049	0.0102028	0.00299802	0.00328799	0.0111505	-0.00232218	0.000727892	-0.135324	-0.00590444	-0.00230651	0.00048188	0.000442204	-0.000139714	-0.0216009	0.000586029	0.000147915	-0.000193511	0.000783421	0.000321003	0.00523635	-0.00219644	0.00159036	0.000222825	0.00184562	-2.09969e-05	0.000193049	0.00141707	-0.000155994	3.68104e-05	0.000989656	0.000633609	-0.000842175	-0.000182286	7.65156e-05	-0.00163358	0.00178711	-0.00189393	-0.00217715	0.000867217	0.000513218	0.0085619	-0.00715962	-0.00017127	0.000661593	-0.00128115	0	0	0.000134611	7.38094e-05	-0.00435698	-0.0395304	-0.00016888	-0.000306913	0.000211122	0.000172119	-0.00050906	-0.000340294	-0.00153041	0.000101615	0	-5.29558e-05	3.41532e-07	0.014333	0.00268901	-7.65971e-05	-0.000182924	-0.000838231	-0.00100857	0.00418099	-2.45879e-05	0.00144777	-0.00110613	-0.000753816	-0.00177106	-0.000341201	-0.000761538	-2.46865e-05	-0.000742136	-0.000979287	0.0114505	-0.000455987	-0.000436238	0.00196561	-2.95062e-05	2.22403e-05	-0.00180925	0.000225927	-0.0017002	-0.000280072	0.000211665	5.73088e-05	-0.000515293	0.0017071	-0.0138822	0.0284514	7.26892e-05	-9.99602e-05	-4.49267e-05	-0.000147891	-0.0023126	8.73366e-05	0.00798559	0.00187877	3.28272e-05	-0.000603654	-0.000819565	-0.000659894	-3.99891e-05	-0.00082846	0.0016759	1.2565e-05	-0.000141413	-0.00356654	-0.000107655	-0.000280536	0.000132988	-6.56293e-05	-0.000638356	0.000400072	-0.000706587	0.000107844	-0.000781518	-0.000673884	-0.01154	-5.80277e-05	-0.000707125	-9.37837e-05	-0.000514686	-0.000290902	-7.35036e-05	-4.6845e-05	0.000958182	-3.77392e-05	-0.00253089	-3.88168e-05	-0.000148065	-0.0053149	0.000636351	-0.00742859	-6.33339e-05	0.000146159	-0.000118548	0.000955305	-0.0622572	7.4497e-05	-0.00505586	0.00839334	-1.06786e-05	-6.24201e-05	-5.07159e-05	0.00124773	-0.000314694	2.13443e-07	0.000434723	4.02317e-05	0.000928079	-0.000675507	-0.000593278	-0.000620805	-0.0385014	-0.000329933	8.95495e-06	-0.00359252	0.00147952	-0.00014149	0.0188051	0.00339572	-0.00306777	0.00243737	-0.000674914	0.00486264	0.0113609	0.00397256	0.00235477	-0.000341201	-0.000262943	-0.000530682	-7.51e-05	0.000582458	0.00108534	-0.000385904	0.000374195	4.22696e-05	-6.49382e-05	0.00613262	-0.00537028	0.045052	0.0308976	0.0757038	0.00028752	-0.00369905	0.00675848	0.000212337	0.0200163	5.51906e-05	0.000488941	0.00429264	0.00406629	0.000669266	0.000624869	-0.00448294	-0.00740857	0.00164222	0.00829184	0.000898718	0.00225144	0.00481692	0.001772	-0.000415124	0.00121156	-0.00065199	-0.0027695	0.000602509	-0.00107526	-0.000775585	0.00825188	0.000229498	-0.03779	0.00108012	0.00119509	-0.00219871	-0.0035176	0.0348919	0.0275265	0.00189625	0.00562017	-0.00116519	0.00307706	-0.000164762	0.0015534	0.00184942	-0.00613837	-0.0001049	-8.83238e-05	0.0020608	0.00149295	0.00481718	0.00403381	-0.000469731	0.0372335	-0.000633938	0.0113359	0.000718898	0.00813713	0.000115522	0.00045442	0.00405032	-0.000469495	-0.000630074	0.00373507	0.00245206	-0.000716482	0.000421305	0.000426702	0.00500514	0.00121927	0.0160346	-0.000110327	-0.00073915	-0.0062312	-0.00794081	0.00195428	0.000398743	0.000651028	0.00215287	0.00136694	-0.00455809	-0.000502187	-0.00134209	-0.00695768	-0.000809501	0.00197598	0.000316307	-0.000222097	-0.000257272	-0.00773775	-0.0489125	0.0215465	-0.00100256	0.0102959	-6.18281e-05	-0.00347183	0.00262305	-0.000419256	-0.001162	0.00416463	0.000508481	-0.000243096	-0.00222679	-8.18724e-05	0.000841293	-0.000227229	0.00369831	0.000790891	-0.000224296	1.75296e-05	-7.72681e-05	8.07543e-05	-0.00018317	-0.0018368	-0.000215496	0.000229412	-4.87674e-05	4.44953e-05	0.00100995	-0.0023455	-0.00125991	-9.32822e-05	0.00219946	0.000544372	0.000256459	0.000116604	-0.00822824	0.000382023	-0.000764877	0.00116429	0.000101506	0.000828798	-0.000289877	-0.00683916	-0.00139435	0.000351096	0.000147439	-0.00937724	0.000130137	-0.000470784	0.000751595	-0.00174303	0.000273397	-0.000915608	0.00126499	-0.000160861	5.00112e-05	0.00130308	-4.43022e-05	-0.000160069	-0.00041178	0.000435456	0.00101795	-0.00229448	0.00620572	0.0035297	-0.00391498	-0.000308275	0.000516532	0.000156834	-0.00105118	0.000706649	5.56897e-05	-0.00678298	-0.000124359	0.000117501	-0.00793589	-0.000214525	-0.00286627	-0.00197061	-9.70865e-05	0.00144428	0.00082558	0.000431672	-0.000694286	0.0070361	-0.000360637	-0.000426692	-3.66587e-05	-0.000578421	-5.3581e-05	-0.000684594	0.000345759	-0.00271312	-0.00126063	0.000116627	0.000308611	-0.00228039	-0.000208867	-1.62109e-05	-0.00140662	0.0023109	0.00131807	-8.16415e-05	0.00218177	-0.00325361	-0.00631353	0.000138905	-0.000212956	-0.000745724	-0.00109873	-9.09981e-05	-0.00522011	0.000510932	9.43042e-05	-0.0103895	-4.95327e-06	-2.9013e-05	-6.00458e-05	0.000285755	0.000292235	7.08371e-05	-6.71288e-05	-0.000238841	0.000664603	6.45756e-05	-0.000250686	-0.000369424	0.00294152	0.000252411	-0.000136422	-0.000935967	0.000835233	-0.00013625	-0.00124317	4.08528e-05	0.00140593	0.000633109	0.000396552	-0.000585519	-0.00010351	0.000875448	0.000613934	-0.000164511	-2.70613e-05	-0.0006079	-0.0104934	0.000311851	9.8178e-05	0.00121162	0.00105196	-0.0125794	8.11796e-05	-0.00509557	1.84912e-05	3.9489e-05	-0.000277751	0.00197338	-0.000625321	-0.00593545	1.81403e-05	0.00272128	0.000178743	0.00151125	0.000883207	0.00398512	-0.00236326	6.57722e-05	0.00049911	-0.00750798	0.000402232	-4.72953e-05	-3.38642e-05	0.00348098	0.000570538	-0.000389559	0.000278132	1.78913e-05	-0.000350192	-4.9807e-05	0.000451992	-0.00175656	0.000621481	3.16922e-05	0.00218583	-0.0024543	-0.00171548	0.000826021	0.0144581	-8.30438e-06	0.00147242	-0.000187344	0.0012482	-0.000317636	-3.11453e-05	-0.00031964	0.000257893	9.00631e-05	-0.00318109	-0.000857165	-0.00294667	0.00109484	0.000281156	7.33792e-05	-0.000423166	-0.000209828	1.58514e-05	4.33307e-05	0.00235865	-0.000737195	0.000151442	9.79407e-05	0.000298657	-1.41553e-06	0.00305559	-0.00100933	0.000249	0.00130157	-1.12438e-05	-2.27044e-05	-0.000438594	0.000380945	-0.0002567	-0.00165635	-0.00738233	-0.00105109	-0.000691127	-2.78921e-06	-0.000127532	0.00135589	2.90981e-05	-2.15601e-05	-0.00359606	-0.000964124	-0.0013296	2.80686e-05	-7.2379e-05	-0.00146399	0.0015487	0.00478611	0.00220092	0.00373039	0.000536185	0.000115606	0.00161909	0.000392957	0.000194155	2.05754e-05	2.58178e-05	8.15018e-05	-0.000133023	0.000265892	0.000110444	1.55585e-05	-0.000385411	-0.0014997	-0.000990117	-0.000558529	-0.000659736	0.000234141	5.80488e-05	0.00321369	-0.000273132	-3.79107e-05	-0.000109368	-0.00215697	-0.000347073	0.00013735	0.00145824	-0.00099873	0.000108648	4.18854e-06	0.000357643	5.20874e-05	-0.000491286	0.000831616	6.03503e-05	-0.000165925	0.000107072	-0.00592397	-2.15656e-05	0.000293649	-7.38116e-06	-0.00556566	-0.000444275	0.000776402	-0.00178315	-0.00682194	0.0005706	0.000258422	-0.000122641	-0.00561718	-7.94672e-06	7.02255e-05	0.00123292	0.000589898	-0.000570509	5.5755e-05	0.000248136	0.000299944	-6.33857e-05	-0.000177828	0.000126137	-0.00208529	0.000345936	-0.00327187	-0.000405004	0.00188697	-0.000149976	-0.00206845	-0.000155564	-0.00173755	0.000129796	-0.000148169	2.19757e-05	-0.000196108	0.000120015	0.000285582	0.0010205	0.000992791	-0.00340919	-0.00104606	0.000263802	0.000688705	-0.000737377	-0.0300848	0.000429545	-0.0232339	-0.000251667	0.000325657	-0.00021412	-0.00142725	0.000361461	-0.000322418	0.00231623	0.00373278	0.000261979	0.000987008	-0.00657159	-0.000551131	-4.13288e-05	-0.00388188	0.000208584	0.00026576	0.00109391	0.000354206	0.000848726	-0.000897243	-0.00135691	0.00455211	-0.0012011	0.000277764	-0.0016786	-0.00118762	0.000269999	-0.00729024	7.94465e-05	-0.00262532	-0.000507173	1.91173e-05	-0.000146118	0.000412946	-0.000736318	0.000465525	0.00515729	-0.00262887	-0.000868653	-7.30218e-07	0.00182981	-0.00117859	0.00041586	0.00108969	-6.33538e-05	-8.75152e-06	0.000464055	-1.69693e-05	-7.0784e-05	0.000482957	-0.00116545	-0.00462081	-0.00137149	-0.00434242	0.00030309	0.000289403	0.000726963	-0.000967115	2.49411e-05	0.000165346	-0.00431265	0.00070379	-0.000432898	0.000301289	0.000135996	-0.000640427	-0.000587052	0.000312277	3.51069e-05	-0.00221765	0.000249865	-0.00213628	2.42989e-05	0.0032873	-0.00128394	-0.00130279	-0.00335522	-0.000129798	0.000323236	-0.000705923	-0.00273877	-0.000252398	0.000193767	0.000376056	0.000439449	-5.03931e-05	-0.00454814	-0.00151554	-0.001727	0.0800629	-0.0020933	2.66071e-05	9.10302e-05	-0.00497783	8.26491e-05	0.000122898	0.0052474	-0.00699198	-0.000796351	1.17488e-06	0.000183848	-3.36982e-06	0.000502077	-0.00249225	-0.000169799	0.00049386	-0.000370385	7.38904e-05	3.21108e-05	0.00108312	0.00340984	-0.00162171	-3.71513e-05	1.92234e-05	-0.00340744	-7.90726e-05	-0.0577364	0.0011028	1.35066e-07	-0.000255878	-1.24058e-05	2.35476e-05	0.00022515	-4.49028e-05	-0.000146291	0.000450561	0.000401567	0.000283931	5.85919e-05	-3.74374e-05	-0.00201514	0.000140568	0.00057838	-0.000780007	-0.000155504	0.000484528	0.000144634	-9.94292e-05	3.00687e-05	-3.63058e-05	0.000106791	0.000472872	-0.00235326	-2.03994e-05	0.000135066	0.00134423	-0.00318067	-0.0123681	0.00536121	0.00027973	-1.91453e-05	1.95764e-05	-0.020581	0.000329406	0.000115427	-7.43727e-05	-0.000833624	-0.00331005	0.000149999	0.000604239	0.00075262	-0.000659661	0.00143403	1.3406e-05	-0.0011585	2.74355e-05	-0.00197126	0.000429619	-0.000830496	-0.000285917	0.000324235	0.000108054	-0.000317427	-0.000427648	-0.0016767	8.84951e-05	-0.000390342	4.5737e-05	-0.00115902	0.000111764	0.000176503	-0.00255872	6.63127e-06	-0.000905906	0.000212225	-0.000312035	-8.34538e-05	-4.68048e-05	0.000965373	-1.94928e-05	2.69691e-05	-5.26924e-05	-0.000197769	-0.000901773	0.000669802	-0.00159583	0.000101976	3.63307e-05	0.00278269	0.00275965	-0.00147862	0.0015559	-0.000130706	-0.000357797	0.000291396	0.00654554	-0.0019922	0.00411947	-8.16961e-05	0.00460071	0.00270116	-0.000489171	-0.00027166	1.72352e-05	0.000436325	-0.00143955	-0.000140821	5.55439e-05	-0.0020318	-9.7456e-05	-0.00113287	8.30736e-05	0.000203756	-7.54082e-05	-0.000634948	-9.74025e-05	-0.000158253	-0.000352782	-2.49657e-05	3.65981e-05	-0.00101547	0.00048396	-5.67156e-05	4.28487e-06	0.000172723	-0.000707974	-0.00121204	-0.00052078	0.000166222	0.000177381	0.000133552	0.000170769	4.66533e-05	0.000782242	-0.00128756	0.002054	0.000172673	-1.98844e-05	-3.82866e-05	-2.80327e-05	0.000355235	0.000484573	-0.000379213	-8.95188e-06	0.000959644	-0.000222485	-5.26882e-05	-0.00367016	0.000346209	0.00305995	0.000260022	0.00013181	-0.00045211	-0.00124224	0.000553756	-0.000881788	-0.00392692	-7.60618e-05	0.000138464	-8.86774e-05	0.00128852	-0.00689473	9.04814e-05	0.000410777	-0.000436861	-0.00084449	0.000826361	-0.0195673	5.38176e-05	0.00027864	0.0115676	-7.85074e-05	-0.00264287	0.000241865	-2.38723e-05	-9.9928e-05	0.000270641	1.94638e-05	0.000358275	0.00060954	-0.000217013	0.000991804	-0.0120232	-0.00113479	-0.000140058	0.00412764	-0.000264359	-8.39526e-05	1.53161e-05	0.00681906	-0.000432437	0.000511311	0.00226524	5.68733e-05	0.000300694	-0.00010499	0.000279214	0.000107195	-0.00333857	3.75189e-05	0.001368	-0.000841939	0.000302254	0.00116191	0.00223278	0.00655134	-0.0046031	0.000115484	0.00321899	0.000323204	-6.67313e-05	-0.00105592	0.00106493	0.000163796	-0.000257684	0.00126783	0.00269513	3.89414e-05	0.000758917	2.35532e-05	-0.00362969	-0.00122546	-0.000113813	0.00246234	8.68608e-05	1.90226e-05	-0.000924554	-0.00385067	-0.00128775	-0.000439394	-0.00128708	-0.00328434	-0.00179598	0.00017948	-0.000383356	0.000107425	-0.000326803	4.13403e-05	-0.00102896	-0.0038612	-0.00316919	-0.00162923	-0.000700547	0.000639139	2.35182e-05	0.000476593	-0.00105106	0.000527667	-0.00146608	0.0129388	-0.00168738	-0.000568201	-0.00107452	0.00194668	-0.000841952	-0.00113658	-0.00159492	-0.00336731	0	1.58521e-06	0	-0.00172518	0	0	0	-1.9553e-07	-0.000149816	0.00184106	0.000307797	0	-0.0346725	0.00484569	3.92673e-05	0	-4.0058e-06	-0.213432	-0.00371616	-0.0245094	-0.000362926	0	-0.0268276	7.53977e-07	0	0.00558159	7.24764e-05	0.0616252	-0.000127711	-0.086925	-0.00129211	-0.0391357	0	0	2.36025e-05	0	0	0.0183813	0.0701654	-0.0159345	0.00954779	-0.000108492	-0.00186224	0.00889804	-0.00130506	0.00374804	-0.00105591
x30MCx2015	0.00134915	0.00647032	-0.014667	0.000381808	0.055676	-0.00168939	0.0131259	0.00174676	-0.00384944	0.023288	0.00129078	0.00095277	0.000661362	0.0112063	0.0177514	0.00942289	0.0081254	0.00628442	-0.000158093	0.00824402	-0.0111903	0.00034328	0.0516374	0.00685196	-0.199834	-0.00701786	-0.00676893	0.00858909	0.0149718	-0.0026778	-0.0052996	0.0708895	-0.00455077	0.00150804	0.0554043	0.00234879	-0.0166645	0.0144163	0.00508524	0.000995583	-0.0076779	0.00694985	0.00588863	-0.00284848	0.00480617	7.55329e-05	-5.00836e-05	-0.000757728	0.00703236	0.0226067	0.000784135	0	0	0	0	0	0	0	0	0	0	0.000125399	0	0.000111156	-4.97519e-05	-0.000216596	0.0554031	0.0266084	0.0116628	-0.0224288	0.000446299	-0.0152718	-0.00338956	-0.0155685	0.00427815	7.95476e-05	0.0515006	0.00967333	0	-0.0139493	0.0367416	0	-9.24371e-05	0	0	0	0.00223724	0.0115416	0	0	0	0.00110115	0.0159074	-0.0055371	0	0.000423247	0.00185415	0	0.00618442	-0.000904724	0.21885	-0.00135224	0	-0.000708097	-0.00337254	6.99223e-05	4.24489e-05	0.00240161	0.00101989	0.0303312	-0.000697719	-5.27791e-05	0.000305353	-0.000293929	-0.004185	-0.000130238	-3.10113e-05	0.0114275	0	0	0	0	0	0	0	0.0301213	0	0.000305126	0	0	0.0370404	0	0	0	0	0	0	0	0	0	0	0	0	0	0	0	0	0	0	0	0	0	0.0134204	3.10412e-05	4.885e-06	-0.00764338	0.00492407	0.000245874	-0.000351803	-6.32424e-06	0	0	0	0	0.0158894	0	0.000272881	0.00708489	-0.000137819	0	0.00190651	8.7725e-05	-7.89784e-05	5.27069e-06	0.00555043	0	0.00651069	-7.33451e-06	0	-0.000994126	0	0	0	0.0338169	-0.000128842	0	0.108186	-0.00343944	-1.71757e-06	-0.00398903	-0.00033747	-0.000112023	0	0	0.000143443	0	-2.37803e-05	-3.28807e-05	0	-0.00341669	0	-0.000264403	0	0.0107737	0.00231733	0	0	0	0	0	-0.00082588	0.000351884	0	0	-0.00631142	0.000621331	0.0244724	0	0	0	0	0.00720635	0	0.0238781	-0.000748309	0	0	0	-0.00168919	-0.00062755	0	0	0	0	-0.00108601	-0.00724166	0	1.78983e-05	0.00969271	5.54204e-05	0.00080905	0.107763	0.000162534	-0.000871253	-0.00249449	0.000611012	-0.00755568	-0.000124604	-0.000142519	0.000308131	-0.0156698	0.000203347	0.000389783	-0.00144076	3.69649e-06	-2.09237e-05	-4.0784e-05	-1.6442e-05	-4.73507e-05	0.000333234	0.00208583	-8.98265e-05	-0.0106998	-0.00296217	-0.000217063	-0.0254336	-0.00074881	0.000194363	-0.0200402	-0.0254511	0.00514914	0.000908874	-0.00305609	0.021766	1.95041e-05	-3.3159e-06	-0.0821081	0.000382109	0.0258665	0.00945894	8.46232e-06	-0.00685322	-0.032568	0.000998953	-0.00192353	-0.0037738	0.000589687	0.00945307	-0.0109044	-0.0111852	0.00482277	0.00844456	0.00124234	-0.0146247	0.0108472	0.00210007	9.19116e-05	0.0282348	-0.00199506	-0.00371429	0.000603268	-0.00961575	-0.0025447	-0.000579796	-0.00140459	-0.00875524	0.00124307	0.000101993	0.0186101	0.00202576	-0.00448125	0.000499129	0.00063372	-0.00117576	-0.000174037	0.000679314	0.000182715	0.000199604	0.00107877	-0.000196118	0.00455712	-0.00196642	-0.000972576	0.000551819	0.00275888	0.000789209	0.0010754	-0.00162415	-0.000575547	9.856e-05	0.000399754	0.000596777	-0.001698	1.74964e-05	0.000110351	0.00180733	0.00130219	-0.000237763	0.00204487	0.000701896	0.000561989	-0.0350881	-0.00748097	0.00146509	0.000764681	-0.000110074	0	0	2.9671e-05	5.20291e-06	-0.000203726	0.0240911	1.30143e-05	-0.000260786	4.54025e-05	0.000176884	-0.000269769	-0.000291264	-0.00131962	0.000186392	0	-0.000168491	9.61901e-07	0.015402	0.00197467	-0.000130924	-0.00101635	-0.000324358	-0.000206005	0.00402145	-0.000223673	0.000858239	-0.0016239	-0.000518044	-7.02513e-05	-0.000282422	0.000394295	-6.47773e-05	-0.00048101	-0.00122506	0.00532691	-0.000102226	-0.00071706	-0.000955935	0.000391368	1.88842e-05	-0.000241211	-0.00065156	0.000356057	-0.000637533	-3.7889e-05	2.7442e-05	-0.000942295	0.00146715	0.0113591	0.0498348	0.00015652	-0.00047892	0.000398892	-0.000147252	0.000507637	2.44708e-05	0.00687786	0.00294778	-2.30039e-05	0.00618841	0.000102265	-0.000632879	5.43037e-05	-0.000817504	-0.000567354	7.04793e-05	-8.21761e-05	-0.000414285	-1.97563e-05	0.000269844	0.000426188	-2.67926e-05	0.000218046	0.000452462	-0.000287504	8.36039e-05	-0.00143437	-0.000902532	0.0148258	0.000151366	-1.07397e-05	-7.34728e-05	-0.00050321	-1.68439e-05	0.000101851	-3.9584e-05	0.000208918	-6.44533e-05	0.000706603	1.78965e-05	8.46772e-05	0.00673287	0.000758175	-0.00867671	-0.000658857	7.57485e-05	-0.000185957	-0.000829587	0.00262555	0.00025294	0.000711404	0.00979317	1.92954e-06	-5.52729e-05	-3.2582e-05	0.000402661	-0.000191879	0	0.000527571	0.0001919	0.00115855	0.000116702	0.000362915	0.0018387	0.00549144	-0.000225459	0.000266545	0.00197591	-0.000141918	-0.000115296	-0.00352841	0.00275722	-0.00138681	0.00613425	-0.0014588	0.00274286	-0.0176048	0.00583772	0.00138302	0.000321879	0.000531393	0.000214553	0.000191658	-6.86708e-05	0.000892213	-4.63766e-05	-0.000730603	0.000818919	0.000167777	0.0042318	-3.40333e-05	0.0540004	-0.0293058	0.077598	0.000501389	-0.00127965	0.00241219	0.00015833	0.0107831	0.000195119	-0.000623331	0.00302328	0.00110978	0.00104412	0.00130744	-0.00187101	0.00290941	0.0035964	0.000409525	0.00180887	0.000439568	0.00888489	-0.000859345	-0.000546853	0.00213474	-5.47832e-05	0.000191507	0.00114885	-0.01014	-0.00301677	0.00476351	0.000281044	-0.0206746	-0.00315785	0.000686879	-0.00149653	0.00424905	0.0307242	0.0249355	0.00143464	0.00397347	-0.00107695	0.00426536	0.00618303	0.000309018	0.00297887	0.000364437	0.000543501	-0.000287567	0.00245502	-0.00132291	0.00926689	0.003974	0.000564089	-0.0145112	-0.000689266	-0.00200175	-0.00147698	0.00929743	-0.000275165	0.000321989	0.00395282	0.053686	-0.00186097	0.000789323	0.00378954	-0.00022961	-0.00210363	0.00136605	-0.00099545	0.000651139	0.0535058	-0.000196004	-0.00022561	0.00343323	0.000494407	0.00167942	-0.000993717	-0.00123265	0.00247026	0.000904802	-0.00209905	0.000505344	0.00305307	0.00137664	-0.00077913	0.00136377	-0.00112319	0.00057961	0.00247595	0.00301367	0.0671805	0.0370077	-0.00702865	0.0069258	0.000281153	-0.000488874	-0.00238192	-0.000451618	-0.000758004	-0.000134313	-0.000113148	-8.89401e-05	-0.00152338	-7.38039e-05	-7.94236e-05	0.00102505	-0.000953177	-0.00106196	7.16965e-05	-1.0375e-05	0.000310861	4.08249e-05	0.000461066	0.000814135	-0.000108375	-9.88048e-05	0.000808294	6.46718e-05	0.000200055	0.00115135	0.000123688	-0.000274195	-0.00045193	1.23575e-05	8.71457e-05	0.000114909	-0.00851655	0.00025054	-0.000202887	0.000171776	-0.000427107	3.3456e-05	-0.000706368	0.00172076	-0.00290523	-0.000834208	0.000187019	-0.00218398	-1.22912e-05	9.70303e-05	0.000297602	-0.00109897	-0.000602457	0.000102428	0.000108793	0.000261956	0.000236986	0.000306231	1.41233e-05	8.44859e-05	0.00205192	-0.000203253	-0.000476883	-0.00544348	0.00375338	-0.00334224	0.0026009	0.000902464	0.000946252	0.000163355	-0.000320983	-0.000127819	0.000526976	0.0020206	-4.26642e-05	8.78436e-05	-0.00731325	-0.000177436	0.00057956	-0.000946677	3.01164e-05	0.00232658	0.00293537	-0.000343611	0.000890998	-0.000302642	-0.000274032	0.000109984	9.12455e-05	0.000673706	4.67063e-05	0.00225724	0.000365706	0.00146563	0.000573797	-7.86892e-06	0.000861798	0.00292276	-9.46641e-05	-0.000241168	-0.00195138	0.00319456	0.00281074	-9.3298e-05	0.00190065	0.00105464	0.00113791	-0.000593039	0.000358667	9.81736e-05	0.000780898	-0.00023555	0.00443214	0.00171583	9.44268e-05	-0.00304391	7.23722e-05	-0.000441394	0.000224704	0.000837525	3.31355e-05	0.00145631	9.39581e-05	0.000668657	0.001337	8.61034e-05	-0.000666708	-2.47428e-06	-0.00777043	0.000259789	3.48984e-06	-0.000648209	0.000594224	8.25035e-05	0.00105163	-9.09491e-05	0.00109045	-8.09309e-05	0.000857268	-0.000287111	0.000102527	0.000490765	0.000868714	5.06883e-05	9.49897e-05	-0.000206767	0.00936596	0.000302377	4.79203e-05	0.00371137	-6.31783e-05	0.0150744	-0.000162707	0.00110134	-1.62961e-05	6.02178e-05	0.0012041	-0.00138388	-0.000790656	-0.00201645	-0.000355125	0.00249434	-0.000640966	0.00404846	3.632e-05	-0.0142662	-0.000737957	0.000321502	0.000425129	0.00164012	0.000572519	-2.68177e-05	-0.000104924	-0.000422326	-0.000336224	2.65646e-05	0.000956781	3.5308e-05	-0.000495314	-0.00142204	0.000881258	0.00290122	0.000916811	5.01754e-07	0.00129792	0.00106124	0.000797237	0.00129946	-0.00257264	-7.8195e-05	-0.000190853	0.000349524	0.00134202	-0.000337473	-5.3598e-05	0.000358776	0.000593172	-0.000178341	0.00161884	-0.00143559	-0.0010507	0.00287057	0.000593408	0.000166687	0.000605654	0.000793632	0.000309028	0.000259643	0.000780346	-0.00120164	-7.00322e-05	-0.00010515	0.000131548	1.32192e-05	0.000285228	0.000848588	0.000142382	-0.0019627	-0.000126228	7.38923e-05	-0.000510311	-0.000677932	-0.00125517	0.000215299	0.000496718	-0.00122735	0.000148646	1.61345e-05	-2.75572e-05	-0.000245942	0.000268543	-2.36167e-05	-0.00157809	-0.0028038	0.000844596	-0.000144984	0.000392769	0.000900737	0.00062732	0.000318372	-0.000303794	-0.0368182	0.00025897	0.000165185	0.00220623	-0.000378024	5.71308e-05	4.10286e-06	-2.02322e-05	0.000431674	9.29786e-05	0.000166785	-0.000799021	0.000360199	-0.000688077	0.000169627	-0.00018529	0.000334931	0.00170681	0.000351	0.000159915	0.00503002	0.000149914	6.57571e-05	-4.52259e-05	0.00477257	0.00032066	0.000410365	-0.00280166	0.00237798	0.000173413	0.00022531	-0.00129768	0.000308442	-0.000182739	-0.000103482	0.000165184	0.00048724	0.000240204	0.00071107	-6.45455e-05	8.69165e-05	0.000544312	0.0022175	0.00262392	-0.00175017	0.00114658	-0.00195539	0.000783084	0.000653353	0.000419787	0.0232343	0.000535197	5.13656e-05	0.000566586	0.000210971	0.000983395	-0.000154249	0.000529422	0.000197248	-8.51396e-05	-0.000542688	-0.000818348	-0.000540524	0.000275648	0.000501147	0.000190942	-0.000411826	0.000229385	0.00187905	-0.000213283	-0.000317567	-0.000370834	0.00126638	4.39573e-05	0.000287787	0.00026768	-0.000546373	0.000830926	-0.00050705	0.00458816	0.00149106	0.000289716	0.000694352	0.0026394	0.00275139	-0.00277878	0.0321267	0.000922907	0.000541793	-2.6428e-05	-0.000279347	0.00087945	0.000641928	-0.00268881	-0.00210174	-9.89089e-05	0.000880919	0.000710354	0.000902396	9.19532e-05	-0.000963077	0.000602879	-0.000987969	0.00064014	0.000245359	-0.000137405	0.000280501	4.25901e-05	-0.00171204	0.000479747	0.000156422	0.000581975	0.000864735	0.000493871	-0.0116026	-0.000130943	0.00151925	-0.00135594	0.000184812	6.2774e-05	0.000290402	0.000670023	0.000188615	-0.000568748	-0.00142547	0.000102031	-2.76209e-05	-0.0026171	0.000304201	0.000167256	0.000660799	-0.00038365	3.82432e-05	0.000405549	0.000178445	0.000190833	0.0011343	-0.00131974	-0.00288045	0.00121955	0.000583253	0.000453147	-0.000119241	-0.000228444	0.00252452	-0.000147594	9.35047e-05	0.000408431	-0.000440376	-0.000383273	0.000176025	5.31267e-05	-0.000410437	-0.000371682	8.98884e-07	2.32856e-05	0.000504752	-0.00141598	2.6315e-05	2.79225e-05	0.000120061	-0.000209447	-0.000120105	-0.00054443	0.000252429	-0.000177848	-0.000848261	-0.000181547	-0.00039714	0.00112512	-0.000263821	-4.13361e-05	0.0002222	0.000616356	0.00111118	0.000795594	0.0196026	0.00125641	0.000351858	0.000470293	-0.00323288	-5.11146e-05	-1.02435e-05	-0.000494386	0.00172077	0.000227602	-1.97035e-05	0.000369097	0.000899669	0.000268116	0.000551485	-0.000281557	8.54816e-05	-3.18125e-05	-4.93247e-05	1.25998e-05	0.000782144	-0.00100385	-0.000430415	-0.000273289	0.000191542	-0.000524106	-0.000163197	0.0699311	0.00123581	-0.000209478	-0.00209318	0.00014706	-2.27717e-05	0.000416404	-4.26361e-05	0.000256638	0.000889707	3.64481e-05	0.000273415	-3.01968e-05	0.000106979	0.000857073	2.5885e-05	-0.000703019	-0.00017476	5.14649e-06	0.000158565	-0.000447305	-0.00017876	3.4918e-05	-1.50014e-05	0.000212072	-0.000640041	0.00201801	-7.73906e-06	0.000707067	-0.000138104	0.00161472	0.00316502	0.000136158	0.000314338	-5.76863e-06	-0.000958649	0.00736199	0.000115227	-0.000573673	1.40117e-06	2.84553e-05	0.000669541	0.000473904	0.000439122	0.000273386	-0.000424135	9.89912e-05	7.88014e-05	0.000679753	0.000178352	-0.0001305	4.23337e-05	0.000470385	0.000391438	-5.67632e-05	-3.82842e-05	0.00036326	-0.00191124	-0.00989422	-7.34011e-05	-5.19486e-05	3.26855e-05	0.00028132	8.22183e-05	0.000469329	0.00037697	-7.07615e-05	5.20356e-05	0.000364108	8.77282e-05	-0.000548662	6.86353e-05	0.000292452	-5.45455e-05	4.65198e-05	-0.000113216	0.000432041	-0.000235646	-2.04243e-05	5.88445e-05	0.000822446	1.31551e-05	-0.000618896	0.0013962	0.000191211	0.000530558	0.000176635	0.000910383	0.000952368	-0.00795118	-0.000908551	-0.0101643	-8.81263e-06	0.000644373	0.00140067	-0.000712059	-0.000324137	0.000156236	-0.00287946	0.00171269	0.000197838	3.58579e-05	-0.00101364	-8.47312e-05	0.00100192	0.000804378	-0.0023359	0.000174931	0.00122532	-0.000109466	4.78827e-05	0.00165846	3.94319e-05	-9.5289e-06	0.000348916	-0.00127766	0.000139569	-0.000354795	2.00748e-05	0.00035703	0.00195256	0.000259444	-0.000587294	-0.000306507	0.000288027	0.000165127	2.42709e-05	0.000648885	0.000508149	-0.0001192	0.000309156	-1.04736e-06	0.000142827	-2.0302e-05	0.00109261	-0.00138037	0.000345197	-4.99967e-05	0.000226973	0.000156549	-1.42117e-05	0.00452633	-0.000128554	0.000117933	-2.5272e-05	5.60007e-05	-0.000756138	0.000327827	0.000380101	0.000858664	0.00180961	0.000346218	-0.000205875	8.49064e-05	0.000902333	0.00288075	-5.91928e-05	-0.00915102	0.0013708	0.000801104	0.000268469	0.0320535	-4.62802e-06	-5.96425e-05	-0.0018591	4.37014e-07	-0.00305231	-0.000230594	0.000210241	-0.000181322	0.000233156	8.47565e-05	9.33456e-05	2.55604e-05	0.000271026	-1.81462e-05	-0.0190138	0.000875468	0.000161474	0.00253337	-0.000403596	-2.70965e-05	-1.0936e-05	-0.00621464	5.26812e-05	0.000133315	0.000704761	0.000382432	0.000437371	-7.47163e-06	-0.000785148	-0.000122799	0.000467164	-5.93988e-06	0.0010388	-0.00111826	0.000391733	0.00309881	0.0032238	-0.0016506	-0.00253912	-0.000237312	-0.00345098	0.000321361	-6.39408e-05	-0.000475735	-0.000379012	0.000346596	0.000147708	0.00125826	9.75779e-05	0.0003046	0.000495048	-3.49936e-05	-0.000769671	0.00302249	-0.000276303	0.00336461	-0.000559962	7.15468e-05	0.00011198	-0.00139229	-0.000672201	-0.000910069	-0.00043881	-0.000928598	0.000324758	-0.000331932	0.000994939	0.000331674	0.000237232	3.32092e-05	-0.000299151	-0.00193695	0.00101967	0.000589416	-0.000174658	-0.000441174	0.000215975	9.69576e-05	-0.000612244	0.000326413	-0.00018256	0.00524382	-0.000324853	-0.000362914	-0.000277473	-0.000379557	0.000526472	0.000673275	0.00080473	0.00133186	0	-2.38604e-05	0	-0.00248155	0	0	0	-1.20455e-06	0.00287652	0.00181779	-0.00296806	0	-0.00671434	0.00258399	-3.4336e-05	0	0	0.0428315	-0.00521531	-0.0128638	0.000358877	0	0.0182869	1.19383e-06	0	0.00292869	8.61518e-05	-0.00115562	-0.000108168	0.0509499	-0.00311212	0.0416333	0	0	4.62051e-06	0	0	0.0140378	-0.0339518	0.0432712	0.0120822	-5.61177e-05	-0.00297959	-0.0253286	-0.00219934	0.00553416	0.0118081
x30MCx1196	-0.00571756	0.00381408	-0.00868143	0.00117659	0.141159	0.00641107	0.020103	0.000109296	0.00327075	0.0358741	0.00142043	0.0011752	0.00202598	-0.00991817	0.017954	0.0013323	0.00263102	0.00869488	0.00305892	-0.00987834	-0.0100064	0.00379428	0.0510138	-0.0205095	0.0257595	-0.0091763	0.00488153	0.0105967	0.0175645	0.00962363	0.0172238	0.0500031	-0.00709934	-0.00687446	0.0393622	0.00200669	0.00872204	0.0217013	0.00946079	0.00108775	0.00563694	0.00681623	0.00658575	-0.00063683	0.00424909	0.000254447	0.000116016	0.000777879	0.00739414	0.0223705	-0.00309601	-6.7972e-06	4.01874e-05	0	0	0	0	0	0	0	0	-4.01929e-05	0	0	-3.59162e-05	-0.000347388	0.0423917	0.0264692	0.0125526	-0.0226774	0.000429763	-0.0136702	-0.00319081	-0.00860432	0.00515023	0.000233015	0.0500433	0.00950286	0	-0.0145309	0.035505	0.000103114	-3.44518e-05	-4.07144e-05	0	-1.24704e-05	0.00252843	0.0103937	0	0	0	0.00107628	0.0148914	-0.00527309	0	-0.00262674	0.00188635	0	0.00630194	-7.82196e-05	0.259083	-0.00139792	-4.75295e-05	-0.000676558	-0.00354645	-0.000724571	0.000119773	0.00255457	0.000391167	0.0358553	-0.000428938	2.80348e-05	-0.00121153	0.000298398	-0.003591	-9.02507e-05	-7.05575e-05	0.0151569	0	0	0	0	0	0	0	0.0237729	0	0.000273506	0	0	0.035988	0	0	0	0	0	0	0	0	0	0	0	0	0	0	0	0	0	0	0	0	0	-0.0207038	0.000363846	4.6045e-06	0.00952646	0.00409683	0.000101443	-0.000288711	-1.73186e-05	0	0	0	0	0.0192879	0	0	0.00647266	0.000288135	0	0.00175986	0.000163663	2.43133e-06	1.55124e-05	0.00821428	0	0.00747154	-5.03916e-06	0	-0.000303307	0	0	0	0.0361423	0.000197485	0	-0.0543571	-0.00582904	-1.74447e-06	-0.00448225	-0.000514175	-0.000103352	0	0	-3.45811e-05	0	-1.14424e-06	-5.03149e-05	0	-0.00354065	0	-0.000281864	0	0.00824563	0.0019464	0	0	0	0	0	-0.000778937	-0.000157731	0	0	-0.00533605	0.000708441	0.0224604	0	0	0	0	0.007917	0	-0.0121338	-0.00119706	0	0	0	-0.00235832	-0.000841957	0	0	0	0	-0.00141807	-0.00842689	0	9.9436e-06	0.0126835	-0.00016766	0.00113088	-0.0205209	0.000263246	-0.000706319	0.00148596	-0.00148051	0.0061394	-0.00020781	-0.000169093	-8.85229e-06	0.00418732	0.000567859	0.000583539	0.00012423	3.69649e-06	2.80773e-05	-1.34404e-05	-2.0731e-05	0.000209668	0.000424179	-0.00417659	-0.000112048	0.000735958	0.000369527	-0.000133432	0.0114023	-0.00153647	0.000445228	-0.021731	0.120122	0.00322641	0.00140742	0.0037211	0.0267703	7.32292e-05	0.000593729	0.0300541	0.000741769	0.0227076	0.00551297	-4.53245e-05	-0.00376849	-0.0303275	8.32308e-05	0.000148073	-0.0019034	0.000768088	0.00797647	0.0190156	0.0327168	0.00155549	0.00617159	0.00296931	-0.0036912	-0.01963	0.00378358	6.54156e-05	-0.030887	-0.00325673	0.000717933	0.000113386	0.0102475	0.000180089	-0.000186594	-0.000173973	-0.00984679	0.00210412	0.000157445	0.0264622	0.00263539	-0.00109845	0.000500339	0.00113011	0.000131431	0.00818561	0.000260092	0.000547178	-0.000254063	0.000624804	0.000829871	0.00626406	0.00787812	-0.00422366	0.000138507	0.00313204	0.000344417	0.000445469	0.000998431	0.000288651	0.000214436	0.000405465	0.000430889	0.00130231	8.40459e-06	0.000359452	0.00123991	0.00184474	7.01856e-05	0.00296902	0.000631527	-0.000257878	0.0142203	-0.000847907	-0.000865692	0.00204807	0.000880269	0	0	1.35062e-06	4.20985e-06	-0.00039503	0.0267082	-0.000147815	-0.000346277	0.000196824	0.000176834	-0.00197493	-0.000400877	-0.00163863	-0.0010111	0	-9.66839e-05	-2.49035e-05	0.0157896	0.00226359	0.000311494	-0.000598859	0.00536404	0.000424645	0.00478645	8.88063e-05	-0.00988487	-0.00256181	-0.000366761	-0.00119433	-0.000110057	-0.000742587	-0.000212382	-0.000919971	-0.00108052	0.0181854	-0.000110189	-0.000690177	-0.00058446	0.000465156	-4.10404e-05	-0.000119641	-0.000661651	-0.00255707	-0.000348518	-0.000187259	-3.42119e-05	-0.000423639	0.0012859	-0.00591477	0.0618382	0.000175134	-0.000301952	-0.000278414	-0.000125562	-0.000785475	1.05482e-05	0.00649786	0.00108589	-4.63874e-05	-0.00054711	-0.00316864	-0.000602637	-1.99337e-05	-0.0012719	0.00144956	4.78605e-05	-0.000162997	-0.000153183	1.14048e-05	0.000289178	4.35612e-05	-0.00104911	-0.000458464	-0.00183236	-0.000737614	-0.00036206	-0.00132691	-0.00124676	-0.0121639	0.000130823	-0.00010779	-3.24487e-05	-0.000255994	-5.44525e-05	-4.55452e-05	-3.83652e-05	0.000865683	-0.000101324	-0.00574741	-2.43995e-05	-0.000113501	-0.00472661	-0.00310154	0.00643943	-0.000511759	-0.000948408	-4.0173e-05	0.000536911	0.00261026	-0.000699176	0.000617487	0.00863233	-1.96345e-05	-4.29182e-05	-0.000102064	0.000232337	-0.000194705	1.49612e-07	0.000336555	4.382e-05	0.000546803	-0.000429769	-0.000240918	0.00181374	0.00685082	-0.000133307	1.04135e-05	9.77841e-05	-0.00020442	-8.91749e-05	0.00811086	-0.00039732	0.000534203	0.00617565	-0.00222892	-0.00136094	0.0136675	0.00602983	0.00162257	0.00168219	-0.000883281	-0.00174703	0.00179121	0.0005667	-0.000641188	0.00105425	-0.000154047	0.000830682	-0.000716268	0.00472743	-0.0047275	-0.0880566	0.0274816	0.0653573	-0.000807265	0.00425544	0.00222706	0.000761863	0.00856101	0.000432072	-0.00199126	0.00234949	0.000240503	0.00102309	-0.00183433	-0.0061249	0.00435386	0.00335525	0.00625749	0.00161027	-0.00141234	0.0075464	-0.0025448	-2.53495e-05	0.00273251	-0.000792361	-0.0033415	-0.00069177	0.0016637	0.000244782	0.0105188	0.000245522	-0.012407	0.000488146	-0.000803217	-0.00207985	0.00193223	0.0279132	0.0147101	0.00162292	0.00418444	-0.000537998	0.00650408	0.00862327	0.000808826	0.00244733	0.00379743	0.000501307	0.000273719	0.00202775	0.00146894	-0.00613438	0.00290067	-3.75998e-05	-0.0137707	0.00115736	0.00590502	0.000392162	0.00784634	0.00147503	0.000498026	0.00497227	0.0143836	0.00115502	-0.00947119	0.00490757	-0.000765737	0.00108929	0.0038465	0.00567413	0.000874524	0.0397561	0.00171484	0.00102199	0.00495615	-0.00386888	0.00281791	0.00216737	-0.00183365	-0.00262382	0.00242455	-0.00326291	0.00118979	-0.00279679	-0.000870407	-0.00205274	0.00400913	0.000338185	0.00066199	-0.0168648	-0.00570212	0.062638	0.0427603	-8.77959e-05	0.0177464	4.27642e-05	-0.000538513	0.00393411	-0.000314311	0.000291318	-0.000916902	-4.00743e-05	0.000177498	0.000461744	0.000267554	-0.000132663	4.04072e-05	0.00409109	-0.00086895	-0.000509594	1.06915e-05	0.000102819	-7.51869e-05	0.00057171	-0.00101816	-8.32868e-05	0.000108979	-6.46863e-05	6.83656e-05	-0.000305711	0.00157434	0.000180008	-1.68718e-05	0.001356	0.000744101	0.000214106	8.53792e-05	-0.0121092	-0.00102939	0.000171459	0.00120502	0.000105047	0.000943916	4.85042e-05	-0.000817077	-0.00141868	-7.92332e-05	0.000262189	0.00256659	-0.000483853	-0.000250386	0.000216182	0.000940931	-0.00235745	-0.000280042	-0.00360555	-4.73345e-05	-0.000217851	-0.000302385	-0.000356951	-0.000537062	0.00132902	0.000412	-0.000319694	0.000453322	0.00483799	8.84473e-05	-0.00246243	0.0014229	0.000372634	0.000290037	8.91378e-05	0.000508876	0.000641243	0.0019278	-7.3686e-05	4.84556e-05	0.0113276	-0.000311175	-0.00511414	-0.00290273	-3.43551e-05	0.00164693	-0.00671647	0.000972551	-0.000322043	0.00593183	-5.59082e-05	-0.000219169	-0.000160967	0.000473513	-2.86552e-05	-0.0011772	-0.00119715	0.00206128	-0.000665849	4.99251e-05	-0.00227918	-0.0025726	-6.8857e-05	-0.00024238	0.000177348	0.00501127	0.000162898	-0.000146728	0.00194836	0.000550781	0.00253131	-0.000951257	-0.000113831	-0.000147794	-9.34749e-05	0.000125941	0.00488468	0.000770471	-0.000291646	-0.0123156	4.34361e-05	-7.15406e-06	-0.000126649	0.000257997	0.000623591	-1.49008e-05	-8.05567e-05	-0.000359493	0.000940943	8.9441e-05	0.000373104	-0.000310485	0.00270954	0.000210001	0.000164063	-0.00116291	0.000446488	8.87239e-05	-0.000286702	3.11917e-05	-0.000667478	-0.00132502	0.000532069	-0.000709597	6.68052e-06	-0.00390822	0.000465344	-4.79688e-05	-6.25872e-05	-0.000847596	-0.00885686	0.000430032	0.000112474	0.00383171	0.00235828	-0.00680848	-8.20848e-05	-0.000517482	4.52958e-07	0.000107279	-4.54834e-06	-0.00105471	-0.000971055	-0.0118538	-7.46396e-05	-0.00872946	-1.78394e-05	-0.000771062	0.000635875	0.00281469	0.00368907	0.000153109	0.000237331	0.000926009	0.000189796	-3.33296e-05	-2.77221e-05	0.000506943	-0.00173837	0.000254582	0.00172575	1.46916e-05	8.79869e-05	-0.000954066	-0.00162765	-0.00141186	-0.00962645	-4.71205e-06	-0.00152485	0.00129709	0.00110713	0.0013688	-0.00436211	-2.66211e-05	0.00030979	-0.00113021	0.00158964	-0.00132809	-3.00806e-05	-0.00242955	0.000204176	0.00174341	-0.00217837	-0.00109565	-0.000216133	0.00214188	0.000708891	-0.000170384	-0.000132299	-0.000382608	7.22655e-05	3.10679e-05	0.00212387	0.00114712	7.29914e-05	-0.000621418	-0.000405183	2.42407e-05	0.00213884	-0.00458718	0.000207533	0.00261841	7.33433e-06	5.45837e-05	0.000198088	-0.00270974	-0.00105477	-0.0010979	0.000523286	-0.00062921	-0.000496338	-0.000440763	0.000370106	0.00098829	3.36171e-05	2.33879e-05	-0.00291046	0.00016963	-0.000153731	2.16027e-05	-4.86232e-05	-0.00102103	0.000567003	0.00280525	0.0016714	0.0022866	0.000262179	0.000149303	0.000920957	-0.00199318	0.000139401	7.3852e-05	-1.31795e-05	0.000157384	-0.000129553	0.000194285	0.000156108	-0.00449377	-0.00153015	0.000251453	-0.000672681	-0.000362086	-0.0022219	-0.000637355	3.83636e-05	0.00291783	8.40449e-05	-2.10348e-05	6.77725e-05	-0.00123818	-0.000403507	-0.000396571	0.00430774	-9.99745e-05	0.000108664	-6.0473e-06	-0.000963855	4.25048e-05	0.000482164	-0.00110078	5.32704e-05	0.000146656	0.000534881	0.0012268	4.18982e-06	-0.00104871	6.70858e-05	0.00668773	-0.000375914	0.000690934	0.000638018	-0.00385009	0.000532689	0.000242415	-0.000417661	0.0126044	1.95016e-05	-1.79362e-05	0.000958332	-0.000100368	-0.00073246	0.000185332	-6.3365e-05	0.000111086	-9.39569e-05	0.000966017	-0.00136407	0.00122597	0.000247256	0.00122176	-0.000323322	9.77979e-05	-3.45551e-05	0.00367724	-0.000437443	-0.00141243	8.88549e-05	-0.000277656	5.68247e-08	-0.000197015	0.000228638	0.000190456	0.000804775	-0.000104341	0.00335969	-0.000545552	0.000357745	0.000867515	-0.000830071	0.00619354	0.000311212	-0.0167128	-0.000735117	0.000206051	0.000163902	0.000160372	0.000665567	-0.000863232	-0.00314186	-5.32078e-05	1.78085e-07	0.00227877	0.00537581	-0.0001849	-2.12285e-05	-0.0028835	0.00053692	0.000207797	0.00115387	-0.00198396	-0.000102653	-0.000721324	-0.00157041	0.00228237	0.00238479	-0.000701703	0.00146957	0.000851999	0.000225379	0.00988928	0.000827594	-0.000378553	-0.000196534	0.000151726	-0.000418917	-8.40587e-05	-0.000524749	0.00046259	0.0031619	0.000972044	-0.000606396	-3.9822e-05	0.0036107	-3.50751e-05	0.000218924	0.00152302	-9.84553e-05	-3.28896e-06	0.0002124	-5.77426e-06	-0.000225621	0.00231196	-0.000619027	-0.00442175	-0.00289809	0.000322914	-0.000663678	-0.000482411	-0.000429302	-0.000722344	2.05943e-05	-9.04591e-05	0.000337305	-0.000876542	0.00208396	-0.000451667	5.79755e-05	-0.000623786	-0.000638939	-2.23953e-05	0.000101876	0.000544205	0.000375119	0.000241529	6.5943e-05	-0.00787331	-0.00016511	-0.000394663	-0.000468867	-0.00013177	7.88627e-06	-9.47555e-05	0.000423	-0.000275172	-0.00978081	-0.000320189	-0.0001804	-0.000327175	0.000817393	-0.00462503	-0.00169819	-0.0339373	-0.00388356	-4.66219e-05	-0.00240002	-0.000426737	8.68335e-06	4.40289e-05	-0.00147311	0.00216148	0.000114435	3.03955e-05	-0.00131413	0.000235396	0.000107674	0.000410487	-0.000206731	0.000297622	-0.000165997	0.000133763	0.000151802	-0.0011452	-0.00171842	-0.00112064	3.63686e-05	-2.25382e-05	0.000582335	6.05799e-05	-0.0765591	0.00185937	-3.47497e-05	-0.00227684	0.000137667	-0.000195565	0.000241564	0.000109933	0.000213621	0.000695724	-0.000935885	0.000430892	1.55504e-05	-0.000236707	-0.00245954	-0.00100982	-0.0049022	-0.00032156	-4.55362e-06	2.02592e-05	6.4303e-05	-7.96072e-05	9.7536e-05	-1.86223e-05	0.000103039	0.000656259	-0.00299885	-2.39801e-05	0.000137634	-0.00615626	-0.0026652	0.00140233	0.00134423	0.000238243	-9.95803e-05	-0.000565763	0.0150161	-0.000910191	0.000100833	-8.4796e-05	-0.000231676	0.00124759	0.000102495	0.00034436	-3.98188e-05	0.000684929	-0.00100585	1.52852e-05	-0.000336797	-0.00373844	0.000269694	3.38156e-05	-0.000471835	0.000231365	0.000102187	-0.000452886	-0.000509769	-0.000322565	0.00325073	4.46733e-05	-0.000815845	0.000127005	-0.00137769	-1.05192e-05	-0.000456762	-0.00161771	3.13979e-05	4.06152e-05	0.00021053	0.000189433	0.000215015	7.37322e-05	-0.00120784	-5.97254e-05	2.42192e-05	-3.67847e-05	0.000487959	0.00120935	0.000454244	4.17126e-05	-0.00182234	1.38307e-05	0.000718064	-0.0044909	-0.000673781	0.00181211	-0.000367859	-0.000820593	-0.000300742	0.00615139	-0.0014264	0.00176784	8.69594e-05	0.000665814	-0.011548	-0.000606148	0.000622325	0.000282941	0.00110875	-0.000462934	-7.0076e-05	6.43315e-05	-0.00240517	0.000527296	0.000605224	-0.000202862	0.000181095	0.00016787	-0.000359972	-5.3025e-05	7.66964e-05	0.0014415	2.6913e-05	7.37621e-05	-0.000354088	0.000433786	-1.8638e-05	2.0445e-05	0.000294279	7.80802e-05	0.000183981	-0.000608016	9.4737e-05	-5.29824e-05	-0.000593437	9.74607e-05	-0.000167522	0.00130272	0.000902202	-0.00106401	0.00026984	-5.22237e-06	-0.000166386	-2.2374e-05	0.00110204	0.000518168	0.000407407	-7.22008e-05	0.000265733	-0.000913339	-6.90025e-05	-0.00889146	0.000326136	0.00129648	-0.000157283	0.000106209	0.000193469	0.00168906	0.000269584	0.000447331	0.00198753	-1.16911e-05	0.00024176	-0.00010625	-0.0071057	-0.00916801	8.05591e-05	0.000155782	0.000337311	0.000180847	-0.00291537	0.0156479	-2.07762e-06	-0.000133255	0.00890045	-0.000523859	0.00381041	-0.0005728	-5.66134e-05	-2.04219e-05	9.69819e-05	0.000195908	0.000235168	-0.000100321	-6.80455e-05	0.000444072	-0.0151022	0.000633304	0.000574123	0.000811502	-0.000319889	-0.000845065	5.49716e-05	0.00512714	0.000148847	-0.000111522	0.00139543	0.000334124	-0.00089291	4.83539e-05	0.00034685	-2.1676e-05	-0.000808903	-4.88197e-05	-0.00140483	-0.00167517	0.000347582	-0.00244014	0.00257124	0.00768852	-0.00200763	0.000130358	0.0012738	-0.0025799	4.1786e-05	0.000492308	0.00129683	7.91329e-05	0.0001017	-0.00535579	-0.000619838	0.000221683	0.000531316	-2.16389e-05	-0.00152713	-0.000717448	0.000543583	-0.0133288	-3.81566e-05	-8.35218e-05	0.000141969	-0.00312132	0.00369833	-0.000610799	-0.000422319	0.00129328	0.00149132	8.67136e-05	-0.000418109	-9.02643e-05	0.000437207	3.62637e-05	0.000876636	-0.00242075	0.0012011	-0.000757458	7.45944e-05	-0.000406071	0.000267825	-0.000124624	0.00385436	0.000328049	8.64515e-06	-0.00942989	0.000153594	-0.000143302	0.000996511	-0.000833589	-0.00103856	-0.000441914	-0.00104781	-0.00324072	0	-7.40842e-07	0	-0.00137296	0	0	0	-3.21918e-07	-0.00192144	-0.00314213	0.00879858	0	-0.0166913	0.00375864	7.37441e-05	0	-3.41218e-06	0.0291488	-0.00394507	0.00867559	-0.00029616	0	0.00173244	2.67968e-06	0	-0.0454313	0.000115128	0.0055862	-1.86188e-05	-0.0244095	-0.00392886	-0.0122353	0	0	4.09922e-05	0	0	0.0155752	0.0917987	-0.0155747	0.0105402	-9.25401e-05	-0.000724371	0.0834136	-0.0020649	0.00451689	0.00971736
x30MCx1335	-0.00329153	0.00936792	-0.00604664	-0.00157231	0.226627	-0.00263842	-0.02439	-0.000530684	0.00704837	0.0204603	0.00115827	0.00261829	0.00192689	0.00328738	0.0209652	0.00516683	0.00203836	-0.00885013	-0.00128394	0.00510639	-0.00226376	0.00387967	0.0279186	-0.00181081	0.030311	-0.0122498	0.00664557	0.00332423	0.0073477	-0.00189969	0.0135052	-0.0180915	1.29662e-05	0.00179849	0.0462196	0.00347141	0.0142265	0.0156407	0.00965939	-0.000375063	-0.00928072	0.00766017	0.00134263	-0.00121821	0.00394368	1.79554e-05	0	0.000556871	0.00643345	0.0236219	0.000547777	0	0	0	0	0	0	0	0	0	0	-1.45062e-05	0	0	-3.80485e-05	-0.000259204	0.032235	-0.0405233	0.0119152	-0.024018	0.000201395	-0.0136743	-0.00314377	-0.00978953	0.00166946	0.000140265	0.0530582	0.00887552	0.000202571	-0.0147901	0.0331259	0	-0.000134675	-4.07144e-05	0	-1.24704e-05	0.00406071	0.00870044	0	0	0	0.00110735	0.00331443	-0.00814057	0	0.00021595	0.00259557	0	0.00625335	-0.000261628	0.270881	-0.00127279	-2.4346e-05	-0.000545261	-0.00299406	5.35643e-05	-0.000101885	0.00170228	0.00128893	0.0271563	0.00130519	0.00014378	2.81598e-05	3.98282e-06	0.00372848	8.6018e-05	3.35672e-05	0.00937793	0	0	0	0	0	0	0	0.0161752	0	0.00028372	0	0	0.0373114	0	0	0	0	0	0	0	0	0	0	0	0	0	0	0	0	0	0	0	0	0	0.0142342	8.79631e-05	2.48293e-06	0.00317249	0.0035088	0.000145972	-0.00019676	-7.3789e-05	0	0	0	0	0.0166883	0	0	-0.0228148	-0.000483813	0	-0.00266376	-0.000236498	8.57043e-05	-6.43908e-06	-0.00529926	7.74002e-06	-0.0110409	0	0	-0.000366766	0	0	0	0.0341048	2.56104e-05	0	0.109113	-0.00695998	0	-0.0047119	-0.000435648	-0.000122188	0	0	-0.000116478	0	-4.73872e-06	-1.7956e-05	0	-0.00349494	0	-0.000262135	0	0.0116931	0.00233094	0	0	0	0	0	-0.00122145	6.64094e-05	0	0	-0.00604816	0.000441488	0.0229484	0	0	0	0	0.00760336	0	0.0240522	-0.00135855	0	0	0	-0.00185404	-0.000702073	0	0	0	0	-0.00129045	-0.00741688	0	1.94787e-05	0.00980973	0.000134419	0.000945075	-0.0190075	-1.68788e-05	-0.000934038	0.000715218	0.000435153	0.00502754	0.000323544	-0.000176451	6.49286e-05	0.00192634	6.87362e-05	0.00017325	7.71175e-05	1.81296e-06	-2.25168e-05	2.39199e-06	-2.6357e-05	-4.0708e-05	0.000247295	-0.000843021	-0.000207678	-0.00254632	0.000428968	-0.000276062	0.0117136	0.000818855	0.000459163	-0.0122414	-0.025253	0.00495651	0.000214071	-0.00255688	-0.0662111	2.30453e-05	-0.000754768	0.0285619	0.000926511	0.0200283	-0.00122117	3.00394e-05	-0.00661404	0.0620116	0.00132809	0.000189401	-0.00152327	-0.00162035	0.00966308	-0.00892837	0.0285173	0.00342568	0.00558972	0.00157933	-0.00977781	0.00922081	0.0122027	0.000154266	-0.033018	-0.00314068	0.000216885	0.00149999	-0.00414301	0.00128018	-0.000347019	-0.00110464	0.00402013	0.00157616	0.00033276	0.0302392	-0.0022685	-0.00219112	0.000607978	0.000452571	0.000176752	0.00661501	0.00042157	0.000137603	-0.000475425	0.000536303	0.000681375	0.0065025	0.00459937	-0.00376042	-0.000140471	0.00245856	0.000374369	0.000358723	0.00104576	-0.00345146	0.000296137	0.00044523	0.000499461	0.000959364	0.00073792	-8.66824e-05	0.000719891	0.00269545	0.000583842	0.0021886	0.000441271	7.06777e-05	0.0112075	-0.00160686	0.0103477	0.000223248	0.000603558	0	0	1.35062e-06	1.04264e-05	-0.000299895	0.0214166	4.03697e-05	-0.000229415	0.000141574	0.000107203	-0.0026523	-0.000396727	-0.00137913	-5.8371e-05	-6.62777e-06	-0.000125129	1.52909e-06	0.0154578	0.00160902	7.21702e-05	-0.000753766	-0.000599195	-0.000190038	0.00330895	0.00014445	0.000595819	-0.00229675	-0.000367744	-0.00196624	-0.000440325	0.000358607	-4.8016e-05	-0.00080252	-0.000986241	0.00646826	-4.61062e-05	-0.000582589	-0.000603766	0.000588508	4.15778e-05	-0.000272179	-0.000270499	-0.00158607	0.000462368	0.00139164	-3.9741e-05	-0.00044793	0.0013375	0.0111369	0.0438999	0.000205776	-0.000409992	-0.000218546	0.00011371	-0.00395121	0.000114668	0.00626752	0.00256214	-3.61832e-05	-0.000716233	0.000326712	-0.000824044	1.34124e-06	-3.10699e-05	-0.00064618	4.6079e-05	-0.00013228	-0.000179771	-0.000218433	0.000144627	0.000370354	-0.000887686	-0.000264655	0.00018856	3.0388e-05	0.000302472	-0.00134445	-0.00100763	-0.0142542	6.45709e-05	-0.000224183	-9.80501e-05	0.00299966	-5.41399e-05	-1.07955e-05	3.71507e-05	0.0012777	-7.65346e-05	0.00184327	-5.54393e-07	-4.35564e-05	-0.00440826	0.00039472	-0.00946952	-0.000207052	-0.00134712	-8.07845e-05	-0.0014317	0.00312649	0.000253442	0.000591492	0.00882367	-2.25825e-05	-5.66747e-05	-4.9052e-05	0.000373519	-8.77527e-05	0	0.000462258	3.49318e-05	0.00127407	-7.12237e-05	-0.000243843	-0.00149957	0.00561553	-0.000109027	1.28495e-05	0.00069662	-0.000173671	-0.000259143	0.0087553	0.00295683	0.000774685	0.00308146	-0.000473892	0.00448003	0.00592368	0.00487571	-0.000452737	4.59587e-05	-4.38371e-05	-0.000567032	0.000866577	-0.00090905	0.000534927	-0.000214733	-0.000841031	0.000158819	0.000579603	0.00108205	0.000516972	0.0449183	0.0229908	0.0545455	-0.000575945	0.0048933	-0.00108418	0.000275652	0.0142716	0.000381778	-0.000448372	-0.000861689	0.000595522	-0.000758446	0.00155383	-0.00143465	0.00393583	0.0025316	0.00525545	0.000143757	0.000944638	0.00469653	-0.00236162	-0.000602954	0.000950437	0.00350723	-0.00208089	-0.00244167	0.00149322	0.000402641	0.000680821	0.00039404	0.00770146	0.00111917	0.000353025	-0.000262087	0.00183008	0.0191428	0.0291479	-0.000273899	0.00348039	0.000233993	0.00194589	0.000962556	0.000785302	0.00282438	0.0037959	0.000736008	-0.000100988	0.00177765	0.000805925	0.00847255	0.00345363	0.000406764	0.00300187	0.00073717	0.00728387	0.00052892	0.00803948	0.00155868	0.000921348	0.00428961	0.00831212	0.00353972	0.00258937	0.000324932	0.00648914	0.00058923	0.00241299	0.00417388	0.000563416	0.0448058	-9.1294e-05	0.000239307	0.00283577	0.00185628	0.00136045	0.00181309	-0.000783126	0.00123361	0.00115954	0.00896245	-0.00031902	0.00242419	0.000885218	-0.00120197	0.00516065	5.82366e-05	-0.000412731	0.00125617	-0.00571028	0.0218943	0.0308544	-0.000941248	-0.00601895	-5.2766e-05	-0.000249358	-0.0012476	-0.00028834	0.00106018	-0.000377325	-0.000102732	7.17224e-06	-0.00384613	-2.61062e-05	-4.26468e-05	5.48844e-05	-0.000960286	0.00093303	-0.000469926	0.000201923	5.1351e-05	3.80381e-05	0.00060983	-0.000938918	-0.000114274	-0.000482989	0.000749652	0.000176613	0.000331131	0.00173573	0.000198433	-2.70114e-05	-0.000365248	-0.000283409	0.00015802	0.000126636	-0.0185322	0.000239686	-3.94761e-05	0.00100793	3.06384e-05	3.3029e-05	-0.000907899	0.000404705	-0.00241807	-0.000741155	-0.00146432	-0.00182652	-0.000172954	-0.00020603	0.000349185	0.00203623	-0.00134487	0.000101008	0.000288835	-5.45614e-05	0.000363426	-0.000480986	-9.87153e-05	0.000214482	0.000915759	-0.000582024	-8.76087e-05	0.000990479	0.00333687	0.00202928	-0.00142745	0.00156736	0.000958878	0.000145939	0.000139772	0.000607958	0.000479662	0.0014664	-9.87889e-05	-0.000164017	0.0078604	-2.30553e-05	0.000200102	0.0118965	0.000404365	0.00252153	0.00110946	0.00107289	0.000118451	0.000956825	0.00106478	-0.000427496	-8.66546e-05	0.00132146	8.76396e-05	0.00102968	0.000501327	-0.00293548	0.000906338	-0.000744466	-0.000548627	-0.0026137	-5.20155e-05	-0.000270755	-0.000698462	0.00403276	0.00368704	0.000328882	0.0018349	0.00135515	0.00123305	0.000285495	0.000866923	8.14596e-05	-0.00133319	-9.83399e-05	1.18839e-05	0.000627554	7.79755e-05	0.00920781	8.44182e-05	-0.000979311	0.000340875	8.59191e-05	0.000259143	-3.68932e-05	0.000164557	-0.00108419	0.00070845	0.000134234	-0.00023435	-0.000581111	-0.00836895	0.00241418	-0.000823895	-0.00143188	0.000981126	-0.000176395	0.00174912	-8.95657e-05	0.00112255	0.00082075	0.000995149	-0.000222199	0.000274089	0.000939915	0.000682849	-0.000136086	-9.48727e-06	0.00146605	0.0116376	-0.000406393	-0.000460193	0.00184207	0.00171069	-0.00793807	0.00030881	-9.75278e-05	-0.000139432	6.03942e-05	-0.000304301	-0.00177218	0.00120567	-0.00232819	5.33551e-05	0.00208835	4.3331e-05	0.00281623	-0.000314486	0.0083795	0.00174397	0.000107978	0.00142346	0.00262468	0.000263053	-0.000146432	-0.00023159	-0.00059963	0.000342517	0.000829472	0.000513337	-2.85816e-05	0.000752682	-0.00152389	0.000496143	0.00204875	6.36869e-05	-1.61908e-06	0.00120865	0.00114765	-0.000486864	-0.00157459	-0.0025013	-6.501e-05	-0.000627433	0.000759168	0.00130496	0.00110328	2.94422e-05	0.000480429	0.000482324	0.00153468	0.000727113	-0.00215962	-0.000207412	0.00227739	-0.000272221	6.03479e-05	-0.000100822	0.000179085	6.57696e-05	0.000331311	-0.00229998	-0.00138902	-0.000170855	0.000115028	-0.000132932	-0.000143816	-0.00342493	0.000978588	-0.00117987	0.00338303	5.37662e-05	2.48375e-05	-0.000169509	0.000945716	-0.00232696	0.000286442	0.000359598	0.000811086	8.41687e-05	-0.000177215	0.000232578	-6.56456e-05	0.000299005	-1.88026e-05	-0.00163575	-0.000800468	-0.0012785	0.00012719	-6.81886e-05	-1.34411e-05	0.000858395	0.000533383	-0.000164647	0.00187827	-0.00183924	7.48804e-05	0.00193239	1.07979e-05	-8.13423e-05	-0.000206359	0.000262169	0.000371875	0.000432557	0.000206542	0.0003607	0.00032226	0.000763042	-0.000568469	0.000277899	0.000402679	0.00251102	-0.00091803	4.76188e-06	0.00547348	-0.000125909	5.0716e-05	8.0185e-05	0.00176496	-0.000410419	0.000204902	-0.00189073	-0.000498213	0.000236467	-0.00030114	0.000669955	0.000188085	0.000732553	-0.00144296	0.000188278	1.38247e-05	-2.72843e-05	0.00134801	-4.29402e-05	0.00016228	-7.10561e-05	0.00374464	-0.00173323	0.000289785	-0.00047598	-0.00231101	-0.000278303	0.00040025	-0.000248608	0.00708271	7.13764e-05	4.82754e-05	0.00139737	0.000160067	4.09143e-05	8.04524e-06	-0.0017403	-0.000172678	-5.50731e-05	-0.00122787	-0.00116204	-0.000273221	0.000371572	0.000954207	0.000133784	-0.000406022	-0.000305998	0.000541169	-4.57866e-05	0.000198554	-7.01366e-05	0.000488477	-0.000196587	0.00055124	-0.000364828	0.000249217	-0.000536839	-0.000400467	-0.00877018	0.00013386	-0.00164799	0.000608393	0.00298331	0.00324291	-0.00160107	-0.0145982	-0.000523055	5.69332e-05	6.60995e-05	-7.79392e-05	0.000704749	0.000775731	-0.00267385	0.000405418	-1.51222e-05	0.000900989	0.00276638	-0.000894776	0.000387166	-0.00133653	0.000813605	-0.000496485	0.00261072	-0.00099505	-3.16619e-05	0.000774672	5.51909e-05	-0.00166472	0.000747459	0.00016684	-0.00110203	0.000602965	0.00027238	0.0111639	-1.37012e-05	0.000673355	-0.000224766	-8.08719e-05	0.000216194	0.000258053	-0.000324633	0.000312416	-0.00117685	0.00105488	-0.000739173	-3.05811e-05	0.000385524	-0.000684326	-0.00147645	0.000793525	-1.23044e-05	0.000147213	0.000223262	2.29481e-06	0.00041155	0.00387787	0.00048799	-0.00252816	0.00104085	0.000462246	0.00171735	-0.000212495	-8.36365e-05	0.00188411	4.02041e-05	0.000121057	0.000270811	-0.000289118	-0.000129038	0.000327647	5.96156e-05	0.00126105	-0.000419846	-2.18402e-05	0.000124389	0.000351337	0.000592787	0.000333111	-0.000195136	0.00191117	0.000517924	0.000119131	0.000469691	0.000232057	-0.000673816	-0.000247625	0.000610496	-0.000406258	0.000315943	-5.69319e-06	-1.61115e-05	0.000573274	0.000681725	0.000471793	0.00101835	0.00817105	0.00141738	0.000158028	0.000422671	-0.00373012	2.24498e-05	1.4378e-05	-0.000392112	0.00131433	0.00151516	-3.69711e-05	0.000350484	0.000653702	0.000158611	0.00115593	0.000388171	0.000168444	3.68726e-05	1.794e-05	3.99003e-05	0.000357606	0.00276109	-1.19285e-05	3.89943e-05	0.000134605	0.000974906	-0.000230375	0.0530814	0.0012641	-8.48798e-05	0.000456818	9.61173e-05	0.000599014	0.000387432	-0.000326206	-1.84135e-05	-0.00155839	-0.000520027	-0.000128769	-9.03987e-06	0.000188199	0.000550346	4.13279e-05	0.000962102	2.69821e-05	6.17081e-05	0.000206616	9.03989e-05	-7.4536e-05	1.33714e-05	-4.87922e-05	-0.000807589	0.000212524	0.00167377	-0.000561066	0.000333255	0.00285438	0.0011362	0.00377953	0.00174204	-0.00362179	-2.61668e-05	0.000278486	0.010147	6.28951e-05	-0.000175707	3.51393e-07	5.5238e-05	0.00133979	0.000330508	-0.000604458	0.000100063	-0.000382014	-0.000715781	5.20946e-05	0.000710737	0.000524517	0.000158477	-1.83214e-05	0.00118532	0.000424656	-0.000189644	-7.30523e-05	-1.27968e-05	-0.00189668	0.000908363	-0.00062555	-0.000997393	5.20148e-05	0.000171008	0.000113126	8.58689e-05	7.68977e-05	-0.000157403	5.94758e-05	-0.000445633	-0.00140864	0.000592865	9.5109e-05	0.000419002	8.08809e-06	3.59805e-05	-0.00013078	0.000409602	0.00215598	-0.000863796	-3.51743e-05	0.00070573	-1.27242e-05	-0.00120221	0.00302415	-0.000653471	0.000403215	8.74871e-05	0.00152244	0.000569834	0.0031953	-0.000957263	0.00138801	-0.000233298	0.000677521	-0.00283201	-0.000397515	-0.00151562	0.000660793	-0.00229452	-0.000466626	7.19193e-05	-0.000157232	-0.00112381	-7.18359e-05	0.00116618	0.000462357	0.000320008	-0.000565043	-0.000107355	-0.000113984	0.000305291	0.00107785	2.06071e-05	3.01282e-05	0.00116041	0.000284402	0.000141244	-0.000164273	-0.000844421	0.000486904	0.00101182	-0.000427314	0.000131414	5.79018e-05	0.000178421	0.000181555	-7.32179e-06	-0.00259224	-0.000466337	9.31324e-05	-0.000232372	-2.59017e-07	-0.000633338	0.000137463	0.000893709	0.000409912	0.000721763	-4.33147e-05	-0.000659241	0.000295984	5.16554e-06	0.00529003	-0.00210721	0.000605976	-6.42428e-05	4.93944e-05	-0.000608178	0.000383307	0.000176212	-1.05383e-05	0.00416705	-0.000694895	-0.000171258	-0.00015625	0.000826163	0.000318664	-1.53471e-05	0.000625821	0.000128084	0.000800286	0.000533551	0.0133462	-4.00409e-05	-5.06709e-05	-0.00269333	-0.000132654	0.00298361	-0.000115359	0.000232314	7.32601e-06	-0.000433441	-0.000200262	-0.000151289	0.000792809	0.000225027	0.000169148	0.0214069	0.00192509	-0.0001191	0.00255359	0.000134783	0.000199794	-1.09642e-06	0.00211425	-2.46058e-06	-0.000314719	0.000740823	-0.00371012	5.70416e-05	-0.000326448	3.93666e-05	0.000328196	0.000468559	-0.000128771	0.00105594	-0.000800733	0.000325701	0.0029666	0.00135654	0.00224744	0.00386776	-4.69299e-05	0.000264216	0.000534029	-0.000165549	0.00019948	0.000871716	0.000156646	8.53612e-05	0.00137184	0.000615419	0.000207133	0.000523672	1.72931e-05	-0.000622156	8.83693e-05	0.000901437	-0.0015231	-0.000144885	8.31945e-05	7.30724e-05	0.0063688	-0.00102613	0.000244174	0.000889	0.00150083	-0.000323562	-0.000609763	-0.000426046	3.43919e-05	-0.000853025	-0.000201018	-0.000261996	-0.00323215	-0.002492	0.000102505	4.56395e-05	0.000104355	0.000169757	0.000180286	0.00190065	0.000477569	-8.82798e-05	0.00727486	8.76644e-05	-0.000312131	9.6892e-05	-0.000181322	0.000570436	0.000885034	-0.000339748	0.000695751	0	-1.41257e-05	0	-0.00161702	0	0	0	0	0.00383705	0.00159802	0.00435826	0	-0.00376032	0.002522	1.24123e-05	0	-3.27027e-06	0.0679864	0.0272511	0.00530337	8.84199e-06	0	0.00585301	1.88252e-06	0	0.00384145	0.000142125	-0.00349052	-9.08682e-05	0.0549526	-0.00333933	0.0358113	0	0	3.28473e-05	0	0	0.0164406	0.0112579	-0.0183025	0.00924185	-0.000127912	-0.00197064	-0.0247408	-0.00210048	0.00682086	0.00366153
x30MCx3058	0.00383579	0.00326786	-0.00924855	0.000710326	0.0210192	-0.00317356	0.0145536	0.0011296	-0.00113221	0.0360203	0.00208563	-5.83348e-05	0.00215239	0.00368854	0.00189177	0.0070436	0.00732985	0.0023948	0.000251764	0.00771727	0.006694	0.0212185	-0.0113567	0.00891775	0.0348211	-0.00664432	-0.00227878	0.00929547	-0.0226815	0.00876078	0.00908453	0.155484	0.00088669	-0.00237489	0.0477045	0.00291705	-0.00871324	-0.00114932	0.00959574	0.0008782	0.00412983	0.00751635	0.0016225	0.00147359	0.00495091	0	0	0.00131603	0.0088967	0.0245941	0.00625576	-1.93042e-05	4.49726e-05	0	0	0	0	0	0	0	0	0	0	0	-8.61858e-05	-0.000293872	0.0473177	0.0273817	0.0157079	-0.0227819	9.92848e-05	-0.0116387	-0.00241677	-0.0103809	0.00484401	0.00110005	0.0500781	0.0096796	0	-0.0146382	0.0337424	0	-3.89264e-05	-6.72947e-05	0	0	-0.00157377	-0.0113125	0	0	0	0.0010842	0.0151295	-0.00402557	0	0.000453164	0.00246606	0.000462214	0.00628406	0.000275321	0.289342	-0.00133156	-2.78897e-05	-0.000428544	-0.00177216	8.43093e-05	0.000123667	0.00195491	0.00110705	0.0323753	0.0011471	6.85679e-05	0.000241025	-0.000383669	-0.00417826	-0.000368337	-7.43209e-05	-0.00347186	0	0	0	0	0	0	0	0.0189202	0	0.000128833	0	0	0.0334717	0	0	0	0	0	0	0	0	0	0	0	0	0	0	0	0	0	0	0	0	0	0.0177345	3.83614e-05	7.74936e-06	-0.00793404	0.00348351	0.000115349	-0.000326938	-1.75954e-05	0	0	0	0	0.0176216	0	-3.89662e-05	-0.0186239	-1.04078e-05	0	-0.0032267	-0.00045657	4.20276e-05	-3.06888e-05	-0.00453516	0	-0.00769303	-5.74298e-06	0	-0.000453498	0	0	0	0.0360942	0.000290952	0	-0.0557046	-0.00588781	-3.46204e-06	-0.00496269	-0.000458549	-4.63703e-05	0	0	-7.48488e-05	-6.2789e-06	-1.40395e-06	-2.67116e-05	0	-0.00318138	0	-0.000234288	0	0.00919422	0.0021411	0	0	0	0	0	-0.000877182	-0.000107971	0	0	-0.00548705	0.000337971	0.0226085	0	0	0	0	0.00774306	0	-0.0121734	-0.0012735	0	0	0	-0.0022201	-0.000687684	0	0	0	0	-0.000522611	-0.00834828	0	1.01996e-05	0.0125924	-0.000476672	0.000938603	-0.0190312	0.000244933	-0.000821614	-0.0022593	0.000333642	0.00587622	-0.00276394	0.000115665	0.000192376	0.00491346	0.000951531	5.41745e-05	0.000501173	1.40799e-06	1.24934e-05	-0.000222354	3.33941e-05	0.000174692	0.000470558	0.00187381	-0.000352091	0.000837966	-0.00484089	0.000111345	-0.027359	0.000541563	0.000198293	0.0254632	-0.0190744	0.00100566	0.0016995	0.00656417	0.0118158	0.000101403	0.00043007	0.0273218	-0.157529	0.0217043	0.000911822	8.55494e-06	0.0138289	0.0518986	0.000930327	0.000443151	-0.00318297	0.000754461	0.00895417	0.0215402	0.032392	0.00477502	0.00594182	0.00177189	0.0285149	0.0103476	-0.000668415	0.000193529	-0.0422765	-0.0027232	0.000641387	0.00157983	-0.00692241	0.00289414	0.000625548	0.00522002	-0.00854812	0.00117503	0.000118962	0.0214099	0.000970344	-0.00271999	0.000323057	0.000286278	6.56298e-05	-0.000152102	0.000661304	0.000142168	0.000134728	0.000957403	0.000420879	0.00671587	-0.00148039	0.00168838	1.16299e-05	0.00269477	0.000539495	0.00111084	0.00111207	-0.000451569	4.17059e-05	0.00047292	0.000429094	-0.00105409	-0.000388649	0.000141769	0.00310588	0.00149526	0.000438395	-0.00166472	0.000849023	0.000375921	0.0115769	-0.00200193	0.000775404	0.000752358	0.000173815	0	0	2.1588e-05	2.26412e-05	-3.57607e-05	0.0255675	-4.20783e-05	-0.000349474	0.000226186	0.00019553	1.22415e-05	-0.000332042	-0.00149073	0.000633602	-7.42828e-06	-6.38443e-05	-2.24921e-05	0.0158169	-0.00257797	-2.69576e-05	0.00731259	-0.00171627	-0.000409753	0.00519677	-8.55141e-05	0.000483447	-0.000942545	-0.000267606	0.000279249	-0.000176805	0.000414359	-0.000253005	0.00363984	-0.00110837	0.00515364	-4.82622e-05	-0.000554706	-0.000381552	0.000355281	-2.78552e-05	-0.000153224	-0.000377851	0.000309204	0.000789306	0.00164222	0.000120211	-0.000683269	0.00220265	0.0110957	0.0318651	0.000169989	-0.000771472	0.000197112	-2.90776e-05	-0.00099521	0.000124885	-0.00303161	0.00185526	-4.8421e-05	-0.000744179	0.00026072	-0.000382907	-0.000132225	-0.00165471	-0.000352597	5.15859e-05	-0.000203056	-8.03513e-05	0.000177002	0.000212969	0.000110404	-5.27486e-05	0.000113595	0.000384118	-0.000418437	0.000228969	-0.00149007	-0.000715134	0.0125359	-1.33762e-05	-0.000408731	-5.29598e-05	0.00133144	-8.6879e-05	-7.8075e-05	9.51147e-06	0.000114715	-6.99155e-05	-0.00727281	-3.08342e-06	0.000136651	0.007447	-0.00215279	-0.00796456	-9.02595e-05	-0.000902912	9.55294e-05	0.000557885	0.00470279	-0.00319952	0.000940346	0.00963219	3.75054e-05	-6.15014e-05	-7.70928e-05	0.00039402	-0.000729212	0	0.000463458	4.79177e-05	0.00162108	1.67202e-05	0.00178446	-0.00138596	0.00404736	-0.000177201	2.88994e-05	0.00248419	-0.000111976	-0.000111935	-0.00740948	0.00374422	0.00323757	0.00357876	-0.00110461	0.00947815	0.00705068	0.0121326	-0.000921442	-0.00150451	-6.87577e-05	0.000188066	-0.00212226	-0.00107063	0.00178705	0.00116964	0.00311119	0.00013793	0.000410644	0.00123792	-0.00931012	0.0375279	-0.0233587	-0.115138	-0.000826648	0.00391387	0.000879557	0.0017252	0.00999999	0.000285385	-0.000891529	0.00287613	-0.00368111	0.000556176	0.00223002	-0.000155809	0.00182863	-0.00602976	0.0158115	0.000237908	0.00301659	0.00370422	-0.00564564	5.14708e-05	0.0102026	-0.00121291	-0.00694622	0.00190814	-0.0160592	-3.77309e-05	0.00576027	0.00160787	-0.0117206	0.00236914	-0.000290227	-0.00289588	0.00685502	0.0274718	0.0315137	0.00110876	0.0026301	0.00201658	0.00585222	0.00629756	-0.0010536	0.000905607	-0.0103378	0.0004479	-0.00241555	0.00758108	0.00160229	0.00854646	0.00421063	0.00101861	-0.0202351	0.0105566	0.01512	0.00160312	0.00850672	0.0173489	0.00255949	0.0230709	-0.0233115	-0.00285569	0.00316887	0.00263941	-0.00149306	0.00168538	0.00414959	0.00775974	0.00109593	0.0586387	0.000550524	-0.0014613	0.00168592	6.4501e-05	0.00352641	0.000847659	-0.00145414	0.00269299	7.2693e-05	-0.00302799	0.00406586	0.00662579	-0.0042355	-0.000400635	0.00130169	-0.00161713	4.89937e-06	-0.00600835	-0.0335944	-0.0471248	-0.0396418	-0.00220516	0.00873608	-5.00965e-05	-0.00135891	-0.000304089	-0.000448967	-0.000864216	-0.000566045	-0.000124749	-0.000130462	0.00238499	-0.000117024	-5.97576e-05	0.000985181	-0.000687721	0.000856073	0.000257051	-1.89348e-05	0.000323848	8.25171e-05	0.000564365	-0.000554055	-8.69882e-05	0.000201568	-0.000139076	5.29292e-05	0.000638141	-0.00298886	0.000169294	-0.000119914	-0.000306044	-6.48735e-05	0.000128261	0.0001872	0.00381159	-0.00152552	-0.00023974	0.001209	7.69021e-05	0.00191126	-0.000275213	0.000451721	-0.00168833	-0.000527476	0.00011321	-0.00209827	-3.62846e-05	0.00140439	0.000455902	-0.00105607	-8.73651e-05	0.00144614	0.000266509	0.000171663	6.9116e-05	0.000200111	-0.000607902	0.000118969	-0.00608009	-8.15306e-05	-0.000164164	0.0017263	-0.00184353	0.00338521	-0.00306655	0.00115213	-0.000914622	-0.00140569	0.000419449	0.000654711	0.000547178	0.00170062	-0.000200826	-1.22076e-05	-0.00520391	-2.42165e-05	0.000752374	0.00741966	-0.000125251	0.00158125	0.0035119	7.22199e-05	0.000640593	0.00199954	-0.000172309	-0.000276132	-1.38954e-05	0.00021896	1.5397e-05	-0.000529091	-0.00112493	0.0017278	0.000813792	3.37775e-05	-0.000628107	-0.000869376	-3.32019e-05	-0.000376366	0.00130025	0.00652474	-0.00755107	-0.000293332	0.0018889	0.000735127	0.000586377	-0.000390991	-0.000496866	0.000128497	0.000468625	9.82826e-06	-6.50193e-05	0.00150669	0.000149955	0.000102572	0.000155714	-0.000167151	0.000278785	0.000497538	-0.0001998	-0.000119944	2.95928e-05	-0.000372022	0.00142773	0.000115495	-0.00011809	-0.000308403	0.00498513	0.000470191	-4.98569e-05	0.00377488	-0.00032687	0.000129035	0.000219071	-1.54398e-05	0.00107689	-0.000530471	-0.00659966	-0.000306554	-0.000119199	0.000237277	0.000566139	0.000300649	0.000233985	0.00161822	0.00657314	0.0012186	0.000169358	0.00408325	-0.000814681	-0.0075061	0.00023478	-0.000450136	7.39272e-05	0.000184251	-0.000399107	-0.00111735	0.00205718	-0.00125242	-0.000118722	0.000513605	-0.000555641	0.00200108	0.000325525	0.00871212	-0.001138	0.000115047	0.00022054	0.00353284	0.000744752	-2.73644e-05	0.000116473	0.000403765	-0.000661697	-0.0009374	0.000996963	3.6498e-06	-0.000123365	-0.000906842	-0.00083776	0.0029064	0.000688603	-1.59881e-05	-0.000486307	4.31885e-05	-0.000629741	0.000926859	-0.0014877	-2.20877e-05	0.000211564	0.00066174	-0.000188231	2.86108e-05	0.000167573	0.000133691	0.000384839	-0.00180682	0.000615314	-0.00151042	0.000108228	0.00283242	0.00121044	0.000284517	0.000178404	3.69967e-05	3.89204e-05	-0.00109482	0.00181836	0.0025753	-0.00142426	-0.000321658	1.60352e-07	1.26536e-05	0.000786322	0.0017978	-0.0023168	0.00308398	0.000101093	-0.000184747	0.000267525	0.000864738	1.5458e-05	0.000267618	-0.0035298	-0.0019852	-0.000149181	0.000294341	0.000312462	0.00110062	0.000177089	3.66632e-05	0.0016514	-0.00135579	0.000648379	-6.19332e-07	0.000329003	-0.000822326	0.00111108	0.000292273	-0.000544059	-0.000759177	0.00032732	-0.000682847	0.00182404	6.14461e-05	4.61494e-05	0.000143792	0.000216172	0.000358942	0.000268037	0.000144107	-0.000414287	0.000305654	-0.00044319	-0.000458403	-0.000308192	6.9742e-05	-0.000732481	0.000259326	7.69061e-05	-0.00398542	4.4144e-05	-2.4676e-05	-4.18224e-06	-0.00162016	-6.5189e-05	-0.000634157	0.000839206	-0.000391686	0.00028537	-2.46352e-05	0.00202554	0.000152711	0.000758303	-0.000317268	0.000248846	0.00043241	0.000251988	0.00343082	-7.19161e-05	0.000102449	0.00012117	0.00277728	0.000314218	0.000406905	-0.0010563	-0.00319056	0.00018986	0.000281987	-8.85386e-05	0.0064455	0.000129297	-0.000470086	0.00125626	0.000159326	0.000403045	0.000338653	0.000550813	0.00026867	-0.000324912	-0.000744264	-0.000830598	-0.000701634	0.000351777	0.000846391	-2.66137e-05	-0.000295988	-0.000132912	0.00138626	0.000554423	-5.15486e-05	-0.000334659	-0.000119151	-2.44116e-05	-0.000265624	-0.000184431	0.000200428	0.00164711	0.000135406	-0.00457763	-0.000375415	-9.23826e-05	0.000483494	-0.00229171	0.00446161	-0.000317382	-0.0189931	-0.000467878	0.000261139	0.000238159	-0.000159662	0.000324731	0.000205468	0.00150539	0.00171563	0.000187097	-0.00214281	0.0034022	-0.000601835	-0.000351307	-0.00161212	0.000400211	-0.000863098	0.00154678	-0.000332322	0.000421176	-0.00130561	0.000172906	0.00178851	-0.00119152	0.000207983	-0.000958285	0.000426086	0.000330312	0.00857472	0.000197616	0.000324063	-0.000445299	-0.000131196	-0.000110005	0.000289105	0.000569248	-0.000116123	0.00278617	0.000707485	-0.000404624	-7.11343e-05	0.0011869	-0.000108114	9.48844e-05	0.000713084	-3.8451e-05	-4.2087e-05	-0.0017318	1.08833e-05	-6.0106e-05	-0.000618944	-0.000754873	0.00396723	0.00107585	0.000368179	0.000245515	-0.000229038	-0.000134539	0.00268397	3.79373e-05	0.000111044	-0.0045273	0.000575848	-0.000308484	0.000374347	5.12e-05	-0.000314689	-0.000452137	2.79565e-05	7.72252e-05	0.000468236	-0.000518151	0.00028205	4.26903e-05	0.00240871	-0.000418331	-0.000498536	0.000594398	-0.00136475	-0.000677185	0.000316768	-0.000341799	-0.000357525	0.00106358	0.000331589	-2.28553e-06	-0.000337998	0.000988098	0.000350188	-0.000777724	0.00659176	0.00105458	-0.000345214	0.000375413	-0.0044003	0.000162763	-3.60683e-05	-0.000460762	0.00252514	0.000723943	-2.17701e-05	0.000152108	0.000725689	0.000783037	-0.00133479	-0.000201363	0.000177303	-9.12399e-06	0.000155919	-0.000415953	0.000386607	0.00337095	0.000254999	-9.86122e-05	0.000153214	-0.000645045	-0.000345627	0.0574068	0.00260168	-5.4041e-05	-0.00167873	0.000159083	-8.43545e-05	-0.000489528	-0.000135034	-3.49278e-05	0.000642073	0.000360398	0.000664317	4.33549e-05	-0.000148487	0.000422314	-3.78503e-05	7.13181e-05	-0.000220051	-4.3624e-06	0.000134633	7.61885e-05	-7.18195e-05	2.97723e-05	-1.25779e-05	0.000388984	0.000150887	-0.00144184	4.81411e-05	0.000498248	0.00326202	-0.00207777	0.00262474	0.00257705	0.000601783	-9.2755e-06	-0.000410198	0.0133182	0.000174901	-0.000476263	-7.84867e-06	-0.000303834	0.000915588	0.00027534	0.000479471	0.000390819	-0.000816885	-0.000256739	6.17801e-05	-0.00109743	0.00034277	0.000337607	0.000258395	-0.000822626	0.00057306	0.000474795	-0.000106119	-6.89926e-05	-0.00128497	0.00226504	-0.000521169	-0.000493142	7.77457e-05	0.00026248	5.77915e-05	-0.000217453	-0.000149803	2.00867e-05	-0.000647089	0.000170653	-0.000177874	0.00020329	-0.000156344	-0.000978487	-2.88843e-05	-0.000223837	-4.995e-05	0.000670688	0.00333184	-0.00259608	7.20891e-05	0.00021437	4.62569e-05	-0.00170001	0.00367815	1.50281e-05	-0.00806153	0.000218098	0.00155205	0.000290684	0.00211323	-0.0020757	-0.0028755	0.000296021	-0.00249508	0.00218376	-0.000367143	0.000997804	0.000427048	-0.0002403	-0.000389822	-3.01056e-06	6.96054e-05	-0.00142281	-2.27121e-05	0.00114851	-0.000828322	0.000205974	0.000189613	-0.000148799	-0.000117745	0.000256195	0.0013031	-0.000365742	-0.000595204	-0.000958251	0.000228186	0.000187409	1.88406e-05	0.00035008	0.000239281	0.000997508	-0.000468318	0.000167885	-0.000425135	-0.000349906	0.000200263	1.0348e-05	-0.00100532	-0.000792501	-0.000607405	-0.00332375	1.35363e-05	0.000357634	0.000273762	-0.000374056	0.000533529	0.000577194	-5.23882e-05	-0.00277505	0.000161612	-9.68803e-05	-0.00484955	0.000491899	-0.00116709	-6.39565e-05	0.000110706	0.000173202	-0.000324973	0.000641029	-0.00203265	-0.00356097	0.00036087	0.000256528	3.40786e-05	0.000888933	0.000458078	-3.47653e-05	0.000181346	-0.000608435	-0.000617893	-0.00119974	0.0262675	1.26638e-05	1.40731e-05	0.00155877	4.4845e-05	-0.00325121	-0.00025754	0.000268856	3.48888e-05	-0.000358349	-0.000150709	5.80929e-05	0.000968107	0.000268906	-0.000242409	-0.013444	0.00351652	-5.65075e-05	0.0032393	0.000156573	-1.48487e-05	0.000112984	0.00593886	-0.000135192	0.000179146	0.000823621	0.000105922	-0.000431223	-3.34907e-05	-5.0193e-05	-6.29758e-05	-0.000148053	-2.70587e-05	0.000833001	-0.00115844	-0.000463121	0.00406149	0.00196768	-0.00128968	-0.00370652	-1.84011e-05	0.00192549	0.000766727	-0.00046885	0.000109196	0.00170922	0.000393259	-0.000501274	0.00165538	0.000799618	0.000236634	0.000474502	6.81141e-05	-0.00106852	-0.0013229	0.00218468	0.00398324	0.000131726	-0.000415239	-8.81349e-05	-0.00130203	-0.000184183	-0.00038762	0.000728691	-0.00151209	-0.00119306	-0.00038649	-0.000277634	0.00127214	-0.000750239	0.00012148	0.00119002	-0.00177723	-0.00111408	0.00107945	0.000101149	0.000443425	0.000116687	-0.00141259	0.00204467	-0.00300021	7.23791e-05	0.00549423	4.64436e-05	-0.000554906	-0.000486023	0.00107004	-0.000146825	4.89468e-05	-0.00169341	-0.0016862	0	-8.29907e-06	0	-0.00205115	0	0	0	-7.61734e-07	0.00237272	0.000373859	-0.0127957	0	-0.0378078	0.00254208	2.6636e-05	0	-1.16537e-06	-0.0282769	-0.00610437	-0.00955709	-0.00262204	0	-0.0137919	1.2642e-06	0	0.00248377	8.91508e-05	0.00687365	-7.95514e-05	-0.415056	-0.00591453	-0.0486133	0	0	-5.21323e-05	0	0	-0.0187143	-0.0797393	-0.0156238	0.0060491	-8.07637e-05	-0.000720765	-0.0293007	-0.00860754	0.00144019	0.00900692
x30MCx2568	0.00333351	0.00333024	0.00354395	0.00207133	0.0492181	-0.00219564	0.0102634	-0.00037477	-0.00219058	0.0069519	-0.0115312	0.000621516	-0.0292819	0.00530998	-0.0792921	0.0064504	0.00645612	-0.000646577	-0.00106299	0.00924531	0.00460128	0.000965731	0.0389284	-0.0234635	0.0204564	-0.00898147	-0.00314912	0.0141183	0.00998119	0.0179062	-0.0182712	0.123515	0.00214273	0.00231477	0.0584203	0.0037873	-0.00187517	-0.011819	0.00458665	-0.0102104	-0.00631748	0.00841783	-0.000950616	-0.00233102	NA	NA	NA	NA	NA	NA	NA	NA	NA	NA	NA	NA	NA	NA	NA	NA	NA	NA	NA	NA	NA	NA	NA	NA	NA	NA	NA	NA	NA	NA	NA	NA	NA	NA	NA	NA	NA	NA	NA	NA	NA	NA	NA	NA	NA	NA	NA	NA	NA	NA	NA	NA	NA	NA	NA	NA	0.275818	-0.00110794	0	-0.000517387	-0.00263988	-7.39089e-05	-0.000209022	0.00302473	0.000626489	0.0368981	0.000593813	9.24483e-05	-0.00143495	8.76398e-05	-0.00416369	-0.000326901	-7.32945e-05	0.00695805	0	0	0	0	0	0	0	0.026639	0	0.000313383	0	0	0.0320405	0	0	0	0	0	0	0	0	0	0	0	0	0	0	0	0	0	0	0	0	0	0.0138053	6.87232e-05	0	-0.00573362	0.00449831	8.66394e-05	-0.000151418	-1.38197e-05	0	0	0	0	0.0178328	0	0	0.00673457	0.000644911	0	0.00146155	9.098e-05	0.000149319	1.6741e-05	0.00631076	0	0.00674857	-2.4193e-05	0	0.00115312	0	0	0	0.0353355	0.000372231	0	0.109167	0.0414353	-5.54716e-06	-0.00454865	-0.0027932	-5.64044e-05	0	0	0.000132422	-6.2789e-06	-2.00413e-06	-2.71288e-05	0	-0.00323036	0	-0.000361535	0	0.0109524	0.00199858	0	0	0	0	0	-0.00102127	0.000154491	0	0	-0.0055018	0.0005299	0.0221597	0	0	0	0	0.00761253	0	0.0239908	0.00876283	0	0	0	-0.0022688	-0.000623962	0	0	0	0	0.0112233	-0.00781132	0	3.45424e-06	0.00936415	-0.000341487	0.000730679	-0.0178111	0.00111979	0.0616614	0.00126906	-0.0018526	0.0106189	0.000380014	1.60278e-05	0.000221576	0.00158185	0.000685308	0.00120544	0.000256864	0	-1.1067e-05	7.27838e-05	-6.93444e-05	-0.000159331	0.000403711	0.00171955	5.46506e-05	-0.000152857	0.000569848	-0.000200488	0.0127224	-0.00242187	0.000171496	-0.0202698	0.0989179	0.0032341	0.00110062	-0.00230779	0.0295167	-5.91882e-05	-0.000364638	0.0294896	0.000790391	0.0219161	-0.0278395	1.66476e-05	0.0127198	-0.0301036	0.00219273	0.000225519	-0.00259191	-0.00232816	0.0094031	0.0183572	-0.0120256	-0.00132653	0.00542004	0.00376103	-0.0103499	0.00628824	0.00260929	-0.000163142	0.030164	-0.00237785	0.000599666	0.000552091	0.0206063	0.000643801	0.000316234	-0.000232137	0.0139197	0.00168516	0.000663903	0.019941	-0.00214895	0.0134711	0.000542675	0.00123692	7.13756e-05	0.00660955	0.000341635	0.000260347	-0.000415179	0.000853674	0.000621746	0.00430566	0.00186566	0.00126857	-8.00734e-05	0.00268677	0.000680947	0.000779893	0.00110229	0.00022537	0.000271634	0.000171858	0.000541173	0.000714986	-5.01876e-05	0.000190164	0.0041864	0.00204772	-0.000472021	0.00392133	0.000474488	-0.000357965	0.0126983	-0.00254276	-0.000894433	0.00217998	0.000495723	0	0	4.22667e-06	0	2.05735e-05	0.0293556	-4.83323e-05	-0.00209549	0.000363185	0.000332295	-0.0187364	-0.000342558	-0.000950891	-0.000570531	-7.10074e-06	-6.59266e-05	-2.21394e-05	0.00921792	0.00207914	0.000205321	0.00852569	-0.00100107	0.000408828	0.00501552	-2.7864e-05	-0.00903541	0.000417271	-0.00033434	0.0137845	-0.00146369	-0.00965303	-0.000153932	0.0133836	-0.00166518	0.00977157	-0.00017048	-0.000608518	-0.000770173	-6.52534e-05	5.33126e-05	-0.00032311	-0.000184225	-0.00236046	-0.00102911	0.000151907	0.000108193	-0.000447849	0.00171366	0.00166119	-0.198024	0.000448879	-0.00114353	-0.000356812	-0.000158692	-0.000609148	-0.00140437	0.00812478	0.00096597	3.94849e-06	-0.000439708	-0.0037738	-0.000673856	0.000708589	-0.00166575	-1.77515e-05	2.74323e-05	-7.18874e-05	-0.000158465	0.000253104	0.000309309	-0.00282745	-0.000867879	7.21444e-05	-0.00083285	-0.001242	-1.06351e-05	-0.00118586	-0.000667204	-0.0148859	0.000142311	-8.08033e-05	-6.70983e-05	-0.00152809	-7.26495e-05	-0.00023892	-4.57437e-05	0.000241535	-0.00185881	0.00465921	-1.12697e-05	-0.000886464	0.00965504	-0.0262146	0.0147916	-0.000876415	-0.00011261	-0.013663	0.00074257	0.00400111	0.000114797	0.000705891	0.0127236	5.66034e-06	-0.000234488	-9.90935e-05	-0.000625523	-7.23186e-05	0	0.000318671	8.25404e-05	0.000767875	-0.000355088	0.000536378	-0.00122681	0.00547901	-0.000466557	-9.52355e-05	-0.00152399	-0.000156165	-0.000195852	-0.00804372	0.00386492	-0.00132073	0.00190553	1.40983e-05	0.00628428	0.00955023	0.00339329	0.00143094	-0.000749943	0.00154205	-8.55971e-05	-0.00116904	0.000257858	0.00088772	-0.000816306	-0.000638128	-0.000680502	0.00054882	0.00457768	0.010822	0.0534122	0.0447289	0.0657468	-0.000884358	0.00680947	-0.00129507	-1.52087e-05	0.0157924	-0.000119321	0.00105178	0.00204732	-0.000717801	-0.000647329	-0.0121235	-2.67113e-06	0.003535	0.00275397	0.00839108	0.000303952	0.00151546	0.00319389	-0.00245085	2.45539e-05	-0.00178084	-0.00228699	0.000672455	-0.00104265	0.00223407	0.000490865	-0.00402093	-0.000269323	0.0121476	0.00234195	-0.000168794	-0.00423356	0.0044999	0.0342982	0.0224458	0.00104144	0.00572238	-0.000394259	0.00114155	0.00418673	-0.000183966	-0.013121	0.0100803	-0.000999549	0.000107581	0.00176733	0.00138912	-0.00769284	0.00305217	0.000154323	0.0370896	-0.000862735	0.0157178	-0.000982948	0.00739055	-0.00277393	0.000422904	-0.00269591	0.00649517	-0.00147346	0.00311093	0.000545292	0.000191383	-0.00116523	0.00234905	0.00412011	-0.000462447	0.0127121	-0.000513712	-0.000156739	0.00522047	0.00249678	-0.00130331	0.0032384	-0.000796278	0.0020781	0.00168007	-0.00118991	-0.000567834	0.00569244	0.00199029	-0.000739396	0.00637384	7.92396e-05	-0.00058848	0.00297435	0.00474516	-0.0624392	0.0388529	-0.00101872	-0.00524187	-5.73226e-05	-0.00117898	0.00218604	-0.000216025	0.000697042	0.000683898	-1.75507e-05	0.000275674	0.00211288	0.000321172	-1.93303e-07	0.00108067	-0.00158102	0.000913786	0.000183477	8.08462e-05	-0.000131846	-0.000509936	2.58759e-05	-0.000833708	-3.26899e-05	0.000125827	-0.000396027	0.000137034	0.000792994	0.00113205	0.000104751	0.000126075	-0.000623834	1.73161e-05	9.44107e-05	0.000114981	0.00258784	0.000285622	-0.000178505	0.00162464	-0.000330762	0.000557323	0.000856149	0.00145079	0.00845329	-7.34781e-05	0.000205698	0.000256381	4.89014e-05	-0.000293391	0.00012121	-0.00127553	-0.00189656	-0.000941411	0.000611065	-3.75136e-05	0.000181739	-0.000896324	-0.000271888	5.78075e-05	-0.00291494	0.000546845	0.000113274	0.000574121	0.00412368	0.00321258	-0.00404885	-0.000286986	0.00124314	-0.000912095	0.000496694	0.000586004	0.000138605	0.00141995	-0.000116816	-0.000309742	0.0207102	6.88358e-07	0.000801967	-0.00256109	-0.000107023	0.0023212	0.00162127	0.000703085	-0.000689617	0.00556197	-0.000286693	-0.000228705	-5.10779e-05	-0.000689064	-4.73405e-05	-0.00109046	-0.000209408	0.00213241	-0.00212723	2.4894e-05	0.000291699	-0.00223951	-0.000774821	-0.000470706	0.0016839	0.00481728	-0.00869654	-0.000579312	0.00214931	0.00152513	0.00154214	0.000169545	-0.000678716	-0.000100828	-0.000241232	6.87529e-05	0.00998677	0.000870785	-0.000275831	-0.00178912	-0.000168088	-0.000334265	-4.57604e-05	0.00046451	0.000189808	-0.00029196	-2.45611e-05	4.63678e-05	0.00104261	0.000121631	-0.000361004	-0.000607334	0.00406104	0.000449289	7.98197e-06	0.0027382	-0.0040483	2.56642e-05	0.00361618	0.000160642	-0.000850193	-0.00127606	-0.0220467	0.000499104	-0.000227592	0.000382722	0.000531514	-0.000120924	8.14597e-06	0.00222109	-0.0109714	0.000866819	9.57451e-05	0.00348489	-0.000244312	-0.015157	0.000452458	0.00190104	3.34759e-05	0.000104094	-0.000538417	-0.0014319	-0.000588999	-0.00484628	2.08293e-05	0.00129718	-8.00031e-07	0.00324124	-0.00713141	0.00369612	0.0035273	0.000167012	6.02053e-05	-0.00579313	0.000342126	-1.52474e-05	-0.000224024	-0.000198811	0.000229276	-0.0018095	0.00135143	2.65509e-05	-0.000526299	0.000258465	-0.000804324	-0.00384968	0.000387156	1.93937e-05	-0.000994346	-0.000494621	0.0014899	-0.00274916	-0.00374151	-0.000137904	-0.00149738	-0.00281824	0.00157094	-0.000940495	-1.97995e-05	0.000120394	0.000316226	0.000458718	0.00171722	0.00311239	-0.000711999	0.00268399	0.000617064	-7.86833e-05	0.000195213	0.00140269	5.7154e-05	-0.00108892	0.00127765	0.00178002	-0.000781896	-0.000151812	0.000329774	1.03624e-05	-0.0040443	-0.00122895	-0.00145882	0.00195948	2.31691e-05	0.000350089	0.000303187	-0.00467426	0.00061736	0.00029948	0.000577107	0.0009071	-0.000464765	-0.000489605	0.00157176	-0.00113616	6.21417e-05	-1.45628e-05	0.00336524	2.10951e-05	0.000464427	5.48295e-05	0.000110762	0.000647138	-0.00720711	0.00174518	-0.000637896	0.00377026	0.000224351	0.000182302	0.000715907	0.000212369	0.00013018	-6.77807e-06	-0.000139752	-0.000603238	-0.000331039	0.000104367	0.000190147	-0.000354186	-0.000948108	0.000455159	-0.000170678	-0.00197981	-0.000982402	0.000120595	0.000120016	0.00435593	-0.000109676	-2.36887e-06	0.000216612	-0.00202521	0.000540654	0.000230818	0.00111428	-0.000504555	-0.000496609	-8.13731e-05	-0.00051935	0.000158211	0.000623894	-0.00154122	7.30014e-05	-0.000215682	-0.00245983	-0.00466859	6.56039e-05	7.17196e-06	0.000472965	0.00749143	0.000475921	0.000482863	0.00104368	-0.00303046	-0.000122173	0.000223044	-0.000181059	-0.00801816	8.74546e-05	3.52297e-05	0.000674094	-0.000209356	0.000769803	-0.0010993	0.000442857	0.000226802	-9.06815e-05	0.000175006	-0.00238758	-0.000586751	-0.00120182	0.000794017	-0.000122289	9.51842e-06	-7.82205e-05	0.000175036	-0.000263775	-0.000344243	-9.12096e-05	0.00102225	9.08506e-06	-0.0006531	0.000215458	-0.000955108	0.00184296	-6.34375e-05	0.00640984	-0.000286706	0.000200862	0.000774154	-0.00107589	0.00107417	-0.00100799	-0.0283898	0.00195313	0.000359461	0.000158328	-0.000102961	-0.000103785	-0.000457024	-0.00686818	-0.00267181	-5.66641e-05	-0.0127761	0.00205492	-0.000374648	-0.000107463	0.0196869	0.000447069	0.000227734	-0.00255215	0.000863131	-0.000117688	-0.00114087	-0.000167455	0.00268288	-0.000386512	0.000247156	0.000452854	0.000751195	0.00046132	0.00824458	0.000246257	0.0010704	-0.000728124	-0.000871521	0.000228603	0.000237493	-0.000340839	0.000351416	0.0037733	0.000953023	-0.00105078	-0.000342253	0.00159221	-0.000886802	0.00015992	0.000760661	-0.000108919	6.159e-05	0.000369423	5.96072e-05	-0.000114232	0.00172648	-0.000295763	0.00773829	-0.00113906	0.000576326	0.00186654	-0.0017384	9.341e-05	0.000899485	-3.05929e-06	3.0925e-05	0.000560832	-0.00208163	0.000703026	-0.000201101	-5.30478e-05	-0.000618144	-0.000514905	-2.47427e-05	4.69397e-05	0.000764662	0.00050675	0.000294078	3.21876e-05	-0.000358697	0.00018821	0.00112955	-0.000907807	0.000185981	3.99598e-05	-0.000109587	-1.62882e-05	-0.000500239	0.000845815	-3.41084e-05	-2.42595e-05	-0.000453559	0.000625922	0.000280342	-0.000593353	-0.0307805	-0.00256536	-0.000186858	0.000328008	0.00338869	0.000109275	-0.000118061	-0.000872545	0.00220818	0.000233749	3.59895e-05	-6.59432e-05	0.000120328	0.000762341	0.000614472	-0.000504973	0.000248339	-1.30398e-05	0.000199007	-0.000306578	-0.000660196	-0.00147996	0.000640564	-8.37081e-05	3.60286e-06	0.00142563	-0.00136825	0.0838154	0.00162439	6.80999e-06	0.000695953	0.000119927	-0.000166184	-0.000362632	-0.000596854	-0.000171424	0.000657621	0.000414863	-0.0138877	5.14691e-05	8.09888e-05	0.000380865	-0.000175155	-5.28188e-05	3.11265e-05	5.85584e-05	0.000163932	0.000130528	-0.000112153	5.35454e-05	1.3015e-05	3.97659e-05	-0.00146391	-0.00271638	-7.23503e-05	0.000149013	0.00190669	-0.00245178	0.00212816	0.0040369	1.30314e-05	-9.34223e-06	0.00109592	-0.0136853	-0.000606866	5.16705e-05	-4.09312e-05	0.000170553	0.000799877	0.00051712	-0.000609208	2.02734e-06	-0.000775966	-0.00024105	2.06402e-05	-0.00194965	-0.000419025	0.000253795	0.000123823	-0.000560292	0.000104458	-0.000509239	2.62725e-05	-2.20022e-05	-0.000800764	0.00205075	-5.44302e-05	-0.000730431	4.3145e-05	0.000388224	6.14187e-05	-0.000103872	-0.00203876	1.15469e-06	-1.52233e-05	0.000270018	7.15261e-05	0.000422239	5.50759e-05	0.000504719	4.41567e-05	3.77413e-05	-3.79462e-05	-0.000116216	-0.00446236	0.00110665	-0.000175475	0.000703492	-5.91551e-05	-0.00105971	-0.00316427	0.000144039	-0.00650431	-0.000147653	-0.000407479	0.000154357	-0.0063516	0.000396766	0.00165657	0.000120627	0.000828164	-0.00690452	0.000666313	0.000242184	0.000642285	0.000122432	0.0010441	-0.000419173	-0.000137851	-0.00211256	-6.1108e-05	0.00163853	-2.53401e-05	0.000239612	-0.00030816	-0.000757676	-0.00010184	-0.00998684	0.000604318	-0.000278962	4.26056e-05	-0.00195509	0.00042277	9.19373e-05	-0.00084397	8.57912e-05	3.49326e-05	0.00136591	-0.000291622	0.00010244	-0.000577906	0.000129418	-0.000164539	-0.000208707	0.00118525	0.000149259	-0.00158666	0.000181862	-2.76773e-06	-0.000321441	-4.97701e-05	-0.00027532	0.000350073	-0.000936445	-6.18656e-05	-0.00162708	0.000106067	2.32394e-05	0.00202493	0.000574883	-0.000626135	-7.40707e-05	-0.000339041	0.000792172	-0.000272061	0.000384398	-0.00142024	-0.00433433	-3.97729e-06	-8.35287e-07	-5.91102e-05	0.000709795	-0.00427839	-2.7946e-05	0.000288924	-0.00044144	-0.000229564	-0.00246481	0.0143541	7.62296e-07	-0.000454143	0.00106392	-0.000344621	0.00270386	-0.000705192	0.00035421	-0.000106934	-6.06817e-05	-4.99132e-05	0.000257387	0.000658806	-0.00471791	-0.000200197	-0.0137695	-0.00116845	-5.26017e-05	0.00143389	8.39248e-05	0.00016123	5.71751e-05	-0.00292521	-4.41064e-05	5.1408e-05	0.000987972	-0.00390198	0.000292778	3.31577e-05	-0.000298936	-0.000183636	0.000240614	-2.49766e-05	0.000837112	-0.000929033	-0.000714286	0.0034529	0.00358599	-0.00339418	-0.00461808	0.000202159	-0.00926943	0.000502806	0.000924852	-0.000120297	0.000692363	0.000325968	8.7438e-05	0.00143206	0.00147887	7.718e-05	0.000580795	8.68788e-05	-0.00208281	7.98938e-05	-0.000163198	-0.00358506	9.26857e-05	2.91663e-05	0.000168603	-0.00208497	0.000862958	-0.000196127	-0.000470186	-0.00291318	-0.00222631	-0.000497981	0.0011409	0.000297417	-0.000247572	3.2738e-05	0.00281456	-0.00270704	0.0014343	-0.000961031	-0.000360425	-0.000196479	-0.000111829	0.000154272	0.000770724	0.000392714	0.00052279	0.00919537	0.00190078	0.00129208	-0.000386686	-0.000181115	-0.000204675	-0.000121343	-0.0020739	-0.00137809	0	1.26833e-06	0	-0.00177527	0	0	0	-8.61061e-07	-0.00279777	0.0016523	-0.0113695	0	-0.00161222	0.00231773	3.18966e-05	0	-2.69369e-07	0.0368256	-0.00410533	0.00900409	0.00021715	0	-0.0134156	1.03771e-06	0	0.00352317	0.000127004	-0.00344806	-0.000155234	0.0295663	-0.00280956	0.0234762	0	0	2.62424e-05	0	0	0.0126307	0.0531095	0.00870698	0.0151924	0.00216789	-0.00328051	0.0642351	-0.000889106	0.00912002	0.010575
x30MCx1730	0.00221884	-0.0376093	0.00290239	-0.000258726	0.113589	-0.00239644	-0.0234934	0.00104112	-0.0030151	0.0470887	0.00133185	0.000272978	-0.00355713	0.00868654	0.018759	0.00410559	0.00468354	-0.00568375	-0.00131392	-0.0129328	0.00543552	-0.000252359	0.0665669	0.00339225	0.0335125	-0.00922317	-0.00812445	-0.0070313	0.00817779	0.00285647	0.0147291	0.00103422	0.00114032	-0.00168574	-0.00335686	0.00130174	0.00612704	0.00870659	0.00975063	0.000741815	0.00488692	0.00725194	0.00769689	-0.000130319	-0.00187456	-0.000178498	-2.51933e-05	0.000815788	-0.00372865	0.0216145	0.00146165	0	4.78524e-06	0	0	0	0	-1.1023e-05	0	0	0	0.000265282	0	0.000111156	-5.4893e-05	-0.000195208	-0.0311606	-0.0414505	-0.0131597	0.0436885	5.33071e-05	-0.0130339	-0.00319045	-0.0092794	0.0047124	-0.000169249	0.0508982	0.00894032	0.000195253	-0.0153784	0.0353306	0	-3.4576e-05	0	0	0	-0.00150541	-0.0120339	0	0	0	0.00102833	0.00820612	0.00409914	0	0.000313149	0.00216983	-4.63814e-05	0.00589988	0.000493854	0.208714	-0.00154277	0	-0.000631959	-0.00329656	7.21855e-05	4.52109e-05	0.00294529	0.00119625	0.0326656	-0.000418923	-0.000105466	0.000244776	-5.54147e-05	0.00384137	0.000185058	3.28578e-05	0.0095071	0	0	0	0	0	0	0	0.0300619	0	0.000107356	0	0	0.0359646	0	0	0	0	0	0	0	0	0	0	0	0	0	0	0	0	0	0	0	0	0	-0.0240679	4.64953e-05	0	0.00129722	0.00493785	0.000134512	-0.000344369	-6.6477e-05	0	0	0	0	0.0175011	0	0	0.00727203	0.000346845	0	0.00130908	0.000166646	0.000170026	3.54676e-05	0.00653405	0	0.00790036	0	0	-0.00122486	0	0	0	0.0339385	-0.000236469	0	-0.0541666	-0.0035819	0	-0.0043837	-0.000512181	-9.13761e-05	0	0	-1.52634e-05	-6.2789e-06	-8.26772e-06	-1.38704e-05	0	-0.0032044	0	-0.000226144	0	0.00837044	0.0023084	0	0	0	0	0	-0.000600703	-3.57838e-05	0	0	-0.00569192	0.000474258	0.022873	0	0	0	0	0.00750223	0	-0.0117928	-0.000639819	0	0	0	-0.00172544	-0.000612092	0	0	0	0	-0.000469781	-0.00785304	0	-6.6904e-06	0.0123668	8.76977e-06	0.000907038	0.102865	0.000327541	-0.000905045	0.00119497	-0.00260623	0.00801116	-8.20092e-05	-0.000119322	0.000382853	0.00381737	-5.44067e-05	0.000239205	0.000179488	3.44735e-06	-2.82316e-05	-8.5062e-06	4.79258e-05	5.49808e-05	0.000273113	-0.00108462	0.000765856	0.000389162	0.000726339	-0.000123484	0.0118521	0.000619548	0.000470614	0.0429804	-0.0233269	0.00586522	0.00132358	0.0101348	0.0145356	8.932e-05	2.84741e-05	0.03584	0.00111807	0.0251261	-0.0289501	-8.92708e-07	-0.00553554	0.059251	0.00148486	1.00731e-05	-0.00196142	-0.000578586	-0.0480982	0.018179	0.034119	0.0042331	0.00537607	0.000803862	-0.0100531	-0.028218	0.00234007	-0.000271408	-0.0324582	-0.00264481	0.000855332	0.000973518	0.0166854	-0.00216555	-0.000878505	2.07028e-05	0.0191876	0.00188588	0.00056141	0.0337342	0.00267887	-0.00162603	0.000382939	0.000633039	1.10957e-05	0.00737389	0.000362821	5.36076e-05	-0.000180493	0.00100628	0.000865198	0.00641214	0.00359979	-0.0044603	0.000175464	0.00311353	0.000229771	0.00101769	0.0010396	0.000200127	0.000205604	0.000320971	0.000323735	0.000945258	0.000881122	0.000338528	-0.000997381	0.00266747	0.000410478	0.000389614	0.000217057	0.000132299	0.0130306	-0.00142481	0.0103974	0.000162882	0.000558126	0	0	3.03527e-05	2.26412e-05	-0.000437708	0.0324173	3.2854e-05	-0.000547711	0.000176881	0.000113698	1.77359e-05	-0.00033029	-0.00136013	-0.000581871	-1.5729e-05	-0.00012768	-5.84217e-05	0.0144007	0.00177201	-9.74643e-05	-0.000940447	-0.000835601	-0.000214717	0.00404632	9.28374e-05	0.000644087	-0.00242291	-0.000589835	-0.00106176	-0.000448584	-0.000598763	-0.000110717	-0.000876237	-0.00103701	0.0093805	-2.4318e-05	-0.000841196	-0.000720625	0.00067228	-4.16989e-05	-0.000299833	0.00038162	-0.00118425	0.00103097	0.00145069	9.60146e-05	-0.000325163	0.00346739	0.0114609	0.0456273	-9.2028e-05	-0.000411206	0.000356962	-0.000379957	-0.000955493	3.77012e-05	-0.00836201	-0.00282976	0.000121123	-0.000431047	-0.00334253	-0.000748833	3.1652e-05	-0.000674449	-0.000932761	1.52864e-05	-7.70904e-05	-0.000310134	-3.42239e-05	0.000463151	0.000109183	-0.000822515	-3.54565e-05	-0.000326051	-0.000600829	-8.54397e-05	-0.00124009	-0.00082564	-0.0107159	-3.46345e-05	-5.35549e-05	-7.02477e-06	-0.000210453	-6.02209e-05	5.98812e-05	-5.88005e-06	0.000949061	-0.000177126	0.0044922	-4.87954e-06	-0.000247691	-0.00591648	-0.0025392	0.00943769	-0.00087175	0.000625417	-5.38633e-05	-0.000386122	0.00307775	5.06182e-05	0.000560767	0.00829922	-1.47901e-06	-0.00020325	-7.68003e-05	-0.000235184	-0.000252813	0	0.000511939	1.96349e-05	0.00109668	-0.000102646	-0.000483675	-0.000479385	0.00519822	-0.000392651	1.12052e-05	0.00116178	-8.38612e-05	-1.83678e-05	0.00797039	0.0034672	0.00143722	0.00626757	-2.51106e-05	0.00316829	-0.0151634	0.00488022	0.00162035	7.07385e-05	-0.00127282	0.000490435	0.000505037	0.000697301	0.000976707	-0.000266803	0.000393701	-8.98775e-05	3.42486e-07	0.00121457	-0.00435935	0.0468227	0.00577498	0.0664418	8.25105e-05	0.0033248	-0.00135813	0.000599961	0.00876035	7.49081e-05	0.000189335	0.00213527	6.57538e-05	-0.000927372	0.000615487	0.000556413	0.00469033	0.00454242	0.00616407	-0.00123518	0.000805959	0.00696178	-0.000593847	0.00014025	0.00158055	0.000375042	0.00308097	-0.000484151	0.0021062	0.000316472	0.00843928	0.000885877	0.00730411	-0.00392719	0.000289728	-0.00150354	-0.00182685	0.0240425	0.0278919	9.06409e-05	0.00392934	-0.00131132	0.0041536	0.000783237	-0.000545235	0.0033143	0.000948159	0.000940792	0.000247799	0.00215711	0.000453204	0.00555848	0.00390585	-0.00105839	-0.00659168	0.00124525	0.00616282	0.000538925	0.00957184	0.00124976	0.00044423	0.00333915	0.00847553	0.00596159	0.0021382	0.0023178	-0.00132593	-0.00194972	-0.000292832	0.000279729	0.00011426	0.042243	-5.64369e-06	0.000388253	0.00797801	-0.00497732	-0.00306474	-0.00147248	-0.000590148	0.00246298	0.00142157	-0.00232843	0.000624582	-0.00174803	0.000562004	-0.00172124	0.0037378	-0.000233403	0.000696031	0.00122416	0.00365221	0.0470131	0.0223739	-8.79729e-06	-0.00347469	0.000211078	-0.00025767	-0.000364806	-0.000103184	0.00149339	-0.000587697	0.000401575	0.000234251	-0.0027504	5.76321e-05	-9.57055e-05	-0.00553389	-0.00147243	-0.000723765	-0.00015881	-2.68089e-05	6.30693e-05	8.85273e-05	0.000168002	0.000838467	-3.48897e-05	-0.000203637	-7.9717e-05	0.000235191	0.000518811	0.00128188	7.65988e-05	-0.000121978	-0.00049005	-0.000226152	-0.000154502	-0.00051669	0.00585179	0.000236173	0.000128212	-0.001006	0.000156951	0.00160734	0.000166781	-0.00202283	-0.00155924	0.00672867	-0.00042587	-0.00160047	0.000209205	-0.000113838	0.00012828	0.00307402	0.00188314	-0.00519107	-1.75917e-05	-0.00153789	0.000183546	0.000239406	0.000382612	3.34282e-05	0.000891805	0.000184241	0.00229463	-0.00262618	-0.00743108	0.00187394	0.00100632	0.000963632	0.000173447	-0.000326282	0.000418638	-0.00333453	0.000602981	0.000458155	-0.000103788	-4.5959e-05	-0.00785328	2.94217e-05	-0.000436589	-0.000882866	-0.00050674	0.00246248	0.00304959	-0.000156652	-0.00188995	0.00654562	0.00027865	0.000444942	-4.00988e-05	-0.000255626	-3.73807e-05	0.00091918	0.000440088	0.00055593	-0.000579656	-0.000343901	-5.23659e-05	-0.00201198	-0.000381698	-0.000444369	-0.00134762	0.00474656	-0.00043234	0.00112705	-0.00740216	-0.00531766	0.000948423	-3.12294e-06	-0.000878647	8.45303e-05	0.00117284	-8.22838e-05	0.00354362	0.00137221	0.000119186	0.00676338	0.000247442	-0.000656765	0.000247329	0.00029379	0.000115015	0.00159161	-5.72353e-05	-2.867e-05	0.000758244	0.000100956	-0.000190081	-0.000402777	-0.00716346	0.000751869	0.000917367	-0.00218839	-0.00188097	0.000123479	0.00257863	6.05539e-05	0.00186098	-0.000610647	0.000783961	-7.67184e-05	-3.84923e-05	0.000925294	0.000732062	-0.000621184	3.63434e-05	0.00133768	0.00972746	0.00173628	0.000189001	0.000574972	0.00312247	-0.0184181	0.000112301	0.00174497	-0.000200582	4.48383e-06	0.000723865	0.00176396	-0.000520237	0.00198822	7.44473e-05	-0.00291866	4.1582e-05	0.00435962	-0.000147219	-0.0521342	-0.00116769	0.000126098	0.000299366	0.00289495	-0.00115181	-0.000103588	-0.00038325	-0.000377642	-0.00160893	0.000244313	3.99451e-05	-4.31698e-05	-0.000503274	-0.000202996	0.00044795	-0.00088803	0.00119948	4.20597e-05	-0.0012334	-0.00041213	0.00125244	0.00127287	-0.00255994	-4.74671e-05	-0.0017391	0.000540738	-0.0115285	0.0013977	-7.56134e-05	-0.00964643	0.000935328	0.00112866	0.0014308	-0.000404266	-0.000199052	0.00275692	0.000563605	5.93068e-05	2.76501e-05	0.000976123	0.000139276	0.00025349	-0.00248677	0.00194923	0.000296379	0.000560561	0.000131055	1.69395e-05	-0.00234069	-0.00130932	0.000114162	0.00238012	3.79111e-05	-0.000104933	5.93118e-05	0.000308266	4.68982e-05	0.000185287	0.000468286	-0.00209198	-0.000130029	-0.000191626	-4.86853e-06	0.000139721	-0.00011025	-1.08758e-05	-0.00303692	0.00217339	-0.00227163	4.95279e-05	-0.000879365	0.00048504	0.000303513	8.94419e-05	-0.000318394	0.00286854	0.000370473	0.000103308	0.0021415	2.92573e-05	-0.000368759	0.000152647	-2.12307e-05	0.000193907	0.000223248	5.43231e-05	0.000202505	-0.000871687	0.00034693	-0.000145336	-0.000306423	0.000268777	0.00214509	-0.000590254	1.10628e-05	-0.0405578	-0.000210081	-4.57713e-05	1.90081e-05	0.00669723	-0.000812277	0.000156663	-0.00233417	0.00190704	0.000112891	-5.82677e-05	0.00108985	8.00096e-05	-1.61381e-05	-0.000563531	0.000111133	-2.44323e-05	0.000188765	-0.00301027	-3.31343e-05	0.000129799	0.000182558	0.00375447	0.00112871	-0.00342802	0.00108189	-0.00244337	0.000938973	0.000726851	-6.18348e-05	-0.0167943	-0.00118214	9.28435e-05	0.00135005	-2.28997e-05	0.000634505	1.17558e-05	0.000564609	0.000105174	-0.000208999	-0.000944412	-9.36548e-05	0.000443116	0.000204344	0.000658858	-0.00016356	-0.00012049	0.00013882	0.00104122	-0.000967203	-0.00049074	0.000231869	-0.000277519	5.2462e-05	-0.000443125	0.000140072	0.000264545	-0.000681538	2.44114e-05	0.0024638	0.000630895	0.000404393	0.000371809	-0.00166323	-0.00642823	0.00100405	0.0374652	-0.000208085	0.000205954	2.94769e-05	-0.000318042	0.000548193	6.793e-05	-0.00674075	-0.00264758	2.05227e-05	0.000856301	0.00193841	0.000863733	-0.000201885	-0.000483491	-0.000189002	-0.00440665	-0.0012876	-0.000604537	-7.92733e-05	-0.000814509	4.23822e-05	-0.00195899	0.00285692	0.000141444	-0.00095404	0.000369508	0.000666327	0.00958428	-0.000174959	-0.00100118	0.000706961	-1.81246e-05	0.000786271	0.00020863	-0.000696393	0.00113008	0.00442521	0.00079901	-0.000967473	9.49918e-05	0.000989797	0.000677906	6.99878e-05	0.000845494	-9.52877e-05	-0.0007115	-0.00143527	7.86076e-05	0.000113253	0.000734347	-0.000750688	-0.00153599	0.00139172	0.000100133	0.00066213	-0.000265998	0.00010798	0.000983376	0.000109235	0.000155282	0.00025	-0.000541883	0.000293524	0.000167736	-9.40545e-05	-0.000660976	-0.000323394	-1.01688e-05	2.23351e-05	-0.000740199	0.000629829	0.000274424	-2.04655e-06	0.00211124	-0.000334265	-0.000132731	-0.000968622	0.000106661	-0.0015001	0.000909084	0.000137812	-0.000128839	0.00108693	-0.000176204	-5.92618e-05	-0.000202086	0.000505407	0.000228304	-0.000384517	0.0502518	0.000883654	0.00031335	0.00034099	-0.00422561	-3.68878e-05	5.7378e-06	1.73949e-06	0.00171396	-1.69735e-05	0.000244911	0.000281029	-0.000643114	0.000160555	0.000474593	0.000343779	0.000164262	2.23078e-05	-0.000114913	-5.31928e-05	-0.000786673	-0.00113457	0.000278523	9.07491e-05	0.000245938	0.00141396	-0.000737242	0.059927	0.00243769	-0.000217626	0.000319195	0.000127341	0.000147962	0.000369255	-2.59113e-06	8.72508e-05	-0.000285735	0.000411019	0.000418989	1.19788e-05	0.000136676	0.000713757	0.00069415	0.000677748	2.35628e-06	1.59625e-05	0.000180244	-4.82182e-05	-0.00015225	2.85094e-05	-1.37016e-05	0.000264732	4.635e-05	-0.000707232	-0.000544573	0.000521197	0.00161566	0.0025388	-0.00820587	0.00180552	0.000728364	3.19171e-05	0.000143975	-0.011525	0.000101774	4.8399e-05	-0.000150335	8.05948e-05	0.000873942	0.000350857	-0.000313731	0.000221088	-0.000162584	-6.30485e-05	0.000155655	-0.0023534	0.000894957	-0.000885857	-0.000277622	-0.000593828	-0.000580613	0.00010332	0.000484874	0.000260109	0.00092308	0.00114955	5.06384e-06	0.000322192	-0.000130978	0.000179204	7.16785e-05	0.000356972	0.000700171	-1.57563e-05	0.000169466	0.000296829	0.00110346	-0.000292092	-6.70695e-06	0.000318176	-5.81868e-05	4.3073e-05	1.70604e-05	0.000217301	0.00160903	0.000666082	0.000407657	0.000931797	-1.85743e-05	0.000953758	-0.00152027	-0.000106443	0.000280908	0.000353655	-0.000845354	0.000956806	-0.00391477	-0.000191608	0.00192487	6.17251e-05	0.000613619	0.00145689	-0.00044124	-5.98937e-05	0.00029499	-0.00448711	-0.000578117	0.0001955	-5.41917e-05	0.00286117	-7.32341e-05	-8.60502e-05	0.00136777	0.000424135	-4.25425e-06	0.00188526	-0.000172485	0.00100377	-7.85872e-05	8.86216e-05	-0.000102444	0.00147418	0.000400231	-0.00439085	0.000277778	0.000111741	0.00143495	-0.0041033	2.80701e-05	-0.000623952	-0.000382559	0.000212618	0.000164564	-0.000103256	0.000563239	0.000522669	0.000371288	0.000297514	9.43311e-07	4.00514e-05	-4.00693e-05	-0.000162686	0.000166634	-8.43949e-05	-5.7513e-05	0.000406013	-0.00459602	-7.54898e-06	-0.00795523	0.000321244	0.000304536	-4.83345e-05	6.99766e-05	0.000713538	0.000735227	0.000464362	-0.000254177	-0.00360699	-0.00024584	3.94182e-05	-2.16967e-05	0.000923256	-0.00270299	3.29273e-05	-0.000820519	0.000192402	-0.000563007	0.000475248	0.0288704	5.32301e-05	-2.83132e-05	-0.00523581	-4.95639e-05	0.00226488	-2.868e-05	-0.000223942	2.84449e-06	0.00108411	-6.50877e-05	-0.000164633	-0.000211279	0.000354801	-0.000306481	0.0221278	0.00226799	-1.47388e-05	0.00218787	0.000136376	0.00018789	-6.77126e-06	-0.00440003	-5.44781e-06	-0.000588089	-0.00346162	0.000595378	0.000492153	0.000120414	-0.00012785	-0.000251556	0.000133413	-2.57856e-05	-0.006005	0.00177856	-0.00156483	0.00267904	0.00287725	-0.00206671	0.00540863	-0.000118442	-0.00362624	0.00046402	0.000655318	-0.00121528	0.000988696	0.000112233	3.69726e-05	-0.00336218	-5.87895e-05	0.000134532	-0.000541328	-1.91099e-05	-0.000672413	-0.000616152	0.000316808	-0.00226768	-0.00130908	-2.15858e-06	-0.000575732	-0.000198375	-0.000887598	-0.00100511	-0.000385308	-0.00249331	-0.00221193	-0.000437901	0.00157075	0.000652347	0.000133745	-3.18408e-05	-0.000469217	-0.00131969	-0.000524034	0.000851616	0.000563077	0.000227274	0.000152521	0.000148677	0.00155731	0.000236253	0.000546966	-0.0105952	-0.00028696	0.000221703	0.000336627	-0.000114194	0.00127915	-0.000198191	0.00111323	-0.00183289	NA	NA	NA	NA	NA	NA	NA	NA	NA	NA	NA	NA	NA	NA	NA	NA	NA	NA	NA	NA	NA	NA	NA	NA	NA	NA	NA	NA	NA	NA	NA	NA	NA	NA	NA	NA	NA	NA	NA	NA	NA	NA	NA	NA	NA	NA	NA
x30MCx2438	9.75964e-05	-0.0576289	0.00108757	-0.00132832	0.00777643	0.00192204	0.0144598	0.000222526	-0.00130878	0.0475993	-0.00290287	0.000358224	-0.000489446	0.00492493	0.0194865	0.00701772	0.00964001	0.00876608	0.000231889	0.00812426	0.00529667	0.000775704	-0.0548417	0.00794809	0.0340499	-0.0101195	-0.00235768	-0.00582394	0.00366629	0.00921744	0.00823251	-0.0159453	-0.00053855	-0.00213191	0.0434037	0.00303121	0.0206295	0.0229529	0.0123937	0.000428644	0.00358338	0.00606446	0.00263796	0.00111454	0.00407393	0.000134882	-2.51933e-05	0.000731975	0.00830359	0.0251006	-0.00481977	-1.27956e-05	4.01874e-05	0	0	0	0	0	0	0	0	0	-5.89247e-05	0	-5.87344e-05	-0.000482251	-0.0307182	0.0230773	0.0145074	0.0443905	0.000190159	-0.0111661	-0.00231805	-0.0109571	0.00523018	-0.000140296	0.0489942	0.00942459	3.43234e-05	-0.0140046	0.0365121	0	-5.70522e-05	-1.7998e-05	0	0	0.0014251	0.0102583	0	0	0	0.00139407	0.00682553	-0.00519386	0	0.000554409	0.00260009	0	0.00651344	0.000610527	0.216329	-0.00140903	3.15736e-06	-0.000875847	-0.00338639	-0.000503906	-0.00011085	0.00210593	0.000765818	0.0358188	-0.000393117	-6.35863e-05	0.00021369	-5.57495e-05	-0.00288386	3.9536e-05	0	0.0125402	0	0	0	0	0	0	0	0.0219942	0	0.000185168	0	0	0.0306046	0	0	0	0	0	0	0	0	0	0	0	0	0	0	0	0	0	0	0	0	0	0.000296412	0.000102564	7.11495e-06	-0.00435478	0.00382861	0.000183651	-0.000212153	-3.7466e-05	0	0	0	0	0.016934	0	0	-0.0183493	-0.000133469	0	-0.00207411	-0.000315006	-2.80502e-05	8.38985e-07	0.008156	0	0.00758082	0	0	-0.000177941	0	0	0	0.0324719	0.000166045	0	0.113425	0.0403458	-4.62155e-06	-0.00490968	-0.00200259	0.000914869	0	0	0.000817034	-6.2789e-06	2.65581e-06	-1.23186e-05	0	-0.00344832	0	-0.000369781	0	0.0111355	0.00206434	0	0	0	0	0	-0.000865311	-5.26117e-05	0	0	-0.00588321	0.000576091	0.0238159	0	0	0	0	0.00743343	0	0.0250244	0.00846567	0	0	0	-0.00158725	-0.000546582	0	0	0	0	0.00863747	-0.00737452	0	-8.56076e-06	0.00928395	-0.000311798	0.000954416	-0.0151647	0.000444209	-0.000918264	0.000486565	-0.00344596	0.0104963	-0.000178335	0.000103662	0.00101341	0.00554192	-0.000507076	0.000960237	-0.000792122	0	-3.83433e-05	-5.19796e-05	-0.00022616	9.7465e-05	0.000349678	0.00613713	-0.000202381	0.000780156	0.000785067	5.74825e-05	0.0192483	0.000743356	0.000430445	0.0442733	-0.0234341	0.0086991	0.00380581	0.00449107	0.0369191	7.74426e-05	-0.00023578	0.0234618	0.000827885	0.019588	0.0367466	3.06787e-05	-0.00384616	0.046709	0.00205131	0.000472696	-0.00151731	0.000605277	0.00979271	-0.00796294	0.0355535	0.00366151	0.00796969	0.000750833	0.0136771	0.00837974	0.00543717	0.000217672	0.0361857	-0.00108985	0.00126513	0.000881322	0.0197113	0.013853	0.00361163	-0.00069631	-0.00800231	-0.0017636	0.000120495	-0.110024	0.000186777	-0.00270568	0.000350072	0.000425629	-7.98483e-05	-0.0143705	0.000835887	0.000188212	7.18725e-05	0.000997854	0.000445393	0.00633048	-0.000943995	0.00335114	0.000243584	0.00286275	-0.00103708	-0.000253326	0.00159686	-0.000447962	0.000189292	0.000537044	0.00116182	-0.00100624	-0.000152821	0.000158026	-0.000638805	0.00126311	-0.00162452	-0.00180352	0.000319811	0.000332476	0.0120137	-0.00202917	0.0129019	0.000389167	0.000130435	0	0	0	0	0.000272234	0.0494417	0.000148182	-0.000103032	-0.0022332	-0.0028818	-0.00164404	0.000659816	0.00268145	-0.000782783	-1.60566e-05	-2.83623e-05	-5.63921e-05	-0.0794435	0.00362365	-5.13313e-05	-0.000493203	-0.00119279	-0.000501206	0.0132005	-0.000359759	-0.000263109	-0.00130799	-0.000537826	0.00070529	-0.000870861	-0.000957085	-9.57095e-05	-0.000315844	-0.00105388	0.0118072	1.1103e-05	-0.000582977	-0.0009338	-0.00187068	7.91241e-05	-0.000186772	-0.000293359	-0.0013382	-0.000424795	-0.000214411	2.8186e-05	-0.000444855	0.00313585	-0.0036553	0.0589157	6.70569e-05	-0.000565765	-0.00054367	-0.000765536	-0.000753712	0.000125986	-0.00286152	-0.00788565	-0.000124042	-0.000637375	-0.00259722	-0.0011011	6.7036e-05	-0.00225713	-0.000636965	8.33941e-05	-0.000110875	-0.000241577	4.48333e-05	-0.00104414	-0.000103849	-0.000952626	-7.65354e-05	-0.000635814	-0.000950236	-0.000421807	-0.00160388	-0.000657209	-0.0124488	9.23912e-05	-0.000387215	-7.26823e-05	-0.00368573	-0.000115454	-1.98409e-05	-0.000206358	0.000761303	7.23329e-05	0.00856676	3.79201e-06	0.000384546	-0.00277536	-0.00347828	0.0104626	-0.000584947	-0.00148384	-0.00173078	0.00021445	-0.0271779	-0.000784215	-0.0287671	0.00929741	4.45591e-05	-2.87544e-05	-9.33674e-06	-0.000900796	-1.10898e-05	0	0.000388952	-0.000341013	-0.000407765	-0.000296277	8.0276e-05	0.00100708	0.0046343	-0.000627632	1.93298e-05	-0.00526717	-0.000207362	-0.00063254	NA	NA	NA	NA	NA	NA	NA	NA	NA	NA	NA	NA	NA	NA	NA	NA	NA	NA	NA	NA	NA	NA	NA	NA	NA	NA	NA	NA	NA	NA	NA	NA	NA	NA	NA	NA	NA	NA	NA	NA	NA	NA	NA	NA	NA	NA	NA	NA	NA	NA	NA	NA	NA	NA	NA	NA	NA	NA	NA	NA	NA	NA	NA	NA	NA	NA	NA	NA	NA	NA	NA	NA	NA	NA	NA	NA	NA	NA	NA	NA	NA	NA	NA	NA	NA	NA	NA	NA	NA	NA	NA	NA	NA	NA	NA	NA	NA	NA	NA	NA	NA	NA	NA	NA	NA	NA	NA	NA	NA	NA	NA	NA	NA	NA	NA	0.000236577	-0.000460343	-0.0013011	-0.000658703	-0.0013727	-0.000398994	-0.00011119	0.000238127	-0.000770043	-4.76446e-05	-6.09521e-05	0.000426169	-0.000731798	0.000548018	7.11393e-05	1.84103e-05	5.18135e-05	1.05183e-05	0.000288605	-0.000915625	0.000341065	-0.000396075	-0.00010478	0.000230503	0.000262613	0.000935024	0.000174978	-0.000112874	-0.000350925	-0.00023733	5.53354e-05	-0.000238853	0.0045713	0.000339924	-9.74818e-05	0.000879561	-3.99908e-05	-0.00646341	-0.000279039	0.00143772	-0.00266891	-0.000953173	-6.00864e-05	0.00399376	1.52642e-05	-4.15854e-05	0.000582299	-0.00111568	-0.00155079	-0.00109911	9.83784e-05	-0.000167464	-0.000208464	0.000148542	0.000829886	0.000297256	0.00217989	-3.557e-05	-0.000331016	0.00148903	0.00309018	0.0012749	0.000911059	0.00159865	0.000411082	-0.00010026	-0.000282811	-0.000744965	0.000645182	0.00192818	-9.91379e-05	-5.13702e-05	-0.00524895	0.00026174	1.36866e-05	0.00460915	0.000443984	0.00221016	0.00467536	0.00122501	-0.000699235	0.00037764	-0.000194998	-0.000408925	-7.69773e-05	-0.000166707	-0.000150798	-0.000536485	0.000840267	-0.002502	0.000493221	-2.4469e-05	0.001542	0.00288074	3.68083e-05	2.60441e-05	-0.000579805	0.000699081	0.00361912	-0.000347248	0.00118417	0.00259763	0.000239898	2.27643e-05	7.80257e-05	4.90009e-05	0.00134387	-0.000255934	0.000703008	0.00155447	4.00461e-05	0.00490399	-0.000570274	0.000213221	0.000119635	-0.00419344	0.000255399	-0.000498572	-0.000155383	0.00057057	-0.00290811	-5.71466e-05	0.000232773	-0.000887895	0.00469729	0.00147669	8.85399e-05	-0.00121628	-0.000877595	0.000265546	0.00242452	5.80799e-05	-0.0057583	-0.000646493	0.000887147	0.000690293	-1.14222e-05	0.000633083	0.000901329	0.000422112	-4.50124e-06	-0.000301774	0.00672243	-0.00138947	-0.00025132	0.00139293	0.000241962	0.0232631	0.000167339	0.000948582	-0.000151072	-3.00533e-05	-0.000524515	-0.000677336	-0.00076887	-0.000351887	-6.034e-05	-0.00169248	-0.00027094	0.00386355	-0.000353111	0.00430709	0.00261704	-0.000346759	0.00202505	0.00259929	-0.00081791	-0.00012193	-2.13135e-05	-0.000436204	2.50443e-06	0.000507317	-0.000705925	-0.000200755	-0.000854279	0.000379674	0.000619621	0.000961079	0.00108367	-5.86528e-06	0.000941733	0.000233946	0.00231862	-0.00220808	-0.00195236	-4.85983e-05	-0.000437723	0.000322697	0.00109022	-0.000643536	0.000158406	0.00140559	0.000567306	0.00132512	0.000695913	-0.00135161	-7.08746e-05	0.00359261	-0.00161318	0.000232567	7.63971e-05	-0.0040486	0.000237221	0.000375623	-0.00122179	-0.000763183	0.00125207	-0.000105006	9.85416e-05	1.28837e-05	0.000670115	-0.00398743	-0.00072932	-0.0014638	-3.12917e-06	-3.39269e-05	7.9665e-05	0.00025507	-0.00125482	-0.000751344	-0.00645149	0.000562633	0.00134148	4.39097e-05	0.000329073	-2.20248e-05	-9.30065e-06	-0.000131764	-0.000244882	-0.00107083	-0.000319655	0.000185396	-1.3975e-07	3.62276e-05	-0.00243487	6.87904e-05	-0.000184804	0.00204586	0.000437729	0.000124827	0.00202921	-0.000583865	1.33212e-05	0.000488494	0.000384648	0.000193983	-0.000312908	-0.00047052	0.000267937	-0.00121598	0.000349973	8.99603e-05	0.000450196	0.000708803	0.00189737	-3.51576e-05	-0.000431682	0.00696923	0.000243671	6.50944e-05	0.000119155	-0.00122423	0.000891446	0.000240505	-0.00157683	-0.000625753	9.32126e-05	-5.96295e-05	0.000963209	-7.34378e-05	-0.000149169	0.000264284	-0.000384961	0.000424553	0.000337668	0.00083031	-6.97011e-05	9.55494e-05	0.000406553	0.00175011	-0.00110705	0.000470556	-0.000267766	-0.00187355	0.000993448	0.000981049	0.000336721	0.00724893	0.000562171	2.35924e-05	-0.00122635	0.000398653	0.000363475	-0.000413806	-0.000347461	0.000171507	0.000208652	-0.000409908	-0.000661049	0.000856013	-0.000409653	0.000474205	-0.000133704	-0.000237768	-9.13987e-05	0.000624108	-0.000208939	-0.000204061	-0.000288243	-0.000459115	-0.000150959	0.000894085	0.000136767	0.000130106	-0.000165061	0.0015259	0.00385104	-0.00202024	0.00054278	0.00051844	0.00187971	0.0033865	-0.000699215	0.0290243	0.00116488	0.000342186	-0.000194068	-0.000339699	0.000651441	0.000803131	-0.000463609	-1.58483e-05	-0.000352734	0.000741733	0.00141354	0.000572681	3.35316e-05	0.000269177	0.000940815	-0.000259399	0.00295034	0.000267348	-8.54638e-05	0.000729765	-1.98027e-05	-0.00116617	-2.66571e-05	0.000183822	0.000751141	0.000836096	-2.19968e-05	0.00382079	3.30392e-05	0.00166891	-0.000253467	-0.000896271	0.000466378	0.000177256	-7.45743e-05	2.37058e-06	-0.00185863	-0.00294659	0.00269496	-6.62686e-05	-0.00138104	-0.000459385	-0.000467909	-0.00243304	2.37973e-05	2.37377e-05	0.000304904	-6.93232e-05	0.000450372	-0.000918607	-0.000582433	0.00255136	0.000307756	0.00021445	0.000588447	0.000578278	-2.70717e-05	-0.000632475	8.66596e-06	0.000168416	-0.00521447	-0.000433403	0.000439368	7.98464e-05	8.98415e-06	0.00132887	-0.000278614	2.02918e-05	-0.000420165	-0.000233749	-0.00181941	-0.00207536	2.55303e-05	0.00100555	-0.000211916	0.000211675	-0.000769358	0.000155548	0.000684632	-0.00134947	-1.21272e-05	-0.000258958	0.000951148	-0.000413836	-2.68378e-05	-0.000360702	-0.00643921	-0.000164993	0.000661597	0.00844896	0.000516513	0.000450467	0.000508172	0.00310444	1.40946e-05	-2.28954e-05	-0.000375273	0.00193267	0.000444946	-8.3336e-06	0.000332666	-0.00127121	0.000527542	-0.000844837	-0.000395876	3.67982e-05	-7.72887e-07	-0.000905016	-0.000401758	0.000287145	-0.000918914	0.000201733	-0.000141468	0.000282125	-0.00147156	0.00074476	0.0575813	-0.00193935	-5.74429e-05	-0.00229376	5.26022e-05	0.000524779	0.000468392	-4.33113e-05	-2.853e-05	0.000539186	0.000316753	0.000614326	-2.98011e-05	-0.000198769	0.000614982	0.000125909	-0.00226929	2.47435e-05	4.48962e-05	-0.000215043	-0.000743483	-6.63851e-05	3.24016e-05	-3.63306e-05	0.000167082	7.70618e-05	-0.00148813	-0.000310041	-0.000603846	0.00281722	0.00112546	0.00520674	0.000105213	-0.000549439	-2.13398e-05	-0.000371245	0.00708483	7.8888e-05	0.00013171	-0.000786987	9.77116e-05	0.000939256	0.000618896	7.33293e-05	-0.000809017	-0.000172784	-0.000675208	2.62049e-05	0.000334191	0.000564246	-0.000765799	-2.68454e-05	-0.000479149	-0.00157783	-0.000496557	4.47845e-05	0.0005003	-0.00120833	0.000582397	-7.52798e-05	-0.000593113	1.9836e-05	-0.000374574	0.000126188	0.000434581	0.000669152	-0.000129767	-0.000719563	-0.00116439	-0.000456255	0.000488292	-0.000304982	0.000253712	-2.71619e-05	1.25982e-05	-0.000202075	-0.00127624	0.00257963	-0.00151906	0.000612261	0.000654293	2.39956e-05	0.000600904	-0.00124123	-0.000486883	0.000199537	0.000224376	0.000125573	-0.00723099	0.00384927	-0.000500052	-0.0128983	8.22603e-05	0.000645778	0.00126239	-0.000922203	-5.78338e-05	-0.000759399	0.000397212	-0.00104307	2.21775e-05	2.45453e-05	-0.000889557	9.05198e-05	4.92989e-05	-0.000170368	-0.00104204	0.000363036	0.00135396	-0.000103972	0.000287165	-0.00409598	2.33704e-05	-4.87876e-06	0.00070518	0.000394788	0.000180375	-0.000378298	-0.00121126	0.000731645	0.000855862	-0.000142749	0.000200029	-5.65891e-05	0.000243471	0.000199868	0.00055548	0.000559648	0.000451475	-0.00021709	0.000597737	3.83913e-05	-0.000195007	-3.56935e-05	-0.000102027	0.000272849	0.000857856	-4.9215e-05	3.81316e-05	-0.000335398	7.01815e-05	0.00354818	0.000119501	0.00022808	-3.71018e-05	4.94586e-05	-0.000101645	-0.000312269	0.000206475	-0.000156734	0.0016555	3.40795e-05	-1.07006e-05	-0.000209756	0.000566647	0.000156244	-0.000199476	0.00051757	9.14473e-05	0.000801763	0.000233578	0.0259969	-9.40547e-05	6.12148e-06	-0.00213968	0.000289363	0.00496013	-0.00167938	0.000381726	8.54732e-05	-4.77894e-05	9.71727e-05	-2.10091e-05	-3.174e-05	0.00028828	-0.000111397	0.0287979	0.00229565	0.000516864	0.00243498	0.000138296	0.000272163	-2.16315e-05	0.00137707	-0.000110633	-0.000449802	0.000622135	0.000363273	-0.00169745	-7.5871e-05	-0.000505212	0.000556093	0.000301212	-1.74148e-06	-0.00472658	-0.00113596	0.000278879	-0.000476271	0.00254376	-0.001309	0.0026412	-4.39899e-06	-0.000172531	0.000249684	-0.000578757	6.59958e-05	0.00157862	0.000149008	0.000715046	0.000970256	0.000284252	0.000243066	0.000488131	-0.000115776	-0.000650255	0.000252985	-0.000238897	-0.00128351	-5.82248e-06	7.04981e-05	0.000343897	-0.000748722	0.00127035	-0.000847447	-0.000345754	0.00203519	-0.00254733	-0.0002611	-0.000157409	-0.00183068	-0.00092537	-0.0001617	0.00120698	-0.00130121	0.00130574	0.000927002	0.000602466	-4.62211e-05	-0.000155389	0.000179847	0.000955453	0.000394443	0.000770214	-0.00142964	-0.0045198	-2.89844e-05	0.000184402	0.000245634	0.000384243	0.000669438	-0.00083839	-0.00127944	NA	NA	NA	NA	NA	NA	NA	NA	NA	NA	NA	NA	NA	NA	NA	NA	NA	NA	NA	NA	NA	NA	NA	NA	NA	NA	NA	NA	NA	NA	NA	NA	NA	NA	NA	NA	NA	NA	NA	NA	NA	NA	NA	NA	NA	NA	NA
x30MCx1379	-0.00804247	0.00857099	0.00517209	0.00184735	0.0684904	-0.00257411	-0.0206148	-8.98552e-05	-0.000651997	0.0505321	-0.000549333	-0.00116441	0.000691718	-0.00334522	-0.0864001	-0.00951891	-0.0682341	-0.00413268	0.00356801	-0.0520978	0.00555954	0.0012545	0.0371425	-0.0246372	0.0312504	-0.0113025	-0.00220036	-0.00977071	0.0254921	-0.012206	0.0148301	-0.00592283	0.00326867	-0.00431266	0.0508819	0.00641256	-0.00636217	0.00469692	0.00686161	0.00196542	-2.43502e-05	0.0086486	-0.000210787	-0.00529117	-0.00278685	0	-3.80506e-05	-0.000729841	-0.00298068	0.024072	-0.00385649	-5.99841e-06	-0.00087264	0	0	0	0	-1.1023e-05	0	0	0	0.000265282	-3.13449e-05	0.000111156	-3.42034e-05	-0.000269141	-0.0288298	-0.0452566	0.0144013	0.0417762	0.000153811	-0.0111434	-0.00257547	-0.0107934	0.00497496	6.21526e-05	0.049571	0.00995592	-0.000226484	-0.0144714	0.0358344	-0.000168592	-7.52691e-05	-2.65802e-05	0	0	-0.00087899	-0.00947396	0	0	0	0.00106466	0.0053667	-0.00552328	0	-0.00341422	0.00308179	0	0.00529933	-0.000978587	0.0940139	-0.00148917	0	-0.000803217	-0.00469303	5.90597e-05	-0.000624823	0.0025149	0.00104715	0.0331427	-0.000385947	-1.6899e-05	0.000459454	0.000125851	0.0056065	8.66717e-05	9.34645e-06	0.00659759	0	0	0	0	0	0	0	0.0275114	0	2.65627e-05	0	0	0.0362977	0	0	0	0	0	0	0	0	0	0	0	0	0	0	0	0	0	0	0	0	0	0.0118413	6.3284e-05	1.20769e-05	-0.00153767	0.00341617	0.000211636	-0.000270722	-5.93777e-05	0	0	0	0	0.0146247	0	-1.28649e-05	0.00652202	0.000788108	0	0.00205834	0.000178198	-0.000153791	-9.45741e-07	-0.00495559	0	-0.0112009	0	0	0.00497561	0	0	0	0.034752	4.59874e-05	0	0.11011	-0.003584	-1.71757e-06	-0.00457669	-3.5326e-05	0.000988884	0	0	2.1864e-05	-5.59372e-06	-4.09749e-05	-2.31204e-05	0	-0.00329836	0	-0.000305268	0	0.00863527	0.00193945	0	0	0	0	0	-0.000770791	-1.76796e-05	0	0	-0.00622006	0.000559067	0.0229811	0	0	0	0	0.0077544	0	0.0195258	-0.00082152	0	0	0	0.0172619	0.002842	0	0	0	0	-0.000504375	-0.00709117	0	5.61561e-06	0.0089601	0.000331792	0.000952753	0.104356	0.00010974	-0.000965717	0.00171306	0.00101438	0.00902775	-8.11326e-05	-0.000154342	0.000614348	0.00415454	-0.000101313	-0.00216352	0.000151925	1.27301e-05	1.87291e-05	-3.75137e-05	0.000203645	-7.84412e-05	0.00034837	-0.00291282	-0.00047591	0.000489871	0.0014785	-9.97539e-05	0.0131686	-0.0018356	0.000256105	0.0339253	0.0696131	0.00504896	-7.37183e-05	-0.000608632	0.0050435	3.10544e-05	-0.000344034	0.0332007	0.000948739	0.0178936	-0.0297087	-0.00114008	-0.00463037	0.0593594	-0.00767099	0.000278131	0.000444957	-0.00100377	0.00755676	-0.00964799	-0.0151794	0.000380866	0.00408021	0.000655625	-0.00990219	-0.081109	0.0140757	2.08587e-05	-0.0305269	-0.0002339	0.000850577	-0.000609672	-0.00947363	0.000432441	0.00025947	-0.000161727	0.0123289	0.00282743	0.000329705	0.0283086	-0.00281134	0.0230876	-0.0128902	-0.0107512	0.00097866	0.00711298	-0.00213521	0.00063051	-0.000446891	0.00018393	0.000754217	0.00652775	0.00399774	-0.00391585	2.3387e-05	-0.0038953	0.000225343	-0.000173921	0.000771953	-0.00455895	-0.00113831	-0.00496359	-1.52689e-05	0.000386402	-0.00954152	-0.00248972	0.00305757	-0.0028412	1.77668e-05	0.00322732	-0.00128089	-0.000338984	0.0145939	-0.00276036	0.0108909	-0.0359443	0.000185894	0	0	-0.000554951	0	-0.000502847	-0.0241253	-0.000288491	0.00044314	7.05223e-05	0.000205671	0.000263893	5.8058e-05	0.000356358	0.000345384	3.06844e-05	-0.000457507	0.000134586	0.0098546	0.00321082	3.15715e-05	-0.000199137	-0.000602119	0.00161114	-0.0303117	0.000200284	0.00156576	-0.00113988	-0.00054476	-0.000909686	-6.08883e-05	-0.000740942	0.000194206	-0.000228873	-0.000916592	-0.0167601	-6.40947e-05	-0.000586354	-0.000531496	-3.994e-05	6.84989e-06	6.66645e-05	-0.000918097	0.000868894	-1.51998e-05	0.00128782	2.60875e-05	-0.00015046	-0.0367195	0.0125822	0.0543793	8.72958e-06	-0.000601874	0.000580181	0.000133911	0.000616774	-0.000244478	0.00772713	0.00161998	0.000603826	-0.000558271	0.00116695	-0.000734607	9.59432e-05	-0.00079029	0.000851502	7.41069e-06	-0.000197595	0.00023687	0.000142929	-0.0101984	0.000188605	-0.000609178	0.000115232	0.000456899	-0.00155504	-0.00343614	-0.0156806	-0.000635477	-0.0131795	-3.67808e-05	-9.44092e-05	3.78725e-05	0.00234733	-4.79034e-05	6.04179e-06	-0.000834893	0.000867637	-0.000877333	-0.00528232	-0.000119185	-0.000143589	-0.00345379	0.000533422	-0.00585861	-8.34619e-05	-0.00181124	-0.000185732	0.00113463	0.00395263	0.000269977	-0.00521191	0.00860829	7.93626e-06	0.000201115	-2.37362e-05	0.000468965	-0.000633267	0	0.000413691	-0.00135775	0.00155448	0.00148281	-0.00014134	-0.000306884	-0.0190384	-0.000167425	1.41743e-05	0.00121169	8.80298e-05	0.000177141	-0.00488624	0.00384273	0.000847126	0.00571705	5.08783e-05	0.00249408	0.0139932	0.00508441	0.00117507	0.00105997	0.000437093	0.000546016	-1.69263e-05	0.000214118	0.00111492	-0.000563559	-0.000478614	-0.000326637	-0.000775222	0.00292801	0.007068	-0.0868822	0.0328377	0.0722969	-0.000430454	-0.00540956	0.00502055	-4.75027e-05	0.00659744	0.00058517	-0.000558699	0.00317201	-0.000167861	0.00122099	0.00347738	-0.00735209	-0.00563267	0.00375836	0.000833073	0.00642341	0.00082732	0.00496815	-0.00123846	-0.00034268	-0.00129295	0.00639056	-0.00276938	-0.00100325	0.00237077	0.000129631	0.00613058	0.000550802	0.0098338	-0.0109706	0.00118698	-0.00161325	-0.00831083	0.0304568	0.0126922	0.00194338	0.00356789	-0.00074751	0.00549347	0.00212993	-0.000455175	0.00160054	0.00921604	-0.000850643	-0.00043648	0.00175318	0.00130672	0.00705995	0.000568459	-0.000538892	-0.0150152	-0.000345717	0.00632065	0.000164314	0.00766273	-0.000104243	2.95819e-05	-0.0025985	0.0377542	0.00233149	-0.00041912	0.00358474	0.00122713	0.00113658	0.00363306	0.00221532	-0.000491845	0.0394474	0.00126881	0.000703102	0.00861471	0.00147967	-0.000674452	0.00435027	0.00372735	0.00340893	0.00206501	0.00596354	0.0015275	-0.00011211	0.00108869	0.000375859	-0.000208997	-0.000911158	-0.000235708	0.00212057	0.00464515	0.0558517	0.0343802	0.000338139	0.0157723	4.14395e-05	-0.00301201	-0.0113277	-0.000229679	-0.0022136	-0.00113249	1.99728e-05	0.00041643	0.00225494	-3.50279e-05	-0.000140015	-9.56262e-05	-0.00239682	0.00214055	-0.000360862	4.92969e-05	-0.000116318	4.97986e-05	0.000364047	0.000906831	-0.000102517	0.000162071	7.81433e-05	3.3071e-05	-0.000170238	0.000663158	0.000131381	-8.91278e-05	0.00214334	0.000371248	0.000577987	0.000235202	-0.00867073	0.000521279	0.000196988	-0.0029866	0.000130397	0.000839611	-0.000258604	0.00203715	-0.00215988	0.000332544	0.000520836	0.00385268	-5.64087e-06	-0.000175452	0.000200614	-0.00165506	0.00112514	0.00162314	0.00134012	-0.000113031	0.000276831	-0.000262021	-0.000272531	0.000144754	0.000559708	0.000750435	-0.000669205	-0.00418861	0.0014986	0.002619	-0.00174218	0.00151567	0.000235047	0.000218123	0.000412393	-0.00124324	9.40154e-05	-0.00632504	-0.00017826	-5.39309e-07	0.0122137	0.000318083	0.000588609	-0.00269046	-0.0001343	0.00152699	0.00262702	-0.000501607	-0.000935844	0.00700637	-0.000347465	-0.000364736	-0.000195428	0.000304429	1.048e-05	0.00303713	-3.39512e-05	-0.00439746	0.00124103	3.47561e-06	0.00295203	-0.00227869	-0.000416383	-0.000362256	-0.00174941	-0.00876915	0.00120681	-7.48385e-05	0.00282156	0.003592	0.00229629	0.000379856	-0.000146023	0.000222187	-0.000171014	3.74642e-07	-0.00328296	0.000165163	0.000141146	-0.0100359	2.15718e-05	-0.000339183	-1.33789e-05	0.000254593	1.07439e-05	0.000112266	-0.000145243	-0.00116646	0.000557509	9.77246e-05	0.000672596	-0.00037692	0.00290279	0.000903442	-0.000382264	-0.00129668	0.000456259	0.000105353	0.00314898	4.39697e-05	0.00138935	-0.00205539	0.000238412	-0.000470113	-0.000120116	0.000595941	0.000626032	-0.000222329	1.85471e-05	-0.000938862	-0.00113865	0.000376365	0.000122753	0.0023205	-0.00158252	-0.0124395	1.84232e-05	0.000786675	7.43482e-06	5.53455e-05	-0.000424687	-0.0010051	-0.0010906	-0.0118574	-7.7893e-05	-0.00293003	-0.000203214	0.00123041	0.001423	0.00268627	0.00291339	0.000129158	-5.07597e-05	0.00028369	0.000704448	-8.786e-05	-0.000268074	-0.0016841	0.000362486	-0.000275725	0.00165579	-0.000122439	-0.000262597	-0.000541385	0.000626764	-0.00285937	0.00110813	-2.42856e-06	-0.000909191	0.00182925	-0.000144548	0.00124009	0.00871077	-1.90477e-05	-0.000798472	-0.00102311	0.00206417	-0.000380826	-2.20605e-05	-3.39838e-06	0.000191961	-0.000716663	-0.00394063	0.00047134	-0.00351885	0.00299965	0.000446738	6.13268e-05	-0.000219081	-6.70542e-05	3.54386e-05	4.16127e-05	-0.0067559	-0.00115236	0.000124967	0.000764506	0.000296846	4.8712e-05	0.00194559	0.000690813	0.000129638	0.0010923	0.00015257	-0.000581732	-0.0005356	-0.00116043	-0.00132763	0.000704818	0.000502908	0.000257234	-0.000620761	0.00118018	-0.000212877	0.000746659	-0.000338479	2.27541e-05	0.00913324	0.00105233	0.00018936	5.74108e-05	-2.52196e-05	0.000117757	4.0721e-06	0.000621949	-5.55039e-05	0.00308131	-0.00112098	0.000121299	0.00020612	0.000482415	1.60993e-06	-8.98037e-06	4.2385e-05	3.48574e-05	-0.000157103	0.000158174	0.000192187	0.000821683	-0.000845688	-0.000393183	-0.000236017	-0.000744195	-0.00211065	-0.000168135	1.5839e-05	-0.000605505	-0.000554213	-2.78813e-05	0.000410366	-0.00142855	0.00110132	0.000208466	0.00502934	-0.000913454	5.56623e-05	-0.000227566	0.00171628	9.66323e-05	0.000943516	0.00086444	7.23678e-05	9.50043e-05	-0.000693082	-0.00177057	6.40367e-05	0.00029176	-3.11206e-06	0.00979644	-0.000195516	0.000934045	-0.000997651	0.00560494	-3.97807e-05	0.000401068	-7.91787e-05	0.00727019	1.44036e-05	4.90557e-05	0.000987837	0.000335768	-0.000841468	4.75246e-05	0.000445642	0.000198224	-0.000116713	0.000860532	0.000709899	0.00192173	0.000317606	0.00245628	-6.21489e-05	-5.29466e-05	-0.000179646	0.00267468	0.000542924	0.00106421	6.96639e-05	-0.000249673	5.75312e-05	-0.000548881	0.000349729	-0.000486007	-2.18646e-05	0.000118336	-0.00423213	-0.00199556	0.000389243	0.000926812	-0.000464444	0.00724368	0.000282264	0.00522981	-0.000543646	0.000593335	-0.000184854	-0.000635879	0.000521593	0.00126687	0.00148414	-0.000348258	0.000171814	0.00193366	0.000599448	-0.000408038	-1.08766e-05	-0.00291095	0.000224335	0.000300478	0.00138923	0.00104279	0.00280948	0.000391202	-0.00102136	-0.00529468	0.000426852	0.000252817	0.00167031	0.000825461	0.000412556	-0.00535535	-0.000162429	0.00117098	-0.000397578	0.000167453	-4.97382e-05	0.000223633	-0.000793337	-0.00108526	0.00655823	-0.00314131	-0.000367981	-0.000110697	-0.0004802	0.00101167	0.000474345	0.00161156	4.30553e-05	0.000145509	-0.000604464	3.1783e-05	-0.000330238	0.0019458	0.00186777	0.00600618	-0.00134771	-0.00193559	0.000489967	5.06264e-06	-0.000112712	-0.000943488	6.86631e-06	9.50334e-05	0.000435638	-0.000296554	-0.000642292	-0.000468564	4.84355e-05	-0.000579434	0.0017739	-2.19474e-07	6.15812e-05	0.00112675	0.000214837	-0.00188261	3.53403e-05	0.00253249	-0.000385114	-0.000717667	0.00117908	0.000179076	0.000448403	-0.000945385	0.000199004	-0.000218596	-0.00125025	-0.000966596	-0.000116162	0.00092825	-0.00543348	0.000490816	0.00214014	-0.0352551	0.00171753	1.43247e-05	0.000456276	0.00719797	6.38593e-05	-4.08323e-05	-0.000496669	0.00149609	-3.22604e-06	3.69738e-05	0.000252517	-0.00015066	0.00067884	-0.000190014	-0.000339202	0.00071788	0.000115557	0.000113354	2.63771e-05	0.000494334	-0.00228329	0.000280453	-4.1499e-05	9.19671e-06	-0.00227094	-0.000331953	-0.0600083	0.00122665	-3.44296e-05	-0.00217393	0.000369038	-0.000178989	0.000282991	2.14857e-05	-4.33918e-05	0.000547717	-0.000421598	1.25619e-05	-0.000322296	4.81655e-05	-0.000335689	0.000715979	0.000289362	-0.00120151	0.0004527	-0.000900409	7.37885e-05	-0.000684258	8.93606e-05	2.86256e-06	-0.00013247	-0.000912146	0.00352754	0.000111607	7.29959e-05	0.00112683	-0.00361403	0.00545604	0.00210717	0.000429341	-2.06595e-05	-0.000311682	0.0127656	8.66224e-05	0.000187007	0.00064577	0.000147837	0.00347788	0.000131683	-0.00133637	-0.00219768	0.00168601	-0.000421716	1.59494e-05	-0.00117563	-0.00612503	0.000229308	0.000241979	-0.000664878	-0.000118823	-0.00109139	0.000364136	-0.000435273	-0.00034651	0.000913904	0.000244461	-0.000832171	-1.73284e-05	0.000554721	2.82035e-05	4.48932e-05	0.000751255	7.48991e-05	0.000419606	0.000389022	-0.000785663	-1.67739e-05	-0.000391253	0.000435358	-8.87718e-05	2.41246e-05	-1.66967e-05	-0.000727217	-0.00170015	0.000534026	-0.000736841	0.000191988	-9.17674e-05	0.00112225	-0.0014414	0.000723967	0.00186325	-0.000430637	-0.000338485	0.000462199	-0.00343206	-0.00438738	-0.0164556	-9.6572e-05	0.000510721	-0.00860453	0.00161858	9.51499e-05	0.00112152	-0.000347985	-0.000221175	6.15291e-05	0.000123838	-0.00308597	-2.99906e-06	-7.47185e-05	2.22783e-05	0.000162466	-0.00041627	0.00117288	-8.59075e-05	-6.86241e-05	0.00094655	5.92954e-05	1.53976e-05	0.000557898	0.000172232	-0.00010288	4.23699e-05	0.000139401	0.00010368	-0.00103502	0.0004039	0.000150797	-0.000964282	0.000135885	0.000150621	0.000222652	-0.00660428	0.000991828	-0.00158824	0.000336286	-0.000135979	-5.18027e-05	0.000180168	-0.00017729	-0.00324377	0.000123586	-0.000170732	0.000522102	0.000141618	-4.24329e-05	0.00410056	0.000262079	0.00130753	-9.95428e-05	-0.000789756	-8.45339e-05	0.001432	-0.000910082	-0.000265606	0.00216144	0.000180638	-0.000160226	1.20656e-05	0.00149185	0.000299499	-0.000117721	0.000268295	-0.000249926	-0.000296737	0.000791468	-0.025325	5.51229e-05	0.00042671	-0.00802095	0.000388259	0.00117655	0.00158763	-0.00086585	-9.54694e-06	0.000142478	4.13884e-05	0.000103916	-0.00114084	-0.000255525	-0.000220071	-0.0101774	-0.00131177	-0.00022734	0.00278152	0.000402167	-0.000450466	-5.79653e-05	0.0017529	0.0018957	0.000525761	-0.00156798	-0.000204528	0.000319734	0.000100127	-7.23486e-05	0.000255483	0.000184359	-4.82083e-05	0.000248294	0.00239447	-0.000606261	0.00127931	0.00170157	0.00520911	0.00555494	0.000347396	0.000612273	0.000524763	-0.000149855	-0.000463726	0.00112378	0.000169185	-0.000315816	-0.00696102	0.00101654	4.65923e-05	0.000907698	9.95088e-06	-0.00201283	-0.00123384	0.000259697	0.00460055	-0.000110412	3.08514e-05	8.74859e-05	-0.00230678	-0.00100543	-0.00052336	0.00104548	-0.00121964	-0.00133047	0.00163911	0.000787766	-0.00183302	-0.000408907	4.86364e-05	-0.000556253	-0.00236998	0.00199206	0.00251081	-0.000369431	-0.000128325	9.94503e-06	2.52099e-05	0.00254917	0.00056763	-0.000660687	0.0016306	-0.00461082	-0.00130283	0.000438859	-0.000995416	-0.000383137	-0.000300906	-0.000868857	-0.00098523	0	-1.63322e-06	0	-0.00155967	0	0	0	-1.75931e-07	0.000358044	0.00126352	-0.00625271	0	-0.0119537	0.00251665	2.63782e-05	0	0	0.0608156	-0.00329712	-0.0191864	0.000224467	0	0.0317898	5.46521e-06	0	0.00526611	0.000136168	0.0712905	-5.83111e-05	0.0390308	-0.00129617	-0.05753	0	0	3.19424e-05	0	0	0.015094	0.0629929	-0.016801	0.0103664	-9.68541e-05	-0.00292856	-0.0187406	0.0394861	0.00544404	0.00473408
x30MCx1712	-0.000966781	0.00269115	0.00328591	0.00100718	0.0482834	-0.00267876	0.0117414	1.87452e-05	-0.000313373	0.0398561	0.00151935	-0.00351137	0.000440677	-0.00291751	-0.0082566	0.00551145	0.00345591	-0.00148748	-0.00205255	-0.0122206	0.00510916	0.000661281	0.0254679	-0.0246702	0.0272911	-0.00865151	0.00354692	-0.0051728	0.00602835	0.0201179	0.010653	0.13109	-0.000210082	0.00123503	0.0542559	0.00235986	-0.00540275	0.00940524	0.0110935	0.00137693	0.00391135	0.00722404	0.00228204	0.000679301	-0.00298631	0.000114828	-1.16321e-05	0.000350609	0.0090911	0.0226236	0.000984826	-3.95606e-05	0	0	0	0	0	0	0	0	0	0	-3.13449e-05	0	-4.48915e-05	-0.000328853	0.0655396	0.0247696	0.0137841	-0.0257635	0.00074487	-0.0118554	-0.00249277	-0.0101575	0.00433307	2.61651e-05	0.0502365	0.0103381	-0.000157703	-0.0141806	0.0372037	0	-0.000166377	0	0	0	-0.000987552	0.0104593	0	0	0	0.00106601	0.0137891	-0.00742054	0	0.000239669	0.00201901	0	0.00564343	0.000239844	0.297404	-0.0014223	-6.16785e-06	-0.000934514	-0.00241107	8.99528e-05	-8.33384e-05	0.00273592	0.00131438	0.0335624	0.000888147	1.88022e-05	8.58251e-05	0.000336177	0.00305399	-0.000122671	0	-0.00905918	0	0	0	0	0	0	0	0.0233423	0	0.000108976	0	0	0.0354863	0	0	0	0	0	0	0	0	0	0	0	0	0	0	0	0	0	0	0	0	0	0.0113303	7.78299e-05	2.32662e-05	-0.000653804	0.00282944	5.89033e-05	-0.000259906	-3.48851e-05	0	0	0	0	0.0175628	0	0	-0.0179329	-0.000666393	0	0.00177213	9.21222e-05	-4.85316e-06	-2.37636e-05	0.00646587	0	0.00711525	0	0	-0.000320787	0	0	0	0.0349801	-0.000128743	0	-0.0530005	-0.00574307	0	-0.00470206	-0.000442209	-9.50537e-05	0	0	-7.79697e-05	-9.03181e-07	-8.53048e-07	-4.43457e-05	0	-0.00306715	0	-0.000273513	0	0.00807377	0.00231142	0	0	0	0	0	-0.00079341	-0.000169827	0	0	-0.00612605	0.000482867	0.0223549	0	0	0	0	0.00745484	0	-0.0118831	-0.00121984	0	0	0	-0.00152448	-0.000400516	0	0	0	0	-0.0013833	-0.00848687	0	-2.63012e-06	0.0120818	-0.000277765	0.000957469	-0.0194539	5.33157e-05	-0.000980139	0.00110761	0.000541556	0.00604316	-9.79143e-05	0.00030008	-0.000248748	0.00277542	0.000260319	-0.00178757	6.08091e-05	1.48414e-05	-1.43161e-05	-9.8944e-06	-0.000277038	0.000633393	0.00030621	0.00265503	2.41531e-05	-0.000257657	0.000924005	3.63235e-05	0.0127773	-0.00190724	0.000283777	-0.0121235	0.0975474	0.00962645	0.000951924	-0.000652791	-0.0547271	7.13117e-05	-0.000529921	0.0303151	0.000902059	0.0244469	0.0446082	4.74421e-05	0.0114957	0.0593374	0.000638755	0.000529361	-0.000940249	-0.00119817	0.00902145	0.013508	0.0318223	-0.0141832	0.00433106	0.00104134	-0.00924993	-0.018004	0.0143487	-0.000305772	-0.0386785	0.00683472	0.000343172	0.000391015	0.0115693	-0.00247275	-0.000610513	-0.00017594	0.00730968	0.00149559	0.000699443	0.0290794	-0.00201659	-0.00198042	0.000545364	0.000648545	-1.4363e-05	0.00841785	0.000446535	0.000106471	-0.000150673	0.00102065	0.000743752	0.00590736	0.00671267	-0.00477698	-0.000284295	-0.00410291	0.000180003	-0.00117619	0.00161845	0.000261579	3.07462e-05	0.000438253	0.00107662	0.00114076	0.000525936	0.000190707	0.00250409	0.0027791	0.000475481	0.00390309	0.000540251	1.59812e-05	0.0108394	-0.00328331	0.0136161	0.00196403	0.000501273	0	0	7.39595e-06	9.43336e-06	-0.00056674	0.0597407	0.000316374	-0.00013031	-0.00068011	-0.00477593	-0.00226342	0.000772139	0.00429813	-0.000738176	4.7297e-07	-0.000191156	-1.13636e-05	0.0137985	0.00230882	-1.32608e-05	5.87273e-05	-0.00125305	-0.000297101	0.00467341	-0.000208723	-0.00918855	0.014751	-0.000403865	0.000423216	-0.00347072	-0.000641571	-0.0015223	0.00330426	-0.00110276	0.0111167	-9.59772e-05	-0.000552819	-0.000581638	0.000247645	5.22896e-05	-0.000217346	-0.000448993	-0.00157643	-0.000320808	-6.35037e-05	0.00015078	-0.000239042	0.00338125	0.0012517	0.0669769	0.000106472	-0.000132449	-0.00033797	-0.000452613	-0.000564486	-0.00124727	-0.00573835	-0.00240675	-2.41537e-05	-0.00063653	-0.00267669	-0.00068814	9.96496e-05	-0.00434578	-0.000450876	-0.000411993	-0.000126486	-0.000749005	-0.00243285	-0.00089453	-0.00137645	-0.000873841	-4.06033e-05	0.000479161	-0.00110447	0.000130239	-0.0014802	-0.000667619	-0.0122019	-3.94676e-05	0.000121493	-0.000147992	-0.00347731	-9.13863e-05	-0.000234408	0.000220612	0.000372096	-0.00117274	-0.0142607	-6.27301e-05	-0.000629483	0.011576	-0.00311003	0.0138468	-0.000584949	-0.00180714	-3.10587e-06	-0.0012333	-0.0263121	-0.00120482	0.000544318	0.00934574	-5.87004e-05	-0.000254014	-2.45139e-05	-0.00025834	-0.000110527	0	0.000324146	-0.00200955	0.000355988	-0.000412848	0.00147247	0.00196725	0.00618577	-0.000243451	3.46276e-06	-0.00114697	-0.000274796	-0.00036771	-0.00556621	0.00310584	0.00115578	0.00383909	0.000212855	0.00371455	0.0106536	0.00504771	0.00145702	-0.000972843	0.00154306	-0.00120428	0.000375481	-0.00019014	0.00113594	-0.000644549	0.000665871	-0.000431471	3.26047e-05	0.00182214	-0.00276962	0.0629809	-0.0219453	0.0755934	2.98839e-05	-0.00210035	-0.00163919	0.000329041	0.0109469	-0.000243506	8.09294e-05	0.00233872	-0.000770147	-0.00200334	-0.0137228	0.00246277	0.00343006	0.00129551	0.00430856	-0.0112064	0.00118209	0.00557736	0.00040217	-0.000414838	-0.0026906	-0.000403713	-0.00557496	-0.000266037	0.00182762	-0.000498952	-0.00505229	8.40762e-05	0.000555032	-0.000638532	0.00034033	-0.00165366	0.00545285	0.0306998	0.0248226	0.00131552	0.00416994	-0.000102967	0.00424981	0.000216303	0.00197559	0.00125886	-0.00735102	0.000848935	0.000161227	0.00288878	0.000867819	-0.00206804	0.00273081	0.000514373	-0.0131382	-0.000255949	0.0124302	0.000302838	0.00904722	-0.00216727	3.23982e-05	-0.00355615	-0.000480962	-0.00174776	0.00203105	0.00168168	-0.000618554	0.00109738	0.000838704	0.00112269	0.000197125	0.0474596	-2.99906e-05	-0.000738531	-9.41375e-05	0.00217458	-0.000818233	0.00112458	0.000527143	0.000907594	0.00122625	0.00931254	-0.00043937	0.0034341	0.00116093	-0.0013028	0.00520333	0.000140575	0.00098665	0.0042601	0.00307827	0.0543492	0.0383569	-0.00612137	-0.00662093	6.2311e-05	-0.00133345	0.00543373	0.000461483	-0.00156612	-0.000528537	1.53614e-06	-0.000198545	-0.00325135	0.000185073	-0.000219558	0.00100812	0.00313076	0.00106677	-0.00106762	-8.12213e-06	5.31702e-05	-9.32076e-05	1.56376e-05	0.000179402	-0.000243435	9.16423e-05	0.000403217	4.77275e-05	0.000193778	-0.00323638	0.000369642	0.000383092	-0.000299332	-0.000271376	-1.21541e-05	0.000110609	-0.00743242	-0.000780993	0.000334568	-0.00112088	0.000205113	0.000756441	0.000577812	0.00236437	0.00270917	-7.95084e-05	0.000285605	0.000155823	-0.000348044	0.000481446	-2.38353e-06	-0.00211442	-0.0032818	0.000921396	0.000109033	-2.27038e-05	-0.000490394	-2.47309e-05	0.000155438	4.10936e-05	0.00167023	0.000135076	-0.000849032	0.000952726	0.00292804	0.00181141	0.000635145	0.000518782	0.000314064	-0.000225916	0.000489231	0.000786453	8.14676e-05	-0.00279589	-0.000116145	-8.87085e-05	0.0088434	0.00024935	-0.00295831	-0.00277385	-0.000124769	0.00185733	-0.00466095	0.000525081	-0.000916093	0.00366778	-0.000241864	-0.000782304	-8.46446e-05	0.00047452	-2.57003e-05	-0.000620053	0.000190218	-0.00202659	0.000927656	0.000107549	-0.000880864	0.00305018	0.000362694	-0.000358773	0.00393872	0.00445408	0.00159936	-0.000308677	0.00332752	0.000190628	0.00170947	-0.000736763	0.00154877	0.000152491	0.000194604	-0.000135474	0.0052973	0.00110881	-9.78214e-05	0.0167437	8.85702e-05	0.000495675	-0.000301491	7.47583e-05	0.000885688	8.90092e-05	0.000300259	-0.000337169	-0.00149414	0.000139806	-0.000204039	-0.000603006	0.00342229	0.000119876	-0.000574492	0.00106247	-0.00086227	0.000153988	-2.20598e-05	5.34238e-05	0.000942036	-0.00116146	0.00041615	0.000985071	-1.59039e-06	-0.00479816	-0.0025322	-1.89976e-05	-6.377e-05	0.00026326	0.0110718	0.000371535	5.92029e-05	0.00174625	8.39496e-05	0.00870966	2.65585e-05	0.000397981	-2.69168e-05	5.81492e-05	-0.000321255	-0.001387	-0.0008301	-0.00606239	5.51187e-05	-0.00669437	8.01035e-05	0.00132621	0.000429286	0.0028882	-0.00121361	0.000127713	-0.000723709	0.00118238	0.00028677	-3.93271e-05	4.03879e-05	-0.000181691	0.000501969	-0.00078466	0.00157512	2.71423e-06	-0.000453995	-0.00122733	0.000560211	0.00232116	0.000810067	-0.000111506	0.00118931	-0.00199026	-0.00041311	0.00152051	-0.00244507	-4.06645e-05	2.78223e-07	0.00146548	0.00150637	-0.000940258	1.64436e-05	0.000474631	0.000502069	0.00184816	0.00142141	-1.5512e-05	-0.000292039	0.00303127	-0.00128655	0.000144503	0.0011497	-0.000975276	0.000125272	0.000100068	-0.000470131	-0.000797113	-0.0010099	-0.000358817	-0.000424161	3.84253e-06	0.00150944	-0.00145454	-0.001101	0.00263739	9.27745e-06	2.29274e-05	0.000140571	0.000564975	0.000259056	0.00121408	0.000235342	-0.000933559	0.00197097	-0.000851318	-9.38405e-05	-0.000496835	-0.000373725	-5.02357e-06	-0.00339837	-0.000914145	-0.000408452	-8.83818e-06	-6.07609e-05	-0.00306876	0.000515063	-0.0063241	0.00116282	0.00246495	0.000350384	0.000103358	-0.0131722	-0.000114021	0.00015825	0.000276207	-0.00140454	0.000186763	4.25228e-05	0.000155936	-0.000563934	0.000187708	0.00122818	-0.00094635	0.00053711	0.000145321	0.00191714	0.000219083	-6.20648e-05	0.00228508	0.000219083	-3.29956e-05	0.00061771	0.0023265	-0.000954876	-0.000787381	-0.00783803	-0.000247498	-0.000649932	-4.96292e-05	-0.00163926	0.000103431	0.000614998	-0.00121	0.000164902	0.000517802	0.000567604	0.00151757	1.312e-05	-0.000500489	0.000237191	-0.00328151	0.00029913	0.000682162	-0.000439982	0.00522822	-0.00080838	0.000391173	-0.000314369	0.0100584	-1.17187e-05	-9.19238e-05	0.000820231	0.00049227	-0.000573115	0.000253025	-0.000685975	8.33822e-05	-0.000260676	0.00143827	-0.00191632	-0.000922654	-0.000611236	-0.00495785	-0.000703684	-8.40586e-05	-0.000132686	0.00172735	-0.000174772	1.06585e-05	-0.000161511	-0.000319434	4.94456e-07	0.000577838	0.000158582	0.000238015	-0.000951759	-0.000145696	0.00239668	0.00267935	-0.00769007	0.000910092	0.00262679	0.00394625	0.000133423	-0.0156168	-0.000393139	0.000259136	-3.16617e-05	-0.00025769	-0.00640635	0.000317881	-0.00340175	-0.00277491	-6.24297e-06	-0.0115383	0.00322312	0.000606116	0.000150375	0.000646846	0.000822221	-0.00306573	-0.0103301	0.000584566	-8.04007e-05	-0.000408443	-2.13835e-05	0.00391748	0.000265772	0.000189824	-0.000909387	0.000304892	0.000248921	0.00970361	0.000128436	0.0010684	-6.55034e-05	-7.43876e-05	-7.31592e-05	0.000307147	-0.000258762	-0.000366164	0.0021885	-0.000739061	-0.000533083	-0.000250319	-0.000926262	0.000443591	0.00019327	0.0011155	-0.00012824	0.000106962	0.000145813	4.46824e-05	6.66831e-05	0.00112385	-8.12527e-05	-0.00215348	-0.00234412	-0.00271027	-0.00476766	-0.000210319	9.66583e-05	0.00122416	-5.01187e-05	0.000172944	0.000250137	-0.000904901	0.000238115	-4.5923e-05	0.000115231	0.00228134	-0.000653748	0.000151145	6.67441e-05	0.000406372	7.73707e-05	0.000456496	3.52154e-05	0.00137057	2.39163e-05	-0.000144693	-0.00110952	0.000166192	-0.000753255	-8.39006e-05	0.000117802	-0.000553089	0.000940223	-0.000324667	-8.85497e-06	-0.000256065	0.000667263	-0.00225	-0.000646837	-0.0285949	0.00115268	-7.74725e-06	0.000394333	0.00280616	-0.000359505	-4.75047e-05	-0.00078673	0.00147508	-0.000167327	-1.68797e-05	0.000391737	-0.000815097	0.00060621	0.000893149	-0.000301237	0.000509137	8.92319e-05	-2.48818e-05	-0.000136938	0.000487996	-0.00145404	0.000705119	-0.000309636	7.43753e-05	-0.0013072	-0.000366567	-0.0879066	-0.00227099	-6.40172e-05	0.000363477	-0.000501275	-0.000386869	0.000285464	0.000147205	-3.56525e-05	-0.00586677	0.000490586	0.000565338	-0.000134497	7.87924e-05	0.000521772	-0.000553933	-0.000192511	8.13302e-05	-7.5691e-06	-0.000911878	7.36357e-05	-6.8007e-05	2.99858e-05	-3.50617e-05	-0.00125374	0.000296179	0.00207069	-2.92501e-05	0.000142691	0.00207752	0.00262983	0.00219194	0.00187591	-0.00220488	-1.16852e-05	-0.00063157	0.00358012	6.59844e-06	-0.000618223	-2.0008e-05	7.6217e-05	-0.00389731	-1.85904e-05	-0.000569162	-0.00156117	0.00101956	-0.000886048	4.88991e-05	0.00224629	-0.00213018	0.00012833	1.25518e-05	9.44444e-05	-0.000815649	0.000176615	-0.000113137	4.80982e-05	-0.00145281	-0.00995683	-2.48514e-08	-0.00105151	3.83206e-05	0.000650495	3.10061e-05	0.00029175	4.78881e-05	4.50653e-05	-0.00113327	0.000199789	0.000374262	9.43202e-05	8.57516e-05	0.000210567	-0.000127982	-8.90414e-05	-7.13721e-05	0.000301517	0.00375728	0.000683847	-0.000441246	0.000511239	-4.55945e-05	0.00043987	0.00379601	-0.000507785	-0.000339867	-0.000698397	0.000701923	-0.000167983	0.00514565	0.00033936	0.00165306	-9.03153e-05	0.00103642	0.000409797	-0.000579892	0.00202946	-0.00149973	-0.00354512	0.000185562	-7.99331e-05	2.28347e-05	-0.00227233	0.000185947	-0.00287272	0.000407591	0.000215299	0.000181009	0.00138131	-3.45898e-05	5.69386e-06	-0.0019926	3.18167e-05	5.72736e-05	-0.00124978	-6.0716e-05	-8.97731e-05	-3.82974e-05	5.82557e-05	-4.77649e-05	0.00150605	0.000586628	0.000115255	0.000687352	0.000126741	-0.00100269	-5.33887e-05	0.00110141	-0.000652408	1.81102e-05	-0.00172535	1.20348e-05	4.24413e-05	-8.69441e-05	-0.00026316	0.000478047	0.000592128	-6.02561e-05	-0.000756769	0.000117344	0.000612135	-0.0164945	-0.00310975	0.000674548	3.57675e-05	-4.45448e-06	-0.000564867	-0.000387316	-0.000201706	-0.000172191	-0.00297234	0.000188401	7.81907e-05	0.000219778	0.000955647	0.000271712	2.74294e-05	0.000342363	-0.000969476	0.000579772	0.000404036	0.0165129	-2.01348e-05	-0.00015579	-0.00356225	-0.00071163	-0.00592708	-0.000512708	0.000261139	9.03096e-05	-8.57901e-05	-2.28391e-05	2.55726e-05	0.000880714	-0.000116868	-3.26691e-05	0.0306228	0.00153777	-0.00012889	0.00646991	0.000107167	0.000262252	-0.000134794	-0.00260384	-0.000105918	0.000118898	0.00147731	-0.000690763	0.000359833	3.25886e-05	0.000331719	2.99492e-05	-0.00237136	-4.62452e-05	-0.00429271	-0.000844397	-6.23808e-05	0.00164311	0.00153561	-0.00489298	0.0056842	-0.000150233	0.000190408	0.000420243	-0.000264747	-8.43664e-06	0.000727663	0.000341217	0.000248708	0.00129238	-0.00213327	0.000317052	0.000375366	0.000165471	-0.0011674	0.00245404	0.00101771	-0.00393698	-0.0014952	5.07942e-05	0.00071556	-0.00270933	-0.000169926	0.000932228	0.00075923	0.00228904	0.00338271	-0.000196267	0.00217314	0.000441371	-0.000203355	0.0012702	-0.00048373	-0.0021054	0.000387352	-0.000530383	-0.00620708	-2.85654e-05	-2.92763e-05	6.83515e-05	-0.00109375	0.000342928	0.00165421	0.00826141	0.00142449	0.000349668	0.000206024	-0.000701201	6.70498e-06	-0.000176503	0.000562229	-0.00241323	0	1.52995e-06	0	-0.0021777	0	0	0	-2.9779e-07	0.000414226	0.00187874	0.00100083	0	-0.00788474	0.00252254	6.0952e-05	0	-2.02782e-06	0.0736568	0.0408901	-0.00597252	0.000106574	0	0.00338206	4.74508e-06	0	0.00428176	0.000150663	-0.0490391	-5.30427e-05	0.0444548	-0.00365705	0.0498873	0	0	4.58091e-05	0	0	0.0154623	0.0286696	-0.0182449	0.0102995	-8.58748e-05	-0.00342921	-0.0235424	-0.00221477	0.00844728	0.0067185
x30MCx1597	0.00204942	0.00969712	0.00644619	0.000882907	0.0207094	-0.00397032	0.00645786	0.000182274	-0.00141866	0.0213386	0.00157564	0.000750194	0.00263887	-0.00327265	0.0187034	-0.028821	0.00894391	0.00415959	0.0012734	0.00795377	0.00384122	7.04484e-05	-0.0260761	-0.0311001	0.0366316	-0.00934245	-0.00597467	-0.0086768	-0.0179002	-0.00573813	0.00546036	-0.00352171	0.000249312	0.00170287	0.0526128	0.00485922	-0.00951239	0.0104131	0.00957263	-0.000341823	0.00126668	0.00604298	0.00634004	-0.00161049	0.004903	0.000326656	-2.48903e-05	0.000593368	0.00554472	0.0237359	0.00691793	0	4.78524e-06	0	0	0	0	0	0	0	0	-2.84123e-05	-2.75798e-05	0	-4.0044e-05	-0.000301723	0.0430946	0.0229889	0.0129361	-0.0221772	0.000570181	-0.0131854	-0.00279818	-0.00890946	0.00481367	-4.00478e-05	0.0517393	0.0102942	6.95012e-05	-0.0151162	0.0314937	1.9122e-05	-0.00010592	-5.87124e-05	0	0	-0.000604198	-0.0101755	0	0	0	0.000699405	0.0058191	-0.00710536	0	0.000371132	0.00335738	0	0.0065571	-0.000184541	0.239471	-0.00127867	-3.12448e-06	-0.000660906	-0.0029472	5.57609e-05	0.000114772	0.00285863	0.00139876	0.0358752	0.000809404	6.99809e-05	0.000184917	-0.000125291	-0.00497224	-0.000251664	-4.10869e-05	-0.00536422	0	0	0	0	0	0	0	0.0270939	0	0.000346919	0	0	0.0328926	0	0	0	0	0	0	0	0	0	0	0	0	0	0	0	0	0	0	0	0	0	0.0142501	4.57021e-05	9.53428e-06	-0.00224473	0.00341936	0.000125947	-0.000216958	-2.93448e-05	0	0	0	0	0.0159271	0	-6.45984e-07	0.00584154	0.00049764	0	0.00212579	0.000195938	0.000197608	2.01864e-05	0.00641242	0	0.00588534	-1.18709e-05	0	-0.000298959	0	0	0	0.0356008	4.69082e-05	0	0.106673	0.0372718	-2.63541e-06	-0.0042821	-0.0027433	-2.78865e-05	0	0	-6.83766e-05	0	-1.55183e-05	-1.96254e-05	0	-0.00362127	0	-0.00033049	0	0.0103835	0.00210895	0	0	0	0	0	-0.000938567	0.000142361	0	0	-0.00698352	0.000525189	0.02164	0	0	0	0	0.00746731	0	0.0239907	0.00855032	0	0	0	-0.00164387	-0.000480361	0	0	0	0	0.00737304	-0.00767169	0	1.95481e-05	0.00953553	0.00260221	0.000763564	-0.0157873	0.000605791	-0.000995278	0.00175999	-0.000984037	0.0116867	-0.000825836	-0.000812816	0.000511065	0.00192673	-0.000917896	0.000474905	0.000162487	1.32071e-05	0	-1.34404e-05	0.000304696	0.000174262	0.000424969	-0.00254071	8.82337e-05	0.000664425	-0.00354839	0.000668142	0.00980359	-0.00219328	-0.00863417	0.0278303	0.102967	0.00774273	0.000384557	0.00353042	0.00394552	3.85286e-05	-0.000637819	0.0311017	0.000478829	0.022586	-0.0278856	-0.000343462	-0.00414294	0.0542322	0.0021273	0.000476791	-0.00383621	0.00111736	0.00649865	0.018713	-0.013893	0.00548978	0.00535032	0.00136028	0.0361943	0.00817329	0.0163904	0.000292869	-0.000166078	-0.000224946	0.000662211	0.000389364	0.00827478	0.00182229	0.000335379	0.00026573	0.0108909	0.00131654	0.000723245	0.0294618	0.00311144	-0.00081531	0.000436042	0.00097612	0.000157954	0.00720181	0.000267241	4.48164e-05	-0.000204006	0.000698256	0.00054674	0.00453736	0.00439436	-0.00447395	-0.000157666	0.00314782	0.000347597	0.00091366	0.00151103	0.000376662	0.000129263	0.000464103	0.000288953	0.000862005	0.00141569	0.000121863	-0.000395845	0.00228136	-6.82001e-05	0.000839088	0.000717418	0.000115586	0.0111815	0.0148084	0.0128361	0.00206595	0.000452227	0	0	2.85401e-05	0	-2.00757e-05	0.0220201	7.26098e-06	-2.52491e-05	0.000228179	0.000219964	-0.00124632	-0.000222917	-0.000663546	0.000170393	3.49257e-06	-0.000210671	5.40631e-06	0.0168838	0.00342142	8.1516e-05	-0.00011576	-0.000465937	0.000402691	0.00328112	0.00038986	0.000717642	-0.00222229	-0.000168581	-0.00108136	-0.00046383	-0.000357589	4.23973e-05	-0.000239184	-0.000843573	0.00650671	-0.00015067	-0.000680005	0.00138716	0.00044175	5.70064e-05	-0.000160416	-0.000372906	-0.00108803	0.000116215	0.00159006	7.14094e-05	-3.53645e-05	0.00161807	0.00956685	0.0605792	3.49238e-05	-0.000636293	9.88719e-05	-8.54965e-05	0.000423304	-1.56092e-06	0.00631173	0.00167963	1.37157e-05	-0.000544797	0.000181345	-0.000834742	4.01094e-05	-0.000788617	0.00230363	3.36549e-05	-0.000188688	-0.000240042	0.000203795	0.000151429	0.000576009	-2.47062e-05	-7.35944e-05	-0.000135162	-0.000740815	0.000128355	-0.00161454	-0.000776969	0.0110335	3.57138e-05	-0.00024682	-0.00010062	0.00456456	-4.68528e-05	-5.65182e-05	-0.000117584	0.00103398	-2.77932e-05	0.00136133	-2.95695e-06	6.19121e-05	-0.00445979	0.000513212	-0.00777002	-0.000143337	0.00031244	8.75598e-06	-3.77341e-05	0.00209272	0.000303975	0.000656866	0.00880882	-2.93863e-06	-7.3932e-05	-4.55377e-05	0.000709859	-0.000225092	0	0.000317824	3.90804e-05	0.00123673	4.53205e-05	-0.000438451	0.000533498	0.00323605	0.000107814	-7.02592e-05	0.00243846	0.000209001	0.000135096	-0.00452532	0.00455037	0.00010631	0.0044663	-0.000711767	0.00450788	0.014774	0.00796655	-0.00096487	-0.000150192	-0.00064686	9.00625e-05	9.3131e-05	0.0014767	-0.000476373	-0.000825921	0.00252283	-0.000951215	0.00136154	0.00166982	-0.00953034	0.0921263	-0.0242659	0.0754017	-0.000333882	0.00255188	-0.00127321	0.000115923	0.00751377	0.000617373	-3.88311e-05	0.00374746	-0.00169639	0.000478385	0.0023039	-0.00462549	0.0028474	-0.0119684	0.00554723	0.000985833	-0.00286732	0.00342382	-0.00093672	-0.000551193	0.00264767	-0.000352074	0.000389948	-0.000492933	-0.00159295	0.000631585	-0.00619681	3.67439e-05	0.00981275	-0.00522423	-0.000646297	0.000308116	-0.00186677	0.0261502	0.024117	-0.000325864	0.00345682	-0.000735505	0.00158102	0.00033128	-0.00200114	0.00236004	0.00123971	0.000830017	0.000385613	0.000402128	0.00117375	0.00718257	0.000884748	-0.000293655	0.0118316	-0.000437248	0.00825413	0.000971585	0.00601876	0.000128502	-0.000746832	0.00499395	-0.0242556	-0.002243	0.00183327	0.00146047	-0.00117221	-0.000159694	0.00224242	0.00106214	4.12287e-05	0.053728	-0.000428212	-5.40494e-05	-0.00536113	-0.00100552	0.00170703	0.00248907	-0.00148014	0.00233056	0.000494279	0.00620586	0.000129618	-0.00193723	0.000342505	-0.0020993	0.00122726	-0.00185693	0.000360775	0.00179559	0.00237248	0.0401912	-0.0482013	-0.0015966	-0.0062141	2.9716e-05	-0.000388377	-0.00305085	-0.000546783	-0.000864289	-0.000240926	9.88081e-06	2.47365e-05	-0.00293056	0.000376435	-5.16399e-05	4.55503e-05	0.00133713	0.000748303	0.000136035	-6.38763e-05	-2.77538e-05	3.93103e-05	0.000434216	0.000721387	-0.000113448	-0.000435714	-0.000177331	0.000168982	0.000281919	0.00188688	7.44022e-05	4.67052e-06	-0.000328298	5.06611e-05	2.0985e-05	-0.00087258	0.00401432	-0.000115162	-0.000294833	0.00111979	0.000190406	0.00192202	-0.000117335	0.000911345	-0.00293899	-0.000884544	0.000122686	-0.00238098	-0.000162691	0.000126196	-0.000330029	-0.000872439	-0.000753395	-0.000276232	0.000170556	0.000699328	-0.000335739	0.000243015	-0.00039579	-1.47869e-05	0.00102504	-1.1651e-05	-0.00103856	-0.000441764	0.000888761	0.00138354	0.000870293	0.00122483	0.000140823	-0.000140772	9.84649e-05	-0.000422785	0.000500588	0.00193965	-0.000178142	-9.35329e-06	-0.0063908	0.000221443	0.000335232	0.00444207	4.1542e-05	0.00219998	0.00116212	-0.000232026	0.000613479	0.000340267	-0.00030447	0.000850582	-6.70268e-05	-0.000166758	6.87588e-05	0.00124828	0.00105643	-0.00150533	0.000498756	-2.48732e-05	0.00100398	0.00540187	-6.99493e-05	0.000751279	0.000644311	0.00494262	0.00372082	0.000116563	0.0020256	0.00172151	-0.000104515	0.00027845	0.000235287	7.12342e-05	0.000546006	-6.69842e-05	-0.00261005	0.001274	0.000116926	0.00664141	-0.000615943	-9.69504e-05	8.0184e-05	0.000164977	-0.000329924	-0.000283584	0.000156629	0.000710507	0.000754955	-0.000437741	0.000228923	-0.000790785	-0.021801	0.00164019	-0.000230752	-0.00113941	-0.000538597	-0.000727055	0.00205051	3.82574e-05	0.000113686	0.000534116	0.000809732	-0.000160086	8.08816e-05	0.000857194	0.000878253	-8.21217e-05	1.75389e-05	-0.000503865	0.00911465	-0.000645405	-0.000149147	0.00097888	-0.000867248	0.0117702	0.000146247	0.00123735	-7.33382e-05	-2.1701e-05	-0.000505727	0.00221067	-0.000805422	0.00156813	8.74563e-05	-0.00224658	-3.9019e-05	0.00246173	0.000180824	0.0051248	0.00174103	-0.000119437	-0.00147562	0.00264158	0.000401879	-7.21772e-05	-0.000109496	0.00024221	1.6725e-05	0.000956075	0.000265324	-3.81242e-05	-0.000222582	-0.00044665	0.000658014	0.00352499	0.00119261	-2.96573e-05	-0.0007045	-0.000754098	-0.000456041	0.000883232	-0.00268283	0.000380309	-0.000557801	0.00103355	-1.80993e-05	0.00386	0.00027968	0.00100725	0.000628207	-0.00146625	0.000811074	0.0027144	-8.14567e-05	0.00420956	0.000891878	0.000101563	-0.000205661	0.000570422	0.000111073	0.000306176	0.00014794	0.00247855	-2.18189e-05	0.000452669	-8.79575e-05	3.52057e-05	0.00116863	0.00105166	-0.00120796	-0.00161465	-0.000195476	-2.38444e-05	8.12416e-05	0.000216446	0.000341662	0.000175847	0.000343585	0.00043789	-0.00027816	-0.000274748	4.03631e-05	0.000326267	0.000234362	-1.56613e-05	-0.0015943	-0.00178361	0.00054753	-0.000656361	8.6035e-05	0.000577629	-0.00120413	-0.000468052	-0.00038622	0.00215793	0.0003101	0.000160657	0.00208041	-0.00091252	-4.31751e-05	0.000513823	0.000299219	0.00023489	0.000760505	3.69353e-05	-0.000785326	7.26548e-05	-8.9966e-05	0.000102802	-0.000287699	0.000696941	0.00110803	2.62517e-05	1.51654e-05	0.00647232	-7.92772e-05	-2.26563e-05	0.000152928	-0.00184834	-0.000223964	0.000115561	-0.00226305	0.000773151	0.000103752	0.000155499	0.000795133	0.000213373	0.000130003	-0.00129247	0.00020419	0.000117567	-2.04899e-05	0.00169007	-0.00012086	-0.000243171	0.000751373	-0.00163677	0.000950808	1.68513e-06	0.000998372	0.00276075	0.00118463	0.000654749	-1.00245e-05	0.0115231	-0.000227498	4.62515e-05	-0.00146606	-7.10233e-05	0.000398649	-0.000426882	-0.00124899	0.000115881	-0.000228611	-0.000677521	-0.000646839	-0.000743985	0.000258739	0.0011227	-0.0004288	-0.000212261	2.08274e-05	0.00134149	0.000307549	5.22285e-05	-4.85883e-05	-0.000184248	-0.00016887	0.000605693	0.000172241	-5.9777e-05	-0.000938352	-0.000161457	0.00323468	0.00117211	0.000375375	0.000501859	0.00335662	0.0040472	3.38207e-05	0.0321887	-0.000821538	0.000142503	8.02678e-05	-0.00016559	0.000223773	-1.42419e-05	-0.00220138	0.000287731	0.000406857	0.000845888	-0.00109295	0.00111824	0.000470214	-0.00329916	0.000844562	-4.50406e-05	0.000697461	-0.000999982	-6.4398e-05	0.000975329	0.000128333	-0.00161595	-0.000430535	-4.34996e-05	0.000668834	0.00061215	0.000417466	0.00533344	-0.000210294	-0.000954565	-0.000361703	-4.08905e-05	-0.000352894	-0.000253479	0.000515546	-8.18879e-06	-0.00237984	5.916e-05	-0.000319097	-0.000109393	-0.00135544	-0.000656739	0.000180765	-0.00180196	0.000152897	-3.40584e-05	0.000324129	0.000256615	-7.07689e-06	-0.000856062	-0.00104266	-0.00153921	-0.000389352	0.000325767	0.000259542	-0.000367246	-4.93945e-05	-0.000487372	0.000134313	-0.000730843	0.000305723	-0.000581938	-0.000146454	-9.17001e-05	-0.000126027	-0.000235658	8.98842e-06	-3.91822e-06	-1.3941e-05	0.000473069	-0.00144368	0.000401944	-2.32163e-05	0.00129435	0.000208733	-0.000318105	0.000293361	-0.00112915	0.000313841	0.000418811	5.18239e-05	-0.000472232	0.00123294	0.000214328	-3.46136e-05	0.000775704	0.000875686	0.000123804	0.000668794	-0.00964556	-0.00104656	0.000264411	0.000481149	0.00232641	0.0001986	0.000343172	8.00279e-05	0.00125252	0.000589089	-2.81934e-05	3.04706e-05	0.00101485	0.000346897	-0.00090286	0.000108549	0.000104308	-5.46172e-05	2.23978e-05	9.88e-05	0.000826177	-0.000803574	-4.52287e-05	7.19429e-05	0.000233207	-0.000434745	-4.22589e-06	0.0659562	0.000536588	-0.000123812	0.000209718	9.82978e-05	3.5534e-05	-0.00218816	-9.11037e-05	2.46282e-06	-0.000129856	-0.000126174	0.000549933	-4.42821e-06	0.000193575	0.000569134	0.000431026	-0.000488566	-7.94994e-05	-8.37894e-06	3.08677e-05	0.000488265	-0.000168471	-0.000193832	-3.6233e-06	0.000193232	-0.000335258	0.00212813	0.000333732	-0.00710233	0.00254328	0.000913814	0.00362288	0.00119346	-0.00176364	-2.54954e-06	3.5565e-05	0.0108075	0.000118768	-0.000162524	-2.25495e-05	5.99271e-05	0.00113099	0.000822659	0.000267938	0.000108752	0.000563776	-0.000827606	0.0001288	-0.000170275	0.000702715	-0.00116145	9.31342e-05	0.000858623	0.000534657	1.47514e-05	0.000274644	-0.000175409	-0.000629525	0.00198204	-0.000533675	-0.000797683	4.24981e-05	0.000116319	-0.000142969	-0.000334511	-0.00261083	0.000116861	-0.00039949	-0.000258381	-0.000623185	0.000240697	6.59848e-05	-0.00118292	-0.000113913	-0.000338703	-6.15467e-06	0.00136688	0.00828311	-0.000553692	-2.35902e-05	0.000481946	3.37035e-05	0.000126791	0.00213375	0.000111919	0.000297775	0.000107852	0.00120314	0.00139776	0.00367271	-0.00120788	0.00177185	3.40674e-05	0.000935911	0.00032984	0.00108145	0.000509749	0.000274792	0.000202038	-2.62405e-05	-8.30854e-05	-0.000164047	-0.00109392	-0.000108131	0.00108186	-0.000182	0.000294611	-0.000382625	0.00107627	-0.000123532	0.00018083	0.00186614	3.09293e-05	7.70518e-06	0.00044499	0.000281882	0.000126319	0.000501566	0.000100951	0.000584498	0.000585302	-0.000117021	-6.16497e-05	0.000397139	-0.000995688	0.00023005	-3.19789e-05	-0.000557667	-8.13107e-05	-0.000484536	0.000255581	0.000116703	-0.000553228	-3.9949e-05	0.000477597	0.000323281	0.000563705	0.000186636	0.0005629	-0.000713162	0.000443568	0.00441968	-0.00160198	0.000670417	-3.48409e-05	3.77015e-06	0.00286779	0.000630926	-0.000592466	-9.20449e-05	0.00297944	0.000459565	0.000315134	-0.000150041	0.000910025	0.000773505	-3.51687e-05	0.000677315	-0.000448596	-0.000376234	0.000660455	0.0170845	9.21393e-06	-2.87183e-05	-0.00236472	0.00011469	-0.00269329	0.000183024	0.000458462	0.000122825	0.000429878	-1.22051e-05	0.000414477	-2.76709e-05	0.000297679	-0.000226834	0.0229655	0.0012433	-0.000152647	0.00234686	0.000211562	0.000272681	3.7964e-06	0.00322329	6.01069e-05	-0.000555882	0.000701534	0.000177684	-0.00164662	-6.29994e-05	-0.000172065	0.00109676	0.00033519	-0.000213795	0.000892132	0.00192934	-0.00153976	-0.00279779	0.0018003	-0.00112531	-0.00298981	7.88283e-06	-0.000511602	0.00043841	-0.000750003	0.000621445	0.000794493	-9.52148e-06	0.000113259	-0.0039756	0.00054027	0.000309835	0.000527965	-3.1559e-05	-0.000611166	0.00161681	0.000327538	0.00329336	0.00025979	6.20961e-05	7.36005e-05	-0.00109144	-0.00030768	0.000232404	0.000740261	2.72588e-06	-0.000325506	-0.000362667	0.00131346	-0.000117898	0.000170067	-0.000116398	-0.000128121	0.000910569	0.00139014	-0.000515241	0.000282539	-0.000120971	2.70111e-05	-0.000714133	0.00127846	0.000627278	-0.000570894	-0.00321255	-0.000713972	0.000245762	0.000308512	0.000564925	0.000373193	0.000654961	0.0012265	-0.0010074	0	2.00601e-06	0	-0.00249095	0	0	0	5.90258e-06	0.000232039	0.00164277	-0.00107416	0	0.000436296	0.00245253	5.54322e-05	0	-2.39766e-07	0.0975187	0.0301368	0.00558108	-0.000920433	0	0.00494715	4.6058e-06	0	0.00308421	0.0001353	-0.0409801	-0.000113182	0.000383049	-0.00325293	0.00120616	0	0	4.45014e-05	0	0	0.0145972	0.0720038	0.0973264	0.0134147	0.000807029	-0.00778711	-0.0185658	0.0612927	0.00266746	0.00417478
x30MCx1258	0.00458628	-0.0516248	0.00104265	0.00156469	0.0559328	-0.00240248	-0.00901357	-7.54365e-05	-0.00075619	0.00507018	0.00145886	0.00110626	0.000856293	0.00812281	0.0168118	0.00525094	0.00714708	-0.0042105	0.00151584	0.00677932	0.00213934	0.00041835	0.0564323	0.00602015	0.0363539	-0.00415824	-0.00378908	0.0102225	0.00914415	-0.00896442	0.0144015	-0.019307	0.00288574	0.00338773	0.0519013	0.00217959	0.000309988	-0.0117092	0.0107311	-0.00164257	-0.00661002	0.00442988	-0.00963088	-0.000373158	0.00607251	7.85442e-05	0	-0.00115649	0.00622766	0.0250658	0.00281301	-5.99841e-06	0	0	0	0	0	-2.27627e-05	0	0	0	-4.01929e-05	0	0	-5.8591e-05	-0.000454056	-0.0321701	-0.0398928	0.0136029	-0.024238	0.000146944	-0.0101506	-0.00252696	-0.011446	0.00520563	-1.04463e-06	0.0484427	0.00786519	1.10085e-05	-0.0149488	-0.0366941	0	-0.000158582	0	0	0	0.00293965	0.0128802	0	0	0	0.0009925	0.0119215	-0.00534605	0	0.000411262	0.00217058	0	0.00764716	0.000210431	-0.245735	-0.00158813	-2.99862e-06	-0.00157767	-0.00481015	6.35342e-05	-0.000551985	0.00194872	0.00112593	0.0453371	-0.000599057	-5.86219e-05	0.000447035	0.000749468	0.0360689	0.000107023	1.68999e-05	0.0115385	0	0	0	0	0	0	0	0.0217491	0	6.61832e-05	0	0	0.0250831	0	0	0	0	0	0	0	0	0	0	0	0	0	0	0	0	0	0	0	0	0	0.0171851	0.000218084	2.14054e-06	0.000515819	0.00255872	0.000134846	-0.000351429	-5.06078e-05	0	0	0	0	0.0265465	0	8.38813e-05	0.00634012	-0.000545948	0	0.00125318	3.74979e-05	-0.000709578	-4.90547e-05	-0.00291844	0	-0.0107323	-1.61574e-05	0	-0.00120431	0	0	0	-0.13472	-2.9879e-05	0	0.110192	-0.00430914	-3.35219e-06	-0.0047114	-0.00084284	0.0018271	0	0	-0.000173987	-6.2789e-06	4.80256e-06	-3.69278e-05	0	-0.00532833	0	-0.000291285	0	0.010899	0.00263761	0	0	0	0	0	-0.00120195	-4.51654e-06	0	0	-0.00629773	0.000551938	0.0380813	0	0	0	0	-0.0289906	0	0.0239346	-0.000829699	0	0	0	-0.00198985	-0.000751222	0	0	0	0	-0.000523234	-0.00715415	0	1.78051e-05	0.00849236	-0.00013992	0.000798025	0.105928	-0.000176729	-0.000844679	-0.00377173	0.000394791	-0.00755484	-8.6841e-05	-0.000110792	8.89408e-05	0.0026578	0.000118347	7.61859e-05	0.000107098	0	-3.86707e-05	-4.09297e-05	-0.00013168	7.51934e-05	0.00045587	-0.00145319	0.000188689	-0.000220039	0.00038086	-0.000117936	0.0112096	0.000818134	0.00017628	-0.0154741	-0.019954	0.00299888	-0.000730204	0.0070127	0.00255751	2.17239e-05	-0.000166541	0.035938	0.000989638	0.0246956	-0.0327144	-4.29618e-05	-0.00580414	-0.0365986	0.00279731	0.000275241	-0.00335711	0.000159131	0.0099572	-0.00943851	-0.0111941	0.00661603	0.00782449	0.000528504	-0.0112876	0.000578024	0.0017593	-8.67824e-05	-0.0305071	-0.000122694	0.000763239	0.000477587	-0.0106232	-0.0012896	-0.0001456	0.00223133	-0.00761213	0.00135187	0.000526787	0.0264405	0.00130788	-0.00303719	0.000329161	0.000522878	-0.000108128	0.00261005	0.00045684	0.00020095	0.000333448	0.00095617	0.000194541	0.00750917	-0.000892535	0.00167203	7.93785e-05	0.002389	0.000389184	0.000687586	0.000833335	-0.000511325	0.000186746	0.000540562	0.000203717	0.000488137	5.07344e-05	0.000241769	-0.00251776	0.00207754	-0.000125748	-0.00213812	0.000866643	0.000768421	-0.0263815	-0.00525085	5.15197e-05	0.000797108	9.52849e-05	0	0	7.39595e-06	2.36416e-05	-0.000525798	0.0329802	-0.000237915	-0.000158199	9.47925e-05	0.000154991	-0.00113032	-0.000228159	-0.000680919	-0.000392514	-8.6283e-06	-9.05043e-05	-3.37543e-05	-0.0752972	0.00274374	-0.000290877	-0.000914661	-0.0058806	-0.000810785	0.00573138	-0.00031825	0.00087566	-0.00207078	5.68839e-05	-0.000639671	-0.00104774	-0.00068306	-5.02538e-05	-0.000129265	-0.00105299	0.0119076	-4.94471e-05	-0.000886808	-0.00108901	0.000614431	1.94051e-05	-0.000246072	-0.000666743	-0.00142305	-0.000563174	0.00132714	1.06778e-05	-0.000394326	0.00352671	-0.00190791	0.0265515	1.66036e-05	-0.000570206	-0.000262283	-0.000332891	-0.00106775	1.72295e-05	-0.00251972	-0.0031152	-1.58769e-05	-0.00058134	-0.00306399	-0.000645485	-2.0116e-05	-0.00519195	-0.000536728	5.79287e-05	-5.64838e-05	-0.000208341	-0.00010794	0.000202974	-0.00101569	-0.00094269	-0.000135773	-0.00061476	-0.000497006	1.75537e-05	-0.00118227	-0.000718758	-0.012762	-0.000296529	0.00261713	-4.33194e-05	-0.00316468	-4.60695e-05	-7.72715e-05	-3.16359e-05	0.000626622	-9.01186e-05	0.00882385	-9.91308e-07	-0.000341813	0.0103389	0.000650006	0.0081389	-0.000472341	0.000430905	3.55345e-05	0.000626049	0.00367967	0.00022986	0.000754996	0.00827626	2.07937e-05	-0.000127822	-0.00024597	-7.942e-05	-8.17988e-05	0	0.000584587	6.87905e-05	0.000464516	-0.000194627	-0.000752317	0.00127932	0.0068274	-0.000186823	1.31874e-05	-0.000637831	1.76107e-05	-0.000470645	-0.00588977	0.00438258	-0.000461673	0.00176395	-0.000125612	0.00800142	0.00671363	0.00843155	-0.000746823	-0.00145262	0.000213044	-0.00202014	0.000197699	8.17137e-05	-0.00179951	-0.000856803	-0.00351495	-3.89845e-05	-0.0014642	0.00196562	0.00590639	-0.0905606	-0.0393364	0.0737006	-0.000512872	-0.00323048	-0.000666097	-0.000602815	0.00754073	-0.000801886	-0.000261657	0.00449779	-2.82271e-05	0.000189157	0.00302183	0.00057088	-0.0115446	-0.00430221	-0.016161	-0.000385662	0.00467304	0.00122185	-0.00389898	-0.000189582	-0.00276815	-0.000955151	-0.0146566	-0.00176495	0.00473035	-0.000835516	-0.00543414	0.000190408	0.00663502	0.00252093	-0.000430858	0.00061511	-0.0269157	-0.0746969	0.0244567	-0.00152961	0.00227312	-0.00037189	0.00458416	-0.000175178	-0.0022256	0.00320064	0.0156131	-0.000131785	0.000606666	0.00125782	0.00259717	0.0109234	0.00219495	0.0021869	0.0397258	0.00449511	0.0129174	0.000115922	0.00639675	-0.00106978	-0.000153246	-0.00283217	-0.0187822	0.00415764	0.00489045	-0.00517668	-0.000166767	0.0012098	0.00335018	0.00866861	0.00101202	0.0558676	0.000337397	-0.00106238	0.00495051	0.00251776	0.000294255	0.00154879	0.00592472	-0.0111905	0.00282897	-0.00231698	-3.39032e-05	0.00262826	0.00114602	-0.00240734	0.00424601	-1.74025e-05	-0.000735147	0.00213832	-0.0189391	-0.0437626	-0.0464985	0.00144272	0.0134352	-0.000184082	0.00810704	0.00241519	-0.000520576	0.00174897	0.000603781	7.16622e-05	0.000350577	-0.00203323	9.26026e-05	0.000585464	-0.0023745	0.00679601	0.000825839	-0.000558744	6.03361e-05	-1.51229e-05	-5.21815e-05	-2.43761e-06	-0.000414339	-4.99693e-05	-0.000557686	-4.63646e-05	5.71238e-05	-0.00569824	0.00146595	-1.45025e-06	-9.62992e-05	0.00100561	0.000328824	-0.000464391	0.0001205	-0.00933408	0.000404927	0.000299266	-0.00253631	7.38696e-05	0.000657051	0.000328071	-0.00273411	-0.00148844	0.00551217	-0.000374329	0.00380597	9.38103e-05	-0.000186269	-0.00281639	-0.00227513	-0.000635817	-8.72688e-05	0.000733468	0.000886671	0.00022489	-0.000275023	-0.000998052	-0.000489559	-0.0016257	0.000765393	0.00228129	0.00128975	0.00482424	-0.00911659	-0.00338576	-0.00047737	0.000234106	-0.000454653	0.000432364	-0.00487572	0.000390434	-0.000218674	0.00028975	-0.000317331	0.0116916	0.00034845	-0.00213841	-0.00151796	-0.000100129	0.0016178	-0.00310599	0.00133475	-0.000592571	-0.0228274	-0.000597882	-0.000369068	-0.000127015	0.000336507	-2.3485e-05	-0.000675269	0.000154415	0.00289318	-0.000780152	5.50547e-06	0.000146265	-0.00407981	9.70639e-05	0.000961115	0.00795695	0.00127402	0.000932166	0.000303893	0.00189837	-0.00230219	0.000943532	-0.000995408	0.000145867	-0.000867529	8.87595e-05	-0.00012596	-0.00681747	0.000338594	8.14297e-05	0.00512969	3.29158e-05	-0.000364162	8.15349e-05	0.000233098	3.48364e-05	3.83765e-05	-4.16949e-05	0.000542959	0.000545552	7.40533e-05	-3.24689e-05	-0.000717566	0.00262292	-0.000123267	0.000859159	0.0018968	-0.00191998	-0.000309239	-0.000604356	2.11236e-05	-0.00129527	0.000482125	0.000360377	-0.000449467	-0.00016902	-0.00263118	0.000739219	-0.000155813	-4.39004e-05	0.000758883	-0.0115192	0.00103977	-0.000230866	0.000750429	0.000594487	-0.0103973	0.000417422	-0.00165761	9.60625e-06	-4.74929e-05	0.00129508	0.000642143	-0.00060266	0.00381032	-0.000171744	0.00215122	-0.000113661	0.00116651	-0.0101947	0.00312598	0.00541249	-0.000283408	-0.00569713	-0.005035	-0.00020932	-8.07907e-05	-0.000287958	0.000561948	-0.000163918	-0.00159645	0.000988566	-9.76674e-05	0.00023631	-0.000472259	-0.00148908	-0.00354642	0.00135275	-2.70291e-05	-0.0011991	0.000662438	0.000349892	-0.00125173	0.00965126	-1.29067e-05	-0.00437297	-0.00145454	0.00108302	0.00241057	-4.58095e-05	-0.000142746	0.000211497	0.000427746	-0.00408642	-0.00114302	-0.000596707	-0.00371173	0.000398198	-0.000178195	-0.000283328	0.000211418	3.14906e-05	-3.18952e-05	-0.0066372	-0.000577055	-0.000328989	0.000336144	5.15396e-05	1.57003e-05	0.000655557	-0.000930752	9.4579e-05	0.0011811	3.94766e-05	-0.000921684	-0.000229991	0.000247816	0.000188523	0.00101613	0.00054796	-0.00166432	-0.000344756	0.00191026	0.000283835	3.24163e-05	5.11192e-05	-3.16007e-07	-0.00278545	-0.00366245	0.000204701	-0.000106902	6.31199e-05	-0.000139936	-0.00515638	-0.000325228	0.00165002	0.00318694	0.000393975	0.000112385	-0.0190968	-3.02566e-05	-0.000739684	0.000101791	2.31847e-05	9.24905e-05	-0.000116222	0.000251796	0.000140318	-0.00172687	-0.000192383	0.000575815	0.00181106	-5.35964e-05	-0.00109615	-0.000449087	0.000111437	0.00487549	-0.000183987	-2.58206e-05	0.000425244	-0.00191005	-0.00186864	8.27005e-05	0.00173894	0.00107702	0.000153522	9.39679e-05	-0.00179575	4.44921e-05	-0.000406564	-0.00132035	6.63891e-05	0.000675068	-1.15893e-05	0.00155618	-1.10365e-05	0.000271904	4.39333e-05	-0.00279702	-0.000261891	0.000543772	-0.00112759	-0.00372214	0.000932944	0.00032463	-5.56979e-05	0.013583	0.000156391	-3.11625e-05	-0.0051661	-0.0013565	0.000767124	1.81717e-05	0.000277374	0.000275844	0.000189064	0.000761362	0.000916318	-0.000718329	0.000230401	0.000584149	-0.000264248	0.00177658	-2.26743e-05	-0.00177306	0.000432659	-0.00157691	-5.32859e-05	0.00153603	2.58077e-05	-0.000378061	0.000146696	-0.0010597	0.0010268	0.000555862	0.00333849	0.000998367	0.000212882	0.00118092	0.00260093	-0.00852858	0.000277605	0.0451112	0.00115297	-0.000113941	-7.80279e-05	0.000443507	0.000388324	-0.00115223	0.00177659	-0.00476793	-3.2581e-05	0.00092348	-0.00650077	-0.000309148	-0.000104039	-0.00446447	0.000443076	0.000367985	-0.00652502	0.000357614	-7.52132e-05	0.000538901	-0.00052874	0.00306336	-0.00107839	0.000167581	0.00110465	-0.000682781	-0.000763929	0.00848809	0.000333031	-0.00206344	-0.000264203	0.000379323	0.000130515	-0.00113232	-0.000367515	0.000324709	-0.00826928	0.000921488	8.81215e-06	-0.000137532	0.00238142	0.000311127	0.000195924	0.00147662	-0.000254469	4.5118e-05	0.00010125	5.27933e-05	-6.65801e-06	0.00222822	-0.000555732	0.0041262	-0.00515997	0.00098352	0.000936504	0.000580306	0.000367577	-0.000848794	8.34434e-06	-0.000455236	0.000511884	0.000558214	0.000785498	0.000159683	0.000131814	-0.00052029	-0.000934464	-6.04391e-05	0.000109689	0.000638317	0.000303981	0.000378405	3.27058e-05	0.00273494	-0.000498097	-0.000382765	0.000810211	0.000150043	-0.000619641	-0.00113262	-7.25599e-05	-0.000281461	-0.00553182	-0.0010067	0.000148136	-0.000404069	0.00101001	0.000422713	-0.00107985	-0.0169733	0.000459561	-5.89012e-07	-0.00202514	-0.00373868	8.44731e-05	0.000433471	0.00274252	-0.00628375	0.0005045	1.78543e-05	-0.00238171	0.000126021	0.00015407	-0.000269689	1.01487e-05	0.000295002	2.55038e-05	0.000273202	-7.45497e-06	-0.000725682	-0.00138243	-0.00118791	-6.64523e-05	2.47221e-05	0.000933199	-0.000423003	-0.0875592	0.00164506	-8.47267e-10	0.000157067	0.000100736	-0.000121508	0.000318211	-6.21766e-05	-1.1465e-05	0.000803016	-0.00173191	0.000313269	2.35097e-07	5.48961e-05	0.000209121	0.00020484	0.000390127	-6.0916e-05	1.00022e-05	0.000219833	0.000148137	-3.87914e-05	-0.000369241	-1.77856e-05	0.000337378	-0.00368049	-0.00251342	-0.000149138	6.7329e-05	0.00108475	-0.00274308	-0.00951378	-0.0107396	0.00020648	1.56345e-05	0.000334011	-0.0188996	7.31291e-05	0.000269541	-0.000149899	0.000133924	0.000578961	0.000115293	0.000210105	-0.000106967	-0.000618937	-9.12049e-05	-3.99507e-05	-0.00218273	-0.000349684	0.000236838	0.000220008	-0.000488672	6.59236e-05	0.000421656	7.89387e-05	-0.000280716	-0.000192074	-0.0131598	-0.000141457	0.000350314	2.58976e-05	-0.00150334	6.36206e-05	-0.000812731	-0.00158519	4.78064e-05	1.34886e-05	-0.00179817	-0.000306354	-0.000477588	-5.26554e-05	-0.000887249	-0.000198737	6.40255e-05	-3.96525e-05	0.000399384	-0.00167388	0.000813357	0.00139902	0.000554235	5.63658e-06	0.00173259	0.000517256	0.000578088	0.0010122	-0.000355272	0.00126825	0.00071596	0.00465088	-0.000564769	0.00272236	-0.000219824	0.00134868	-0.00700435	0.00167869	-0.000136265	0.000476391	0.000528067	-6.95075e-05	-6.36974e-05	9.80348e-06	0.012293	-1.18249e-05	0.00120275	0.000490986	0.000228809	0.000120554	-0.000754185	0.000447988	-9.55189e-05	0.00103356	1.9625e-05	0.000156829	-0.00164491	0.000527398	-2.6692e-05	9.85031e-05	0.000118294	0.00104809	0.00134647	9.82695e-05	0.000251562	-0.00025458	9.1526e-05	0.000149404	5.99171e-05	0.00123125	0.000341802	-0.00130077	0.000211699	5.39943e-06	-2.60532e-05	-1.39581e-05	-0.000198299	-0.00165052	-0.000187007	0.000255886	-0.00262711	0.000152592	-3.42803e-05	-0.0112362	0.000249575	0.00122749	0.000266016	1.33806e-05	-0.000709773	-0.0010281	0.000286908	-6.09766e-05	0.00362392	-0.000640566	0.000146622	-0.000133405	-0.0070504	0.00626623	-1.6405e-05	5.01399e-05	-5.01679e-05	0.000208042	0.000785204	-0.00183029	2.8878e-05	0.000239424	0.00878954	0.000254984	-0.00485882	-0.000822993	2.79319e-05	-6.01674e-05	0.000138558	-0.00017283	-0.000217297	-0.000143756	7.0564e-05	4.8514e-05	-0.00834826	-0.000710884	-8.20308e-05	-0.000965155	0.00022932	-0.000790509	-3.33567e-06	0.00982991	0.000622068	-0.00118347	0.00227178	-0.00235638	-0.000687702	1.40621e-05	-0.000147126	-0.000114291	0.000675497	-8.20412e-08	0.00231315	0.000786093	-0.000902352	0.00125395	0.00149905	-0.00196275	-0.0032425	5.07315e-05	-0.00144135	0.000513621	-7.9208e-05	-0.000936417	-0.00314021	1.85955e-05	8.6681e-05	-0.00607456	-0.0021538	0.000316166	0.000583264	-3.19823e-05	0.00720421	-0.00179873	0.000730563	0.00380126	7.71812e-05	-0.000176371	0.00012925	-0.00213215	-0.000452663	-0.000327113	-0.00124818	0.00185678	-0.00316819	-0.000573451	0.00108247	-0.00118986	7.62528e-06	-2.25799e-06	0.00279203	-0.00293381	0.000804916	-0.000514052	0.000462104	0.000441137	-4.98494e-05	-0.000332137	-0.00133355	0.000524084	0.000615663	0.00725906	0.00212644	-0.000886341	0.000214058	-0.00164458	-0.000808091	9.47716e-05	-0.0019616	0.000500801	0	2.99355e-06	0	-0.00187295	0	0	0	-2.06477e-06	0.00103356	0.000574707	-0.000561284	0	-0.0421916	0.00469511	-1.30613e-05	0	-3.54811e-06	-0.206939	-0.0038982	0.00125931	0.00177122	0	-0.028421	1.10454e-06	0	0.00491565	3.91379e-05	0.0723311	-5.14451e-05	-0.0540623	-0.000887213	-0.0462388	0	0	-6.21152e-06	0	0	0.0234395	-0.0866334	-0.0160118	0.00637715	-0.000153343	-0.00263512	-0.0349629	-0.00166167	0.00354642	-0.0230645
x30MCx3243	0.0033533	0.0032275	0.0015454	0.00113644	0.0761498	-0.0020205	0.0176846	-1.9873e-05	0.00191552	0.0421938	0.00188528	0.000301077	0.0019801	0.00696683	-0.01994	0.00599692	0.00820695	0.00554936	-0.00101113	0.00923302	-0.0011165	0.0021435	-0.00478086	0.0102896	0.0330948	-0.00977959	0.00631226	0.0127285	0.00929734	-0.00784075	0.0149108	0.0145194	-0.00463935	-0.000223258	0.0530251	0.00275426	-0.00264957	-0.0138286	0.00706508	0.000651507	0.00459231	0.00857809	0.00711559	0.000235486	0.00199266	3.62838e-05	0	-0.000230355	0.011559	0.028104	-0.00157739	-9.58433e-05	4.51935e-05	0	0	0	0	0	0	0	0	0	-3.13449e-05	0	-5.08784e-05	-0.000280238	-0.0307809	-0.027942	0.0177187	-0.0229319	0.000405926	-0.0122374	-0.00254266	-0.0110177	0.00522388	0.000421991	0.0508306	0.0124348	8.72497e-05	-0.0146481	0.0352442	0.000123102	-8.22997e-05	0	0	0.000167501	-0.000642631	0.0157969	0	0	0	0.000880626	-0.00822215	0.00444421	0	0.00034042	0.00285541	-4.63814e-05	0.00632625	0.000953235	-0.132682	-0.00144971	-2.82441e-06	-0.000903372	0.0295274	7.03328e-06	0.00150469	0.00342495	0.000784687	0.0380543	-0.000553406	-1.90696e-05	0.000371141	-0.00139772	-0.0208751	1.78352e-05	2.45524e-05	-0.0101106	0	0	0	0	0	0	0	0.0272058	0	0.000562627	0	0	0.0256045	0	0	0	0	0	0	0	0	0	0	0	0	0	0	0	0	0	0	0	0	0	0.000744741	6.10834e-05	9.53428e-06	-0.00136059	0.0065842	0.000207176	-0.000313163	-2.80813e-05	0	0	0	0	0.0222007	0	0	-0.0171045	1.41698e-05	0	-0.00233035	-0.000223418	-0.000279585	-8.38497e-05	-0.00387384	0	-0.0080182	-5.03916e-06	0	-0.00122643	0	0	0	0.0384015	-8.89651e-05	0	-0.0515322	-0.00376379	0	-0.0032333	-0.000284962	-0.000109433	0	0	-3.66451e-05	0	-2.54819e-06	-1.90419e-05	0	-0.00330035	0	-0.000222207	0	0.00830687	0.00229011	0	0	0	0	0	-0.000899718	-5.2715e-05	0	0	-0.00531773	0.000568659	0.0220411	0	0	0	0	0.00769164	0	-0.011659	-0.000708569	0	0	0	-0.00142383	-0.000627209	0	0	0	0	-0.000546374	-0.00809999	0	8.00522e-06	0.0128224	0.000186796	0.000831293	0.133442	0.000712362	-0.000846259	0.000340798	0.000565453	0.00397303	-0.000183745	-0.000112914	0.000251793	0.00260392	0.000972097	0.000318628	0.000214046	1.81296e-06	-1.71647e-05	-8.59311e-06	-0.000229077	-1.17474e-05	0.000254094	-0.00148837	0.000260126	0.0010989	0.000413735	-0.000214055	0.0143324	-0.000233062	0.000202603	-0.0114187	-0.0242778	0.00560392	0.000309222	0.0110423	0.00533904	-9.10542e-06	-0.000221276	0.0382846	0.000974707	-0.0528971	-0.0255929	4.0756e-06	-0.00535261	0.0578579	0.00242858	0.000344142	-0.00272389	-0.000590719	0.00695015	-0.000975734	-0.0114088	0.00665906	0.00619073	0.0214043	-0.00848887	-0.0204448	0.0253807	-7.40621e-05	-0.0261235	-0.00164102	0.00102756	0.00210885	0.0243946	-0.00170228	-0.000156262	0.000289382	-0.00807792	0.00201698	-3.91947e-05	0.023482	-0.00128916	-0.00239142	0.000388509	0.000381723	-0.000328805	0.00486381	0.00107546	0.000340066	-0.000294908	0.000776806	0.00144575	0.00825573	-0.000639238	0.00162998	7.06601e-06	0.00286187	0.000737015	0.000999806	0.00111883	-0.000576818	0.000304717	0.000489396	0.000197671	0.000795671	0.000112738	0.000255314	0.000844764	0.00234126	-0.00026708	-0.00067516	0.000545205	-0.000379929	0.013945	-0.00399289	0.0032863	0.000319261	0.000398447	0	0	3.76314e-05	4.20985e-06	-0.00351363	-0.0223961	-0.0005999	0.000891574	0.000102364	0.000457286	0.00303905	-0.000212832	-0.000799077	0.000163863	6.87803e-07	-0.00091522	6.83317e-07	0.00878843	-0.00298402	-2.43468e-05	0.00593882	-0.00363931	-0.000130256	0.00563381	-0.000168991	0.00229775	0.000313681	-0.000631464	-0.00150574	-0.000464796	0.0020897	-1.01174e-05	0.0401299	-0.00448118	-0.0158779	-8.60298e-06	-0.000376173	-0.000651383	-0.00293481	3.89569e-05	-9.95179e-05	-0.000386764	0.000591432	-0.000518345	0.00131072	0.000110365	8.69453e-05	0.00401748	0.0127443	-0.134134	0.000154914	-0.000896779	0.000623764	0.000144514	0.000232308	6.02022e-05	0.00993005	0.00470337	0.000248118	-0.000368406	0.0045966	0.00226713	0.00012491	0.000231975	-0.000358742	2.21171e-05	-0.000104993	-3.53276e-05	0.000854274	0.000375764	0.00117374	3.34872e-05	2.7524e-05	0.000729486	0.00493577	-0.000752935	0.00222492	-0.00362734	0.00822125	-8.34599e-05	-8.88255e-05	-0.000684966	0.00139964	-0.000847417	8.37534e-05	-0.00014911	0.000964973	-0.000139173	-0.00383613	-3.31125e-06	2.54953e-05	0.00897214	0.00275951	-0.00793411	0.00241425	0.000739638	-7.58461e-05	0.00253784	0.00608209	0.000790514	0.00064825	-0.163329	9.02556e-05	0.000381631	-0.000146666	0.000687428	0.000596933	0	0.000690628	0.00023204	0.00226089	0.00127794	0.000213234	0.000290111	0.000446832	-0.00029285	5.30904e-06	0.000207575	0.000458001	-5.57869e-05	-0.0100462	0.0052419	0.00284445	0.00419471	-0.00025889	0.00670004	0.0140539	0.0161782	0.00154934	-0.00153005	0.000184231	-0.00232449	-0.000903408	-0.000956224	0.00201309	-0.000155017	0.0036142	-2.23032e-05	-0.000742199	-0.0116148	-0.00835415	-0.0461041	0.0564427	-0.075637	-0.00124758	-0.00565796	-0.00015028	-4.93323e-05	-0.0248703	0.000946124	-0.000210122	-0.00104961	0.000904359	0.0023585	-0.017664	0.00303548	0.00505251	-0.00116374	-0.00521591	-0.000383009	0.00166137	0.00264584	-0.00487885	5.38552e-05	-0.0022721	-0.00085124	0.00169666	-0.0035441	-0.00218125	-6.55259e-05	-0.00549115	0.00134136	-0.0181692	-0.0014052	0.000320062	0.00771637	-0.0180834	-0.0943867	0.0326347	0.00298268	0.00139557	0.0017768	0.00601653	-0.000555881	0.0044001	0.000964023	-0.00871703	0.000952063	0.000335348	0.00546765	0.00110261	-0.000163511	-0.00066388	-0.00163957	-0.0143126	-0.00108354	0.000135959	0.00222739	0.00565068	-0.000578534	-0.00207259	-0.0146087	0.00505274	-0.00452883	-0.00236119	0.00250205	-0.00193596	0.00102159	-0.000168822	0.00451968	0.000870611	-0.00121735	-0.00101192	-0.00165026	-0.0153627	-0.00813039	0.00263832	0.000338481	-0.00228714	-0.0108325	-0.00241339	0.00494575	0.00480566	0.00199369	0.000161226	-0.0018651	-0.00580364	9.18006e-05	6.42116e-05	5.76875e-05	0.00575472	-0.0280972	-0.0381334	0.00119387	-0.0107241	0.000337722	-0.000127576	-0.00726432	-4.30876e-05	0.0020828	-0.000654315	-9.71951e-05	0.000216252	0.00456612	0.000125157	-0.000109881	0.000186586	-0.00169318	-0.00344912	0.000379843	-2.40261e-05	9.90495e-05	0.000134363	0.000150895	0.000661181	-0.000179695	-0.00011385	0.00071522	0.000108653	0.000438079	-0.00191684	0.000443277	-7.31653e-05	0.000279826	-0.000391445	0.000269392	0.000264519	0.00221262	-0.00012821	0.000197612	0.00028479	-4.01099e-06	-5.15435e-05	0.000317552	0.00258007	-0.00159226	-0.00247947	0.00027014	-0.000772095	0.000146754	-0.000149969	3.86004e-05	-0.00155893	0.000476855	0.00158181	0.000530767	0.000171828	5.75511e-05	3.0049e-05	-0.000171104	0.000241049	-0.0043194	0.000887239	-0.00106383	0.00170146	0.000637399	0.00353222	0.00311495	-0.000424205	-0.000595107	-0.000286024	0.000312076	0.00106646	0.000290947	0.00195696	-6.90619e-05	4.41707e-05	-0.00451947	0.000230421	0.00107151	-0.00143466	4.05597e-05	0.00174707	-0.00385834	0.000366582	6.47587e-05	0.00390024	-2.68939e-05	-0.000440109	-2.64969e-05	0.000309837	1.358e-05	0.00195094	5.39569e-05	-0.0028319	0.00100278	1.69832e-05	-0.00104503	-0.00148306	0.000102581	-0.00014664	-0.000396243	0.00530253	0.0033168	0.000856604	0.00277205	0.00230163	-0.0027411	0.000761973	-0.000400752	0.000214602	0.000520145	3.34914e-05	0.00107877	0.000431499	0.000203307	-0.00694767	0.000102723	0.000411541	0.000240237	0.000229947	0.000162486	3.3177e-05	0.000103288	-0.000721462	0.000810472	6.91619e-05	-0.000348471	-0.000547176	-0.00527445	0.000197081	0.000187979	-0.000777908	0.000631056	8.87953e-05	0.00288274	2.86008e-05	8.37717e-05	-0.000577996	0.000813699	0.00267297	0.000202404	0.0008342	0.000524723	-8.7912e-05	0.000109868	-0.000485902	-0.00484014	0.000589468	4.63023e-05	0.00429398	-0.000639551	-0.00365582	-0.000104169	-0.000643615	1.63548e-05	4.7929e-05	-0.000373081	-2.69545e-05	-0.000830488	-0.00235382	0.000146789	0.00303085	0.000165774	0.000944193	0.000676084	0.00406476	0.00127871	0.000100869	-0.000164573	0.00316844	0.0004912	1.33662e-05	-0.000213194	0.000707747	0.000442632	0.000278528	0.000647409	-3.93033e-05	1.82622e-05	-0.000892938	-0.000409204	-0.00168478	0.000504393	-3.80328e-05	0.00211802	0.00236092	0.000201177	0.00144813	0.00174597	-5.32774e-06	0.000262402	0.000421848	0.00231796	-0.0003217	-0.000107204	5.54816e-05	0.000126247	-0.000962996	0.00142434	-0.00065072	0.00100256	0.00455034	0.000446838	-0.000109462	0.000349448	2.86278e-05	1.69243e-05	-0.000460451	-0.00166253	-0.000787994	-0.0010242	-5.48245e-05	0.000320892	1.73476e-05	0.00377174	0.00367627	0.000249313	-0.00165912	4.76271e-05	-0.000240397	0.000398556	0.000281291	0.000416197	0.000982762	0.000760379	0.00110693	0.000628424	1.04153e-05	0.000638153	-0.000851615	0.00012933	-2.85585e-05	-0.0013674	-0.000358505	-3.30217e-05	1.13225e-05	-5.16074e-06	0.00032351	0.000854774	0.00254651	-0.000495326	0.00378511	0.000239347	0.000100874	0.0014055	0.000632871	0.000168032	-1.21458e-05	0.00012463	0.000153911	-0.000167875	-0.000458674	0.00017459	0.00058207	-0.000309156	0.000993461	-0.000171875	-0.000335374	-0.0018814	0.000213918	2.71013e-05	0.00237524	0.000145887	-1.58175e-05	0.00026736	-0.00123841	0.000477811	-0.000220527	-0.00338915	-7.60009e-05	0.000395552	-0.000100138	0.00121095	0.000100302	-0.000430364	0.00216017	0.000107052	4.55712e-05	0.000137656	0.000924196	3.63423e-05	0.000438598	9.48733e-05	-0.00302175	0.000121599	0.000878018	-0.00109564	0.0123071	0.000734139	0.000231526	3.52869e-05	0.0120748	0.000211627	-6.23405e-05	0.00100284	-7.67964e-05	-0.000675382	0.000129755	0.00095995	0.000220205	-0.000157725	-0.00113532	-0.000161951	-0.000164983	0.000393407	0.00262522	8.75999e-05	-4.80619e-06	-0.000105837	-0.000232317	0.000430757	-0.001661	0.000250948	-0.000235413	4.50428e-05	-0.000277438	-0.000229455	5.78822e-05	0.00107195	0.000626063	0.00489608	-0.000561203	0.000521051	0.00128732	0.00239573	0.00747729	0.000228356	-0.0155155	-0.000479272	-0.00012798	5.17229e-05	-0.000160277	-0.00282121	0.00157136	0.00245103	-0.00167146	0.00016877	-0.00752141	-0.000250277	-0.000292308	-7.90327e-05	-0.00161883	0.000308734	0.000275441	0.00147872	-0.000574259	-9.17557e-05	-0.000627496	0.000386223	-0.00389334	0.000320769	0.000257387	0.00286459	-0.000995887	0.000289802	0.00769866	-0.000270571	0.00130523	-0.00108132	-2.00329e-05	0.000303735	0.000260027	0.000584467	-7.46271e-05	0.00285792	0.00125167	-0.000685193	0.000160014	0.00067475	-3.61827e-05	0.000196341	0.00108537	0.000234642	1.08966e-05	0.000284157	-1.53049e-05	-5.41442e-05	-0.0003612	-0.00105881	-0.00301904	6.89554e-05	0.000529771	0.00138431	0.000768256	-0.000231886	-0.000797534	6.30691e-05	0.000142298	0.00045315	0.00103195	0.000867781	0.000300747	3.7475e-05	-0.000134493	-0.000719885	1.79926e-05	3.2623e-05	0.00183728	0.000297831	0.000487847	7.56336e-05	0.00593452	-0.000153034	-0.000504247	0.00125713	7.68444e-05	0.000412267	-4.59516e-07	0.00113243	-0.000285909	0.000870421	-0.000447955	7.98257e-06	0.00045847	0.00124147	0.000700334	-0.00102575	-0.0211911	0.00313956	0.000308387	0.000409029	0.00376259	4.5939e-05	-4.04463e-05	-0.000888313	0.0024944	0.000182165	1.4088e-05	0.000227942	-0.000136653	0.000214527	-0.000804343	-0.0004167	0.000608449	-0.000129167	0.000253042	0.000116252	0.00130787	-0.000916771	0.000691143	1.55974e-06	7.23625e-05	0.00103996	-0.000474202	-0.0395611	0.00225724	3.70345e-05	0.000410557	0.000343292	0.00135414	0.000446183	0.000134248	-5.22966e-05	0.000815288	-0.000362501	-0.000114745	5.89569e-05	0.000125003	0.000527551	-2.61631e-05	0.000162305	-0.00053698	7.97201e-05	0.00019917	5.18899e-05	-4.87813e-05	5.68105e-05	-1.95757e-05	0.00014944	-0.000433249	0.00467495	5.47312e-05	0.00088671	0.00215829	-0.000931845	0.00426138	0.00208278	0.000568265	0.000230032	-0.000251017	0.0211491	0.000345839	-2.4375e-05	5.97565e-05	0.000135717	0.00227896	0.000172634	0.000620875	6.32843e-05	-0.000442204	9.02603e-05	-0.000137797	-0.000468579	0.0020367	0.00027467	0.000170758	-0.00023566	-0.000355522	0.000333543	-6.69801e-05	0.000242989	0.000984242	0.00367744	0.000216923	-0.000644975	0.000161716	0.000577308	2.73411e-05	0.000113969	0.000927616	0.000112552	4.08533e-05	0.00016507	0.000278041	-0.000369826	0.000123623	0.000502498	2.80292e-05	7.38121e-05	-3.95716e-05	-0.000239064	-0.000245312	-0.00140122	-0.000427343	-0.00250033	4.99184e-05	0.000948616	-0.000880992	0.000395902	0.00179192	-0.000402785	0.000133935	0.00025813	0.00384027	-0.00127901	0.00226369	-7.20366e-05	0.00194476	0.00430931	-0.000398128	-0.000641244	0.000756751	0.000928901	0.000464788	-0.000291172	9.29848e-05	-0.00122167	-6.57614e-05	-0.000921682	-4.40709e-05	0.000158988	8.64694e-05	-0.000499221	-7.13216e-05	0.000124365	-1.38452e-05	0.000295573	6.84368e-05	0.000164668	0.000545209	-0.000115441	7.31017e-05	0.000547982	0.000106341	-0.00209126	-0.00045031	0.00025147	-0.00031584	0.000231557	0.000245462	0.000181475	-0.00142401	8.02603e-05	-9.99965e-05	5.70015e-05	1.0568e-05	0.000210662	0.000207313	-0.000102364	-0.00167777	0.00122329	-3.63699e-05	0.000468312	9.90135e-05	2.77201e-05	-0.0042045	0.000624789	0.00096258	-0.000108442	3.20071e-05	-0.000551396	-0.000189671	0.00097829	-0.000919921	-0.00319075	0.000321443	0.000143856	-5.96715e-05	0.000962118	0.00336495	-0.000234057	0.000234921	0.000206546	-0.000282864	0.00124252	0.0267898	4.3152e-05	0.000197744	-0.00332888	0.000187717	-0.00265066	-7.27167e-07	-0.000296774	-7.88491e-06	4.26976e-05	0.000271765	0.000102791	0.000129677	0.00165915	0.000744425	-0.00825208	-0.00149833	-3.56144e-05	0.00704715	0.000227542	-7.81022e-06	3.77972e-05	0.0115333	-4.64902e-05	0.000634035	0.00132443	0.000598545	0.000329416	-4.67407e-05	0.000328609	-9.61016e-05	-3.25179e-05	7.94579e-05	0.00111953	-0.000399509	0.000370723	0.00213086	0.00456135	-0.00237955	-0.00442354	1.50225e-05	0.00241624	-0.00112493	-0.000140835	0.000834142	0.00176512	0.000309538	-0.000115976	0.00271596	-0.000135176	0.00033483	0.000601809	5.69108e-06	-0.00109457	-0.00156498	0.000377278	-0.00131994	-4.39919e-05	7.98613e-05	-0.000244301	-0.00135001	-0.0006588	-0.000462262	0.00128532	-0.000259879	-0.000118826	-0.000225613	-0.000244072	0.000832455	-4.41334e-05	-5.15185e-05	-0.000316677	-0.00142115	-0.00200262	0.00145329	0.000387435	-0.000198784	8.86581e-05	0.000145702	-0.000655908	0.000517554	-0.000100622	0.0105845	0.000216222	0.000766874	0.000192298	0.0007406	0.00214132	0.000346523	-0.000261735	-0.000407663	0	2.53472e-07	0	-0.00164227	0	0	0	0	-0.0116185	0.00140841	0.00348627	0	-0.00921093	0.00260237	2.07317e-06	0	-3.00606e-06	0.0459136	-0.00456926	0.00616802	0.000680315	0	0.0222781	0	0	0.00178108	0.000271038	0.0308881	-6.49474e-05	-0.196705	-0.00260817	-0.0489211	0	0	3.08668e-06	0	0	0.0162052	-0.068548	0.00471652	0.00906433	-0.000115866	0.00388667	0.0999171	-0.00187696	0.00687483	0.0045418
x30MCx2933	-0.000137454	0.0035696	0.00641952	0.000243055	0.12789	-0.001499	-0.0177215	-9.85609e-05	-0.000919802	0.0368625	0.00128421	0.000956495	0.0014944	0.00477625	0.0205309	0.00529989	0.00689557	-0.0104417	0.00076817	0.00673081	-0.00275657	0.00291781	-0.0138685	0.00787328	0.0318535	-0.010479	0.00476494	-0.00731376	0.00816205	-0.00734235	0.00327901	-0.00256335	0.00151232	0.00313196	0.0438929	0.00386125	0.0187913	-0.00127412	0.00796899	0.000506981	-0.00761524	0.00451349	0.0062289	-0.002784	0.00481834	-5.96545e-05	-1.31603e-05	0.000881398	0.00839833	0.0247554	-0.00405982	0	-4.99763e-06	0	0	0	0	0	0	0	0	0	-2.75798e-05	0	-1.25826e-05	-0.000222691	-0.0303717	0.0198857	0.013299	0.0393325	0.000602824	-0.0131958	-0.0026138	-0.0102374	0.00450757	0.000159544	0.0505539	0.0101934	0.00020405	-0.0140676	0.0327962	0	-0.000204909	-4.07144e-05	0	0	-0.0005416	-0.0101979	0	0	0	0.00122817	0.00475468	0.00489868	0	0.000387242	0.0022452	-4.63814e-05	0.00670751	2.78032e-05	0.11062	-0.00157867	-3.3573e-05	-0.000807073	-0.00498949	4.91342e-05	-0.00013282	0.00315871	0.00114445	0.0304747	-0.000625122	-0.000118035	-0.00335985	-5.63791e-05	-0.00686493	-2.64774e-05	0	-0.0134302	0	0	0	0	0	0	0	0.0256739	0	0.00057542	0	0	0.037109	0	0	0	0	0	0	0	0	0	0	0	0	0	0	0	0	0	0	0	0	0	-0.00336751	5.24364e-05	5.24856e-06	0.00193927	0.00311818	0.000302413	-0.000292278	-0.000137337	0	0	0	0	0.0147157	0	8.38813e-05	0.00648727	-0.000624978	0	-0.00240165	-0.000297006	-0.00012955	-1.63117e-05	-0.00473216	0	-0.0114025	-3.8353e-06	0	-0.000449528	0	0	0	0.0344711	0.000173669	0	0.110084	-0.00679792	0	-0.00502733	0.00113632	-9.63576e-05	0	0	-2.93055e-05	0	-2.06625e-05	-2.67493e-05	0	-0.00357146	0	-0.000301634	0	0.0106342	0.00240977	0	0	0	0	0	-0.00102811	0.000107622	0	0	-0.00663205	0.000511034	0.0237543	0	0	0	0	0.00764636	0	0.0244276	-0.00142087	0	0	0	-0.00126038	-0.000660018	0	0	0	0	-0.00118453	-0.00758865	0	2.27598e-06	0.0100194	0.00250847	0.00100261	-0.0181609	0.000161767	-0.00079391	0.000783537	-0.00112142	0.0126592	0.000336329	9.19571e-05	-0.000189447	0.00115186	0.000457822	0.00130426	-0.000423302	9.51057e-06	-1.7643e-05	7.62414e-06	-3.43739e-06	0.000316518	0.000493091	-0.000734056	-0.000297296	-0.00103105	0.000920784	-7.58306e-05	0.0192049	-0.00313387	0.000283202	0.0285296	0.100473	0.00606881	0.00223414	-0.00198549	-0.038814	5.2654e-05	-0.000281609	0.0335626	0.00126061	0.0165704	0.0393461	8.46232e-06	-0.00514032	-0.028729	0.00115478	-0.000637593	-0.00158036	2.96781e-05	0.00765205	0.0207897	0.0307098	0.00226802	-0.009446	0.000870794	-0.00161957	-0.02047	0.000695524	9.34061e-05	0.036861	-0.00204948	0.000628572	-3.98507e-05	-0.0102605	0.00291361	0.00115004	0.00140677	0.0114289	0.000307755	0.000668137	0.0220111	-0.00216154	-0.00140919	0.000472138	0.000825328	0.000186699	-0.004968	0.000394446	-0.000156571	-0.000260011	0.000912116	0.000838188	0.00454735	-0.00202437	0.00122276	7.66501e-05	0.00341188	0.000538043	0.000893239	0.0011902	0.000414533	0.000122285	0.000443922	0.00096513	0.0014336	-0.00012792	0.000196505	-0.00495992	0.00159496	-0.00159843	-0.000677777	0.000893883	0.000323082	0.0119834	-0.00194302	0.00172385	0.0019005	0.000155867	0	0	1.17825e-05	4.20985e-06	-0.00077097	-0.035082	-0.000219865	0.00142041	0.000121104	0.000341511	0.00242313	-0.000568129	-0.00278498	-0.00081206	1.47432e-05	-0.000161914	6.43928e-05	0.00838208	0.0129519	-7.14667e-05	-0.00200669	-0.00105683	-0.000374664	-0.0129971	-0.000411422	0.00349239	-0.00131322	-0.000712414	-0.00366001	-0.000330555	0.00188029	0.00025656	-0.00185823	0.000182492	-0.0198713	-0.000409099	-0.000234736	-0.000972904	0.000119281	-6.92319e-05	-8.09388e-06	0.00274113	0.00110421	-0.000865278	0.000806472	-4.36713e-05	-9.7674e-05	0.000215458	0.0102398	-0.161091	-0.000547282	-0.000177437	-0.000183254	0.000792451	0.000779458	-0.000227747	-0.0554339	0.00247626	0.000159797	-0.00048309	0.00334229	-0.00108519	4.07721e-06	-0.00129717	0.000776058	-4.09051e-05	-0.000229274	0.00050572	6.24527e-05	0.000872042	-0.00346288	0.00058378	-0.000301202	0.000994397	-9.42888e-05	0.000461211	0.000321773	-0.00346825	-0.00216005	-0.000122072	-0.000317203	-0.000111525	-9.28916e-05	-3.37475e-05	-0.00011645	0.000210469	0.00118234	-0.00103221	-0.00368085	-0.00045753	-5.23729e-05	-0.00151815	0.00122009	-0.00694338	-8.38771e-05	0.000417603	-6.19893e-05	0.00167973	0.00704682	0.000729778	0.000971498	0.0138908	1.03473e-05	0.000435803	-9.01518e-05	0.000340489	-0.000624736	2.13443e-07	0.000272578	0.000210369	0.00087603	-0.000114764	-0.000254875	-0.000319558	-0.0170702	-0.000259735	-7.07794e-05	0.00177788	0.000296913	3.93094e-05	-0.00749873	0.00337563	-0.0126307	-0.0099563	-0.00209032	0.0030527	0.0120353	0.00632167	0.00174947	-0.00135423	0.000180333	0.000572676	-0.00087266	-0.00191572	0.00083047	-1.79326e-05	-0.00117342	-0.00129773	0.00106274	0.0011683	0.00925813	0.0434937	-0.0282721	0.0347768	0.00145327	0.00239075	0.00625983	-0.000651609	0.0112827	-0.000880469	-0.000648157	0.0028758	0.000992317	0.000456705	0.000746422	0.000771135	0.000187423	0.00213313	0.00663248	-0.00027685	0.00253444	0.00461234	-0.0012808	-0.00110959	0.00203902	8.7383e-05	0.000507637	-0.00236269	0.00171617	-4.71812e-05	-0.00418282	-0.000162973	0.00754103	-0.0062155	0.000507824	-0.00358102	-0.00695613	0.0320267	0.0246156	0.000495086	0.00629784	0.0013767	-0.00729043	-1.87556e-05	0.00126838	0.00327879	0.0125595	-0.000436052	4.67808e-05	0.000495124	0.00129374	0.00659778	0.00286445	0.00149562	-0.0116641	-0.00051781	-0.00418103	0.000451224	0.0084597	-9.96173e-05	-0.000342614	-0.00107886	0.00174724	0.00574627	0.00179327	-0.00339918	-0.0014807	3.14577e-06	0.00307721	-0.000352137	-0.00195498	-0.0850763	-0.000356759	-0.000439995	0.00571686	-4.09378e-05	-0.00438728	-0.00057872	0.00106531	0.00205752	0.000882053	0.00506301	-0.000752472	-0.00417695	0.00126128	-0.00118377	0.00487611	0.000209506	-0.00366567	0.00180233	0.00317529	0.0574297	0.0393006	-0.000121416	0.0103659	0.000123373	-0.0014218	0.00238224	-0.000238397	0.000901519	-0.00112891	-0.000155729	-0.000225397	-0.00181216	5.96244e-05	-0.000241144	-0.000275949	-0.00203498	0.00154263	-0.00038288	2.36235e-05	2.25396e-05	-8.5763e-05	0.000278616	-0.000315582	-9.09107e-05	0.00010458	0.000849628	1.88692e-05	0.00121214	-0.000931792	-0.000125339	-3.45274e-05	0.00107117	0.000192596	0.000292927	0.000210092	0.000206558	0.000548225	-0.000338345	0.000773331	7.48338e-05	0.00129205	-0.00084	-0.0014561	0.00441007	0.000658565	0.000287563	-0.000866467	0.000129012	0.00094965	-0.000863251	-0.000870408	-0.00326347	-0.00124226	-0.000530923	-0.000357997	0.000192554	-0.000229857	-0.000463118	-0.000273182	0.000741577	0.000165475	-8.25e-05	0.000124051	0.00166448	0.00349981	0.00133674	-0.000237602	0.000194039	0.000571165	-0.00108569	0.000490143	0.000213603	-0.00365191	-8.45381e-05	0.000115378	0.015786	-0.000363249	0.000922947	-0.00167783	3.68029e-05	0.00227469	-0.00546703	-0.00102577	-0.000740746	0.0116921	-0.000327483	-0.000513429	0.000362434	0.000136446	3.86429e-05	-0.000994946	-8.79213e-05	-0.00537774	-0.000747357	5.47057e-05	0.00400444	-0.00431629	-0.000369182	-0.0002093	-0.00138339	0.00353622	0.00182472	7.27304e-06	0.00266091	0.0027589	0.00175934	-2.66903e-05	-0.000201322	0.000274229	0.00104519	2.22025e-05	0.00694181	0.00093846	0.000295246	0.0138408	7.16773e-05	0.000599703	9.99991e-06	0.000413315	-1.90792e-06	0.000144279	-1.04046e-05	-0.00037931	0.00110825	0.000128517	-8.53496e-05	-0.000194136	0.00275326	0.00183163	-0.000483232	-0.000967794	-0.000487846	5.07589e-05	0.000548372	4.32768e-05	0.000598654	0.000123452	0.000463567	-0.000749463	-0.000188697	-0.000245341	0.000588221	-0.000162057	3.99311e-05	-0.00075503	-0.00943855	0.000516075	9.14596e-05	0.00155443	0.00142784	-0.00717902	-0.000108956	0.00266631	5.44038e-05	6.01323e-05	-0.00036402	-0.00139993	-0.00174192	-0.0130226	-5.18774e-05	0.00370543	-1.28489e-05	0.00142786	0.00190574	0.00212349	-0.00285245	5.88613e-05	0.000123402	0.00316181	0.000331639	3.81706e-05	-0.00023655	-9.31153e-05	0.000323438	8.37381e-05	0.000409259	-1.21452e-05	0.000488109	0.000508222	-0.00107823	-0.00450218	0.000801469	-2.38538e-05	-0.00250051	0.00164003	0.00445641	0.00224788	0.00441337	-1.54925e-05	-0.000826827	-0.000727853	0.00215851	-0.000817448	-2.08664e-05	-0.00018659	0.000262221	-0.00208385	0.00181889	0.00020745	0.00101975	0.0024649	0.00080763	-3.10182e-05	-0.000291987	-3.07833e-05	3.67223e-05	6.61935e-05	0.00306863	-0.000651895	-0.00126725	0.000281171	0.000356433	-0.00018176	0.00230249	0.00078794	0.000174431	-0.00216593	1.7001e-05	-3.45847e-05	0.000201745	0.00037979	3.69765e-05	0.000908423	0.000684976	0.000593887	-0.000231242	-0.000225024	-3.47875e-05	-0.00363854	0.000116673	-4.75556e-05	0.00436229	-0.000204456	0.000424753	2.8959e-05	-0.000119861	-0.000579121	0.000789942	0.00228841	-0.000935605	0.00499443	0.00029102	7.81289e-05	0.000574069	-0.00290428	0.000162972	9.63087e-05	-6.51745e-05	8.68958e-05	-0.000156759	0.000179255	0.000214046	-0.000469738	-0.000243218	-0.00116607	-0.000309824	-0.00043565	-0.00134517	-0.000274564	3.63392e-05	0.00264537	1.8592e-06	-1.4041e-05	3.53154e-05	-0.00220083	0.0010268	0.000231703	0.00414659	0.000507296	0.000118366	-2.70634e-06	-0.00154437	5.94213e-05	-0.000523171	0.000588511	9.15536e-05	-0.000404267	0.000228474	0.000229975	0.000107695	0.00077328	3.87571e-05	0.00424505	-0.000183268	0.000661437	-0.00090145	0.0102818	0.000942033	0.00026107	-4.63077e-07	-0.0308176	7.64273e-05	-5.99254e-05	0.000946635	0.000557146	-5.16081e-05	-4.0991e-05	0.00066076	0.000106936	-5.3386e-05	0.00099654	0.000193781	0.00017569	-0.000450535	0.00210487	0.000166082	-2.72425e-05	-4.95897e-05	0.00280755	0.000388048	0.00251335	4.27091e-05	0.000986268	-2.92331e-05	-0.000473818	0.000313829	0.000263124	0.000907299	0.000550576	-0.00428625	-0.00135396	0.000479221	0.000819057	0.00155439	0.00894948	0.00044246	-0.0182811	-0.000755376	-0.000220188	0.000182508	-0.000183425	0.000825471	0.00149022	0.00224123	-0.00524873	0.000117675	0.00156428	-0.00162586	-0.000382361	-3.91358e-05	-0.00247645	0.000441294	0.000347407	-0.000481504	-0.00110786	0.00199701	-0.000590758	5.73884e-05	3.99733e-05	-0.00190702	0.000435337	0.00216376	-0.00166248	0.000425021	-0.00936366	6.79317e-05	-0.00205806	0.000992134	-0.000635489	0.000125271	0.000301264	-0.000761499	0.000608647	0.0049642	0.00116299	-0.00139529	0.000105791	6.02956e-05	-0.00101094	0.000278285	-0.00749486	-1.2905e-05	2.45531e-06	-9.71832e-05	-2.8523e-07	-0.000152958	0.00114425	-0.00199649	-0.00485432	0.00214423	-0.00136076	0.00161429	0.000170165	0.000268677	-0.000666914	2.75043e-05	0.00016361	0.000501864	-3.8815e-05	-0.000751949	-0.000443972	0.000110815	-0.000222839	-0.000534363	-1.2167e-05	6.5283e-05	0.000955279	0.000410559	0.000664821	-0.000946085	0.00379193	0.000322974	0.00109715	-0.00150391	9.92099e-05	0.000231436	7.42296e-05	0.000679435	-0.000250559	0.00101786	-0.000372147	-0.000149185	0.000217466	0.000935033	0.00102495	0.00136956	-0.0365847	0.00145513	-4.79136e-05	0.000199664	-0.0045426	0.000107185	-0.00014307	-0.00105205	-0.00127243	-0.000252273	1.65155e-05	0.000542935	6.0724e-05	0.00088179	0.000840356	-0.000509232	0.000445629	-0.000409587	0.000308637	9.36681e-07	0.00124706	-0.000933464	0.000786595	-1.97816e-05	5.36467e-05	0.00125307	0.000154484	-0.0676348	-0.000713764	-8.43988e-05	0.000338776	0.000457747	1.52155e-05	0.000237974	-9.6908e-06	0.000231667	0.00122788	0.000754697	0.000785914	-0.000366972	5.3959e-06	0.000263303	-0.000206621	0.000572267	0.000406685	-5.23785e-05	0.000189109	0.000100936	-0.000153415	9.09492e-05	8.96245e-07	3.92755e-05	0.00062301	0.00245661	-8.44861e-05	7.80044e-05	0.00191336	-0.0020306	0.00589532	0.00327853	-0.00071444	1.53136e-05	-0.00151792	0.0259542	0.000235865	0.000109275	-9.9692e-05	0.000202945	0.00289739	0.000159064	0.00092354	-0.000263594	-0.000801211	-0.00164906	5.85469e-05	0.00235566	0.00177569	0.000509072	0.000146119	-0.000416453	0.000284736	0.000311237	-0.000172908	0.000222089	-0.000912391	0.00582069	0.000116037	0.000487766	4.31464e-05	0.00122625	1.85468e-05	0.000220093	0.000533863	6.04173e-05	0.000575724	0.000304811	0.00142951	-0.00121527	-0.000319504	0.000653893	0.000105665	4.42997e-05	-7.287e-05	0.000242958	-0.00298635	-0.000448207	0.000292319	0.000775561	-6.90009e-05	-0.000271431	-0.00142034	0.000432934	0.00189539	-0.000123205	-0.000248037	0.000113427	0.00616902	0.00110606	-0.0153235	6.81738e-06	-0.00300854	0.00389668	-0.000816274	0.00246551	0.000870954	4.58344e-05	-0.000872083	8.32805e-05	0.00012048	0.00459003	-0.000173595	-0.000671551	-0.000660593	0.00019435	0.000338802	-0.0008307	-0.000100757	2.63181e-05	0.00144936	4.32833e-05	9.10415e-05	0.000622323	0.000402625	-1.96106e-05	-2.73645e-05	0.000496226	0.00115122	-0.00168488	0.000821179	9.32169e-05	0.000323192	0.000176707	0.000188143	-0.00016894	0.00148666	-0.000821285	-0.000861405	0.00019164	-4.06656e-06	-0.000206953	2.68389e-05	-0.000961077	0.000782522	0.000528391	-4.17001e-05	0.000509724	0.000173891	-2.27213e-05	0.00549837	-0.000970098	-0.000659621	-0.000163559	0.000128116	-0.000493985	-0.000797795	0.000814559	0.000790859	-0.00258262	0.000174162	1.24856e-05	-1.55968e-05	0.0010106	6.73081e-05	1.53277e-05	0.000608626	0.000123264	-0.000267885	-0.000139789	0.0250964	2.0342e-05	0.000675173	-0.00730672	0.000270072	0.00479497	-0.00120009	0.000198853	5.03314e-05	-0.000160484	0.000229613	-0.000308415	0.00106121	-0.000411618	-7.94914e-05	-0.0109638	-0.0018398	-0.000117584	-0.0151814	0.000118772	-5.09413e-05	-0.000440522	0.00641913	-0.000155911	0.000500137	0.00156994	-0.000482031	-0.00108276	-1.6986e-05	-0.000427779	3.30298e-05	0.000962781	6.41665e-05	0.0013777	0.00132376	-0.00343758	0.00224599	0.00616921	-0.00679829	-0.00432158	-1.13333e-05	-0.00256509	0.000758422	-9.75108e-05	-0.000205378	0.00111271	0.000708864	7.5976e-05	-0.00944961	-0.00172066	0.000196754	0.000714958	1.25937e-05	-0.00228138	-0.00167863	0.000861808	-0.0012795	0.000170185	4.47894e-05	8.908e-05	-0.00264219	-0.00146942	-0.000338039	-0.000967633	-0.00192323	0.00182135	0.000926413	3.79198e-05	0.00147986	-8.65576e-05	5.33808e-05	-0.000318463	-0.00167658	0.00275331	-0.000269588	0.000615429	0.000258042	7.90755e-05	0.000165408	-0.00202432	0.000483949	-0.000618144	0.0120298	-0.000755862	-0.000653331	0.000765836	-8.91709e-05	0.00159366	0.000820128	0.00110598	0.00195941	0	-8.30198e-07	0	-0.00180194	0	0	0	-2.80399e-07	-0.00738222	0.00130344	-0.00316398	0	-0.00538397	0.00217204	1.65012e-05	0	-4.64577e-07	0.134102	-0.00324247	0.003906	-0.00212363	0	0.0134211	2.27288e-07	0	0.00298017	0.000273191	0.0684176	-0.000372725	-0.03306	-0.00224945	-0.0107734	0	0	3.9403e-05	0	0	-0.00956876	0.0107125	-0.0150365	0.0105776	0.00253452	-0.00376619	0.0466368	-0.00158224	0.00656558	0.00596563
x30MCx1637	-0.00100189	0.00344282	-0.00154235	-0.00152557	0.0825079	-0.00336176	-0.00234711	5.94808e-06	-0.0027826	0.0523055	-0.000674713	0.000454801	-0.00740854	0.00884926	0.0197423	0.00581383	0.00894261	0.00544511	-0.00236824	0.00779379	0.00411079	0.000639068	0.0586978	-0.0236068	0.0367249	-0.00157694	-0.00351867	0.00844916	0.0095178	-0.00542356	0.0154553	-0.0422066	0.000266979	0.00252008	-0.000754286	0.000346549	-0.00579375	0.0206493	0.00849243	0.000431397	0.0033515	0.00692585	-0.000336548	-0.00120073	0.00442	0	0	-0.00112285	0.0058499	0.0229396	0.00290519	0	-4.99763e-06	0	0	0	0	0	0	0	0	-4.29185e-05	0	0	-7.35799e-05	0.00396277	-0.0346214	0.0230135	-0.0142435	-0.0267085	0.000381815	-0.0122996	-0.00273366	-0.0098436	0.00405412	0.00033719	0.0506056	0.0108343	-0.000750006	-0.0148356	0.0325809	0	-8.44234e-05	0	0	0	-0.00154854	0.00808621	0	0	0	0.000777465	0.0104925	0.00479861	0	0.000381875	0.00247102	0	0.00705542	-0.000329039	0.281165	-0.00144618	0	-0.000519477	-0.00290462	9.27023e-05	-0.00011959	0.002762	0.000983055	0.030039	0.000851429	4.62114e-05	-0.00217705	-0.000176317	-0.00487288	-0.00043618	-0.000105484	-0.00938223	0	0	0	0	0	0	0	0.0286233	0	0.000926573	0	0	0.0368143	0	0	0	0	0	0	0	0	0	0	0	0	0	0	0	0	0	0	0	0	0	0.000251402	9.56565e-05	1.33895e-05	-0.00746131	0.0034989	5.71708e-05	-0.000230072	-3.96593e-05	0	0	0	0	0.0178709	0	0	0.00619635	0.000491593	0	0.00158909	0.000192372	0.000160077	2.31779e-05	0.00501318	0	0.00699985	-1.23221e-05	0	-0.000860311	0	0	0	0.0342731	-7.7881e-05	0	-0.0539572	-0.00379907	-4.58899e-06	-0.00442191	-0.000649207	-0.000124774	0	0	-3.73898e-05	0	0	-2.54434e-05	0	-0.0033025	0	-0.00026014	0	0.00922602	0.0023144	0	0	0	0	0	-0.000594823	5.92517e-06	0	0	-0.00526662	0.000585544	0.0220104	0	0	0	0	0.00752821	0	-0.0114762	-0.000778812	0	0	0	-0.00191954	-0.000524821	0	0	0	0	-0.000586186	-0.00822577	0	-1.40321e-05	0.0125939	-2.30084e-05	0.000832345	0.097815	0.000407543	-0.000819984	0.0015594	0.000655113	0.0124368	-0.00012763	3.06402e-06	0.000492197	0.00149752	5.37498e-05	-8.56719e-05	0.000305805	0	5.6864e-05	-4.69644e-05	-0.000267929	1.30929e-05	0.000469101	0.0017385	-7.72646e-05	-0.000956606	-0.000388276	0.000198635	0.0102899	0.00115881	0.000474998	0.0343291	0.0900239	0.00647282	0.000731825	0.000912457	0.035842	4.73444e-05	-0.000327546	0.0279961	0.00110453	0.0319915	-0.032681	1.76625e-05	0.00893828	0.0461702	0.00246956	0.000102769	-0.00264424	0.000309162	0.0103624	-0.0133333	0.0329195	0.00549073	0.00464121	0.00339103	0.0321755	-0.000988268	0.000650339	0.000100367	0.0276721	-0.002205	0.000520872	0.00151927	0.00426058	-0.00129152	-0.000190415	-0.000203954	0.0137161	0.00178599	0.00024993	0.0233448	-0.00323183	-0.00134206	0.000336873	0.000961102	-0.000197263	0.00581973	4.31899e-05	0.000102975	0.000168433	0.00113374	0.000868931	0.00394465	0.00193685	0.00127276	-8.46699e-06	0.00279831	0.00053963	0.0010207	0.00136201	0.00018334	4.89561e-05	0.000518959	0.000385413	-0.000269755	-0.00030504	0.000319633	0.00325908	0.00212974	-0.000844168	0.00288018	0.000244919	0.000355583	0.00958831	0.00938551	0.0104377	0.00264296	0.000337047	0	0	7.39595e-06	0	-0.000194393	0.0413145	0.000167186	-0.00044746	9.82929e-05	0.000103133	-0.00232898	-0.000323742	-0.00159826	-0.000872187	-7.42828e-06	-0.000159476	-4.9189e-06	0.0159615	0.00193938	-8.70665e-05	0.00534938	-0.00134681	-6.03051e-05	0.00492747	-0.000147016	-0.005034	0.00203775	-0.00054145	0.000708564	-0.00190231	-0.000932805	-0.000314752	0.00282062	-0.00114638	0.00728027	-7.76826e-05	-0.000696496	-0.000768235	0.000715798	0.000377713	-0.000281484	-0.000282437	0.000573338	-0.000594556	0.000772564	0.000117748	-0.000433233	0.00253786	0.0113222	0.0513407	0.000121208	0.00376756	-8.10715e-05	-0.000522628	-0.00143326	-0.00085866	-0.000634183	0.00128764	3.87229e-05	-0.000555472	-0.00329213	0.000167855	-0.000200354	-0.00117788	-0.000641096	-0.000244126	-0.000144757	-0.000468303	0.000157366	0.000327421	-0.00206534	-0.000993268	-3.78866e-05	0.000110442	-0.0013679	0.000207386	-0.00154618	-0.000883686	0.0124761	3.49492e-05	-0.00032226	-0.000123987	-0.000645481	-3.87479e-05	-1.81461e-05	-0.000121303	0.000179746	-0.00123767	0.00885736	2.99452e-06	-0.000842787	0.00657944	0.000534737	0.0158182	-0.000525102	0.00044463	6.69339e-05	-0.0006944	0.00172588	-0.00194531	0.000406656	0.00914571	-0.000275004	-0.000156902	-6.44428e-05	-0.000705019	-0.000183451	0	0.000420655	6.4365e-05	0.00095299	-0.000445584	0.00054196	0.00125625	0.00448477	0.000467693	1.1452e-05	0.00112058	-0.000304486	-0.000327174	0.00849503	-0.00228766	-0.00443179	0.0051281	-0.00097315	0.00288291	0.00478538	0.00478663	0.00152308	0.000605171	-0.00065807	-0.000257202	0.00162167	0.000342491	-0.00100841	-0.000945595	0.000262564	0.000422874	0.000110599	0.00300081	-0.00635541	0.0363212	0.0339116	0.0628029	-0.000593592	0.00472208	0.0017097	-0.00171571	0.00992905	-0.000735704	0.000362429	0.00180299	0.000752189	-0.00174453	-0.000153308	-0.00335823	0.00324288	0.00274692	-0.000246521	0.00186556	0.000124281	0.00919726	0.00132794	-0.000796208	-0.00352562	0.00249892	-0.00140099	-0.000180264	0.00152701	-6.23285e-05	0.00616204	0.000282344	0.00648388	0.00115969	0.000879007	-0.00113226	0.00026259	0.0243844	0.0220074	0.00104922	0.00407115	-0.00150684	0.00332143	0.000768651	0.00183716	0.00203883	-0.00591278	0.000587958	-0.000992967	0.00163648	0.000496472	0.00496297	0.000404546	9.89763e-05	0.0304477	-0.000367423	0.00489383	0.000175347	0.00898474	0.00163513	0.000476941	0.00316884	0.00722337	-0.00143683	0.00248353	0.00193496	-0.000904795	-0.00137166	0.00169509	-0.00155143	-0.000767774	0.0431143	-0.000378716	0.00033691	0.00557271	-0.00179399	-0.00142248	0.000976072	-0.000562333	0.00156853	0.00112019	-0.000496692	-0.0004358	0.00270262	0.000187563	-0.000737969	0.00466436	-9.23537e-05	-0.000419137	0.00109576	0.00307417	0.043875	0.037455	-0.00198099	0.00599759	0.00175719	0.00471649	-0.00296253	0.000559908	3.93472e-05	-0.00032394	-0.000233152	-0.00014392	-0.00178697	0.000182726	-8.83352e-05	0.000759882	0.00198035	0.000727667	0.000256061	-0.000340281	1.5544e-05	2.75148e-05	0.00050868	-0.000504051	-0.000200624	0.000118158	-8.58271e-05	9.68325e-05	0.000244917	0.00111945	6.6459e-05	-0.000205798	-0.000428239	-0.000766345	-0.000153957	0.000129524	0.00159009	-0.000424743	7.86797e-06	0.00153401	-4.95034e-05	0.00199826	0.000203879	5.82803e-05	-0.000884196	-0.00202952	0.000146424	-0.00150554	-0.000783297	-0.000298126	-0.00123264	-0.00132682	-0.00176348	-0.000447227	-0.000117528	0.00129797	-0.000401788	-0.00039064	-0.000741364	7.43333e-05	0.000526054	-0.000309089	0.00100842	0.0025684	0.0034204	-0.00548049	0.00205502	-0.000325079	0.000219954	-0.000538555	-0.00036341	0.000848977	0.00036839	0.0014977	0.000137861	-0.00010281	0.0145584	0.000164225	0.000771404	0.0066602	0.00019739	0.00237976	0.00339298	0.000315802	0.000830032	0.004671	-0.000483955	-0.000220463	-0.000211374	-0.000632483	1.50269e-05	0.00234187	-0.000143188	-0.00434177	0.000383831	-7.40466e-05	0.00113121	0.00457251	3.55297e-05	0.000470237	0.000184718	0.00518425	0.00309291	-0.000634548	0.00180478	0.000913236	2.36674e-06	0.000523509	-0.000368645	0.000103362	-0.000654345	-4.99306e-05	0.00653203	0.00155935	0.000101894	0.00765252	3.99854e-05	0.000347728	0.000248691	0.000405616	-0.000124235	-0.000730373	-0.000433472	0.000542601	-0.000887248	-0.000400397	-0.000650737	-0.0011831	0.00435214	-6.9752e-06	-6.59666e-05	-0.000386526	0.00261538	2.32656e-05	-0.000236725	6.72841e-05	-0.000134889	-0.000999198	0.000840413	-0.00110902	8.24638e-05	0.000624203	-0.00462063	-9.20099e-05	0.000333214	0.00170469	0.00751295	0.000803541	-0.000439622	0.0030165	0.000678296	0.0165554	0.000147454	0.00220027	3.11114e-05	-8.45877e-05	0.000642404	-0.0015863	0.000356762	-0.00347359	5.9376e-05	0.000497214	-8.70666e-05	0.00469321	-0.00027539	0.00689402	0.00147136	-0.000156677	0.000339132	0.00217668	1.70525e-05	-3.94571e-05	-0.000283177	-0.000959683	0.00353457	-0.000629008	-0.00148889	0.000547017	-0.000254173	-0.000678665	0.000398976	0.000882348	0.000547826	-2.66925e-05	0.000833155	-0.000113563	-0.000615348	-0.00112611	-0.00115263	-2.085e-05	-0.00263968	0.00075703	0.000957281	0.000361852	-3.6268e-05	0.000362868	0.000412445	0.00134457	0.00125984	-0.00119104	-4.87483e-05	-0.00713554	0.000424377	7.55677e-05	-7.91172e-05	-0.000430483	2.14924e-05	-0.00116032	0.00087603	0.00253433	-0.000101716	-0.000373702	0.000401794	-6.17902e-05	0.000608927	-0.0024653	0.000227126	0.0015363	5.85961e-05	-0.000114606	-0.000440068	0.000551381	-0.00132257	9.11588e-05	0.000371545	-0.00838175	0.00206987	-2.87573e-06	-1.37878e-05	-0.000545793	-0.000331444	-5.47387e-05	0.00445683	-0.00024138	0.000188705	-0.000119784	5.24194e-05	-0.0007507	0.000667258	-0.00268876	-0.000322176	-0.036528	-0.00246977	-0.00438986	0.00177138	-0.00020641	4.62617e-05	8.6845e-05	-6.71626e-05	0.000100353	0.000642057	9.74418e-05	0.000153542	-0.00256358	0.00148825	0.000283252	-0.000399603	0.000345093	0.00169189	-0.000283893	0.000139127	0.00484922	0.000420428	3.1421e-06	-0.000225704	-0.00183925	-0.000891218	0.000186357	-0.00268592	0.00173546	4.47368e-05	0.000101303	0.00097885	7.1911e-05	0.00057048	-0.00161012	0.000121304	0.000890828	0.000430366	0.000134971	4.36046e-05	-2.30963e-05	-2.45489e-05	0.0044804	0.000352581	-0.00703506	-0.000100616	-0.00184277	0.000427013	0.000334561	0.00011813	0.00662095	0.000130126	-0.000106293	-0.00177198	-0.000222433	0.000871151	-2.64983e-05	0.00036151	-0.000408734	0.000435558	-0.000867395	-0.000518699	-0.00176731	-0.000940696	0.000742476	9.83244e-06	-0.000582319	0.000187257	0.000346236	-0.000578202	-3.97125e-05	-0.000173533	-0.000332855	-5.08822e-05	-0.000559005	0.000146088	-0.000614923	0.00131555	0.000995658	0.00404324	-0.00148362	-0.0023356	0.000489651	-0.00188929	0.00356386	-0.00172786	-0.0176671	-0.000955427	0.000935243	-4.49432e-05	-0.000323121	0.00104651	0.000800109	0.000785706	-0.00183654	-0.000142685	0.00106979	0.00234255	-0.000709553	-0.000316313	-0.000963826	0.000697504	1.46412e-05	-0.00207564	-0.000870277	-0.000122196	0.000904124	1.60459e-05	-0.00261337	0.00168171	0.000140078	-0.00122319	0.00147102	0.000325038	0.00583806	-0.000290305	-0.000411099	-0.000381531	-0.00135186	-0.000294419	0.000367472	-0.000238268	-0.000422296	0.00398784	0.000730744	0.00374284	-1.7318e-06	-0.000238944	0.000309077	-0.00161952	0.000608635	-0.000114806	-0.00017563	0.000262959	-8.63977e-06	-0.000109269	0.00118636	2.04142e-05	-0.00364456	-0.00085453	0.00021851	0.000543089	9.08927e-05	-0.000272392	-0.000974281	-0.000110181	9.96307e-05	0.000325776	-0.000744034	0.000250424	0.000378639	1.29035e-05	0.0018485	-0.000103999	-2.04746e-05	5.24075e-05	0.000265859	0.00100737	0.000212338	-0.000144196	0.00355185	-0.000338633	0.000899203	-0.000668575	-0.00108622	0.000834469	-0.000384658	0.000220518	-0.000339719	0.000864571	0.000194229	-1.19969e-05	-0.000546035	0.000587191	0.000229955	-0.000631264	0.00890583	0.00272976	-0.00053653	0.000301046	0.000339708	-0.000110544	-0.000122593	-0.000826579	0.0023533	-0.000224509	-4.88191e-05	0.000193082	0.000662348	0.000230013	-0.00155968	-0.00055387	-1.3934e-05	2.00993e-05	3.18312e-05	0.000137706	0.00060687	-0.000869016	0.000468385	-8.75239e-06	2.65678e-05	0.00134504	-0.000151618	0.069239	0.00221235	-7.00396e-05	-0.00227833	8.81551e-05	-0.000155696	0.000403656	-7.73005e-05	-1.95485e-05	0.000681193	1.46397e-05	0.000685763	9.02925e-07	9.15095e-05	0.000113003	-0.000221796	0.000737414	-0.000104979	4.53187e-05	9.98813e-05	0.000206768	-5.7585e-05	4.25058e-05	-8.18436e-06	1.54919e-05	-0.00072532	-0.00218249	5.54307e-05	-0.0125385	-0.000472225	-0.00454986	0.00261957	0.00128738	-0.000436824	2.72887e-05	0.000106773	0.0117204	9.77937e-05	-7.99741e-05	3.44193e-05	0.000110494	0.000902621	0.000525007	0.000135756	0.000300918	0.000226358	0.000260651	-0.000242885	0.000187011	0.000463137	-0.000900891	2.48289e-05	-0.000643517	0.000635562	-0.000394937	-0.000145294	0.000222661	0.000525486	0.000260276	-3.58197e-06	0.000175796	3.74316e-05	0.0002607	9.07272e-05	-1.74812e-05	-0.00136379	-0.000333717	-0.000882763	-0.00115797	0.000775564	0.000893648	2.84016e-05	0.000282354	-0.000582554	5.941e-05	8.07139e-05	0.000440224	-0.0050073	0.000496702	-0.000103565	-0.00267562	-2.97513e-05	0.00135364	-0.00236964	0.000264328	0.000624294	-2.34792e-05	0.000938704	0.000457663	0.00157515	-0.000800572	0.00165013	-0.000232873	0.000575218	0.000399041	0.0010761	0.000880001	-0.00112097	-0.00562954	-0.000706188	0.000288187	3.98485e-05	-0.00164151	-7.22983e-05	0.00140671	-0.000569772	0.000359395	-0.000163927	-0.000195715	0.000104186	0.000106303	0.00172915	-0.000295889	5.75916e-05	0.00111209	0.000358809	0.000111816	-0.000504682	0.000113045	0.00112765	0.00171247	-0.000267525	-0.000818154	0.000468373	0.000124536	0.000101909	9.01724e-05	0.000463407	0.000435635	-0.00074918	0.000354856	-1.44987e-06	-0.000143505	0.000131277	-0.000203159	-0.00132186	2.22876e-06	0.000163033	0.00016494	6.55912e-05	-0.000158038	-0.0139261	0.000572854	0.000952842	-5.65829e-05	1.54282e-05	0.000834516	0.0010314	0.000322163	-0.00694252	-0.00636402	0.000116216	-6.37446e-05	-0.000186072	0.000681642	-0.00246244	-3.32098e-05	0.000197946	0.000749823	-0.000287629	-0.000473583	0.0191598	-5.38385e-05	-1.91481e-05	-0.00234445	-0.000486928	-0.00538177	0.000394918	0.000267384	-1.43017e-05	-0.000311915	0.000837515	-0.0016739	-0.000164744	0.000265606	-0.000101084	-0.0260338	0.00136687	-0.000187666	0.00253141	0.000224556	-0.000166874	-2.96303e-05	-0.00888274	-2.98618e-05	-0.000322994	0.000819042	0.000205845	-0.00022885	7.67807e-05	4.14605e-05	-0.000181136	0.000192433	-5.31461e-05	0.000831733	-0.00207608	0.000414494	0.00298573	-0.00264138	-0.00210066	0.00366743	-8.77678e-05	0.000372489	0.000516421	0.00107168	-0.000783099	-0.00157502	-5.18386e-06	0.000118634	0.000866459	-0.000275651	0.000134443	0.000461657	2.83659e-05	-0.000650416	-0.00162661	0.000752419	-0.00341071	-0.000284929	6.22404e-05	0.00029435	-0.00140447	-0.000817904	-0.00102222	-0.000318293	0.00257583	-0.000326296	0.000552498	-0.000554785	0.000267391	-0.000513639	-3.58006e-06	-0.000543574	-0.00201266	0.00156173	0.00048075	-0.00119971	-0.000638268	0.000119593	-0.000442316	0.00124174	-0.000843674	0.000603778	-0.00962628	0.00168987	0.000131039	-0.00120056	-0.000402686	-0.00217402	-7.86953e-05	0.00161888	-0.00200812	0	-1.78976e-06	0	-0.00184593	0	0	0	-2.70046e-06	0.00300518	0.00182396	-0.00634294	0	-0.00569541	0.00215047	5.74162e-06	0	-1.40906e-07	0.0360407	-0.00617716	-0.00932244	-0.000113987	0	0.0152907	8.10782e-07	0	0.00323789	0.000138114	-0.00763086	-8.40291e-05	0.0734486	-0.0032885	0.0331923	0	0	3.71255e-05	0	0	0.0141272	-0.0362786	-0.02153	0.0116276	-0.000117011	-0.00342247	-0.0283831	-0.00205078	0.00560174	0.0117026
x30MCx2565	-0.0116374	0.00543891	0.00518957	0.00190837	0.125771	0.00288998	0.0222934	0.000807697	-0.00124417	0.0447548	0.00177442	-0.00437823	0.00096675	0.00268128	0.0173312	0.00136103	0.00220236	0.00667585	-0.0011882	-0.0123646	0.00579024	0.0016217	0.0428942	0.0041488	0.0276655	-0.00987958	-0.00631359	-0.0072031	0.0132941	0.00630566	0.00542793	0.00558056	-0.00150958	-0.0013642	0.0380512	0.00186711	-0.00444547	0.016956	0.010638	-0.00293093	0.00317611	0.0076592	0.00575475	-0.00266511	-0.00357421	1.77318e-05	0	0.000477327	0.00594615	0.0241479	-0.00546523	0.000237	4.01874e-05	0	0	0	0	0	0	0	0	0	0	0	-7.49237e-05	-0.000121686	0.0452603	0.0265376	0.0132789	-0.0244066	0.000136852	-0.0151485	-0.00362259	-0.0168497	0.00471573	0.000855285	0.0487644	0.00918973	0	-0.0159861	0.0332292	7.24608e-05	-0.000134841	0	0	0	-0.00112524	-0.0136259	0	0	0	0.0013428	0.0118703	0.0036395	0	0.000480958	0.00240549	-4.63814e-05	0.00734899	-0.00042816	0.224451	-0.00134691	0	-0.000417644	-0.00329675	8.75508e-05	-5.80021e-05	0.00195157	0.00105591	0.0260736	-0.00155059	-0.000166595	-0.00228835	-0.000157549	-0.00448886	-0.000530183	-3.96929e-05	0.00553146	0	0	0	0	0	0	0	0.0224074	0	0.000214434	0	0	0.0335694	0	0	0	0	0	0	0	0	0	0	0	0	0	0	0	0	0	0	0	0	0	0.013049	8.55196e-05	1.48024e-05	-0.0508767	0.00219624	9.45578e-05	-0.000309833	-3.52691e-05	0	0	0	0	0.0166882	0	0	0.00606709	0.00022265	0	0.00153016	0.00010376	0.000359493	7.56531e-05	-0.00471908	0	-0.0122268	-1.23221e-05	0	-0.00128355	0	0	0	0.0354918	1.89167e-05	0	-0.0547601	-0.00454186	-9.58176e-07	-0.00372	-0.000581109	-6.56411e-05	0	0	-9.65586e-05	-6.2789e-06	-2.97285e-06	-4.38413e-05	0	-0.00336151	0	-0.000281986	0	0.00742682	0.00194242	0	0	0	0	0	-0.000709411	-3.44569e-05	0	0	-0.00593346	0.000549972	0.0225446	0	0	0	0	0.0082492	0	-0.0118907	-0.000965391	0	0	0	-0.00185369	-0.000629976	0	0	0	0	-0.00112766	-0.00807395	0	-1.4904e-05	0.0128835	1.22979e-07	0.000656706	0.0922341	0.000220746	-0.00103582	0.00113766	0.000292394	0.0097092	-0.000158741	-2.11217e-05	-0.000710775	0.00385054	6.41677e-05	0.000243335	0.000174601	2.9032e-05	9.24417e-06	-8.5062e-06	5.75738e-05	7.21964e-05	0.000424815	0.00137931	3.47556e-05	0.000748934	0.000555608	-0.000159877	0.0110069	-0.00365275	0.00031697	0.0224126	0.090781	0.00728061	-0.000379983	-0.00193402	-0.0532549	-7.80521e-05	-0.000424195	0.0331685	0.000818747	0.0228727	-0.0355645	1.93505e-05	-0.00454585	0.0484368	0.00183682	0.000432582	-0.00177629	0.000360433	0.00778697	0.01181	0.0294736	0.00334103	0.00590108	0.000922036	-0.00455567	-0.0218451	0.00166211	-0.000122678	-0.0363875	0.00374602	0.000598127	0.000938387	0.0133525	0.000479583	0.00030074	0.000100407	0.0143224	0.00136133	0.000541805	0.0286718	-0.00276172	0.0120572	0.000447209	0.00112168	0.00022961	0.00715279	0.000309358	0.000345007	-0.000421926	0.000638149	0.00102735	0.00537878	0.00293423	-0.00425934	3.56614e-05	0.00276021	0.000303557	0.000149392	0.00114788	0.000377139	0.00018726	0.000416364	0.000340483	0.00115272	0.000135413	0.000180349	0.00155534	0.00323264	0.000281584	0.00338451	0.000679519	-9.85486e-05	0.0137434	-0.0020554	0.00721626	0.00168496	0.000267491	0	0	2.7638e-05	9.12027e-06	-0.000555742	0.0217576	6.49365e-05	-0.000269406	0.000264573	0.00012796	-0.00268959	0.000250263	0.0015361	-0.000401231	-1.89447e-05	-9.78144e-05	-0.000116555	0.0149203	0.00215661	-2.90205e-06	-0.000797017	0.000375112	0.000396472	0.00859749	-2.31748e-06	0.000789014	-0.00215082	-0.000671067	-0.00119608	-0.000430723	-0.000604116	-8.28745e-05	-0.00111301	-0.000884443	0.016874	-3.09791e-05	-0.000669556	-0.000386481	0.000368897	4.36641e-05	-0.000380596	-0.000442156	-0.00229263	-0.000436855	-0.00103942	4.15243e-05	-0.000600062	0.00143219	-0.00679696	0.0680376	0.000146081	-0.000349815	-0.00071064	-0.000226284	-0.000159045	4.3662e-05	0.0069219	-0.00529667	-9.32764e-05	-0.000623861	-0.00351342	-0.000968846	-2.54469e-05	-0.00138942	0.000350473	5.49218e-05	-0.000190393	-0.000238441	-0.000202224	-0.00144901	-5.99486e-05	-0.00102877	-0.000109097	-0.00176204	-0.000251703	-0.000395413	-0.0012191	-0.000734706	0.00941215	-0.000772723	-9.98327e-05	-3.78769e-05	0.000658876	-3.6368e-05	3.16909e-05	-0.000237107	0.000566296	-5.68209e-05	-0.00230575	-2.62594e-05	-1.60822e-05	-0.00779207	0.000570836	0.00706018	-0.000484772	0.000474457	-0.000166994	0.000561182	-0.0303993	-0.000153974	-0.00224286	0.00883799	-2.69034e-05	-0.00024736	-2.43834e-05	-0.000947452	-0.000108546	0	0.000280216	7.78818e-05	0.000819217	-0.000419112	7.13488e-05	0.000166616	0.0050692	-0.000426571	1.18147e-05	0.000527206	-6.11974e-05	-0.000333924	NA	NA	NA	NA	NA	NA	NA	NA	NA	NA	NA	NA	NA	NA	NA	NA	NA	NA	NA	NA	NA	NA	NA	NA	NA	NA	NA	NA	NA	NA	NA	NA	NA	NA	NA	NA	NA	NA	NA	NA	NA	NA	NA	NA	NA	NA	NA	NA	NA	NA	NA	NA	NA	NA	NA	NA	NA	NA	NA	NA	NA	NA	NA	NA	NA	NA	NA	NA	NA	NA	NA	NA	NA	NA	NA	NA	NA	NA	NA	NA	NA	NA	NA	NA	NA	NA	NA	NA	NA	NA	NA	NA	NA	NA	NA	NA	NA	NA	NA	NA	NA	NA	NA	NA	NA	NA	NA	NA	NA	NA	NA	NA	NA	NA	NA	0.000102309	0.00720946	0.000160272	0.00115472	-0.00346525	-0.000651919	0.000379271	7.49539e-05	-0.00155388	0.000303344	-5.93497e-05	0.000744229	0.00149323	-0.00139702	-3.03098e-05	-0.000525116	-0.000157239	-6.77216e-05	-0.000484142	-0.000573314	-0.000122635	0.000206878	-0.000142352	8.00518e-05	-0.000747931	0.00242739	0.000121377	-2.63658e-05	-0.000662327	-0.000729549	-7.58103e-05	0.000230284	0.00162156	0.000269135	-1.70084e-05	0.000840381	0.000112449	0.0015928	-0.000832468	-0.00293964	-0.00219356	-8.9163e-05	0.000139703	-0.00236565	-6.94058e-05	-6.31352e-05	0.000316143	-0.0012677	-0.000988268	-0.00127832	0.00116567	0.000519935	0.000111209	0.000177928	-0.000716304	3.01926e-05	-0.000115862	0.000274212	-0.000374399	-0.00359378	0.00353082	0.00208729	0.000337101	-0.00031129	-0.000403542	-0.000217619	-0.000443107	0.000708675	0.000328084	0.00194358	-0.000200031	-5.97986e-05	0.00600921	5.2454e-06	0.000615702	-0.00147025	0.000241718	0.00208195	-0.00373016	0.000140838	9.34882e-05	0.00490342	0.000703152	5.70601e-06	-9.18268e-05	-0.000579245	4.19276e-06	-0.000598388	-0.000197479	-0.000961697	7.64177e-05	-0.000153746	-0.00048039	-0.00701046	-0.000133475	0.000536329	-0.00187142	0.0040387	0.00319898	-0.000544831	0.00174635	0.00124366	0.00151692	-0.000110643	0.000118256	0.000128047	0.00042229	-0.000216168	-0.00573753	0.000686056	0.000105526	-0.00192907	-0.00019938	0.00126521	0.000276098	-0.00484829	0.000168125	-0.000377743	-0.000184486	0.000479289	0.000621928	5.24552e-05	-0.000337171	-0.000152892	0.00420829	0.00131255	-0.000525442	-0.00263426	0.00098772	3.00705e-05	-0.000421944	5.57301e-05	0.000325466	0.000832595	0.000489426	-0.00016743	-1.03386e-05	0.000738811	0.00100687	-2.58034e-06	0.000101687	-0.000393212	0.00723774	-0.000867975	-0.000273831	-0.00637243	0.00117306	0.0124223	0.000121707	0.000636105	3.03518e-05	-1.52006e-05	0.000487319	-0.000350262	-0.000714807	-0.000716738	-1.51785e-05	0.00220865	-4.74538e-05	0.0015853	-0.000561738	0.00634142	9.63738e-06	-0.000350003	-0.00192098	0.0021787	-0.00216605	-7.87392e-05	0.000724786	-0.000176553	0.000508105	0.000207542	0.000894707	5.83758e-05	0.0008272	0.000110317	0.000381491	0.000431106	0.000860276	-1.78602e-05	-0.000272719	-0.00110712	0.00112184	0.00124534	-0.00467891	-8.03973e-05	-0.00247715	-1.11844e-05	0.000920628	-0.000165302	-2.23474e-05	0.000513844	-0.00961626	0.000517311	0.00127094	0.00156771	0.000762543	0.00381841	0.000407639	3.20187e-05	-0.00010104	-0.00986004	9.15901e-05	0.000226857	-0.00212357	-0.000229556	-0.000437277	0.000174867	2.16325e-05	6.70511e-06	-0.00221539	0.0012954	-0.000881933	0.00165785	1.81534e-05	-0.000111344	0.000114202	0.000144969	9.4792e-05	-0.00113552	0.000151844	0.000411549	-0.000436627	-2.0947e-06	-7.71642e-06	0.000144161	7.33245e-05	-7.53158e-05	-0.00259849	-0.00135973	-0.00103876	-4.88023e-06	0.000154792	0.000284983	0.000443296	-0.00150487	-0.000518147	0.00232296	0.000293987	0.000180649	0.00164752	-0.000820578	-0.000438979	-2.77124e-05	0.000185213	-0.00115851	-0.000382399	-0.000495668	-0.000794693	0.000569872	0.000442844	-0.000331624	0.00250327	-0.00101048	0.00195124	0.000164593	-2.73796e-05	-0.000275479	0.00164971	9.35241e-05	-0.000148587	-0.0022895	-0.00298816	8.64809e-05	-0.00393271	-0.00212381	6.47088e-05	0.000268115	0.000622774	3.6758e-05	-0.00031108	0.000762967	0.000120918	-0.000291896	6.59836e-05	-0.000752428	-0.000113403	-5.33562e-05	-8.87433e-06	0.0060413	0.000362007	0.000401603	-0.00363959	-0.00294228	0.000562518	0.000627302	-5.03043e-05	-0.0268077	4.35779e-05	-0.00033418	-0.00329274	0.000417082	-0.000262743	-0.00039672	0.000282984	-0.000526727	6.66379e-05	-0.000912564	-0.000370749	7.9795e-05	0.000366271	0.000828665	-2.29683e-05	-0.000204036	-4.22404e-05	0.00133652	0.000796788	-0.00105654	-1.76679e-05	-0.000269447	4.27106e-06	0.000385433	9.93657e-05	-0.00113033	0.000651044	-0.000456591	-0.00652219	1.53488e-05	0.00037501	0.000329382	-0.0010536	0.00459381	0.000434787	0.0334653	-0.00108779	0.000295998	-1.81978e-06	0.000120011	0.000516663	-0.00031661	-0.00751462	0.00115053	8.43774e-05	0.000638544	0.00266726	-0.000924564	-0.000127102	-0.00208567	0.000160446	0.000540429	0.00154446	0.000442056	-0.000106077	0.00115356	-0.000361805	-5.96107e-05	0.00216723	0.00017028	0.000319615	-8.06217e-05	0.000549075	0.0101608	-0.000414333	0.000854605	-0.000416597	-1.90871e-05	0.000209799	0.000264912	-0.000285166	0.000380782	0.00225169	-0.00236351	0.000599252	-4.73969e-05	-0.00281886	0.000771636	0.00034559	0.000689713	-0.000135591	-3.71374e-06	0.000189113	-6.99565e-05	-5.57212e-05	0.000315374	-0.00130672	0.00371923	0.00118705	0.000382469	-0.000187178	0.000499566	-0.000181171	0.00197576	-0.000190928	0.00012946	3.86009e-05	-0.000749554	-0.000483363	0.000147746	5.39679e-05	-0.000212698	-0.000202472	-4.16887e-05	-1.94833e-05	-0.000530501	0.000692204	-0.00176129	4.49139e-05	-0.0186146	-0.000218346	-0.000104744	-0.00126062	0.000528244	-0.00110277	-0.000746476	0.000461367	0.00155865	0.000618816	-0.000460595	-0.000119244	0.000204633	-0.00153712	-0.000617025	0.000645027	0.0179042	-0.00280076	0.000468044	0.000431889	-0.00693429	0.000284925	0.000525506	-0.000536989	0.001741	0.000752592	2.85557e-05	-0.000697827	-0.00167225	0.000290397	0.000846858	-0.000306243	0.000157707	-1.81714e-05	9.68849e-05	-3.32924e-05	0.000597498	-0.00087878	-0.00012939	-0.000315852	9.39851e-05	-0.00339385	-3.2651e-05	0.0606923	0.00245362	-0.000158724	0.000310224	0.000365176	8.89839e-05	0.000302091	-4.89061e-05	-0.000247647	-0.00168771	0.000253578	0.000382996	6.7732e-06	0.000105015	-0.00260818	0.000555807	0.000866355	0.000380048	-2.78365e-05	-0.00289215	3.28024e-05	-0.000258448	5.44926e-05	-4.13929e-05	-6.40148e-05	-0.0014553	-0.00124886	-0.000711587	0.000288504	0.00229013	-0.00242959	0.00297761	0.00141639	0.000421486	-4.40653e-05	-0.00204647	0.0074332	0.000119432	-0.000246278	-8.6293e-06	0.000113179	0.00110314	0.000352829	0.000368993	-0.00103502	0.0011334	-0.00119182	5.38991e-05	0.00208993	0.000902259	-0.00193805	-0.000126663	0.00162735	-0.000777798	-0.000651765	8.27891e-05	-0.000408967	0.000349245	0.00305295	-0.000241328	-0.000334888	2.9788e-05	-0.000727854	2.31362e-05	-0.000201819	-0.000424239	-0.000259058	7.9145e-05	-0.000992805	0.000873052	-0.00141992	-0.000579372	0.000417429	-2.46036e-05	1.71322e-05	0.00011193	-0.000915318	0.00205823	0.000660346	0.00220983	0.000940251	5.49311e-05	0.00222952	-0.0039699	-0.000357305	0.00060286	5.66887e-06	0.00110125	-0.0080273	0.0037915	-0.000621267	0.00296559	-0.000164199	0.000773988	0.00176962	-0.000730246	-0.00219316	0.000120816	0.000154866	0.00127823	0.000145717	9.70658e-05	-0.00223332	-0.000104219	0.00147824	-0.000174751	0.000363493	-0.000489439	0.00185191	0.000339208	7.84524e-05	0.000939928	2.10181e-05	-6.17441e-05	-0.000106782	0.00033565	-9.42577e-05	0.000170833	0.000281588	0.00067208	0.00211231	-0.000158345	-3.95068e-05	-0.000172872	0.000149499	0.000228229	8.39429e-06	0.000710111	0.000103958	-0.000194564	0.000296413	-8.8235e-05	-0.000162866	-7.88127e-05	-0.000270624	0.000165997	-0.000145559	-0.000129046	0.000215983	0.00023356	-4.50306e-05	-0.0107581	-7.65783e-05	-0.000302889	-7.6432e-05	-0.000524523	7.38567e-05	0.0010584	-0.00290627	0.000180801	-0.00419237	0.000292766	1.29215e-05	-0.000618028	0.000573859	-0.00405359	-2.11333e-05	0.000608497	-0.000293351	-0.000352415	0.000791356	-0.0264582	1.06727e-05	0.000131772	-0.00245596	0.000126198	-0.000956222	0.000212177	0.000144369	-4.99501e-05	0.0019471	-0.000793754	-0.000175652	0.00025507	5.85021e-05	-0.000514883	0.0192903	-0.00146355	0.000229534	0.00339698	0.000166097	0.000308236	-1.36462e-05	0.00365841	-0.000455049	-0.000428005	-0.00476069	0.00030446	-0.00119887	-8.29949e-05	-0.000190828	-9.38135e-05	0.000306947	-3.41371e-05	0.000783026	-0.000101068	0.000296766	0.00251096	0.00305161	-0.000127514	0.0031439	-3.89525e-05	-0.00317525	0.000404349	-9.43811e-05	0.000295378	0.000786413	5.15107e-05	4.90694e-05	-0.00793838	-0.00129014	0.000181001	-0.000358528	-0.000103285	0.00121283	0.000524479	-0.00487407	-0.00227695	5.66282e-05	-1.59984e-06	0.000300059	-0.000891075	7.95304e-06	0.00175296	-0.000684123	0.00169326	0.0033176	-0.000409712	-0.000241154	0.000691914	0.000367947	-0.00015232	-0.00026075	0.00424436	-0.00121053	0.000920446	-0.000941796	-0.000342757	2.12463e-05	9.7004e-05	0.00265209	0.000533362	-0.000293812	-0.0107103	-0.000445208	5.0816e-05	0.000640304	-0.000358823	0.000108703	-0.000269119	-0.000746598	0.00135669	0	-8.96206e-07	0	-0.00161417	0	0	0	-1.52378e-06	0.00100195	0.00112466	-0.00330275	0	0.0225778	0.00355641	2.44404e-05	0	0	-0.194296	-0.00402262	-0.00466928	0.000272313	0	-0.0364933	8.01818e-07	0	0.00540239	0.000175243	0.0479513	-6.13406e-05	0.0902333	0.00451646	-0.0106852	0	0	2.43524e-05	0	0	-0.014017	-0.0378373	-0.0181088	0.00613709	-0.000159471	-0.000824278	-0.0441689	-0.00115776	0.00423648	0.00560082
x30MCx3163	-0.000616002	0.00295967	0.00615396	0.000148751	0.0965614	0.00328768	-0.00463913	-0.000397528	0.000438084	0.0506063	0.000742609	0.00228156	0.00143122	0.00616914	-0.0959644	0.000201361	0.00489968	0.00327965	0.000238398	-0.00869554	-0.00929168	0.000646844	0.0475974	-0.00639239	0.0298818	-0.0110089	0.00465256	-0.00717914	0.00874841	0.0096686	0.0174009	-0.0215636	-0.00946727	0.00119972	-0.0998245	0.00322296	0.00592883	0.0109632	0.00280735	-0.00309331	-0.00570123	0.00977976	-0.0152385	-0.00250549	0.00434607	5.63378e-05	0	-0.000494295	0.00839996	0.0239846	-0.00536428	0.000151539	0	0	0	0	0	0	0	0	0	0	0	0	-4.01662e-05	-0.000220789	0.0412499	0.0254525	0.0155345	-0.0225932	0.000364682	-0.0114747	-0.00229113	-0.0153459	0.00448321	0.000360895	0.0491976	0.00970282	0	-0.0150595	0.0341899	0.000103114	-0.000116456	-2.65802e-05	0	0	0.00395036	0.0119365	0	0	0	0.000905742	0.00854457	-0.00658411	0	-0.00304045	0.00251111	-4.63814e-05	0.0058222	2.98506e-05	0.212709	-0.00113167	2.26695e-05	-0.000614302	-0.00304014	8.41099e-05	-0.000181348	0.0018152	0.00155752	0.0301317	-0.000568531	-3.87594e-05	0.000286726	-0.00034569	-0.00351162	-6.72329e-05	-2.05323e-05	0.0131501	0	0	0	0	0	0	0	0.0204134	0	0.000307937	0	0	0.0345979	0	0	0	0	0	0	0	0	0	0	0	0	0	0	0	0	0	0	0	0	0	0.019011	3.96065e-05	5.18667e-06	0.00510434	0.00449758	0.000167171	-0.000351361	-1.38533e-05	0	0	0	0	0.0170355	0	0	-0.0179535	0.000174749	0	-0.00273084	-0.000371891	-4.30673e-05	-2.10483e-05	-0.00530902	0	-0.0104495	-7.28293e-06	0	-0.000212646	0	0	0	0.0343886	-0.000219906	0	0.112117	-0.00609136	-5.38872e-06	-0.00493346	-0.00048909	0.000956153	0	0	-2.25658e-05	0	2.34743e-06	-2.07807e-05	0	-0.00366144	0	-0.000288797	0	0.0107789	0.00197712	0	0	0	0	0	-0.00110121	3.04129e-05	0	0	-0.00561335	0.000630561	0.0231635	0	0	0	0	0.00737476	0	0.023853	-0.00101404	0	0	0	-0.00140398	-0.000565044	0	0	0	0	-0.00120109	-0.00794534	0	1.04898e-05	0.00953142	-0.000242605	0.00103247	-0.0189951	0.000421553	-0.000748706	0.00161019	0.000435647	0.00787375	1.63316e-05	8.21735e-05	-6.72658e-05	0.00371974	0.000480026	0.000605859	0.000152807	0	-4.61856e-05	-2.90075e-05	-0.00041402	2.60355e-06	0.000316696	-0.00117047	0.000190203	0.000697245	0.00120694	-0.000184202	0.0110682	-0.00378532	0.00109053	-0.0127632	0.111482	0.00638746	0.00108234	0.00475872	0.00645577	4.3281e-05	-0.000153501	0.0087236	0.000831578	0.0231936	-0.0304918	1.17834e-05	-0.0032443	0.0480746	0.00159939	0.000365015	-0.00239619	-0.00106315	0.00781692	-0.00811575	-0.0168268	0.00033453	0.00642824	0.00343692	-0.00263641	-0.0195801	0.00115001	-0.000161732	-0.0157035	-0.00192732	0.000636153	0.00111058	0.00790066	-0.00322346	-0.00112775	0.000642318	-0.010243	0.0018493	0.000689023	0.0295128	-0.00235999	-0.0029267	0.000352689	0.001137	4.34783e-06	0.00605141	0.000104656	0.000130729	-0.000341969	0.00101933	0.000756684	0.00703161	0.00498612	-0.00353008	-0.000824219	0.00258766	0.000551663	0.000365764	0.00143198	-0.000358303	-9.72932e-05	0.000700369	0.000266209	0.000908119	0.000326639	0.000212807	0.000659434	0.00256793	7.35175e-05	0.00398967	0.000702146	0.00040392	0.0156253	-0.00288278	0.00998174	0.00215069	0.000145655	0	0	0	2.36416e-05	-9.36256e-05	-0.0340212	-0.000298771	-0.000514507	0.000171226	0.00033468	0.000353288	-0.000239141	-0.000912453	0.000397438	0	-6.57474e-05	-2.76369e-05	0.0102232	0.00263274	-0.000159235	-0.000494551	-0.000740912	-0.000736802	-0.0266168	-0.000541466	0.00194594	-0.000790512	-0.000746454	-0.00190846	-0.000171254	-0.000839687	-0.000115492	-0.000669354	-0.00127222	0.00223135	-0.000155833	-0.000347498	-0.000442793	0.000214618	1.20008e-05	-0.00018146	0.00115976	0.000452929	-0.000184445	0.00172143	-4.09164e-05	-0.000212448	0.00189704	0.00974941	0.0361524	-6.14468e-05	-0.000230951	7.07155e-05	-0.000197867	-0.00270835	0.000265356	0.00630773	-0.018495	-0.000146716	-0.000575025	0.00118768	-0.000651055	9.43526e-06	-0.00169053	0.000832781	2.90111e-05	-0.000134314	-0.000135796	1.1315e-05	0.000451569	4.11358e-05	0.000107553	-1.57652e-05	0.00066237	-0.0006002	0.000416457	-0.00251073	-0.000470524	0.0115486	1.50217e-05	-0.000319928	-4.74493e-05	-0.000541318	-3.24815e-05	1.85727e-05	8.04054e-05	0.00128556	7.25313e-05	-0.00484946	-2.02658e-05	-3.48179e-05	-0.00556378	0.000369487	-0.00684919	-0.000583806	0.000537512	-1.73424e-05	-0.0010104	0.00697032	-0.000124208	0.00112343	0.00879921	2.22409e-06	-0.00025302	-6.52165e-06	0.000656188	-0.000336908	1.49612e-07	0.000275413	0.000173698	0.00117118	-0.000182625	-0.000352498	-0.0018338	0.000217741	-0.000211648	2.0693e-05	-0.000115337	-0.000384209	-3.39269e-05	0.0101004	0.0027963	0.00167619	0.00202312	0.000393303	0.00308073	0.00213886	0.00831098	-0.000769426	-0.000862745	0.000799402	-0.00104617	-0.000658283	0.00143181	0.000453382	-0.000645012	-0.000350542	0.000241011	0.000690269	0.00182181	-0.00136656	0.0424247	0.0136135	-0.050093	-0.000165126	0.00364369	0.000911638	2.5714e-05	0.0115666	0.000388281	-0.00111733	0.00201539	0.000707781	0.000554326	0.00111336	-0.00316323	0.00165092	0.00307499	0.00752409	0.0020904	-0.00093827	0.00912618	0.00207831	-0.000420652	0.00235086	0.00137721	3.02579e-05	-0.00157608	0.000215948	4.12412e-06	0.00832292	-0.000117552	-0.00468028	-0.0152337	0.000857269	-0.00151592	0.00636503	0.0211387	0.0225918	0.00113901	0.00434034	0.00122668	0.0043096	-0.00046492	0.000821275	0.000843866	-0.00577475	0.000220603	0.000165038	0.00516953	-0.000229308	0.000337123	0.00338405	-0.0001725	0.0330274	-0.000433754	0.0159506	0.000879248	0.00933622	0.00319723	0.00210338	0.00773192	0.0109104	-0.00119672	0.00251295	0.0035958	-0.00135021	0.00116795	0.00112189	0.00625436	0.000529671	0.0469683	-0.000431025	-0.000414024	-0.012342	0.00073127	0.00235749	0.0006342	-0.00066306	-0.00548146	-0.00046908	-0.00208437	-9.00412e-05	0.00235197	0.000807274	-0.00153529	0.00254569	-3.62234e-05	0.0005861	0.000453014	0.00380202	0.0427466	0.0345638	-0.00163654	0.00892978	7.05166e-05	-0.00471029	-0.0131128	-0.000644421	-0.000123257	-0.00245328	-0.000170169	0.000440522	-0.00490686	-4.88148e-05	-0.00049038	-0.000574543	-0.00469133	0.00184709	0.000682665	2.77617e-05	0.00124995	-6.89559e-06	0.00033362	-0.000324032	-0.000248416	-0.000783357	-3.79651e-05	3.43032e-05	0.0011173	-0.00302384	0.000155819	-0.000154856	-0.00177299	-0.000777364	0.000110031	0.000109726	0.00337353	0.000170618	2.02543e-05	-8.18038e-05	0.000120437	0.000669623	-4.5889e-05	-0.00411091	-0.00126768	-0.00150175	0.000117841	-0.00486292	7.65973e-05	-0.000198779	-0.000165372	-0.00213184	0.000378942	0.0016505	0.00122264	-0.000180981	0.000133008	-0.00104047	-0.000367363	-0.000124039	0.000280363	0.000344951	-0.000612512	-0.00330506	0.00071928	-0.00156642	0.00269797	0.000642705	0.00041395	-2.84064e-05	0.000434778	0.000918422	-0.00117203	0.00133246	-0.000174813	-0.000107157	0.024148	-9.64778e-05	0.000532757	-0.002772	-0.000148707	0.00167265	0.00245337	-0.000648045	-0.000968116	0.00432219	-0.000486797	-0.000801356	-8.09195e-05	0.000261115	-7.81512e-05	0.0031277	-3.26596e-05	-0.00115944	0.000564014	2.64113e-05	0.000670291	-0.00353163	0.000387462	-0.000278492	-0.00137814	0.00199131	0.00198069	4.08728e-06	0.00297135	-0.00945329	0.00106489	-3.84256e-05	-0.000838357	0.000277737	0.00012533	-0.000111964	-0.00910091	0.000641565	3.11192e-05	0.00867125	3.81472e-05	-0.00140553	-0.000111389	0.000408724	-0.000447574	-0.00142752	-5.64474e-05	-8.3197e-05	0.000274096	5.18118e-05	-0.000469804	-0.000361349	0.00234732	-3.87785e-05	-0.000189521	-0.00097064	-0.000964995	-1.48084e-05	0.00261851	3.849e-05	-0.000640599	-0.00120969	-0.0026075	-0.00109211	-0.000104656	0.000878765	0.000441887	0.000753193	-0.000137987	-9.49188e-05	-0.0176052	0.000673688	0.000100034	0.0033866	0.000773213	-0.00830778	-0.000124187	-0.000451875	1.29723e-05	9.02576e-05	-0.0003213	-0.00104083	0.00323866	0.00367541	3.38962e-05	0.0026299	-1.54387e-05	0.00196955	-0.00365633	-0.00529626	-0.00435291	0.000129755	-0.000526357	0.00215274	0.000678425	-4.92783e-05	-0.000150171	-0.00229422	0.000562825	3.68063e-05	0.00112053	-4.03872e-06	-0.0001826	-0.000830374	0.000410206	-0.00651097	0.000718371	2.47018e-06	0.00187366	0.000574448	0.00060977	-0.00261994	-0.0153135	3.47397e-06	9.91849e-05	0.000767506	0.00181563	-0.000832786	-2.33288e-05	-0.000626934	0.000175521	-0.0013913	0.00238295	0.000276855	-0.00217083	7.37708e-05	0.000508017	5.13796e-05	0.000509	3.6175e-05	2.05911e-05	3.45133e-05	0.00276873	-0.000994083	-0.00104252	0.000756654	8.7367e-05	1.14558e-05	0.00195632	-0.000742508	0.000187789	-0.00114211	3.68236e-05	0.000412682	-0.000441114	0.000493698	-0.000705043	-0.00220317	0.000520028	-0.00153759	-0.0012618	-0.000343273	-0.000420757	-0.00381357	-0.000344816	-6.08216e-05	0.00107709	-0.000217774	0.00050433	1.03213e-05	0.00017822	0.000326521	0.000622643	-0.00187432	-9.19888e-05	0.00381149	0.000222769	0.000123908	0.000929582	0.00020195	-0.000348463	4.18602e-05	5.2747e-05	8.5453e-05	-0.000165972	9.58368e-05	0.000106763	-0.000897214	1.6766e-06	-0.00217659	0.00246153	-0.000392961	-0.00179576	0.00154309	1.50245e-05	0.00262896	-0.000352257	-3.15238e-06	0.000728649	-0.00299823	0.000567314	5.50994e-05	-0.00693074	-0.000302264	9.47309e-05	-0.000339773	0.00178385	3.41508e-05	-0.00043192	-0.00177325	3.83278e-05	-0.000367729	-0.000396259	0.000698984	2.32984e-05	0.000400122	5.29759e-06	-0.00665613	-0.000469874	0.000743803	-0.000415242	0.00733869	0.000474664	0.000283695	-8.06715e-06	0.0117667	0.000125898	-0.000115164	0.00098113	0.000753385	-0.0011918	-2.73102e-05	0.000177168	0.000244371	-3.77294e-05	9.01193e-05	0.00121122	-0.000687999	0.000139461	-0.00783279	-9.07383e-05	-0.0011101	-0.000156714	0.00368115	-0.00297279	-0.000523575	0.000203085	-0.000221437	7.63033e-06	-0.000222716	0.000174934	0.000261591	-0.000598184	0.000574532	-0.00296397	-0.00141638	0.000281647	-0.00264048	-0.000756833	-0.0404901	0.000436449	-0.0310751	-0.000943729	-0.000212587	-7.1857e-05	-0.000309986	0.000498639	-0.000547195	0.00290974	0.00187371	0.000377953	0.000805071	0.000324292	0.000172728	-6.17877e-05	-0.0020929	0.000130497	0.00027916	0.00113732	0.00102316	-0.000924711	-0.000423151	-0.000949133	-0.0117217	0.00333423	0.000423192	0.00135541	0.000827898	0.000237081	-0.0121192	-0.000246443	0.00234489	-0.00120669	-0.00117556	0.000162928	0.000223221	0.00076218	-0.000637797	0.00468701	0.000304202	-0.00181501	-9.40155e-05	-0.000775998	0.000639907	0.000292594	0.00116051	2.23277e-05	-1.019e-05	0.000118392	-2.05162e-05	-0.000202589	0.0025973	-0.000413057	0.00647393	0.000799807	0.000831924	0.000144418	7.06488e-05	0.000233337	-0.00102567	4.29318e-06	9.42903e-05	0.000410702	0.000697207	-0.000628775	0.000710876	6.16944e-05	-0.00099969	-0.000655652	-0.000277832	5.54399e-05	0.000913612	0.000237943	0.000683914	1.30613e-05	0.00439341	0.000698624	-0.000756068	0.00211466	0.000136366	-0.0015393	-0.000449005	0.000148591	-0.000173901	0.000587604	-0.000125825	-0.000139858	-0.000543548	0.000639602	0.000669673	0.000590254	-0.0545765	0.00191448	8.38598e-05	-0.000183934	-0.00607269	0.000130843	-8.70818e-05	-0.00242302	0.00108205	0.000144742	1.22233e-05	0.000351442	-0.000103445	7.44601e-05	-0.00104428	-0.000526691	0.00059847	-0.000160601	0.000113273	2.79526e-05	0.00119638	-0.00299266	0.000212519	-1.4566e-05	1.2725e-05	-0.000690309	1.97993e-05	-0.11937	0.0013363	-9.49588e-05	0.000684625	-0.0011093	-6.14058e-05	0.000307536	2.77094e-05	-6.52866e-06	0.0011678	0.000531915	-0.00068879	3.01838e-05	4.03253e-05	0.000350318	0.000351815	0.000413908	-0.00148591	-0.000161534	0.00022469	8.3803e-05	-0.000355161	5.14105e-05	-8.24663e-06	1.48664e-05	0.000407525	0.00268906	-0.000445031	-0.000363897	0.000917758	0.00337768	-0.00950736	0.00459023	0.000340715	-8.55456e-05	-0.000564883	-0.0667751	-3.63067e-05	0.000132605	-6.43243e-06	5.81755e-05	-0.0123945	0.000191378	-0.00212374	0.000194912	-0.00122546	-0.000965173	1.5549e-05	-0.00128981	0.00147703	0.000212061	0.000163991	-0.000536798	-0.000909871	-0.00112222	0.000318213	6.81735e-05	0.000375793	-0.0235322	0.000210241	-0.000937233	3.72806e-05	-0.0017329	5.16674e-05	0.000230216	-0.000188019	-6.7845e-05	-0.000560055	0.000240767	-0.00146415	-0.00117333	-1.03324e-05	0.000489335	-0.000168226	2.17495e-05	-4.75306e-05	-0.000246548	0.00583401	0.00064872	-0.00222182	0.000713974	1.00862e-05	0.00136524	-0.00370701	0.000624266	0.00131136	3.68235e-05	-0.000528478	2.8082e-05	0.00393735	-0.00562621	0.00380838	-6.36092e-05	0.00440751	-0.0169242	-0.000461879	0.00156154	-0.000323316	-0.00109141	0.000119551	-0.000243638	0.000102235	-0.00650888	-7.07301e-06	-0.00395132	-6.32273e-05	5.36475e-05	-6.874e-05	-0.0010114	-4.18819e-05	-5.91285e-05	-0.00127659	5.09465e-05	-0.000569156	0.000115529	0.000713588	0.000855439	5.52678e-05	0.000299588	0.000756749	-0.00409733	0.00020767	0.000168886	-0.0015464	0.000159783	0.000176097	4.31607e-05	0.00102293	-0.000200267	-0.00195473	0.00020273	-1.21968e-05	-0.000391537	-3.61432e-05	-0.000238725	0.000439707	0.0024012	0.000430831	0.000273497	0.000218462	-5.36684e-05	-0.00189857	0.000379012	0.00334931	-0.000198798	3.44884e-05	-0.00117585	-0.000977102	0.000388429	0.000723602	0.00211715	-6.51945e-05	-2.78841e-05	-8.77779e-05	0.00153895	-0.00936329	-0.000646537	0.000263065	-4.66527e-05	-0.000875644	-0.00123894	-0.0376436	4.60218e-05	0.000577603	-0.0146764	0.000450495	0.000761426	-0.00155952	-0.000142642	3.02324e-06	0.00010307	-0.00104643	0.000522907	0.000399576	0.000248469	0.000433825	-0.00988586	-0.00131516	-1.83762e-06	-0.0116659	-0.000355855	-0.000154234	1.97667e-05	-0.0248576	-0.000552977	0.000349815	0.00358002	0.000139374	0.000377519	9.71718e-06	-0.000517305	-0.00216658	-0.00108218	-0.000208755	0.00199063	0.00212389	0.000419941	0.00124778	-0.00116586	-0.00655399	-0.00459459	-0.000114648	-0.00109012	0.000442767	-8.20633e-05	-0.00175259	4.30478e-05	0.000213279	-0.000216462	-0.00697941	0.0014148	0.000168848	0.000560906	-5.19477e-06	0.00506503	0.00468826	0.000229302	-0.00157623	-7.88429e-05	1.67026e-05	5.90665e-05	-0.0035338	0.00230627	-0.00044749	-0.000400833	-0.00526938	-0.00142726	0.00113302	0.00123536	-0.00335757	0.00074262	0.000106629	-0.000913505	-0.00324284	-0.000283681	0.00188355	-0.00129362	0.00122623	3.17027e-05	0.000177545	0.00310705	0.000471817	-0.00428678	-0.0158913	-0.000168733	-0.00114925	-0.000900519	-0.000543544	0.000259302	-0.000881145	0.00160341	-4.03891e-05	0	-8.8056e-06	0	-0.00192264	0	0	0	-3.11558e-07	-0.00386601	0.00219651	0.00643582	0	-0.00229841	0.00321173	8.05191e-05	0	0.000278427	0.0246646	-0.00494446	0.0110982	0.00030438	0	-0.01281	3.81214e-06	0	-0.0116645	0.000124568	-0.0663332	-9.58721e-05	0.0142211	-0.00292731	0.0306736	0	0	2.53892e-05	0	0	0.015492	0.0890967	-0.0180286	0.0133093	-0.000141271	-0.0037942	0.102846	-0.00245458	0.00806403	0.00821337
x30MCx2206	0.00269872	0.00759722	-0.000555618	0.000989499	0.0999177	0.00708528	0.021032	-0.000547631	-0.000663932	0.0128324	0.00102827	0.000876766	0.00183056	0.0047809	0.00471049	0.00529341	0.00652057	0.0104973	-0.000464165	0.00829977	-0.00512129	0.0184768	-0.0293417	0.00471127	0.0262282	-0.000462003	-0.00341587	-0.00641391	0.00237184	-0.0120303	0.00796714	0.118061	-0.0051716	0.00169	0.053106	0.00229811	-0.0137611	-0.00414814	0.00781497	0.00150139	-0.0067606	0.00399344	-0.015999	-0.000107403	-0.00347078	0	0	0.000638736	0.00907887	0.0242691	0.00378577	-0.000114349	0	0	0	0	0	0	0	0	0	3.64658e-05	0	0	-2.49708e-05	-0.000316796	0.0648818	0.0281486	0.0131964	-0.023927	0.000453725	-0.0140768	-0.00287699	-0.013291	0.00471544	0.00154335	0.0498336	0.0114536	5.89717e-05	-0.015924	0.0326788	0.000123102	-0.000112876	0	0	0	-0.000862573	-0.010725	0	0	0	0.000956512	0.0156321	0.00412665	0	0.00029964	0.00199754	0	0.00636774	-0.000292971	0.290889	-0.00146874	3.17943e-05	-0.00041524	-0.00231472	7.7936e-05	0.000295555	0.00233423	0.00119762	0.0360099	0.000657067	2.0965e-05	-0.00256446	4.22098e-05	-0.00417639	-0.000324044	-0.000142829	-0.00766356	0	0	0	0	0	0	0	0.0284406	0	0.000732261	0	0	0.0344218	0	0	0	0	0	0	0	0	0	0	0	0	0	0	0	0	0	0	0	0	0	0.0146914	5.90272e-05	1.38646e-05	-0.00814489	0.00394057	0.000105757	-0.000301332	-1.21205e-05	0	0	0	0	0.0162302	0	0	0.00685057	0.00045097	0	0.00133455	9.33893e-05	2.03398e-05	-2.66095e-06	0.00820348	0	0.00754544	-5.03916e-06	0	-0.000287988	0	0	0	0.0341267	9.12388e-05	0	0.111391	-0.00624021	0	-0.00470963	-0.000408047	0.000904548	0	0	-0.000423295	0	1.45306e-05	-1.45314e-05	0	-0.00337973	0	-0.000297561	0	0.0112463	0.00242845	0	0	0	0	0	-0.000912641	8.59319e-05	0	0	-0.00571178	0.000546627	0.0239993	0	0	0	0	0.00745493	0	0.0235387	-0.000956671	0	0	0	-0.00159129	-0.000694559	0	0	0	0	-0.00198095	-0.00791291	0	-1.11123e-05	0.0100152	-0.000184767	0.000725344	-0.0188191	0.000204809	-0.000929045	0.000794853	0.000986222	0.0113148	0.000150683	-7.39105e-05	0.000374022	0.00495605	0.000602014	0.000706455	-0.000429742	0	-3.49648e-05	3.56114e-05	-0.000143193	0.00049622	0.00029721	0.000122552	-0.000120539	0.000880403	0.000706659	-0.00022727	0.0109621	-0.00137295	0.000221734	-0.0147319	0.101906	0.0051578	-0.00157621	0.00551469	0.00683524	4.503e-05	-0.000510761	0.0294571	0.00186116	0.0182122	0.0435198	-9.08363e-07	-0.00512451	0.0508907	-0.00748454	-1.51113e-05	-0.00176157	-0.00230445	0.00985175	0.0204119	-0.0166583	0.000128567	0.00524911	0.00374051	0.0371456	-0.0203848	0.00174332	4.8626e-05	0.0295676	-0.00167529	0.000945968	0.000744239	0.00627814	0.00117524	0.000642645	-0.000278882	0.014389	0.000593328	0.000522953	0.0240258	-0.00203399	0.0151744	0.000324706	0.00126736	0.00040427	0.00631907	0.000429375	0.000434479	-6.49529e-05	0.00101223	0.000404057	0.00415037	0.00525034	0.00118431	-1.37458e-05	-0.00306268	0.000509691	0.000403594	0.00118332	0.00012579	0.000258374	0.000589733	0.001109	0.00101871	0.000226335	0.000195553	0.00225018	0.00260416	0.000257948	-0.000445784	0.00106419	0.000114963	0.0130174	-0.0037509	0.00905649	0.00244257	0.000313136	0	0	0.000119212	2.36416e-05	-0.00163893	-0.0727065	-0.000264725	-0.00171841	0.000129313	0.000597477	0.00158072	-0.000680456	-0.0035426	0.00029957	0	-0.000328943	8.60415e-06	0.00584611	-0.0110745	-0.000112226	-0.00104873	-0.00173267	-0.000726185	-0.0177438	-8.8037e-05	0.000891551	-0.000817984	-0.000461202	-0.00403874	-0.000176517	0.00272741	-2.14214e-05	-0.00336419	0.00164502	-0.0142707	-0.000288698	-0.000370421	0.00162242	0.000275297	4.32452e-05	-0.000744516	0.00155383	0.000594298	-0.000639316	0.00065442	8.56184e-05	-0.000353067	0.00273042	0.010315	-0.1743	-0.00198153	-0.00026937	5.52981e-06	-0.000551615	0.000173659	2.11613e-05	0.00983388	0.00217675	1.0786e-05	-0.000516751	0.00317553	-0.000861289	-6.68682e-05	-0.00167647	0.000841559	-0.000101262	-2.90439e-06	0.000441558	-1.38284e-05	0.000523933	0.000276902	0.00177283	9.96294e-05	-0.000564602	0.000333163	0.000244902	0.00046868	-0.000506543	-0.00595873	-0.00146664	-0.000824325	-9.65322e-05	3.55078e-05	-3.56674e-05	-8.87992e-06	5.17926e-05	0.00120829	7.72388e-05	-0.00117824	-0.00013626	-3.26007e-05	-0.00261483	0.0024435	0.00492416	-0.000140342	0.000299541	0.000139558	-0.00360429	0.00608604	0.000250858	0.00102854	0.018962	-1.214e-06	8.18072e-06	-1.61775e-05	0.000151564	-0.000203558	1.49612e-07	0.000167849	0.000146266	0.0011694	-0.000166636	3.22603e-05	-0.000170946	-0.0179419	-0.000132899	1.8341e-05	-0.0046476	0.00119256	-7.7893e-05	0.0118587	0.00254293	0.00138656	0.0046012	-0.000248504	0.00251273	0.0121546	0.00408188	0.001919	7.78278e-05	-0.000136246	0.000304809	-3.26522e-05	0.000589858	0.000653269	0.000303775	-0.000439919	0.000277473	0.000183869	0.0044404	-0.00453021	0.0494607	0.0287653	0.0776903	0.000238114	0.00378356	0.0058887	9.77847e-05	0.0176284	0.000135541	0.000276113	0.00429455	0.000643502	0.00112333	-0.00901306	0.00102725	-0.00639013	0.00298924	-0.0270459	0.00556127	0.000746757	0.00783546	0.00262714	0.0003319	0.00140716	-0.00035024	0.00264462	0.000868886	-0.00101152	0.000394463	0.0096465	0.000309931	-0.0197312	6.64724e-05	0.000943875	-0.00102067	0.00194434	0.0327238	0.0119792	0.000952663	0.00401093	-0.000733009	-0.00228321	0.00330903	-0.000127816	0.00214226	-0.00271146	0.000917935	-0.000646038	0.00118683	0.00124438	0.0039463	0.00425403	0.000826961	0.0251786	-0.000519557	0.00990008	-0.00214034	0.00867898	0.0018584	0.000504416	0.00284713	0.0467455	-0.000281695	0.00253391	0.000794466	-0.00139583	-0.00127324	0.000892469	0.00443307	-0.000151033	0.040642	-2.99363e-05	-0.000162627	-0.00329457	-0.000864369	-0.000960391	0.00279308	-0.00113697	0.00199071	0.00144713	-0.00305318	-0.000533476	0.00246294	-0.00484513	-0.000828656	0.00436711	0.000111147	-2.86159e-05	0.00124708	0.00341476	0.0693357	0.0355857	-0.00190117	0.00990886	0.000150282	-0.00311416	0.00451523	-0.000289274	0.000249069	0.00105957	0.000175686	0.000400222	-0.00250915	6.76527e-05	-0.000259225	0.00133075	-0.00245209	0.000741999	-0.00141863	1.33582e-05	-0.00016967	2.37558e-05	-0.000501665	-0.000402932	-7.25125e-05	8.09518e-05	0.000685722	1.46174e-05	0.00131568	-0.00417061	0.000505581	-0.000154717	-0.00162255	0.000515225	0.00040013	0.000233844	0.00417516	0.000436874	-8.63131e-05	0.000986702	9.37471e-05	-0.00240087	-0.000151799	0.00263904	-0.00175416	0.00055163	0.000249405	-0.0102655	0.000120163	-0.000255343	0.000251607	-0.00186559	0.00128061	-0.00250937	0.00101645	-2.78591e-05	0.00010824	-0.000483023	6.53379e-05	0.000134651	-0.00143437	-0.000767081	-0.000759519	0.00143223	-0.0023913	0.00417537	-0.00519128	-0.000452232	0.000116489	0.000401139	0.000270912	0.000714973	-0.00102667	0.0031441	-7.65594e-05	5.67518e-05	0.0201645	-6.16012e-05	0.00106295	-0.00284579	-7.62248e-05	-0.000585512	0.00175057	-0.0036377	-0.000373376	-0.00222306	0.000754845	-0.000479754	-7.98664e-05	-0.000124114	-7.38995e-05	-0.00289015	-0.000211503	0.00353968	0.00140586	7.36438e-06	-0.000966842	-0.00349942	-0.000731677	-0.000385298	-0.00195602	0.00325642	-0.00437615	-3.02363e-05	0.00276168	-0.000937397	-0.00773429	-0.000440937	-0.000150398	-0.000211996	-0.000635175	-4.45842e-05	-0.00959572	0.000743143	0.000180757	-0.0162081	1.8059e-05	-7.44056e-05	-0.000325219	0.000249586	0.000551438	0.000177398	-3.80866e-05	-0.000218743	0.000937842	8.46169e-05	-0.000150331	0.00117479	0.00235536	-0.000188766	-0.000230564	-0.000651309	0.000690018	-0.000213022	0.0021454	3.69442e-05	-0.000156399	0.000296307	0.00025506	-0.0013574	-0.000185489	0.00015772	0.000624461	-0.000409674	-0.000212541	-0.000872731	-0.0102036	0.000494885	2.46093e-05	0.00362821	-0.000654969	-0.0114265	4.08181e-05	0.000774116	1.3409e-05	2.52823e-05	-0.00046392	0.00240716	-0.000997829	0.0074213	-1.06719e-06	0.000508074	-0.000237723	-0.00374849	0.0011262	0.00233202	0.00095121	0.000110919	0.000367402	0.00370752	7.58398e-05	0.000191842	-0.000340137	-0.00262894	-0.000177836	-0.000500098	-0.00679444	1.93686e-05	0.000200228	1.09282e-05	-0.000821082	-0.0027573	0.00119932	-0.000224557	-0.00379887	0.00196603	0.00181063	-0.00293949	-0.00843795	-1.68821e-05	-0.00162491	-0.00113707	0.00173802	-0.000731862	-2.63316e-05	-0.000673315	0.000230649	0.00568546	0.00504759	-0.00112254	0.00211206	-0.0023179	0.000397491	-2.64796e-05	-0.000301796	-0.000162538	5.28256e-05	4.75137e-05	0.00359625	-0.00101316	-0.00100923	0.000266931	0.000143208	1.23795e-05	0.00249625	0.000396589	0.000111922	-0.00192164	1.92358e-06	0.000393842	9.96161e-05	0.000298082	-0.000217669	0.000871844	0.000739181	-0.0011543	-0.00107226	5.54058e-05	-0.000220134	-0.00148712	1.43551e-05	-8.33886e-05	-0.0045147	-0.000274693	-0.000400242	8.58812e-06	-0.000179715	-0.00014717	0.000517571	0.00287566	-0.0016497	0.00463662	0.00039528	0.000134848	0.00116043	-0.00352134	-4.02039e-05	4.68269e-05	-8.97132e-05	5.3857e-05	-0.000152739	-0.000482484	0.000139382	0.000528709	-0.000215847	-0.00238787	-0.000891558	-0.00023334	-0.00294469	0.000555883	4.16839e-05	0.00359292	-0.000698249	-1.7592e-05	0.000403208	-0.00180425	0.00102533	8.44726e-05	-0.0101908	0.000117578	-1.39684e-05	-1.19016e-05	0.00199396	1.41784e-05	-0.000542033	0.00192861	8.84647e-05	0.000124716	0.000368524	-0.00183196	-1.7476e-05	0.000394226	8.1313e-05	-0.0065466	-0.000215473	0.00056448	0.00156724	-0.00817521	0.000569565	0.000244884	1.4519e-05	-0.0260346	4.64068e-05	6.48999e-06	0.000942667	-0.000363088	0.00202838	-5.78906e-05	0.000317131	9.40634e-05	-6.16154e-05	0.00038969	0.00117993	-0.000786062	0.000196755	0.00106858	-0.000346111	0.00201381	-0.000122463	-0.00171494	-0.00194297	-0.00204226	-2.13616e-05	-0.000253058	6.0008e-06	-0.000200643	0.000137811	0.000468601	0.000334457	0.000438581	0.004116	-0.000285744	0.000283557	0.0010738	-0.000647378	0.000143299	0.000418073	-0.0261732	-0.000435925	-0.000264652	-0.000278657	-0.000265843	0.000408154	-0.00103887	0.00235006	0.000886792	7.69752e-05	0.00166233	-0.00127304	-0.000321699	-3.61488e-05	-0.00277282	0.000273374	0.000349569	-0.00218037	-0.000743918	-0.000203089	-0.0013644	-0.000115034	0.00392266	-0.00166572	0.000315659	0.0025758	-0.0013734	0.000412899	-0.00643741	0.000646883	0.00138473	-0.00138029	-0.00063339	0.000246122	-0.00117606	-0.00106884	0.000574339	-0.012233	0.00199835	-0.00141853	0.00127992	0.000583453	-0.000856237	-0.00255799	0.00102349	-1.68279e-05	-2.71248e-05	0.000182744	-2.35781e-05	-0.000239366	-0.00147227	-0.00175311	-0.00638226	7.85444e-05	0.00050046	0.000612846	0.000147844	0.000364978	-0.000939147	3.40236e-05	-0.00136926	0.000455153	0.00131235	-0.000818957	-0.000869269	0.000119255	-0.000756149	-0.00057207	-0.000124494	5.19715e-05	-0.00303047	0.00027393	0.00086213	5.50182e-05	0.00353815	-0.00016663	-0.00096065	-0.000691465	-0.000357497	-0.000665065	0.00085048	0.000554565	-0.000241452	0.00043034	-0.000702924	-0.000151953	-0.000350297	0.00147485	0.000404079	-0.00107655	-0.0412042	0.00193193	-5.39099e-05	8.85662e-05	0.00491122	4.41604e-05	0.000200428	0.00131073	0.00167205	0.000407216	5.70516e-06	0.000211327	0.000224184	0.000670508	-0.00161071	0.000248812	0.000260869	-0.000566432	0.000178881	6.21058e-05	0.00123544	-0.00192553	-0.000734696	-1.46942e-05	4.02407e-05	0.00123539	-0.00068856	-0.0837932	0.00123187	4.25053e-05	0.000118678	0.000250255	-7.58387e-05	0.000225209	-3.71469e-06	-9.02588e-05	0.000895512	0.000378157	0.000465285	3.42488e-05	5.2675e-06	-3.02372e-05	1.75306e-05	0.000590369	0.000635434	-7.17997e-05	0.000236023	3.29698e-05	-4.92835e-05	-3.50087e-05	-8.9424e-06	2.41928e-05	0.000406131	-0.00186669	-1.15424e-05	0.000153004	0.00154479	0.0043117	-0.00327785	0.00434485	-0.000424268	-2.9966e-05	-9.38768e-05	0.00116633	0.000212025	0.000224615	-0.000322645	0.000102941	0.00125757	5.8471e-05	0.000757171	-0.000833781	-0.0017739	0.00105621	2.69406e-06	-0.00130349	-0.00259392	0.000496967	-0.00131047	-0.000488422	-0.000127979	0.000303403	-0.000286722	-0.000218673	-0.000526555	0.00800716	0.000147665	0.000653368	1.37347e-05	0.000890739	2.12205e-05	-1.10565e-05	-0.0027997	8.55605e-05	-0.000830205	0.000289056	-0.000259832	0.000679961	4.42013e-05	0.00125496	1.69395e-05	5.4363e-05	-5.66162e-06	-0.000252804	-0.00256775	0.000692282	-0.000788373	0.000950891	-5.73831e-06	-0.00268282	0.00481712	-0.00180766	0.00183806	-0.000187818	-0.000462341	3.71735e-05	-0.00807696	0.000977891	-0.00776197	0.000126278	-0.00597257	0.00618222	-0.000223663	0.0019291	-0.000119755	-0.00115087	-0.000139255	-7.81397e-05	8.00389e-05	0.0151618	-0.000101086	-0.00212882	0.000153748	0.000150966	-0.000473508	-0.00138604	-0.000160944	-4.4754e-05	0.00108212	3.70543e-05	0.000154453	-0.00233771	0.000254355	0.000107029	6.41303e-07	0.000474034	0.0015591	-0.00195885	-0.000663218	0.000153617	-0.000526494	8.85256e-05	8.75676e-05	6.86787e-05	0.00116126	-0.00129574	-0.00163756	0.000162595	4.35359e-06	-4.47917e-05	-7.67288e-05	-0.000418431	-0.00347448	-0.000641486	-1.31687e-05	0.000692228	-2.78105e-05	-0.000181794	-0.00264348	0.000183528	-0.00418879	-0.000332436	0.000123793	-0.000504112	-0.000776875	0.000371496	0.000126098	0.00300057	-0.000267135	0.000103926	-0.000222043	-0.0016129	-0.00106554	-0.000235809	0.000522332	-0.000649111	-0.000536864	0.00321918	-0.0242339	7.26531e-06	0.000654337	0.0148052	-0.00048924	-0.00161739	-0.000776679	-0.000538524	1.78499e-05	2.59165e-05	-0.000119648	-0.000299598	0.00045275	0.00140649	0.000645332	-0.014488	-0.00098185	-0.00037081	-0.0135585	-0.00150156	-7.62721e-05	1.1083e-05	-0.02729	-0.000338813	-0.000131389	0.00096033	0.000504246	0.00035846	-9.71011e-06	-1.34293e-05	5.55924e-05	0.00164701	5.09035e-06	0.000974973	0.00110008	0.000503575	0.00168084	0.00773084	-0.0073618	-0.00405447	-2.39477e-05	0.000743331	0.000579232	-0.00011804	-0.000809426	-0.00410163	0.000390125	-8.98598e-05	0.00235653	0.000691731	0.000145948	0.000526907	1.37563e-06	-0.0018138	0.00677651	0.000716545	0.00286834	-0.000197112	3.72993e-05	-0.000813573	-0.00420377	-0.00117772	-0.000303171	-0.00130189	-0.00234904	-0.0010358	0.000760496	0.00115493	0.00126153	0.000635175	4.39159e-05	-0.000716199	-0.00296187	-0.0033849	-0.000871957	0.000463643	0.000905364	4.86773e-05	-0.000114708	0.00139812	0.000514097	-0.000779497	-0.009225	-0.000611207	-0.000802045	0.000955792	-0.000440456	-0.000710567	0.00076826	0.000584837	0.000521861	0	-3.63065e-08	0	0.0156121	0	0	0	-1.04469e-07	-0.00786764	0.00118949	-0.00846628	0	-0.00647326	0.00238544	1.93952e-05	0	-5.17026e-07	0.0356601	-0.0144213	0.000927384	-0.000845291	0	0.00984966	6.16475e-07	0	0.00217217	6.92129e-05	-0.00345158	0.000343949	0.0568315	-0.00466482	-0.0237691	0	0	2.27438e-05	0	0	-0.00298608	-0.0508977	-0.0144472	-0.0786256	-0.000131093	-0.000356187	0.0536688	-0.00188019	0.00458397	0.00487406
x30MCx3221	-0.000723467	0.00408158	-0.00912024	-0.0012098	0.132963	0.00931907	0.0204209	-0.00119238	0.000924356	0.041003	0.000941741	0.000871819	0.00123819	-0.00666189	-0.0141627	0.006444	0.00225708	-0.00344416	-0.00128009	0.00349406	0.00531422	0.00139131	0.043063	0.00444961	0.0310901	-0.0107457	0.00532602	-0.00747715	0.00860424	-0.011152	0.0184318	-0.0136434	-0.00685971	0.00154035	0.0616736	0.00212488	-0.0142939	0.0173987	-0.00237249	0.000863592	-0.00606166	0.00702163	0.00170996	-0.00192363	-0.0036604	-0.000206149	-2.48903e-05	0.00104551	0.00680647	0.0244374	0.00188307	0	9.79136e-06	0	0	0	0	-2.27627e-05	0	0	0	-4.01929e-05	0	0	-7.19878e-05	-0.000253933	0.0600044	0.0226984	-0.0106175	-0.0253774	0.000360894	-0.0125178	-0.00276348	-0.0114522	0.00541327	0.00104113	0.0513911	0.00991347	6.21829e-05	-0.0144343	0.0319299	4.97751e-05	-0.000153265	0	0	0.000167501	-0.00132069	0.00986188	0	0	0	0.000935347	0.00443333	0.00479399	0	0.000591214	0.00250545	0	0.00661166	0.000288933	0.285803	-0.00133765	2.24691e-05	-0.00064788	-0.00245199	8.85074e-05	6.40714e-05	0.00280983	0.00159989	0.0318639	0.000812995	-6.70786e-05	0.000235933	-0.000433298	-0.00328017	-0.000415834	-6.97752e-05	-0.0103417	0	0	0	0	0	0	0	0.0268703	0	0.00034309	0	0	0.0352284	0	0	0	0	0	0	0	0	0	0	0	0	0	0	0	0	0	0	0	0	0	-0.000346148	6.07289e-05	1.19982e-05	-0.00988802	0.00331133	0.000108458	-0.000157226	-5.46384e-05	0	0	0	0	0.0183817	0	-3.89662e-05	0.00633926	0.000389146	0	-0.00205338	-0.000300156	0.000130014	1.66879e-05	-0.00548015	0	-0.00970881	-7.28293e-06	0	-0.000360705	0	0	0	0.0346711	3.95506e-05	0	-0.0541194	-0.00605768	-4.62933e-06	-0.00478596	-0.000371191	-0.00011526	0	0	-7.13787e-05	-6.2789e-06	-4.18592e-06	-6.68682e-06	0	-0.00317051	0	-0.000251723	0	0.00935786	0.00222844	0	0	0	0	0	-0.000791603	-0.000169592	0	0	-0.00553796	0.000402896	0.0226952	0	0	0	0	0.00728729	0	-0.011304	-0.00123599	0	0	0	-0.00206568	-0.0004722	0	0	0	0	-0.00081625	-0.00818495	0	2.26539e-05	0.0121422	-0.000104211	0.000681713	-0.0193001	0.000322821	-0.00103196	-0.00530634	-0.000758134	-0.00872184	-0.00014662	4.08057e-06	-0.00101257	0.00246506	2.28376e-05	-0.0113824	0.000224344	0	-3.54874e-05	5.01741e-06	0.00016304	-3.59307e-06	0.000411498	0.00156814	-0.000290662	-0.000413368	0.000160809	-9.42715e-05	0.0203913	-0.000990474	0.000332458	-0.0144762	-0.0186405	0.00540253	-7.33888e-05	0.00636264	0.0136381	8.75458e-05	6.8099e-05	0.0376152	0.000709156	0.0229467	-0.0315739	-5.70981e-05	0.0135875	0.0525528	-0.000761081	0.000252826	-0.00382203	-0.000300362	0.0105906	0.0181404	0.0327639	0.00632127	0.0051677	0.00490769	-0.0101738	0.00847255	0.00244223	-0.000383783	0.0317635	-0.00309339	0.000282659	0.00153891	0.0154633	0.00400226	0.000837076	-0.000440727	-0.00428627	-0.0016164	0.000261211	0.0190893	0.00175511	-0.00562288	0.000268455	0.000543162	-0.000445745	-0.00653119	0.000791383	0.000174763	0.000270974	0.000657218	-0.00688391	0.00491139	-0.00103533	-0.000442057	0.000263696	0.0031179	0.000610682	0.00109057	0.00031192	-0.000311888	5.69679e-05	0.000261739	0.000507189	0.000852557	-2.66584e-05	0.00012542	0.000651123	0.00334039	6.11796e-06	-0.00075781	0.000925186	0.000568062	-0.0256163	0.00105957	0.00260121	0.000724942	0.000218757	0	0	1.69225e-05	2.36416e-05	-0.000379248	-0.0246609	-4.77817e-08	-0.000172709	0.000251468	0.000174257	-0.000735886	-0.000451571	-0.00145758	-0.000669878	0	-8.98472e-05	-1.51798e-05	0.015554	0.00184417	-9.59693e-05	-0.000860862	-0.000810036	-0.000276811	0.00598471	-0.000124861	0.00159003	-0.00122037	-0.000546612	-0.00057676	-0.000133549	-0.000652345	-0.000121833	-0.000885996	-0.000928095	0.00740987	-5.70156e-05	-0.000471008	-0.00119197	0.000286575	1.13743e-05	-0.000145693	-0.00048048	6.3884e-05	-0.000316182	-0.000270001	-5.83864e-05	-0.000502443	0.00441465	0.0105032	0.0560577	0.000157453	-0.000162617	0.000313097	-0.00025968	-0.000645322	0.000221491	0.00902845	0.00133718	-2.02334e-05	-0.000787854	-0.00388354	-0.00045632	1.75764e-05	-0.000355044	-0.000599107	0.000128173	-5.78491e-05	-0.00033047	-0.000187257	9.62031e-05	-2.82596e-05	-0.000577342	-0.000110668	0.000543856	-0.00140002	-6.22538e-05	-0.00158719	-0.000865141	0.0124431	0.000153315	-0.000177714	-7.50011e-05	-0.00174344	-6.24023e-05	-1.5226e-05	1.53571e-06	0.00119839	2.1039e-05	-0.00408695	1.86027e-06	-0.00010335	-0.00459005	0.00057866	0.00943174	-0.00079499	-0.00136366	-3.43395e-05	0.0006358	0.00346241	-2.58733e-05	0.000801217	0.00897677	7.2336e-05	-0.000265762	-4.95225e-05	-0.000703436	-0.000140557	1.49612e-07	0.000287065	3.10003e-05	0.000574021	8.96393e-05	-0.000233316	-0.000826998	0.00449495	-0.000131073	2.71666e-05	-0.00311233	-0.000278317	-0.000242111	-0.00324725	0.00437311	0.00178281	0.00324296	-0.00132051	0.00442511	0.0105022	0.00964554	0.00319397	-0.000959651	0.000258818	-0.00075397	-0.00248954	0.00193023	-0.00214153	0.000748142	-0.00124522	-0.000326622	0.00019698	0.00487192	-0.00669015	-0.0515656	-0.0318782	-0.0706565	-0.00112015	0.00371064	0.00164284	9.96697e-05	0.008679	0.00185315	0.000425199	0.00271354	-0.00432974	0.00149623	0.00185972	-0.00414695	0.00202973	0.00421548	-0.0119927	0.00188837	-0.00313021	0.00397846	-0.0016897	0.000116104	-0.00964944	0.000321944	-0.00380999	0.00234413	0.00202775	0.000275889	0.00723076	0.000163566	-0.00679354	0.00218279	0.00115223	-0.0024002	0.0071396	0.03569	0.0286669	-0.000104176	0.00371086	0.000887117	0.00503046	8.42062e-05	0.000366319	0.000760471	-0.000958092	0.000904293	-0.00033176	0.00549764	0.000991712	0.00838279	0.00232515	-0.00199273	0.0434301	0.00340951	-0.00601387	0.000338504	0.00674684	-0.000717703	0.00114474	0.0097529	0.00232636	-0.00239494	0.00317757	0.00126634	-0.00151259	-0.00854247	0.00167665	0.00318126	0.000314034	0.0519828	-0.000129221	-0.00175075	0.00421558	-0.00560162	-0.0026945	0.00548855	-0.00267796	0.00298852	0.00316763	0.0065299	0.00301725	-0.00318399	0.000189266	-0.000469888	0.00163178	-0.0038319	0.000867412	-0.00564415	-0.0131513	0.0191063	0.0437909	-0.000961379	0.0182329	0.000509928	-0.000543059	-0.002721	-0.000442014	-0.000407188	-0.000869006	-0.000134407	-0.000127943	-0.000633729	3.08686e-05	-7.04222e-05	-6.83433e-05	0.00149977	-0.00165007	0.000206026	0.000237701	3.19616e-05	8.58132e-06	-0.000364667	-0.000293101	-0.000215094	0.000148663	-7.81522e-05	9.1657e-05	0.00112304	-0.00411367	0.000153581	-4.2878e-05	0.00077281	-0.00040824	0.000219433	0.000188878	-0.0109461	-0.00079641	0.000179836	0.00141248	6.58516e-05	0.00137317	0.000352767	0.00242454	-0.00194269	-0.00071814	-0.000302351	-0.00107207	0.000227835	-9.87108e-05	6.90615e-05	0.0059139	-0.00201851	-0.000171636	-0.00646956	0.000666999	0.000166732	0.000168186	0.000234671	-0.000237227	0.0002137	0.000372813	-0.000837786	0.000799737	0.00253071	-0.0163589	0.00125994	0.00137659	-0.000421736	-3.37965e-05	-0.000344538	-0.000611309	0.000324895	0.0015773	3.80612e-05	-1.58175e-05	0.012083	0.000468617	0.000915113	0.00393659	-0.00024186	0.00149606	0.00170184	0.000655491	0.000550507	0.00512484	-2.29598e-05	-0.000257481	0.000172915	0.000343759	1.24675e-05	0.000875755	0.000152854	0.000299972	0.000586812	4.51401e-05	-0.00141755	0.00217806	0.000231339	0.000396418	-0.00239061	0.00479346	0.00218275	-0.000436703	0.00332609	0.0011734	0.00253186	-3.99758e-05	0.000380244	9.14329e-05	-0.000361742	0.000829521	0.00402049	0.000598504	6.61623e-05	0.0157777	7.69832e-05	0.00178665	-0.000228469	0.000149124	0.000353768	0.000144438	-0.000105718	0.000310928	-7.73071e-05	5.43726e-05	6.76851e-05	-0.000752332	0.00366477	0.0007367	-0.000198366	0.000129515	-0.000644167	-0.000365894	0.00144147	9.96182e-05	-0.00182278	-0.000647386	0.000355921	0.00104211	-2.07901e-07	-0.00606634	0.000546731	-3.97384e-05	9.86353e-05	0.000744994	0.00672597	0.000746771	0.000147696	0.0025962	-0.000204688	-0.00265499	-1.12605e-05	0.00113455	3.59399e-05	-9.04307e-05	-0.000348089	-0.000430081	0.000136613	-0.00503501	0.00107782	0.000689511	0.000222487	-0.00627157	-0.00067389	0.00245452	0.00204578	0.000136166	-0.000288445	0.00210269	0.000568019	0.000885033	-7.74016e-05	-0.000483382	0.000475566	0.000804947	-0.000265308	-4.17344e-05	-5.84092e-05	0.000441552	-0.000910774	0.00190733	0.00180605	-1.0355e-05	0.00156059	0.00156123	0.000393277	-0.0012871	-0.00219753	-1.842e-05	0.000240218	0.000384502	0.00194097	0.000174208	-5.15349e-05	0.000854293	0.000378616	0.000971283	0.00168889	0.000414343	-0.00116498	0.00406882	0.000458681	3.68382e-05	0.000137491	0.000578611	8.90903e-05	0.000213846	0.0024934	-0.000177865	0.000268128	-0.000449845	9.43646e-05	1.2685e-05	-0.00624887	-0.000922029	-0.0005366	0.0024783	0.000112614	4.73481e-05	0.000150151	0.000544683	0.000537491	0.00040938	0.000468179	0.000908624	-0.000432032	-0.000333123	0.000242548	-0.000944025	-1.22647e-05	1.62073e-05	0.00774858	0.000836876	-0.000315862	-7.15552e-05	-0.000120421	0.000260126	0.000953401	-0.00417727	-0.000297124	0.00306291	0.00068252	0.000156174	0.00229511	-0.00102015	-0.00029168	8.15994e-05	3.31915e-05	0.000211163	-0.000186339	-0.000986396	0.000147395	-0.00087221	-0.000188553	-0.00045189	0.000199892	3.3549e-05	0.00140922	0.000870143	0.000100484	0.00599291	0.000609903	-2.33914e-05	0.000395004	-0.00144805	-0.000990322	-0.00102875	0.00325691	-0.000330019	-0.000533635	5.48006e-05	0.00167638	-5.35606e-05	0.000166518	-0.00137405	0.000109044	-0.000363221	0.00010354	-0.0012117	-4.44267e-06	-0.000726437	3.41179e-05	0.00359837	0.000162609	0.000566416	0.00103819	0.00396094	-0.000288832	-0.00205141	9.01417e-06	0.00811457	-0.000219032	-0.000336282	-7.92863e-05	0.000108183	0.000774091	-0.00024026	0.000445046	-0.000110755	-4.45378e-05	-0.00162438	-0.000653907	0.00177039	0.000287821	-0.00385329	-0.000567931	-0.000182305	-0.000128926	0.00334595	-0.00303711	-0.000826231	-0.00041456	0.00119488	-1.2049e-05	-0.000234797	-0.00121611	0.000258024	-0.000247479	0.00091493	0.00373637	0.000984059	0.000358532	0.000631758	0.00195077	0.00684978	0.00047436	0.0301001	-0.000254231	-0.000123007	-8.24732e-05	-0.000360854	-0.00501359	-0.00019487	-0.000852877	0.000280539	1.91045e-05	-0.00535509	0.0015545	-0.000311063	-3.18103e-05	0.0176705	-0.00288007	6.9944e-05	-0.00200733	0.000317556	0.000479896	0.000759994	-0.000662956	-0.00284658	-0.00155553	-0.0010119	-0.001667	3.50272e-05	0.000754313	0.00626244	9.31489e-05	-0.000419157	-0.000224126	-0.000411843	-8.61816e-05	0.000457782	-0.000374801	-0.000726946	0.00417787	0.00108964	0.00022363	9.75808e-05	0.000396335	0.000306308	0.000486323	0.000577908	-6.84897e-05	0.000146297	0.0001919	-0.000103204	0.000103595	-0.000637942	-0.000551401	0.00266315	-0.00100589	0.000534792	0.000608444	0.000220652	0.000326299	0.00153429	1.90519e-05	0.000107163	0.000367821	-0.000354318	-0.000226213	0.000193381	-7.52339e-05	-0.000211815	-0.00061478	-2.47233e-05	0.000118789	0.000262018	0.000564898	0.000370807	0.000144255	0.00280569	-3.5646e-06	-0.000732918	-0.000320594	-0.000655333	-0.000165916	-7.91394e-05	0.00039571	0.000272692	0.000530426	-8.29757e-05	-2.32786e-05	0.00021204	0.000567067	0.000161653	0.00120385	0.0736207	-0.00179982	9.8632e-05	0.00045656	-0.0034045	-0.000137164	-0.00010489	-0.000663244	0.00122978	0.000154781	1.56246e-06	-0.000824269	-0.000486497	-0.0038038	0.000942546	-1.31421e-05	0.000353604	-0.000118412	0.000246536	0.000108104	-0.00134774	-0.0015405	0.000378383	-7.11542e-05	-0.000762758	-0.00047459	-7.98563e-05	-0.0560537	0.00215953	6.89471e-05	-0.000230309	-0.000781077	0.000688371	-0.00094986	8.22079e-06	-3.31453e-05	-0.000264141	0.000297022	0.000326557	-9.41811e-07	7.49814e-05	0.000435704	-0.000176164	0.000692239	-0.000332846	2.55087e-05	-0.000504612	9.02978e-05	-0.000234042	8.13184e-05	-2.2813e-05	2.20583e-05	0.000430206	0.00271648	-6.07132e-05	6.08569e-05	0.0018294	0.000563042	0.00405674	0.00152401	0.000188371	1.0602e-05	0.000638621	0.0153657	9.84673e-05	0.000170454	-3.2847e-06	-0.00276269	-0.00335241	0.000200153	0.00023045	-0.000291166	0.000490953	-0.00153197	4.18633e-05	-0.00154889	-0.0020917	7.65071e-05	2.23802e-05	0.00154426	-0.00119896	8.25107e-05	-0.000319372	-0.000123764	0.000845989	0.00182305	0.000153655	-0.000465891	9.25719e-05	0.000260809	-0.000261988	-0.001027	-0.0021467	-0.000592098	-0.000113512	0.000323985	0.000680537	-6.47495e-05	-1.12152e-05	0.000332927	-1.15699e-05	-0.00017678	-2.83813e-05	-0.000832595	0.000570834	0.000807017	-0.000433655	0.000565299	6.76988e-05	-0.0018989	-0.00049341	-0.0002051	5.15476e-05	-0.000347934	-0.000907203	0.00096679	-0.00416099	7.01105e-05	0.00234066	-3.63335e-05	0.00234844	0.00183004	-0.000250716	0.000284843	-0.000373863	0.000782048	-0.00175458	0.000149261	3.9371e-05	-0.00347388	-6.17906e-05	-0.000809836	-0.000214296	0.000151617	-0.000242126	0.000253332	-5.80829e-05	5.11617e-05	-0.000557275	-4.45275e-06	-2.81663e-05	0.000819689	0.00038386	-0.00358513	0.000136778	0.000208493	-9.59674e-05	0.000559655	-9.76727e-05	0.000200179	-0.000772321	0.000210605	0.000186939	0.000206515	0.000714623	-0.000521071	-0.00032021	0.000409234	-2.93705e-06	-1.66662e-05	-4.66924e-05	-0.000158146	0.000410099	0.000280434	-7.61013e-05	0.000256201	-0.000524846	0.000459263	0.00655831	-0.002678	0.00112946	-6.2644e-05	5.48035e-05	0.000348133	-0.0005852	0.000180991	1.55004e-05	0.00404734	0.000491352	-0.000686341	-0.00027123	0.00135061	-0.00325913	0.000180598	0.000596258	-0.000166574	0.00108796	0.000656551	-0.0159499	2.10051e-05	0.000118225	-0.00316019	0.00030013	0.00533586	-0.000351094	-0.000150184	0.00010304	0.0005171	-0.000478873	9.36258e-05	-0.000143109	0.000119427	-8.54212e-05	-0.0123176	-0.000989205	2.44307e-06	0.00496966	-0.000430634	-0.000131007	2.23633e-05	0.00358889	0.00203143	0.00077904	0.00158912	0.000236517	-0.0011996	0.000164283	-0.00253499	-0.000104851	-6.6429e-05	-7.647e-05	-0.00705534	-0.000910027	0.000380959	0.00117692	7.69273e-05	-0.00281987	-0.00365832	-2.31762e-05	-0.00497088	0.000634108	-0.000338979	-0.000126044	-0.00136619	0.000249601	0.000118957	0.000959068	0.00126883	-0.000292042	0.000461349	-5.14896e-05	-0.00176508	-0.000840403	0.000702699	-0.00385159	0.000131223	-2.63932e-05	-0.000476611	-0.00159029	-0.00126822	-0.000247773	-0.000280125	0.00289552	-0.00228625	0.00122001	0.00129085	-0.000521983	0.000373531	-1.91822e-05	0.00190554	-0.00161781	0.00159609	0.00119597	0.000842815	0.000344028	9.38912e-05	-0.000124331	-0.000772803	0.000565728	0.000183388	0.0104139	-4.16546e-05	-9.60368e-05	0.00115377	-0.000190503	-0.00455855	0.00031288	-0.000750727	-0.00326795	0	-1.35831e-06	0	-0.00224176	0	0	0	-2.39144e-07	0.00103848	0.00118576	-0.00192172	0	-0.00590379	0.00241587	3.3684e-05	0	0	0.0501114	-0.00363671	-0.0165382	0.0071171	0	-0.0133093	3.51901e-06	0	0.00623683	0.000230825	0.0600386	-0.000180264	0.0463034	-0.0023684	-0.082671	0	0	2.0505e-05	0	0	0.014205	0.0466576	-0.0176283	0.0113952	-0.00013127	-0.00307885	-0.024822	-0.00177194	0.00437771	0.00895572
x30MCx1303	0.00294464	0.00401188	-0.00696934	0.000656253	0.154623	0.00971871	0.0172788	0.0011352	-0.00202853	0.0078627	0.0013625	-0.000233688	0.00197471	0.00703221	0.0204389	0.002085	0.00836245	-0.00473044	-0.000582358	0.00800478	-0.00566098	0.00164722	-0.0184796	0.00803567	0.0275335	-0.0101478	-0.00582915	-0.00407206	0.0079768	0.00118338	-0.0134946	-0.00500347	-3.23176e-05	0.0008361	0.0529819	0.00405551	-0.00591025	-0.00470072	0.00814294	0.000544738	0.00275648	0.00405517	0.00283689	-0.00136474	-0.00283671	5.78011e-05	-2.48903e-05	0.000841593	0.00876935	0.0234662	0.00304234	0	0	0	0	0	0	0	0	0	0	0	-3.13449e-05	0	-9.48225e-05	-0.000177135	-0.0305157	0.0215063	-0.0132417	-0.0233965	0.000327039	-0.0129848	-0.00272312	-0.00946217	0.00451195	0.000496417	0.0520138	0.0108595	-0.000265177	-0.0142583	0.0330085	0	-0.00012485	0	0	0	-0.00126681	-0.0115571	0	0	0	0.00110544	0.00432107	0.00480159	0	0.00027034	0.002271	-4.63814e-05	0.00699193	-7.78802e-05	0.268924	-0.00136673	-0.000630052	0.00339414	-0.00208751	-0.000309064	-0.000397578	0.00233181	0.000928759	0.0453482	0.00141904	7.68403e-05	0.000364103	-0.000251911	-0.00457558	-0.000294378	-7.22711e-05	0.0333661	0	0	0	0	0	0	0	0.0260143	0	-0.000135845	0	0	0.0368497	0	0	0	0	0	0	0	0	0	0	0	0	0	0	0	0	0	0	0	0	0	-0.0651529	0.000227924	4.65099e-06	-0.00602659	0.00393197	9.88863e-05	-0.000365835	-8.47456e-07	0	0	0	0	0.018119	0	0	0.00686502	-0.000393871	0	0.00131304	0.000144847	-0.00744189	-0.000547008	-0.00547769	0	0.00774717	1.53995e-06	0	-0.000261574	0	0	0	0.0371858	5.27452e-05	0	-0.0546476	-0.00567471	-3.67115e-06	-0.0044694	-0.00045912	-6.89817e-05	0	0	-1.73015e-05	0	-1.14424e-06	-2.07775e-05	0	-0.00299819	0	-0.000383183	0	0.00906185	0.00183344	0	0	0	0	0	-0.000776811	-8.58955e-05	0	0	-0.00634588	0.000496844	0.0209035	0	0	0	0	0.0077506	0	-0.0118394	-0.00092652	0	0	0	-0.00183026	-0.000683742	0	0	0	0	-0.00111365	-0.00852958	0	-1.14627e-06	0.012421	-0.000546371	0.000871333	-0.0201989	0.000389287	-0.000868502	-0.000959833	0.000554537	0.00560966	-0.000202214	0.00011306	0.000528392	0.00157398	0.000393513	-0.000634107	-0.000403371	5.10448e-06	3.91416e-05	-1.3962e-05	-0.000161566	-0.000534532	0.000465992	0.00268471	0.000276277	-6.20892e-05	-0.000483938	2.52104e-06	0.0101537	-0.0014952	0.000212336	0.0405582	-0.0217925	-0.000714219	0.00263993	0.00325286	0.0380316	-7.01585e-05	5.9779e-05	0.0289799	0.00113202	0.020099	0.044381	6.58657e-05	0.00914597	0.0555798	0.00186604	0.000180716	-0.00176489	-0.000545794	0.00773379	0.0176096	-0.0164197	0.000834676	0.00603232	0.00441383	0.0232053	-0.0319202	0.0178839	0.000196145	-0.0360828	-0.00253401	0.000382835	0.000437235	-0.00568864	0.00270561	0.000251555	-0.000659644	0.0105161	-0.00285229	0.000171131	0.021377	-0.00171208	-0.00273556	0.000408688	0.000236531	0.000250149	0.00817604	0.000168424	0.000197868	-0.00034265	0.000464309	0.000739641	0.00615032	0.00461604	0.00170339	-0.000236307	0.00329028	0.000724443	0.000291169	0.00091913	0.000103215	0.000326467	0.000328475	0.00107973	0.00130682	0.00167653	3.93849e-05	0.00366122	0.0024439	0.000481375	0.00160932	0.000364864	-0.000314681	0.0135359	-0.00227227	0.013342	0.000473849	0.000483307	0	0	2.6131e-05	4.20985e-06	-4.32018e-05	0.0506807	-0.000191712	-0.000130067	0.000156306	0.000173541	-0.0010553	-0.000306849	-0.00128528	-0.000327483	-2.60454e-05	6.1747e-05	-0.000111735	0.0158846	0.00062329	-0.000528723	0.00706072	-0.000949588	-0.000223921	0.00574542	0.000134124	-0.00600039	0.016908	0.00572067	0.0120076	0.00244577	-0.000669354	-0.000685518	0.00397602	-0.00096153	0.00754755	-0.000685461	0.00715159	0.0019547	-0.00183857	-0.000383324	0.0058767	-0.000230259	-0.000944316	0.00333678	0.000277671	3.4043e-05	-0.00034862	0.0029028	0.0114846	0.0585733	0.000249918	0.00593822	-2.49104e-05	-0.000260995	-0.00125055	0.000204345	-0.00305213	0.0010657	-6.53324e-05	-0.000628012	-0.00208697	0.00917826	0.000128804	-0.00132534	0.00393077	-0.000399035	0.00276202	-0.00113623	-0.00101115	0.000401711	-0.00178946	-0.00102653	-0.000201677	-2.20549e-05	-0.00128778	3.45336e-05	-0.00136152	-0.00080179	0.0135796	-0.000235099	0.00419913	-0.000252078	-0.00136313	-6.60553e-05	0.00014358	1.32019e-05	0.000117403	0.00175948	-0.00385655	-0.000202765	0.000758467	0.00766479	-0.00296517	0.0126457	-0.000686761	-0.00117075	-0.0013124	-0.000963286	0.0025561	-0.00196412	0.000658475	0.0106012	0.00010034	-0.000121975	-3.72741e-05	-0.00042532	-9.84916e-05	0	0.000295337	1.30823e-05	-0.000102234	-0.000529395	0.00162557	0.00189125	0.00525852	-0.000457386	-0.000321996	-0.00107488	-0.000161293	0.000339481	0.0113938	0.00364364	0.00244011	-0.000483179	-0.000890379	0.00324799	0.00897821	0.00753056	0.000879504	-0.000986426	0.00125853	0.000653071	-0.00120383	-0.000125102	0.000530364	0.000977288	0.00010143	0.000360208	0.000540067	0.00397652	-0.00513337	-0.0998676	-0.012756	-0.241594	-0.000552196	-0.00253438	8.28855e-05	-9.02077e-05	0.0117439	-0.000622673	-0.000519183	0.00261807	-0.00106179	0.00158433	0.00243854	0.00309356	0.00190128	0.00315187	0.0210947	-0.00795611	0.0011089	0.0039057	0.000223574	-0.000198938	0.00853933	-0.000910311	-0.00772957	0.00178469	0.00100251	-8.64544e-05	-0.00467175	-0.000600157	0.00868924	0.00259264	0.000753432	-0.00246037	-0.00466123	0.0382168	0.0309141	0.00141375	0.00295018	0.00349729	0.00336324	0.000256064	0.000906551	0.000694406	-0.00745155	-7.26239e-05	0.000463949	0.004907	0.00142066	0.00905351	0.00334966	0.000410583	-0.018545	-0.000526478	-0.00219201	0.0011674	0.00837182	0.013643	0.00193378	0.0183962	0.00309816	-0.00313503	-0.00146807	0.00133676	-5.69917e-05	0.00118516	0.00186193	-0.00308212	0.00102889	0.0479888	0.000333813	-0.000248259	0.011843	0.00210018	0.00201312	-0.00664361	0.000118141	0.00273526	0.000410096	0.000514031	0.000991718	-0.00281438	0.00105091	-0.000472409	0.00274664	0.00177647	0.000626177	-0.00481834	-0.0137643	0.0812192	0.00322641	0.00099455	0.00292794	0.000195295	0.00407134	-0.00121969	0.000170728	-0.000955618	0.000125621	0.000117561	-6.20578e-05	0.0020881	-0.000230008	2.44126e-05	-0.000319919	-0.00073699	0.000172152	-0.000163795	0.000151828	1.59618e-05	4.20024e-05	0.000594385	0.000463868	-9.72394e-06	5.61993e-05	0.00120503	-0.000928661	0.000972954	0.00190844	0.000161601	-0.00037719	-0.000532012	3.04868e-05	-0.000327187	0.000151351	0.00102833	0.000268689	0.000250372	0.00116941	7.48374e-05	0.00182679	0.000295109	0.00218611	-0.000516229	-0.000655768	-0.0003082	-0.00227137	-0.000305975	-0.000220975	0.000147532	-0.000922225	-0.000791407	0.000990642	0.000747969	-0.000245454	-0.00024635	-0.00044651	-0.000265003	-0.00012485	-0.00290713	0.000440949	-0.0011128	0.0019165	0.00243743	0.00220896	0.00207698	0.00112876	0.000532235	-0.000107955	2.65487e-05	-0.00386882	0.000613137	0.00146268	0.000606627	-0.000215298	0.019226	-0.000112941	-4.16046e-05	-0.00187144	-0.0001836	0.00240909	0.00392086	0.000852566	0.000154585	0.00241008	-0.000463915	0.000373172	-3.9451e-05	-0.0011085	2.7722e-05	-0.000531313	-0.000392449	0.000717042	0.000491835	8.32043e-05	0.00117201	0.00315236	-0.000100676	0.00035961	0.000168234	0.000599453	0.00298742	-0.000513788	0.00222784	0.00122023	0.000618805	-0.000252582	-0.000255194	0.000103408	0.000377805	0.000677622	0.000638771	0.00095704	7.19318e-05	-0.00646966	4.53497e-05	-0.000326198	-0.000377087	0.000733601	-0.000145874	-0.000182074	7.93247e-05	0.000220027	0.000752025	-0.000217354	-0.000266303	-0.000385371	0.00412427	0.000504322	-9.05213e-05	0.00308629	-0.00162597	9.30765e-05	0.00241407	1.68172e-05	-0.00166951	0.000393859	0.00113004	-0.00045135	4.96655e-05	0.00160897	0.000573223	3.31497e-05	0.000167096	0.00127471	-0.00686202	-0.00469557	5.22821e-05	0.00381993	0.000313492	0.0146784	-0.000118054	0.00169955	6.48714e-05	-0.000213411	-0.000346165	-0.00152038	0.000536832	0.00071977	3.79058e-05	-0.000104437	-0.000349783	0.00507499	-0.000165017	0.00737554	0.00111574	-0.00049909	0.000508596	0.00350157	0.0005273	-6.22953e-05	0.00135195	-0.000499844	-0.000349617	0.00048093	-0.000116469	0.000335407	3.16151e-05	-0.000621239	-0.00086303	0.00188055	0.000463782	-9.29289e-06	0.00102712	-0.000973348	0.000585536	-0.00011811	-0.0017151	4.18586e-05	-0.00214177	0.000284515	0.00159831	0.00144075	-5.21606e-05	0.000942038	0.000446258	0.00152626	0.000651664	0.0035428	-0.000979688	0.00204612	-0.00124611	-0.000220122	0.000157809	-0.00388175	0.000122757	-0.000756093	-0.00224015	0.00251026	-0.00111001	0.000385175	-0.000479297	-2.95142e-05	0.000616606	0.00177778	0.000193814	-0.00229221	2.72697e-05	-0.000185622	0.000220192	0.000480487	-0.000724315	0.000275043	0.000218496	0.00117236	-0.000687346	-0.000540236	4.24485e-05	-0.000520829	-0.000337934	0.00010152	0.00443508	-0.000950493	0.000247392	-0.000103755	0.000137687	-0.0003827	0.000610723	-3.30632e-05	-0.000373959	0.00187831	-0.00191388	0.000267175	0.0017953	-0.000101151	-0.000137801	7.52159e-05	-0.00117955	0.000440377	-0.000328422	0.000223567	0.000199546	0.000506021	-0.00087086	0.000546251	-0.000383337	0.000116152	0.000943695	-0.000450194	0.000142185	0.00246388	-0.000345605	-1.20291e-05	0.000162827	-0.000723413	0.000775479	-0.00140731	0.000915198	-0.00130653	-0.000382867	0.000292335	0.00153338	0.000176673	0.000517721	0.000983716	0.00016247	0.000200578	0.000106794	0.000874014	3.43787e-05	-3.90779e-05	0.000221721	-0.00362387	0.00139449	0.000657773	-0.000952786	0.00330495	-6.6709e-05	-0.000454706	0.000263191	0.00612264	-0.000274769	8.04444e-05	-0.000792558	0.000360536	0.00011347	-0.00118358	-0.00144321	-0.000429506	-0.000114551	-0.0010192	-0.000953763	0.000315805	0.000276128	0.000765209	-0.000447672	-0.00042509	7.25126e-05	0.00114453	-3.33128e-05	-2.79139e-05	-0.000106851	0.000941537	-8.44089e-05	0.000471561	0.000231559	0.000185754	-0.000373853	0.000616054	0.00238789	-0.000733535	0.000172427	0.000473696	-0.00156513	0.00250298	-0.00182483	-0.0180237	0.000504242	-2.56688e-05	-1.21249e-05	-3.33863e-05	0.000799842	0.000573985	-0.00178005	-0.00300495	-0.00010599	0.00134449	0.00311178	-0.000808387	0.000306974	-0.000914894	7.90391e-05	0.000177235	-0.0016224	-0.002324	0.000373338	0.00132441	1.8104e-05	-0.00264693	-0.0015971	0.000154661	0.000687194	0.000474947	0.000315963	-0.0007772	-0.000142211	0.00245271	-0.000175167	-0.000409824	-0.000288723	-0.000865657	3.22246e-05	-0.000644925	0.000312836	-0.000870478	0.00171726	-2.86231e-05	0.00031026	0.000634471	-0.00140545	0.000836686	0.000155836	0.000324763	0.00015882	0.000110565	4.53625e-07	0.000894749	-0.000411217	-0.00316899	0.001051	0.000673048	0.00026366	0.000166437	-0.000228134	-0.000413183	-9.22756e-05	0.000125872	-4.37445e-05	-0.000338449	-0.000142791	-5.29031e-05	2.7296e-05	-0.000885622	-0.000478121	1.06195e-05	0.000117013	0.000303703	-0.00249348	0.000258207	5.71414e-05	0.00367111	6.64948e-06	-0.000361259	0.000399907	-0.000427654	-0.000216678	-0.00017971	4.56017e-06	-0.000479438	0.000974649	0.000263569	-3.5649e-05	-8.55296e-05	0.000741087	-0.000268193	-0.000924685	0.0343304	-0.00272965	-0.000785945	-0.000954211	0.00437867	-0.000137335	-5.92553e-05	-0.000527332	0.00187757	4.94716e-05	-1.61628e-05	0.000261133	0.000543453	0.000496205	8.10851e-06	-0.000267056	8.92117e-05	0.00016963	0.000119882	4.07298e-05	0.000502178	-0.000898022	4.065e-05	-8.20532e-05	0.000223206	-0.000342299	-8.4843e-05	0.0580877	-0.0164499	-7.15858e-05	-0.00443981	0.000112121	-0.000765479	0.000348595	-5.31263e-06	-5.48164e-06	0.000989739	0.000208558	0.000500155	5.23149e-05	9.4329e-05	0.000429967	0.000431844	-0.000493103	0.00012493	7.07314e-06	6.4702e-05	6.63021e-05	-8.29202e-05	2.7111e-05	-1.78348e-05	0.000213944	0.000322824	0.00205368	-1.20615e-05	0.000568307	-0.0144657	0.00262421	0.00286981	0.00136639	-0.000419043	8.5097e-06	0.000462101	0.00777328	8.39081e-05	-0.000300083	1.40167e-05	-0.00024289	0.000697712	0.000260273	0.000159368	0.000283351	-0.000248021	0.00159953	0.000140279	-0.0028493	0.000661974	0.000297074	0.000141106	0.000691984	0.000706323	-0.000347857	0.000373954	5.66174e-06	-0.00127347	0.00219942	-0.000156205	-0.00103851	1.1605e-05	0.000169617	-0.00065321	-3.3648e-05	-0.000479555	-5.53564e-06	-0.000194607	0.00026632	-0.000242181	0.000788697	9.07369e-05	-0.000705681	-0.000211737	2.68221e-05	-6.91682e-05	0.00089823	0.00148169	0.00070615	0.000402589	0.000843666	-5.33836e-05	-0.00147197	0.00213187	0.000288629	0.000801402	-6.30665e-06	-0.000888518	0.000670421	0.00710111	0.000619702	-0.00200524	-2.81926e-07	0.000565312	0.00191917	-0.000669037	-0.00117185	0.000741788	-6.77981e-05	2.03088e-05	-4.68348e-05	4.55184e-05	-0.00130648	-1.02317e-05	0.00131265	0.00100748	0.000260519	0.000286631	-3.8283e-05	0.000411922	0.000647891	0.00183479	-0.00039234	8.25877e-05	0.000833951	0.00050036	0.000350736	2.72119e-05	9.75389e-05	0.00164182	0.000109204	-0.000216278	-0.00075654	0.000205205	0.000210846	0.000209515	-2.75261e-05	0.000664644	0.000895915	0.000449109	0.000485637	-0.000210636	-7.76138e-05	-4.93586e-05	-0.000210919	0.000205261	-0.000260923	-7.45759e-05	0.000392548	-0.000268018	0.000479194	-0.0142373	0.0002023	0.000730311	-4.17716e-05	9.81686e-06	0.00143776	-0.000151376	0.000489665	-0.000465658	-0.00357304	-0.000101787	-0.000497879	-7.0235e-05	-0.00121537	0.000286842	2.53985e-05	0.000405201	0.000921701	0.000591846	-0.000597736	0.0138051	3.71027e-05	-9.13466e-05	-0.00184481	0.000276386	-0.000697385	-0.000445438	0.000196102	6.42273e-05	-0.000337824	-6.28311e-07	9.69847e-05	0.000811887	-8.8237e-05	0.00032816	-0.0131455	-0.00164743	-4.35995e-05	-0.00461429	-0.000112426	-0.00011813	5.15577e-06	0.00343313	-6.90325e-05	0.000402694	0.00103366	0.000227124	-0.00138209	5.15714e-05	-0.00038443	-0.00025741	0.000500302	2.40828e-05	-0.000340505	0.00136688	0.00050214	0.00311431	0.00110322	-0.00128198	-0.00277964	-0.00015728	0.000580963	0.000430959	0.00203552	-0.000207484	-0.00296104	-0.000671076	-0.000548332	0.00114638	0.000484656	0.000206229	0.000413869	-1.37432e-05	-0.000882988	-0.00119385	-0.000537416	-0.00241776	7.00511e-05	-8.07701e-05	0.000120823	-0.00126343	0.00180026	0.0015075	0.000618833	0.002	-0.00185237	-6.21231e-06	-0.000271718	0.000530971	0.000412947	-0.00056557	-0.000484146	-0.00185908	0.0021059	-3.50616e-05	-0.0014705	0.000518287	-0.000935313	0.000106495	-0.000541956	-0.00242785	0.000666504	-0.0029824	0.00190099	0.000304924	-0.00022104	0.000750504	-0.00303949	-5.53442e-05	0.000654589	-0.00161985	0	-2.24549e-06	0	-0.0019005	0	0	0	-1.23451e-06	0.000883152	0.00130225	-0.00419602	0	0.0149275	0.00247715	2.11542e-05	0	-7.98324e-07	0.0819749	-0.0041856	0.00735485	-0.000628957	0	-0.0103358	3.54643e-07	0	0.00484877	6.86655e-05	0.0815119	-8.71546e-05	-0.00128793	-0.00109129	-0.0409255	0	0	2.68033e-05	0	0	-0.0118413	-0.0307651	-0.0183194	0.00676917	-3.9981e-05	-0.00176034	-0.0193797	-0.00152779	0.00591759	0.00840824
x30MCx3114	0.00209504	0.00335985	0.000690228	0.00101857	0.0707939	-0.00234587	0.0139536	-0.000286874	-0.000197701	0.0391514	0.00147167	4.1853e-05	0.00102836	0.00650733	0.0170721	0.00591581	0.00983467	0.00754289	0.000131039	0.00821431	-0.0266235	0.000325993	0.0275167	0.00642501	0.0333371	-0.0105947	0.00441049	0.00630706	0.007564	0.00812391	0.0110388	-0.0362334	-0.00528225	0.0025013	0.0482272	0.00352391	0.0142025	-0.00783569	0.00732783	0.000473477	-0.00382648	0.00839061	-0.0055428	-0.00221837	0.00557564	9.64996e-05	-1.31603e-05	-0.00142182	0.00642047	0.0232534	0.00106092	-1.2507e-05	-4.99763e-06	0	0	0	0	0	0	0	0	0.000161864	0	0.000111156	-1.44126e-05	-0.000294634	-0.0299562	0.0306389	0.0154748	0.0487851	7.60488e-05	0.0678532	0.0165158	0.00511674	0.00446947	0.000206701	0.0496745	0.01015	3.56568e-05	-0.0146076	0.0325991	1.9122e-05	-0.000107494	0	0	-1.24704e-05	0.00512235	0.0121547	0	0	0	0.00104723	0.00483884	0.00415007	0	0.000287808	0.00235718	0	0.00710251	0.000625104	0.231448	-0.0010912	-2.87477e-06	-0.000725598	0.0135509	7.84942e-05	-8.30404e-05	0.00249266	0.00178475	0.0279784	0.00119296	7.2508e-05	-0.000808366	0.000148955	-0.00170683	3.21898e-05	0	-0.010502	0	0	0	0	0	0	0	0.0287553	0	0.000216269	0	0	0.0402374	0	0	0	0	0	0	0	0	0	0	0	0	0	0	0	0	0	0	0	0	0	0.000663183	5.26142e-05	4.54261e-06	0.00813829	0.00325949	7.33239e-05	-0.000288502	-7.65644e-06	0	0	0	0	0.0196642	0	0	0.00731097	-0.000226818	0	0.00264393	0.000231263	0.000147304	-8.23362e-06	-0.00520768	7.74002e-06	-0.0112694	-3.8353e-06	0	-0.00016923	0	0	0	0.0362826	9.65822e-05	0	-0.0529084	0.0445225	-5.53938e-06	-0.00356959	-0.00327232	-0.000106082	0	0	1.83027e-05	0	-1.82122e-05	-6.42095e-06	0	-0.00326777	0	-0.000266238	0	0.00883298	0.0021854	0	0	0	0	0	-0.000847213	-6.85748e-05	0	0	-0.005779	0.000453914	0.0214268	0	0	0	0	0.00797653	0	-0.0115804	0.00880238	0	0	0	-0.00207476	-0.000586766	0	0	0	0	0.0122332	-0.0085001	0	-1.31674e-06	0.0118475	-0.000271614	0.000784342	-0.0159964	0.00130849	-0.000953191	0.000798964	-0.00157338	0.0147128	-3.06314e-05	0.000112437	0.000561002	0.0047556	0.000726682	0.00128948	0.000101992	1.81296e-06	6.77577e-05	-5.45577e-06	0.000202952	2.97512e-07	0.000549302	0.00140452	-0.000164131	0.00101331	0.00102223	-0.000185669	0.0150051	0.00114272	0.00064364	0.0360072	-0.0230616	0.00342365	0.000863457	0.00855282	0.00520706	8.45527e-05	-0.00061112	0.0314942	0.00107767	0.0199355	-0.0282824	1.35559e-05	-0.00663651	-0.0267536	-0.00108739	0.000170643	-0.00273636	0.00026543	0.00645137	0.0274154	-0.0103873	0.00402798	0.00473488	0.0044698	-0.0107565	0.0107417	0.00206003	0.000435757	0.0318254	-0.000649434	0.00103592	0.00102828	0.0184979	0.00134384	-6.72146e-05	0.000143804	0.0125236	0.00189887	0.000597661	0.023105	-0.00209266	-0.00195749	0.000385663	0.000224278	0.000336587	0.00678973	0.000298479	0.000428636	-0.000598218	0.00068402	0.00105202	0.00593424	0.00456419	-0.00276686	-0.000752669	0.00257054	0.000653419	9.98718e-05	0.00122592	-9.85571e-05	-3.84509e-05	0.000151125	0.000281426	0.000811593	0.000241583	0.000226932	0.000920376	0.00239093	-0.000116977	0.00230725	0.000387673	5.13982e-05	0.0128774	-0.00182592	0.000192545	0.000258495	0.000644629	0	0	7.8551e-05	8.10663e-06	-0.000271015	0.0250859	-0.000324569	-4.43382e-05	-0.00109179	0.000195126	-4.62444e-05	-0.000154891	-0.000986807	8.2595e-05	0	-2.49899e-05	-7.69649e-07	0.0169892	0.00255947	1.4826e-05	0.00976385	-0.000404416	-0.000203511	0.00482688	-0.000112532	0.000886688	-0.00108926	-0.000471989	0.000869449	-0.00144373	-0.0006663	0.000288263	0.00417131	-0.000984096	0.000928748	-0.00011055	-0.000783809	0.00235286	0.000151248	4.25679e-06	-0.000132641	-0.000383278	0.000179136	0.000959799	0.00196286	8.8248e-05	0.000383695	0.00154494	0.011495	0.0461706	0.000171857	0.00753691	-5.34514e-05	0.000101876	0.000548673	-2.12857e-05	0.00715558	0.00281066	-2.25638e-05	-0.000747997	0.000585579	-0.000689076	0.000118874	-0.000938786	-0.000547484	5.94486e-05	-0.000101169	-0.000210126	0.000124275	0.000214954	1.73273e-05	-0.00074567	-9.41247e-05	-0.000258154	-8.29108e-05	3.69275e-05	-0.00223054	-0.00062704	-0.0107786	-1.43837e-05	-0.000145694	-9.02426e-05	0.00614943	-4.20276e-05	2.23722e-05	8.92408e-06	0.000439022	-6.9417e-05	0.00314693	4.29491e-07	-0.000210991	0.0098116	0.000738848	-0.00670933	0.000102711	0.00010551	7.63134e-05	-0.000659626	0.00267532	0.000188156	0.000513593	0.00789614	1.10731e-05	-3.9499e-05	-3.49978e-05	0.000543143	-0.000201041	0	0.00057843	5.62033e-05	0.000980905	-8.6084e-05	0.000851354	0.00159457	0.00352872	0.000145478	1.27095e-05	0.00187725	-2.61306e-05	-0.00101087	0.0113953	0.00320793	0.000724653	0.00523863	-0.000428881	0.00440843	-0.0142387	0.00705291	0.00124327	-0.00134922	0.00131579	0.000815582	0.000117046	-0.000683575	0.000451388	-0.000750687	-0.00135103	-0.000174709	0.0023469	0.00196079	-0.00412222	0.0521019	-0.037921	-0.11333	0.000501491	0.00191053	-0.000597551	-0.000122109	-0.0570946	-0.000107609	0.000270193	0.00185552	-0.000312069	0.00111922	0.000716504	-0.00446075	0.00120159	0.00285844	0.0135244	0.000335336	0.000529553	0.00563792	-0.00306482	-0.000537017	0.00632699	-0.000960888	0.000107363	0.0019209	0.00242194	0.000177157	0.00841379	0.000511148	-0.0354496	0.00177897	-0.000202787	-0.00164726	0.00523415	-0.060775	-0.00832651	-0.000187093	0.00207231	0.00172405	0.00196624	-0.0338851	-0.000690153	-0.00833804	0.00277106	-0.00745652	-0.000337134	-0.0107054	0.00128469	-0.0124387	0.0023374	0.000949923	0.037088	-0.00075468	0.00250811	0.000619119	0.00839534	0.01559	0.00267579	0.0200832	0.0116347	-0.00127228	0.00476841	-0.000284222	0.00128094	0.00228915	0.000280577	0.00197424	0.000552124	0.0500233	-0.000741364	-0.00100102	0.010819	-0.000496343	0.00163156	0.00262333	-0.00404373	0.00397439	0.00067972	0.00528847	0.00182386	-0.00393553	0.00130244	0.000255825	0.00379748	0.000774221	-0.00486446	0.000924114	0.00515383	0.0562298	0.0372131	-0.00624897	-0.00838331	-0.000147965	0.00197132	-0.00343191	-0.000411775	-0.000212791	-0.000420199	3.93523e-05	-0.000169667	-0.00185103	-8.79899e-05	-0.000110337	0.000973089	-0.000679007	-0.0019617	0.000448864	-0.000303431	2.02771e-05	6.11369e-05	6.56659e-05	0.000935355	-0.000179575	-0.00029151	-0.000152356	0.000210738	0.000609607	0.0015719	0.000207008	-7.12615e-06	-0.000345089	-0.000133478	0.000103532	8.1169e-05	0.00488158	0.000220391	0.000119274	0.000727715	0.00010629	0.00166043	1.52928e-05	-0.00109905	-0.00269639	-0.000694936	0.000162597	-0.00157047	-0.000175947	1.91012e-05	0.000371969	-0.000835266	-0.000302235	0.00112767	0.00100227	0.00114352	-0.000356253	0.000346118	0.000475789	0.000299598	-0.000112847	5.8247e-06	-0.000543714	0.00168202	0.00177841	0.00145821	0.00129091	0.00100178	0.000310015	-0.000170204	-0.000104429	-0.000679308	0.000621926	0.00168097	0.000649053	-0.000436706	0.0139991	-6.94313e-05	0.000249104	-0.00329623	0.000223268	0.00184433	0.00235178	-0.000761288	-0.000170254	-0.0128847	-0.00017479	5.08241e-05	-6.04943e-05	0.000358875	2.26542e-05	0.00174045	0.000160067	-0.002564	0.000890717	-1.53936e-05	-0.00092075	0.0040387	0.000176935	0.000597148	-0.00124757	0.00348506	0.00382964	-0.000532657	0.0029576	0.00104847	0.000305488	0.000102652	0.000552686	2.69061e-05	0.000339139	-0.000288159	0.00155267	0.000836176	8.39137e-05	0.0053215	0.000102833	0.000696004	-0.000261569	0.000388755	0.000149303	-4.77042e-06	0.000459801	0.000676044	-0.000433081	0.000125486	-0.000131808	-0.000107404	-0.00635248	-0.00013201	0.000229093	-0.00237875	-0.000215433	6.44689e-05	0.00268071	0.000124586	0.00115306	5.19032e-05	0.000650873	-0.000351501	0.000104525	0.000449495	0.000593393	0.000266069	8.60738e-05	0.00050051	0.0110415	1.47459e-05	0.00011111	0.0015654	-0.000178861	0.012191	0.000139022	0.000739777	-2.25559e-05	-0.000114211	-0.000318911	-0.000764897	-0.000696769	-0.00361626	3.72717e-05	0.00079803	-1.46572e-05	0.00502686	-0.000667387	-0.00670663	1.11191e-05	-7.12667e-05	-0.000488772	0.00275951	-0.00133195	-7.77748e-05	0.000849126	-0.000940469	0.00095691	0.000638221	0.00110751	-4.15659e-05	0.000312518	0.00104445	0.000777933	0.00276608	0.00053716	-6.0558e-05	0.00154384	0.00122232	0.00259496	-0.00113183	-0.00316658	-3.54445e-05	-0.000332027	0.000598313	-0.000927756	-0.000809056	-0.000119402	0.0011548	0.000396763	-0.00442638	0.00138965	-0.00231918	-0.000608549	-0.00376642	0.00128969	-0.000191201	-0.000304691	0.00136925	0.000235068	-0.000916269	-0.00189092	0.00158492	0.000227126	-0.000472935	0.000138474	3.17554e-05	0.000900563	-0.00261887	-0.000501678	-0.0018554	2.55197e-05	0.000228726	9.42821e-05	-0.00103803	0.000138313	0.000176525	0.000309156	-0.00164382	-0.00083896	-0.000552607	-0.000200022	-0.00112948	0.00024616	0.000238486	-0.00314159	-0.000925921	0.000704019	8.90847e-06	0.000354886	-0.000618261	-0.000583374	0.000494729	-0.000483622	0.00222396	-0.00234912	0.000189834	0.0015133	-0.00115066	-0.000102441	6.70917e-05	0.00037358	0.000364459	-3.93707e-05	0.000119253	-0.00153402	0.000394207	0.000908727	-6.89435e-05	0.00383597	0.000196443	0.00489354	-1.2517e-05	4.90215e-05	0.00589589	0.00125863	-1.26887e-05	-0.000224465	0.00304024	0.00066919	0.000158167	-0.00239099	-0.000892616	0.000111859	9.74866e-05	0.00154017	0.000242683	0.000406994	-0.000136739	0.000190718	0.000163454	0.000108868	0.00157704	-2.22269e-05	-0.000155863	0.000303972	0.00291906	0.00186896	9.4486e-05	0.00137191	0.00385676	0.00105053	0.000524013	0.000163411	0.0151799	0.000278321	-7.55712e-06	0.000318872	0.00020595	0.00107631	0.000405342	0.000306689	0.000200797	0.00106543	-0.000523621	-0.000605317	-2.49674e-05	0.000318731	0.00101334	-0.000241359	-0.00016796	-0.000261805	0.000708394	0.00129649	0.000717422	0.000126302	-0.000363314	-5.27588e-05	0.000533531	7.89039e-05	-0.000467613	-0.000576443	-0.000179481	0.00357518	-0.00134401	0.00052347	0.000474203	-0.00167103	0.00301376	-0.00032332	-0.0209133	-0.000537637	0.000144744	9.59203e-05	-0.000319577	0.000672091	0.000937997	0.000685438	-0.00288396	-6.84479e-05	0.00116341	0.00173444	-0.000689701	-0.000306285	-0.000443794	0.000298127	-0.00395286	0.00224809	0.0010579	-0.000304779	0.00124417	0.000262415	-0.00175963	-0.00014799	0.000227307	0.00104655	0.000525559	0.000310132	0.00700136	-0.000130091	-0.00263766	0.000467764	-9.98966e-05	-0.000234029	0.000427502	-0.000364813	3.74374e-05	-0.00678803	0.00101063	0.00611418	-9.21725e-05	-0.00116644	-0.00042939	-0.00186325	-0.00329404	-6.45027e-05	-0.000136695	0.000260195	0.000336002	0.00147572	-0.00117898	0.000681504	0.00108468	0.00130132	0.000277292	0.000325249	-1.56827e-05	-0.000512692	0.00124903	-7.12181e-06	-0.000511527	0.000273111	-9.17303e-06	0.000399117	-1.43835e-05	5.00858e-05	-0.000453781	-0.000327424	1.41412e-05	5.29883e-05	0.000292175	0.00127694	0.000313366	2.14353e-05	0.00375576	0.000382331	-0.000282121	0.00128162	0.000339758	-0.000380001	-0.000181173	-0.00014137	-0.000597649	0.000751365	0.000285413	8.83471e-08	-0.000698565	0.00107329	0.000523982	0.000203858	-0.0133888	0.00221149	-0.000373982	0.000532465	-0.00313424	-3.11249e-05	-8.95809e-05	-0.000508221	0.00116265	4.97228e-05	-4.06963e-05	0.000189489	0.00112488	6.03521e-05	-0.00107319	-0.000334895	0.00011661	-0.000266643	2.16931e-05	-0.000309683	2.99272e-05	-0.000610378	0.000683023	-5.48295e-05	0.000284261	0.000142718	-0.000176635	0.0975813	0.00267518	-0.000126617	0.000988752	0.000133696	-0.000404594	0.000283042	-7.31609e-05	-3.9214e-07	-0.000347986	0.000585619	9.03076e-07	1.60591e-06	0.000203021	0.000652675	-0.000171756	0.000838847	0.00013192	-0.000144531	0.000137714	-0.00066965	-0.000114172	4.21485e-05	1.04776e-06	-0.000130024	-0.000291961	-0.00196665	9.71765e-05	0.000448158	0.00291351	0.00191157	0.00182674	0.00192287	0.000253253	2.77281e-06	-0.000126449	0.0106905	9.77922e-05	-0.000530385	-1.39002e-05	5.45806e-05	0.00132946	0.000387217	0.000366222	0.000477677	0.000691308	0.000488591	-0.000447083	-0.00136272	0.00060549	-0.00102134	-9.92451e-05	0.000988396	0.000570626	0.000312693	-3.84335e-05	0.000114637	-0.000458987	-0.0106268	-0.00157535	-0.000923466	8.36348e-05	0.000175313	2.69412e-05	0.000290965	0.000427763	4.46821e-05	-0.000170733	0.000237675	9.27392e-05	-0.000421832	9.96671e-05	0.000425513	0.000244562	2.53815e-05	-8.36199e-05	0.000557575	0.00218966	0.0010866	-0.000697988	0.000466822	-1.31234e-05	-0.00118142	-0.00233215	8.68149e-05	0.00140325	-7.5754e-05	-0.00100673	-0.000142285	0.00187983	0.000600239	0.00311433	1.70137e-06	0.00129987	0.000887342	-0.000505542	-0.00121834	-0.000444305	-0.00112366	-0.000899788	0.000178764	3.67601e-05	-0.00510046	6.60211e-05	0.00111057	4.86619e-05	0.000207794	-6.31635e-05	0.000304919	-5.59916e-05	0.000130037	0.0020519	-0.000198767	-0.0002548	0.000831313	0.000463933	0.000244487	0.000381423	0.000119685	0.00067438	0.000317759	0.0002322	0.000230039	-0.000200426	0.000246586	0.000348631	-1.43278e-05	0.000806062	0.000356334	-0.000236466	0.000384446	-5.16033e-05	0.000308433	0.000194612	0.000739586	0.000241205	-1.99748e-05	0.000344444	-0.000212338	0.000182615	3.52386e-05	0.00471973	0.000536305	0.000549455	-4.12636e-05	-5.40202e-05	0.00150971	-0.000733524	0.000511353	0.000616729	0.000195827	1.17129e-05	1.57974e-05	0.000156578	0.000532927	-0.000215077	2.97715e-05	0.000454501	0.00229372	0.000540719	-0.0009872	-0.0292389	-2.07699e-05	-0.000802719	-0.00242932	-7.77439e-05	-0.00256531	-0.000618811	0.000301452	-7.91586e-05	1.3286e-05	0.000201627	0.00026523	0.000355303	0.000220147	-0.000331195	0.0323184	-0.00246311	-0.000133728	0.00100106	0.00020468	6.10733e-05	1.16019e-05	0.00353451	5.74567e-05	0.000207406	-8.17499e-05	0.000239112	0.000362747	8.2572e-05	-0.000100271	-0.000228949	0.00098362	3.23102e-05	0.000725689	-0.00132378	-0.000293367	0.00286384	0.000249515	-0.00207387	-0.00204102	0.00016886	0.000553337	0.000335939	0.000412397	0.000518371	-0.000675794	-0.00102793	-0.000565558	0.00108127	-0.000998662	0.000244974	0.000776814	6.62264e-05	-0.000761469	-0.000170311	-0.000194792	-0.00246669	0.000424406	7.46815e-05	-0.000191343	0.000401379	-0.000654743	-0.000711274	0.00162752	0.00110452	-0.000771664	-0.000380841	-0.000506339	-0.00163477	0.000268041	-0.000155078	-0.000592808	0.00776069	0.00119004	-0.00131744	-0.000112686	0.000319104	6.00529e-05	0.000246327	0.00119967	0.000619467	0.000375039	-0.00459518	0.00205886	6.81686e-05	-0.00101854	0.000164309	-0.0041021	0.000350238	-0.000405874	-0.000499255	0	-6.18302e-06	0	-0.00137502	0	0	0	-5.8049e-07	-0.0206985	0.00171758	-0.0104638	0	-0.00995419	0.00283619	0.000124349	0	-1.76186e-07	0.0824283	-0.00349335	0.00125572	-8.03198e-05	0	-0.0146911	1.64084e-06	0	0.00516589	0.000111581	0.0654238	-5.35452e-05	-0.00856615	-0.0020898	0.0275979	0	0	-1.88376e-05	0	0	0.0132861	0.0492348	-0.0124881	0.0124236	-0.000729302	-0.00341576	0.0648183	-0.00191515	0.00762494	0.00952577
x30MCx1280	0.000862696	0.00856349	-0.00069666	0.000601759	0.124785	0.00822629	0.0237553	-0.000893081	0.00426574	0.0386959	-0.0141102	0.0019196	-0.0126534	0.00539442	0.0178734	0.00578952	0.00931008	0.0136298	-0.000996973	0.00700811	-0.00632687	0.00104473	-0.0422113	0.00445371	0.0235456	-0.00116676	0.0023849	0.00770983	0.00478501	0.00107228	0.00633225	0.123769	-0.00427892	-0.000123508	0.00383582	0.00174323	0.00884932	0.00769303	0.00607686	0.000722072	-0.000921358	0.00556999	0.00256203	-0.00188669	-0.00554978	0.000186345	0	0.000651978	0.00942915	0.0257296	0.00281939	-3.95606e-05	0	0	0	0	0	-1.1023e-05	0	0	0	0.000103418	-3.13449e-05	0	-4.59961e-05	-0.00036311	0.0593508	0.0258922	0.013177	-0.0263925	0.000385191	-0.0126706	-0.00267367	-0.0101265	0.00523912	0.000518943	0.0507584	0.00809928	0	-0.0137725	0.034213	3.06531e-05	-6.78783e-05	0	0	-1.24704e-05	-0.00136846	0.00914202	0	0	0	0.000802729	0.00341729	0.00522828	0	0.000733407	0.00221815	0	0.00639917	0.000243501	0.235227	-0.00133575	-6.19967e-06	-0.000786923	-0.003148	8.25146e-05	6.92739e-06	0.00287893	0.00154313	0.0307096	0.0011598	2.51773e-05	0.000230554	-0.000464938	-0.0037605	-0.00030643	-3.8591e-05	-0.00644584	0	0	0	0	0	0	0	0.0290445	0	0.000483429	0	0	0.0351238	0	0	0	0	0	0	0	0	0	0	0	0	0	0	0	0	0	0	0	0	0	0.0154935	8.53067e-05	2.47902e-05	-0.00761687	0.00356004	0.000118087	-0.000276561	-4.66796e-05	0	0	0	0	0.0186657	0	0	0.00699895	0.000676643	0	0.00186989	0.000103763	0.000268266	4.66966e-05	0.00758853	7.74002e-06	0.00875555	1.53995e-06	0	-0.000620438	0	0	0	0.0335398	-0.000229195	0	0.111583	0.0208677	-1.71757e-06	0.0732352	-0.00224072	0.00419853	0	0	-0.000137484	0	-3.33478e-06	-4.65916e-05	0	-0.00317272	0	-0.00025577	0	0.00981627	0.00229319	0	0	0	0	0	-0.000946211	0.00021531	0	0	-0.00615265	0.000434161	0.0228253	0	0	0	0	0.00758681	0	0.0275825	0.0043405	0	0	0	-0.00168016	-0.000582112	0	0	0	0	0.00487082	-0.00687432	0	1.34288e-05	0.0095141	0.000523564	0.000688854	0.0827688	0.000837715	-0.000913507	0.000838441	-0.00222485	0.0150989	0.000651115	-3.98812e-05	0.000821913	0.00208939	0.000401369	0.00408507	0.000140522	1.81296e-06	5.57694e-05	6.66794e-05	0.000243867	-1.19877e-05	0.000192204	-0.00734281	-0.000308564	0.000377969	0.000521757	-0.000305043	0.0139079	-0.000522706	0.000562443	0.0344273	0.104098	0.00480631	0.0028124	0.00792093	0.00155583	0.000109088	-6.8742e-05	0.0265866	0.000948753	-0.0515024	-0.0296506	-6.58584e-06	0.00917433	-0.0276962	0.000178269	-0.0024191	-0.0021852	0.00127297	0.00916733	0.0285759	0.0265484	0.00294083	0.00757406	0.000106351	0.00703903	0.00711402	0.00101763	3.91393e-05	0.0056296	0.00522428	0.000841174	0.000617867	0.0127437	0.0133645	0.00231119	0.00115204	-0.00925055	-0.0015047	0.00101426	-0.0502165	0.00250168	-0.00252113	0.000140704	0.000984618	2.50988e-05	0.00135767	0.000982301	0.00015031	-5.38544e-05	0.000439384	0.00080338	0.00546465	-0.00105226	0.00256085	0.000240624	0.00248471	0.000319844	0.000645747	0.00157532	-0.000214294	0.000223709	0.000283386	0.000555207	5.74414e-05	-0.000123989	0.000117391	0.001766	0.00239411	-5.2971e-05	0.000612142	0.000470377	0.000421072	0.0106793	-0.00174272	-0.00144109	0.00260568	0.000371688	0	0	2.41962e-05	0	0.000414094	0.0175757	-4.11955e-05	-0.00342704	0.000129536	0.000414532	0.00223474	-0.000465525	-0.00271401	-0.00068139	-2.06112e-06	-0.000102344	1.29615e-05	-0.0694034	0.00306809	0.000194708	-0.00188749	-0.00582598	-0.000236269	0.00962316	-0.000270182	0.0010025	-0.00191751	-6.95537e-05	0.00589903	-0.000611829	0.00180244	-0.00032946	0.017383	-0.00156993	0.0145004	8.71784e-06	-0.000695858	-0.000540559	-0.0014588	8.95576e-05	-0.000232874	-0.000277265	-0.00244477	-0.000922368	0.00118959	0.000347138	-0.00094664	0.00356613	-0.0678331	-0.11019	0.000510444	-0.000887947	-0.000256852	-0.000406423	-0.000959123	0.000234702	0.00611938	-0.00689207	-0.000135321	-0.000349217	-0.00444814	-0.000479885	0.000393398	-0.00881902	-0.000161841	7.70723e-05	-6.43628e-05	-0.000282219	0.000135299	0.000269844	-0.00327462	-0.000921719	-0.000333421	-0.000993583	-0.000231831	0.000131235	-0.00134497	-0.000785777	-0.0120942	6.12733e-05	-0.000432502	-0.00125728	-0.00421824	-0.000127016	-1.31655e-06	9.1868e-05	-0.00557057	-5.70321e-05	0.00427116	-3.31885e-05	-0.000743765	0.0155096	-0.0253987	0.0153522	-0.000678784	0.000721899	-0.000182345	-0.00270153	0.00450912	-0.0014714	0.000302407	0.0149016	-2.36802e-06	-0.000610668	-4.71046e-05	7.20876e-05	-9.54112e-05	0	0.000442847	1.17557e-05	0.00131136	-0.000338257	0.0010292	-0.000161482	0.00710033	-0.000424414	-0.000169739	-0.0032614	-0.000438164	0.000168642	-0.00338584	0.000422529	-0.000289625	0.00379194	-0.000519206	0.00151964	-0.0114114	0.00546365	-0.000433183	-0.00100335	0.00161045	0.000502813	0.000849405	0.000114157	-0.000571113	-2.5375e-05	-0.000619274	-3.2247e-05	0.000173921	0.000956863	0.0089055	0.0555949	-0.0214173	0.0810896	0.000321557	0.00288812	0.00354924	0.000250138	0.00830075	0.000569148	0.000467478	0.00314947	0.000990925	0.000580812	0.00176858	0.00133527	0.00474551	0.00283585	0.00511718	0.00276552	0.00133063	0.00519484	-0.00321661	-0.000512399	-0.00137785	-0.000937169	4.42272e-05	0.00120361	-0.00258537	-0.000857572	-0.00481014	-0.000999469	0.00941493	0.0015535	0.000633445	-0.00183353	-0.00125837	0.0321127	0.023948	0.00158848	0.00351607	0.000368874	0.0018908	0.00420759	0.00161	0.00351306	-0.0083487	0.000451882	0.000187483	0.00159974	0.00151911	-0.00103672	0.00171111	0.000145543	-0.0152145	-4.29248e-06	0.00939812	0.000663248	0.00937618	-0.000385796	4.83088e-05	-0.00276099	-0.0022391	-0.0007185	-0.0015958	0.00205558	-0.00153722	0.000867817	0.00111992	0.00438988	-0.000770771	0.0514385	5.91283e-05	0.000310944	0.00168614	0.00213524	-0.000474851	0.00223881	-0.00135259	-0.00113787	0.00117389	0.00923803	-4.88518e-05	0.0025252	0.000963818	0.00113375	0.000308323	-5.87804e-05	0.0003404	0.00223404	-0.0022959	0.0622576	0.0296637	0.000734492	-0.00561637	9.56955e-05	-0.000291076	0.00265611	-0.000114146	-0.000575235	0.0027136	0.000456895	0.000167104	-0.00330679	-0.000541054	-8.89686e-05	-0.00194173	0.00362959	0.000900264	-0.000103128	-2.00854e-05	-6.29158e-05	-0.000213545	3.41757e-06	0.00228463	-5.14992e-05	0.000165441	-4.95891e-05	6.38566e-05	-0.00379116	0.000777121	0.000589794	-1.43757e-05	0.000327076	-0.00228052	0.000344994	-0.000357196	0.000109225	0.000738796	-0.000108903	-0.00312651	2.83651e-05	0.000704135	-3.08271e-05	-0.00487548	-0.000960671	-1.57672e-05	0.000507291	0.00478689	0.000145957	-0.00065284	-4.6958e-05	-0.00289087	0.00022476	-0.00311684	0.000847064	-0.00016401	5.42535e-05	0.000851817	0.000564779	0.000430427	-3.03678e-05	4.80453e-05	0.00116626	0.000943024	0.00760496	0.00320012	-0.00634963	-0.000150254	0.000400288	0.000925756	-1.36612e-05	0.000735226	-0.000134434	-0.00182556	-9.41889e-05	6.61819e-05	0.0123463	-0.00015936	-0.00415276	-0.00285613	2.44356e-05	0.00221233	-0.0171176	0.00112783	-0.000461025	0.00435015	-0.000160542	-0.000251634	-0.000135494	9.93991e-05	-1.48261e-05	0.00304009	-0.00115605	-0.00251981	-0.000232357	6.32131e-05	2.50897e-05	-0.00170836	0.000123692	-0.000228042	-0.0023505	0.00446209	-0.00352051	0.000163047	0.0021963	-0.00496389	-0.00400965	-0.000461122	-0.000184563	-0.00114015	0.00105635	-4.2672e-05	-0.00799666	6.59619e-05	0.000137642	0.0120432	4.82661e-05	-0.000116805	-4.44399e-05	0.000338117	-2.51681e-05	7.1065e-05	-2.22077e-05	-0.000138481	-0.000143733	5.3903e-05	-0.000182865	-0.00021206	0.00274712	0.000415243	0.00029805	-0.00126705	-0.00238753	-2.07008e-06	-0.00124085	4.54211e-05	3.95393e-05	0.000678757	0.000488264	-0.000698261	-7.30084e-05	5.88829e-05	0.000355917	2.89683e-05	-3.76146e-05	-0.000139922	-0.00844243	0.000483082	0.000158548	-0.00675696	0.00132821	-0.00557319	1.39104e-05	0.00110097	3.90577e-05	3.24594e-05	-0.000374618	-0.00100488	0.000992159	0.00329892	1.62114e-06	0.00329584	0.000190396	-0.00365772	0.00146396	0.00359393	-0.00255421	0.000124868	0.000888132	0.0044568	0.000310732	-4.03317e-05	-0.000417381	-0.000191752	0.00024655	0.000749102	0.00364599	5.39768e-06	0.000469447	0.000161363	0.00059438	-0.00177281	0.000688721	-8.53238e-05	0.00200213	-0.00241418	-0.00138198	-0.00306961	-0.0106928	-4.56555e-07	0.00151556	-0.00036963	0.00158784	0.00132149	-2.61262e-05	-0.000361557	0.000122473	-6.20767e-05	-0.0025154	0.000504853	-0.00181555	0.00169345	0.000302342	-4.62549e-06	-0.000139356	-0.000350075	1.58799e-05	0.000137811	0.00228977	-0.000570073	0.000291388	0.000330354	0.000250239	2.24924e-05	0.000808686	0.00059682	0.00017446	0.000793242	2.63076e-05	0.000862713	0.000315574	0.000307435	-0.000128043	-0.000414424	0.000532203	-0.00319366	-0.000163808	-0.000133489	-0.000318692	0.000483442	0.000226733	-2.15664e-05	0.00248698	0.000781787	-0.000669991	2.28334e-07	-7.95051e-05	-0.00124743	0.00122438	0.000590563	0.00117018	0.00339442	0.00036401	8.67084e-05	0.00155615	0.000374814	-0.000518884	6.01296e-05	4.81759e-05	3.55864e-05	-0.000126754	0.000195421	0.000160262	-0.00420146	-0.000551986	0.000247703	-0.000187784	-0.000538792	-0.000136732	-0.00020326	0.000113251	0.00304712	0.000714263	-2.0232e-05	-0.000201919	-0.00300389	0.000326907	-0.000377798	0.00133897	-0.000891525	0.000101935	-2.67076e-06	-0.00379881	2.19235e-05	-0.000459509	-0.00218148	8.73841e-05	7.70964e-05	0.000270525	0.00180265	1.84634e-05	0.000313777	0.000119762	-0.000531292	-0.000505403	0.000578089	0.00157834	-0.00557706	0.000585169	0.000293029	3.35419e-05	-0.00967737	0.000204713	3.8003e-05	0.00135101	-0.000646948	-0.000275516	3.75015e-05	0.000399049	-0.00343342	-5.52841e-05	0.000742343	0.000782951	0.000124153	0.000376507	0.000896892	-8.61034e-05	-0.00159152	-5.55836e-05	-0.00112515	-0.000296698	0.00102669	-5.5511e-05	-0.000219899	2.17043e-05	-0.000161121	0.000181581	0.000487034	-0.000144993	0.000937969	-0.00154735	-0.000509648	0.000291729	0.000973498	-0.000985691	-0.0313759	0.000639414	-0.0217813	-0.000482648	-8.37497e-06	-8.63109e-05	-0.000183515	0.000451893	1.66177e-05	0.00162036	0.00236893	0.000239611	0.0010135	-0.00952987	0.000299637	-8.65196e-05	-0.00327622	0.00042151	0.000301463	0.000810691	0.000287024	-0.000140533	-0.000496214	-0.000642069	0.00303765	-0.00142027	0.000340552	-0.00145529	-0.000985254	0.000434769	-0.00709769	0.000159387	-0.00209941	0.00125214	3.93539e-05	0.000182565	0.000442309	-0.000697474	-0.00132645	-0.005385	-0.00151312	-0.000800345	0.000926253	0.00243495	0.000829517	0.000314656	0.0014721	-0.000104336	2.24496e-05	0.000166367	1.09073e-05	4.51977e-06	-0.000717773	0.000492777	-0.00438289	-0.00398804	0.000683795	0.00132584	-0.000836753	-0.000701075	-0.000811101	-2.92767e-06	6.68103e-05	0.000512352	0.00101062	-0.000538642	-0.00024001	-0.000173934	-0.000893153	-0.000468904	9.09372e-05	9.72137e-05	-0.00150149	0.000359698	-0.00128869	7.28519e-05	0.0046759	0.00105081	-0.00104274	-0.00186142	8.72389e-05	6.34514e-05	-0.00110231	0.000703339	-0.000235128	0.000861063	0.000255065	3.22803e-05	0.000278959	0.00111476	0.000963044	0.00102464	0.0399497	-0.00226181	-1.65208e-05	0.000263943	-0.00448656	7.36089e-05	-5.96048e-05	0.00609301	-0.0126074	0.000572374	2.16604e-05	0.000539392	1.95115e-05	0.000111376	-0.000871455	2.72278e-05	0.000893767	-0.000119903	0.000187495	-2.15206e-05	0.000863461	-0.00207578	0.000776174	-3.60197e-05	1.56532e-05	-0.00112469	-0.000167557	-0.0589749	0.00125032	-0.000621107	-7.50364e-05	0.000119434	8.51445e-05	0.000243214	-0.00010806	6.89186e-05	0.000188089	-0.00177831	0.000522295	2.66972e-05	6.72389e-05	0.000338997	0.000125071	0.000995324	-0.000472706	-8.27537e-06	0.000474276	9.11851e-05	9.52352e-05	6.12633e-05	5.89286e-07	-0.000859291	0.000565911	0.000397276	0.00126418	4.61199e-05	0.00131943	0.00534893	-0.0107444	0.00512638	0.000309255	5.13333e-06	-0.00197765	-0.0452119	0.000169176	0.000228739	-7.16031e-06	0.000133501	0.00111275	0.00017351	-0.00153543	0.000860968	0.00148873	-0.000809472	-1.31776e-05	-0.0020624	-0.00146887	0.000286996	0.000262682	-0.000703954	-0.000219745	0.000322532	0.000116869	0.000437776	7.44204e-05	0.00132977	0.000257925	0.000569656	4.80072e-05	-0.000260182	3.18678e-05	0.000372255	0.00126495	5.70856e-05	-0.000233929	0.000318104	-0.000826186	-0.000341333	-7.1625e-05	0.000655593	-5.2999e-05	5.39617e-05	-4.86639e-05	0.000438337	-0.00163691	0.000828565	0.000343847	-0.00955993	1.99931e-05	0.00163537	-0.00218386	0.000764427	0.00102605	-7.52064e-05	2.66268e-05	-3.63534e-05	0.00571415	-0.00202139	0.00197842	-6.26561e-05	-0.0080343	0.00200998	-0.000289642	-3.80358e-05	5.73151e-05	0.000998665	-0.000153881	-6.74201e-05	-0.000118578	-0.00140849	-7.7672e-05	-1.19571e-05	-0.000176482	0.000232696	-0.000413951	-0.000554462	-9.34627e-05	0.000109149	-0.0013013	6.84486e-05	5.06584e-05	-0.0013713	0.000249957	4.86941e-05	0.000111324	0.000318801	-0.00214545	-0.00199946	-0.000383707	0.000141114	-8.09193e-05	0.000155039	0.000158611	0.000237759	-0.00290224	-0.000657575	0.00200445	0.000206589	8.18131e-05	7.31657e-05	-2.17506e-05	-0.00015713	0.000422832	-0.000340221	-1.44525e-05	0.000776341	0.000121359	-9.03192e-05	-0.000293892	0.000289606	-0.00781927	0.000280347	5.03108e-05	0.000579335	-0.000357937	0.000409859	-0.00143342	-0.00245749	9.7238e-05	-0.000497202	-4.33424e-05	-0.00653851	0.00853664	-8.05284e-05	0.000235829	-0.000385576	0.000414338	0.000959128	0.0147282	2.49256e-05	3.26651e-05	0.00947185	-0.000425798	0.00368575	0.000912452	0.000529012	-2.05521e-05	0.00023648	-6.43321e-05	0.000109496	-0.000343957	-0.000125984	-0.000435805	-0.0129627	-0.001142	4.5503e-05	0.00586387	0.000155605	0.000498721	2.73549e-05	0.00891332	-0.000292106	-0.000330712	-0.00455346	0.000354389	0.000294098	-3.77511e-05	-0.000361905	8.29591e-05	-0.00301731	2.54287e-05	0.00246216	0.000644578	0.000449613	0.00156053	0.0029109	-0.00536378	-0.00602171	2.33149e-05	0.00383323	0.000319716	-1.20736e-05	-0.000664187	0.00190701	0.000332312	-9.74798e-05	0.00206496	0.00225859	0.000114464	0.000759477	4.54539e-06	-0.00239396	-0.00134714	0.000820916	0.00324724	5.78191e-06	3.17438e-05	0.000160168	-0.00267014	-0.000768916	-0.000211466	-0.000651982	0.00223392	-0.00198337	0.000965537	-0.000274681	-0.00071803	2.52556e-05	4.16385e-05	-0.000480874	-0.00325384	0.0016596	-0.000330469	-4.75176e-05	-0.000117083	7.77963e-05	-8.0076e-05	-0.00120086	0.000561381	0.00156721	0.0104576	0.00155405	0.00116308	-0.00157051	-0.00133903	-0.000153066	-0.00103321	0.00167125	0.00169321	0	-1.6836e-05	0	-0.00154584	0	0	0	-5.56255e-06	-0.00112789	0.00152645	0.00121503	0	-0.00675349	0.00282981	1.88779e-05	0	-1.63062e-07	0.10203	-0.00483844	0.00733769	0.00262823	0	0.00377076	1.22514e-06	0	0.00349152	0.000246601	-0.00375557	-4.44367e-05	-0.000702133	-0.00307124	-0.00532602	0	0	1.62203e-05	0	0	0.0166598	0.0295178	-0.0187811	0.0116248	-5.48178e-05	-0.00306431	-0.0199584	-0.0023584	0.00397265	-0.0207054
x30MCx2363	0.00685128	-0.0412011	0.000644358	0.000360873	0.0550611	-0.00201278	0.00451484	0.000181445	-0.0160064	0.0470348	0.00159439	0.00066236	0.000254324	0.0121187	0.0177728	0.00434378	0.00740646	-0.00231167	-0.000942944	0.00857743	-0.00527843	-0.00208767	0.0533899	0.00139907	0.0330495	-0.00480461	-0.00623415	-0.00497652	0.0052268	0.00663491	0.0103698	0.130501	-0.000286443	0.000421195	-0.0851192	0.00254972	0.00751423	0.0160432	0.00528331	0.000939817	0.00448168	0.00673596	0.0114617	-5.4724e-05	0.00590305	1.79554e-05	-1.31603e-05	0.000444627	0.00659873	0.0233399	-0.00353858	-1.85054e-05	0	0	0	0	0	-2.27627e-05	0	0	0	0	0	0	-4.06703e-05	-0.000238716	0.0448163	0.0248011	0.0149292	-0.024204	0.000332883	-0.013204	-0.0028765	-0.00872549	0.00306022	0.000407725	0.051465	0.0107713	2.33149e-05	-0.0143467	0.0323871	0	-0.000154984	-4.07144e-05	0	0	0.00192062	0.0104658	0	0	0	0.00100643	0.00868745	0.00393629	0	0.000419508	0.0026492	0	0.00669264	0.000109341	0.282943	-0.00134323	-1.66801e-05	-0.00065623	-0.00293082	-0.000128271	-7.58347e-05	0.00285134	0.00142649	0.0329981	0.000743481	2.91724e-05	0.000173562	-0.000171909	-0.00520228	-0.000199723	0	-0.00787294	0	0	0	0	0	0	0	0.0252896	0	0.000222334	0	0	0.0360102	0	0	0	0	0	0	0	0	0	0	0	0	0	0	0	0	0	0	0	0	0	0.0154911	3.5564e-05	5.18667e-06	-0.00382692	0.00448734	0.000120903	-0.000179975	-1.22504e-05	0	0	0	0	0.0168057	0	-3.89662e-05	0.00711329	-0.00014862	0	0.00227867	0.000104062	0.00018002	4.59599e-06	0.00740647	0	0.00754361	0	0	-0.000225075	0	0	0	0.0349557	0.000334156	0	0.113896	-0.00579531	-9.58176e-07	-0.00519563	-0.000399932	-0.000118507	0	0	0.000268345	-9.03181e-07	8.36146e-06	-2.0953e-05	0	-0.00336416	0	-0.000270505	0	0.0111833	0.00190657	0	0	0	0	0	-0.00106609	-0.000132209	0	0	-0.00589117	0.00062786	0.0244728	0	0	0	0	0.00702739	0	0.0251279	-0.00138773	0	0	0	-0.0019601	-0.000606521	0	0	0	0	-0.00121752	-0.00721373	0	-1.95242e-05	0.00943877	-0.000199637	0.000817778	-0.0188463	0.000165335	-0.000747174	0.00136636	0.000107306	0.016008	-0.000136368	0.000317768	0.00104822	0.00357384	0.000677328	0.000241826	0.00013174	5.50946e-06	2.21586e-05	-2.37155e-05	0.000258245	3.54387e-05	0.000485482	0.00186086	-0.000105566	0.000603154	4.49999e-05	0.000414822	0.00977542	-0.000954401	0.000341019	0.0415922	-0.0187461	0.0061882	0.00137263	0.0101957	0.0394386	6.8753e-05	-3.83792e-05	0.0275876	0.0010902	0.0195188	-0.0299335	-3.36855e-05	-0.00658166	-0.0255376	0.00182862	1.90999e-05	-0.0029282	0.000545058	0.00378315	0.027492	-0.0113604	0.000192673	0.00495468	0.00389429	0.0057169	0.0109472	0.0171848	-0.000179377	0.0339611	-0.0026108	0.000592747	-0.00067091	0.0177762	0.00394163	0.000842912	0.0003482	0.0126534	0.00121647	0.000661585	0.0227058	0.00215468	-0.00194659	0.000299517	0.000120145	0.000569267	0.00618167	0.000524965	0.000294059	-0.000383318	0.000744707	0.000907096	0.00587079	0.00430842	-0.0041589	-0.000319264	0.00261035	0.000674135	0.000182067	0.00155167	0.000321334	6.26844e-05	6.57918e-05	0.000378177	0.000920836	0.000626863	0.000199832	0.000440107	0.00205496	-0.000270993	0.00168689	0.000903493	6.45656e-05	0.0135729	-0.00239359	0.00203683	0.000435121	0.00045175	0	0	3.76314e-05	4.62829e-05	-8.2832e-06	0.0309605	0.000232557	-0.000108774	0.000146386	0.000113123	-0.0023896	0.000603077	0.00244345	-0.000604631	-1.55836e-05	-8.97943e-05	-6.74174e-05	0.015893	0.00193064	-3.25228e-05	-0.000897313	-0.000187782	-0.000207235	0.00287252	9.39507e-05	0.000818832	-0.00226096	-0.000679599	-0.000322883	-0.000499773	-0.000539868	-0.000201902	-0.00114641	-0.00115023	0.00817113	-9.6292e-05	-0.00082996	-0.000483025	0.000436456	0.000132924	-0.000207056	-0.000555446	-0.00254573	-0.000327236	7.30663e-05	7.68854e-05	-0.000432026	0.00279385	0.0120638	0.0672329	0.000272768	-0.000197253	-0.000364813	-0.000291605	-0.0013343	2.47362e-05	-0.00369419	-0.0026833	-6.94034e-05	0.00175324	0.000356479	-0.000591216	9.12775e-06	-0.000483624	-0.000707502	3.8321e-05	-0.000103448	-0.000322208	-0.00030996	0.000157551	-1.88023e-05	-0.000784709	-8.90511e-05	3.2584e-05	-0.00123148	-0.000102692	-0.00157638	-0.000863295	-0.0143199	-1.57926e-05	-0.000432982	-1.34837e-05	-0.00353077	-7.08938e-05	3.96821e-05	7.12812e-05	0.000711093	-0.000119303	0.0054148	-1.43761e-05	-0.000104833	-0.00221818	-0.0036465	0.011324	-0.000657343	-0.000879061	1.96014e-05	9.91088e-05	0.00252948	-0.00168498	0.000668924	0.00827655	2.04589e-05	-0.000280125	-9.82028e-06	-0.000619249	-0.000422986	0	0.000481325	4.5458e-05	0.000776536	-0.000603893	-0.000718334	-0.000556407	0.00432324	-3.86674e-05	-0.000542541	-0.00111966	-0.000382509	-0.000344535	0.012158	0.00387683	-0.000698801	0.00587889	-0.000790466	0.00545114	0.00906767	0.00541747	0.00211047	-0.000161462	-0.000713816	0.000284371	-0.00101611	0.000878508	0.000657114	0.000526762	-8.06228e-05	-2.43208e-05	0.000205004	0.00239978	-0.00710822	0.0569336	0.0311624	-0.0023172	0.000441197	-0.00645526	-0.00184583	-0.000423574	0.0122921	0.000818708	-7.4398e-05	-0.00400365	0.00110506	0.000735676	-0.0109687	-0.00127675	0.0013585	-0.0031483	-0.041181	0.00180122	0.00118388	-0.00746957	-0.00183695	-0.00183335	-0.00128022	-0.000356744	-0.00244995	-0.00170679	0.00261151	0.000906342	-0.00639339	0.000859883	-0.00705029	0.00159702	-0.000297319	-0.00395804	0.00186924	0.0331991	0.0246711	-0.000474168	-0.0238592	0.000920442	-0.00656194	-0.000896039	-0.00102039	0.00260463	0.00725943	-0.00122305	4.02258e-05	-0.00564698	0.00148645	0.00696118	-0.00839154	0.00121261	0.0376446	0.00165442	0.0116791	-0.000302694	0.00558778	0.000911002	0.00102413	0.00349526	0.00334472	0.0044889	0.00328643	0.0033533	0.000614281	-0.0026811	-0.00643276	0.00568473	0.000380602	0.0429307	-0.00253703	-0.000652324	-0.0151321	-0.00126157	0.000284627	0.00383058	-0.00191463	0.00212711	0.00175157	0.010143	0.000280705	0.00318792	0.000672101	-0.00215786	-0.00927575	-0.00014873	-0.00410395	0.000133105	-0.000455067	-0.0449874	0.0394363	0.00185211	0.0075998	-6.11388e-05	-0.000307765	0.00105982	-0.000332344	0.00159357	0.000694392	-0.000122211	0.000376403	0.0017468	0.000242178	-0.000128332	0.000119216	0.00228116	0.00097417	0.000203906	0.000208047	-2.58277e-05	-0.000429607	7.49643e-05	-0.000156131	0.000105664	-9.55526e-05	-0.000207654	0.000261913	9.91349e-05	-0.00295266	0.000288381	-1.90842e-05	0.000742859	-0.000202496	0.000127891	0.000156019	0.00275856	-0.00115453	-5.28104e-05	-0.00122278	0.000118066	0.00224771	0.00080255	0.00188175	0.000939177	-0.000723783	0.000239802	0.000819795	-0.000148703	-0.000363967	0.000711823	0.00263203	-0.000790055	8.13605e-06	0.000989461	0.00115037	4.29721e-05	0.000348574	-0.000284066	-0.000336621	0.0022361	0.000810817	0.00149226	0.0012285	0.00375408	0.00227025	0.000869111	0.000979339	0.000383792	-0.000600102	0.000165332	0.00111094	0.000291059	0.00201939	0.000418927	-0.000534159	0.01846	0.000381165	-0.00198228	-0.0019161	3.50872e-05	0.00265707	0.00384655	0.00148087	0.000611392	0.00235922	0.00032245	0.00103007	-8.19331e-05	0.000149999	4.41625e-05	-0.000618834	0.00022422	0.00196872	-0.00133343	5.01807e-05	0.00102381	0.00223206	-9.83537e-07	0.00110975	0.003355	0.00091894	0.00331927	-0.000734729	0.00171096	0.00142714	0.0010062	0.000280078	0.000521413	-0.000486937	0.000533309	-2.05896e-05	0.00414556	0.00100554	-0.000396482	-0.00481325	8.70308e-05	-0.000469807	0.000488256	0.00051058	6.55373e-05	-0.000225174	0.000475486	0.000537638	0.000905583	-0.000350738	-0.000107075	0.000907396	-0.0184995	0.000685973	-0.000281551	0.00491758	-0.00400157	-0.000133071	0.000462097	0.000106228	-0.000339111	0.000518654	0.00103767	0.000342965	-9.09008e-06	0.00037416	0.000855363	-0.000355541	-0.000437222	0.00165776	0.0078372	0.00110226	-0.000188457	0.00321008	0.000410745	0.0144172	0.000151826	0.000566984	3.65942e-05	-0.000115157	0.00200375	0.00130583	0.00181491	0.00132836	0.00011364	0.00236581	-0.000126451	0.00303182	-0.000388041	0.0100872	0.00343386	0.000282225	0.000738929	0.00313042	0.000749101	-7.14312e-05	-0.000360567	0.00036052	-0.000709402	-0.00034388	0.00095354	0.000207244	-0.000500188	-0.000898849	0.000593548	0.00104966	0.000918055	2.72365e-05	0.000401739	0.000159958	5.7689e-05	0.000309729	-0.000655972	-6.49842e-05	-0.000559867	0.000967521	0.0016638	0.00241756	-5.93544e-05	0.000110618	0.000499506	0.00202373	-0.00118437	0.00159235	-0.000404819	0.00259132	0.000897398	7.29528e-05	0.000277859	0.000312438	0.000106422	0.000412021	0.000747431	-0.00120318	-0.000838038	0.000522768	-0.000183692	6.03772e-06	0.000763541	0.000585651	0.000272191	0.00275735	-6.41654e-05	3.19744e-05	0.000229852	0.000905146	0.000470454	0.000415894	-0.000716794	-0.0044141	-0.000389045	0.00026866	0.000200554	0.000136155	-0.000472623	6.22692e-05	0.00348093	-0.000479153	0.000599326	-0.000271135	0.000146542	-0.000148613	8.15071e-06	0.000732933	0.000547605	0.00318643	-0.0024776	0.000126555	0.000989953	-3.82332e-05	-0.00053852	3.97174e-05	5.64549e-06	-7.9479e-05	-0.00032176	0.000129806	0.00016625	0.00061954	-0.000107483	-0.000361914	-0.000162139	0.000379481	0.00168486	-1.06362e-05	0.00012569	0.00419315	-2.7175e-05	-1.21248e-05	-0.0006026	-0.00155199	-0.000117511	-0.00100779	0.00034939	0.00322264	-0.000467855	-4.70414e-05	0.000282947	-3.9175e-05	0.000214983	-0.00127126	0.000146275	-0.000425451	0.000299902	0.00260318	-2.01124e-05	-2.55084e-05	4.02216e-05	-0.00291103	0.000818338	0.000295457	0.000991125	-0.00225102	0.000835739	0.000458312	-0.000306402	0.00764144	0.000449653	8.70423e-05	-0.00289078	-0.000253292	-0.000542693	9.0817e-05	0.000543227	-0.00110613	-0.000277587	0.000306753	0.000356077	0.00162051	0.00019273	-0.00309975	2.23866e-05	0.000653993	0.000252554	-0.000874956	-0.000356816	-0.000532349	0.000116615	-0.000245955	3.95981e-05	0.000298935	-0.000926115	0.000257614	0.00187057	0.00137881	0.000834791	0.00019342	-0.00107199	0.000137387	-0.00158631	0.00379875	0.000328985	-0.0127395	-0.000357869	6.62511e-06	4.04074e-05	-0.000296288	0.000822057	0.000537379	0.000820946	0.000962969	-0.000217032	0.00121018	0.00122014	-0.000568802	-9.04162e-05	-0.00152087	0.000475664	0.000225779	-0.000811589	0.00106567	0.000485334	0.00133261	-0.000721785	0.00251262	-0.00164115	0.000136528	-0.00153695	0.00165455	0.000451735	0.00296891	0.000106622	-0.00254807	0.000335997	0.000368102	1.47515e-05	1.42012e-05	-0.000107358	0.000252533	0.00236748	0.000973534	0.00276472	-9.68511e-05	0.00255227	-4.60941e-06	-0.000957986	0.000489156	-9.6263e-06	7.1231e-05	0.000307993	4.2173e-06	-8.54212e-05	0.00128452	-0.000710295	0.00519363	-0.00231239	0.000797697	0.000521023	-0.000858731	8.17117e-05	-0.000415651	-4.58215e-05	0.000126658	-0.00319287	-0.000318216	0.000311789	0.00015702	-0.000120321	-0.000357472	-0.00041217	-9.00343e-07	7.89764e-05	0.000481676	-0.00214631	0.000331003	-0.00014828	0.00271503	-0.000238741	-0.000422212	-0.000660614	0.000233843	-0.000253306	0.000973608	0.000303257	0.00567754	-0.000125032	-0.000223439	1.99074e-05	-0.00017073	0.000825102	8.40758e-05	-0.000412386	-0.0117036	0.00161685	0.000439687	0.000414427	0.00312456	-0.000126904	-1.4614e-05	-0.00039022	0.00293737	0.000649724	-6.15976e-06	-0.000814959	0.000752136	0.000610415	-6.94178e-05	0.000598258	0.000163379	-4.25531e-05	0.000104979	0.000101121	0.000444796	-0.000389246	-0.000656829	-9.15055e-05	0.000222947	0.000754031	0.000863791	0.0742057	0.00274591	-9.59553e-06	0.000218486	-0.000952976	0.000253185	0.000339451	-1.64012e-05	-4.44775e-05	0.000965961	0.000340936	0.000811142	2.291e-05	0.000100003	0.000478409	0.000234812	0.000977612	2.11171e-05	-2.27052e-06	9.98079e-05	0.000439634	-6.20685e-05	9.93578e-05	9.29792e-05	2.55669e-05	0.000151094	0.00230714	-0.000141922	0.000285031	0.00287161	-0.000703442	0.00373866	0.00164768	0.000348376	-3.05537e-06	0.00098706	0.00884609	-0.000571499	0.000175132	5.90568e-05	3.58359e-05	-0.00170994	0.000202193	0.00039589	0.000326693	-0.000847129	-7.92046e-05	8.41973e-05	0.000680979	0.00106399	0.000280391	0.000137525	0.000942986	0.000212072	-0.000559861	9.92102e-05	-0.000402068	-0.000416509	0.000352054	6.47881e-05	-0.000722828	-0.000238645	0.000460271	0.000128145	-0.000488099	-0.00137359	-9.66409e-05	-0.000823115	-0.00106716	-0.000644245	-0.000278982	3.31275e-05	-0.000806865	2.43731e-05	8.05945e-05	-9.35813e-05	0.000414824	-0.000950202	-0.00381605	0.000408407	0.000639333	-6.05997e-05	0.000745806	0.000958623	-0.00023381	0.000516698	9.9888e-05	0.000782558	0.00054252	0.00495477	-0.000373818	0.00179674	-4.5695e-05	0.00120463	0.00207813	-0.000373177	-0.00158727	0.000625597	-0.0023045	0.000889364	-0.000186609	-6.31396e-05	0.0061711	5.27078e-05	-0.00213487	-3.62462e-05	0.000304051	4.65015e-05	-0.000418866	-9.60995e-05	0.00016534	0.00112708	0.000140162	0.000217844	-0.00192492	0.000432447	7.49848e-05	0.000468526	0.000113079	-0.000147319	-0.00353967	-7.7215e-05	-0.00119557	0.000336282	0.000201635	0.000196516	5.1267e-05	0.000827454	-0.000791976	-8.88142e-05	9.54972e-05	8.91406e-06	0.000536206	-8.50519e-07	-0.000149289	0.000356914	-0.000221192	6.76123e-05	0.000622717	9.87254e-05	0.00083986	-0.00393025	0.000134029	0.000361513	-6.6516e-05	5.2361e-05	-0.000555789	-0.000171655	-0.00038432	-0.00096604	0.00335576	-0.00024204	6.37591e-05	4.72733e-05	0.000399981	0.00409585	-7.07394e-05	-6.75311e-05	-0.000383205	-0.000435399	0.000917337	0.0159837	-1.39332e-05	-8.91551e-05	0.00308542	-8.43106e-05	0.00372795	0.000608709	2.45556e-05	-1.72054e-05	0.000123521	-2.13628e-05	-9.76444e-05	-0.000596967	0.000105419	-0.000236852	-0.0140363	0.00110006	5.08858e-05	-0.00180819	0.000123439	8.03413e-05	4.35413e-05	0.00340494	0.000115702	0.000689404	0.0010872	0.000140727	0.000458294	7.95835e-05	7.16498e-06	-0.000142055	0.000284573	6.20372e-06	0.000845123	0.00210363	0.000411944	0.00430898	-0.000437612	0.0016591	-0.00281598	-0.000206203	-0.000535251	0.00080675	5.01031e-06	-0.000338643	-0.000664096	0.000406977	0.000147219	-0.00552216	0.000655137	-0.00059478	-0.000406531	-0.000323419	-0.000768566	-0.000348659	-0.000238148	0.00378215	0.0001047	5.48472e-05	-1.6686e-05	0.00680015	-0.00104886	0.00114296	-0.000443473	-0.000687944	0.000221883	-0.000230183	-0.000366531	-0.00559393	0.00047216	6.62561e-05	6.46755e-06	-0.000993298	0.00127405	0.000495022	0.000117948	0.000503625	9.41477e-06	0.000310455	-0.000780253	0.000475478	0.000651111	0.00493296	0.000417252	-0.000463041	0.000525661	0.000544415	-0.00149993	0.000283509	0.001045	-0.00185398	0	-1.31698e-06	0	-0.00185309	0	0	0	-1.30702e-06	-0.00518948	-0.00547244	0.00502487	0	-0.00338392	0.00252242	0.000101092	0	-1.2579e-06	0.0381175	-0.00365413	-0.0181808	-9.95042e-05	0	0.00575099	4.22351e-07	0	0.0043097	0.000128472	-0.00261804	-0.000177847	0.0493761	-0.00299406	0.0296135	0	0	3.18657e-05	0	0	-0.0222304	0.01468	-0.0141263	0.0151738	-0.00012611	-0.0175513	0.0799687	-0.00217094	0.00707592	0.003426
x30MCx3376	0.000915259	0.00479926	0.00535502	0.000123535	0.0627158	-0.00220099	0.00264167	-0.000139986	0.00515689	0.012218	0.00136053	0.000333928	0.00227162	0.00612172	-0.0135734	-0.000778001	0.00712055	0.00490833	-0.00190703	0.00996957	-0.000908796	0.00381279	0.051707	-0.0210699	0.0307438	-0.00922818	0.00397768	0.0105667	0.00283545	-0.00734269	0.0164719	0.0658527	-0.00511917	0.00170948	0.0595291	0.00224779	-0.00727023	0.00947436	0.0105842	-0.000287939	0.00363732	0.00733308	0.00503028	0.000550291	-0.00227622	0.000256134	-7.50264e-05	0.00112808	0.00671401	0.0243655	0.00370631	-5.99841e-06	3.51898e-05	0	0	0	0	0	0	0	0	0	0	0	-7.31349e-05	-0.000262883	-0.0311842	0.0731878	-0.0116023	-0.0238914	0.000354385	-0.0121933	-0.00276973	-0.0092426	0.00527271	0.00205665	0.0506634	0.00917301	0.000144078	-0.0148314	0.0363313	0	-7.74374e-05	-1.7998e-05	0	-1.24704e-05	-0.00101834	-0.00931255	0	0	0	0.00120092	0.0128115	0.00458151	0	0.000430996	0.00227588	0	0.00558419	-0.00015844	0.242543	-0.00135392	2.24198e-05	-0.000647604	-0.0024874	7.3814e-05	0.000136769	0.00320047	0.000591153	0.0269208	0.00124667	3.0372e-05	0.000318079	-0.000396109	-0.00376809	-0.000181649	0	-0.00928503	0	0	0	0	0	0	0	0.0295047	0	0.000569815	0	0	0.031267	0	0	0	0	0	0	0	0	0	0	0	0	0	0	0	0	0	0	0	0	0	9.74775e-05	9.04551e-05	1.1249e-05	0.0483521	0.00365894	8.77587e-05	-0.000170783	-1.18794e-05	0	0	0	0	0.0191272	0	0	0.00675366	0.000785563	0	0.00204244	0.00025708	5.05541e-05	2.114e-05	-0.0051294	0	-0.0104631	0	0	-0.000894398	0	0	0	0.0358528	-0.000325506	0	-0.0544198	-0.00433496	-1.71757e-06	-0.00344845	-0.000593554	-8.79755e-05	0	0	-1.95149e-05	0	-2.53364e-05	-1.43321e-05	0	-0.00335984	0	-0.000291628	0	0.00781496	0.00202379	0	0	0	0	0	-0.00073425	-0.000160463	0	0	-0.00551065	0.000657858	0.0228455	0	0	0	0	0.00740366	0	-0.013109	-0.000881428	0	0	0	-0.00212919	-0.00067521	0	0	0	0	-0.000585592	-0.00785256	0	2.52128e-05	0.0118648	1.21657e-06	0.000814263	0.11099	0.000356498	-0.000967553	0.00104676	0.000493669	0.0126426	3.48241e-05	9.69906e-05	0.000404507	0.00495325	0.000158779	0.00155114	0.000480502	-9.10601e-06	8.91416e-05	4.49726e-05	-7.70813e-05	-0.00046614	0.000269891	0.00246284	-0.000156258	0.000962676	-0.000498678	-1.77331e-05	-0.0249088	0.000930661	0.000663135	-0.011245	0.105649	0.00741741	0.00242934	-0.00217843	0.0244573	7.14169e-06	-0.000663389	0.0232757	0.00100935	0.0330399	0.0383925	3.8512e-05	-0.0045678	-0.0271955	0.00108068	0.000414109	-0.00197098	0.00088247	0.00968603	0.0222295	0.0348441	-3.69399e-05	0.00544561	0.00105351	0.0376828	0.00662172	-0.00822657	3.36613e-05	-0.00989585	-2.44332e-05	0.000864296	0.00142072	0.0175314	0.00212373	0.000477988	-0.000759765	-0.00821206	-0.000198779	5.68646e-05	0.0193185	-0.00211947	-0.0023739	0.000511723	0.00136816	0.000240542	0.00454242	0.000593009	0.000186831	0.000272687	0.000731943	0.000305281	0.00436159	-0.00183913	0.000981869	0.000271682	0.0027183	0.000336181	0.000772535	0.00114683	-0.000121116	0.000126038	0.000482207	0.000487767	-0.00125734	-7.38347e-05	0.000164078	0.00247782	0.00205511	-0.000137118	-0.000622039	-7.31728e-05	0.000519958	0.00971636	-0.00212609	2.76076e-06	0.00241787	0.000211179	0	0	-0.000140023	0	-0.000233713	0.0484828	-3.10276e-05	0.000154741	0.000211894	0.000163848	-0.00188988	-0.000632008	-0.00239125	-0.000927261	5.51259e-06	-9.46932e-05	1.44298e-06	0.0138375	0.00259411	-0.000101644	0.00394585	-0.000548112	-0.000434482	0.00548285	-0.000272386	0.000963166	-0.00234044	0.00606628	0.000907277	0.002882	-0.000748911	-0.00033653	0.00262649	-0.000837617	0.0142382	-0.000634421	-0.000399195	-0.000794431	-0.0022724	5.25336e-06	-0.000226914	-0.000295769	-0.00300355	0.00100087	-8.10922e-06	3.05105e-05	-0.000199755	0.00343893	-0.00171322	0.064307	-3.76327e-05	-0.000332444	-0.000234948	-0.000458688	-0.000983182	-0.00150998	-0.00355198	0.00129779	-4.72713e-05	-0.000666174	-0.00313967	-0.000697085	1.90002e-05	-0.00110173	0.000291272	-0.000538167	-0.0001094	-0.00142324	0.000334253	0.000101445	-0.00190022	-0.000938521	-0.000259857	-0.000121924	-0.00110873	0.000151682	-0.00109972	0.00568286	-0.019388	1.7281e-05	-1.00465e-05	-0.000383766	-0.00330115	-7.51252e-05	3.29219e-06	3.54154e-06	0.0002892	-0.00145156	0.0102378	-7.59015e-05	0.00120087	0.00858179	-0.00360206	0.0113326	-0.000834762	0.00036567	4.59811e-05	-0.0010067	-0.0199964	-0.00114961	0.000594118	0.00884449	2.11432e-05	-0.000273457	-4.02367e-05	-0.000309125	-0.000143895	2.13443e-07	0.000286048	2.4316e-05	0.00107538	-0.000739188	0.000487351	0.00033868	0.00856074	-0.000369288	1.75425e-05	-0.0022908	-0.00052144	0.000121121	0.0206683	0.00371788	0.00141573	0.00274005	-0.00104896	0.00315254	0.0133228	0.00446605	-0.00107287	-0.000954104	0.000382031	-6.68014e-05	-0.000604667	-0.00102931	0.0010058	-0.000480837	-0.000513324	-0.000322146	0.000239719	0.00103493	0.00490381	0.0425957	0.00843541	0.080305	-0.000180608	0.00292509	0.00146584	-8.7662e-05	0.0103645	-0.000131719	0.000504129	0.00219755	0.000644889	0.000351964	0.00121523	0.00112713	0.00336432	0.000990411	-0.0401405	0.00265569	0.00157443	0.0055593	7.80662e-05	-0.000467664	-0.00135192	-0.000818866	0.00206684	0.00113972	0.0015153	-0.000141395	-0.00496263	-0.000576411	-0.00460247	0.00150637	0.000192606	-0.000627059	0.00445394	0.0274606	0.0271719	0.000603243	0.00354265	-0.00156594	0.00212911	0.00112989	-0.000278228	0.00225592	0.000499666	0.000444503	0.000377319	0.00206053	0.00121275	0.0072072	0.00344414	0.00016447	0.0293612	4.91833e-05	0.00623981	0.000503157	0.00801386	-0.000129071	1.31569e-05	0.00438745	-0.00262798	-0.000386839	0.00299593	0.00161759	-0.000634536	-0.00115305	0.00147263	6.27051e-05	0.000341233	0.0127323	-0.000300037	5.25183e-05	0.0042611	0.00168217	-0.00119564	-0.00190573	-0.000668258	0.00200529	-0.0014787	0.00491116	-0.00030592	-0.00360843	0.000810587	-0.000859934	0.00562166	2.36386e-05	-0.000104004	0.00202201	0.00169893	0.0399188	0.0384477	-0.000366614	0.00761628	0.000293877	-0.00174701	-0.00288192	-0.000312015	-0.000340482	0.000247654	-0.00012049	-0.000147608	-0.00212563	-9.36711e-05	-9.80614e-05	0.00126482	-0.00214909	0.000142387	0.000176179	0.000488152	7.25756e-05	1.28944e-05	-0.00283309	-0.000137378	-0.000145626	0.000174402	-0.000139004	-0.00144741	-0.00325844	0.000294815	0.000127899	-5.46891e-05	-0.000448853	-0.000111794	8.23766e-05	0.000156697	-0.0170226	0.000387886	-0.000264663	-0.000402825	7.0648e-05	0.00123188	0.000237495	0.000705649	-0.00260176	-0.00026784	-0.000505746	-0.00230583	0.000237671	-8.35188e-05	0.000272313	0.00020292	-0.000512401	0.000305523	0.000282936	-8.19777e-05	0.000418358	0.000195836	0.00127734	0.000280945	-0.000127882	-0.000412664	0.00255025	0.00136895	0.00332901	0.00184422	0.000251115	-0.000275818	-0.000239377	-0.000114576	0.000795518	0.000871342	0.000216225	0.00132969	-0.000133548	0.000310851	-0.0122168	-0.000153255	0.00101287	-0.00125248	-0.000447904	0.00125977	0.00402729	0.00035427	-0.00128579	0.00789136	0.000102515	0.00140625	-3.11809e-05	-0.000680426	3.26283e-05	0.00149829	0.000925619	0.00218554	-3.79712e-05	9.79943e-05	-0.000763077	-0.0025967	-0.000429568	0.000594453	-0.00125136	0.00216708	0.0028528	0.000328612	0.00241535	-0.00616698	-0.00204656	0.000687888	-0.000478261	2.39573e-05	-0.00154162	2.67936e-05	0.00415495	0.000873604	0.000108736	-0.00553677	4.93874e-05	0.000654605	6.00232e-05	0.000149636	1.93401e-05	-0.000900201	-0.000119033	-7.78802e-05	-0.00149434	7.03534e-05	0.000403749	0.00377778	0.00435589	0.000989116	0.000185497	0.000438246	-0.00328357	-8.4686e-05	-0.00310054	8.05996e-05	0.00204899	-0.000435771	0.000777451	-0.000261537	-1.95201e-05	0.000349559	0.00111489	0.000697946	0.000201951	-0.000441423	-0.00595807	0.000437105	8.66636e-05	0.00161598	0.000338258	0.0169762	0.000148723	0.00158768	4.31314e-05	0.000168106	-0.000445611	-0.00138094	0.00143969	0.00187538	-0.00012252	-0.000888572	0.000102186	0.00458451	5.27911e-05	-0.00675486	-0.000479337	0.000247337	0.00153453	-0.0160835	-5.93121e-05	0.000786755	0.00117915	-0.000897056	-0.000550914	-0.000402525	-0.000190899	0.000516121	0.000701529	0.000288836	-0.000314473	-0.00392842	-0.00323288	-8.98836e-06	0.00140849	0.000507343	0.00216284	-0.0014776	-0.00153675	-2.60078e-05	-0.00205006	-0.000240997	0.00182091	0.00245966	-4.98108e-05	0.00121372	0.000507386	-0.000152861	0.00147182	0.00229311	0.000664457	0.00403141	-0.000911446	-2.29481e-05	-4.31343e-05	0.000518445	0.000216857	0.000318649	-0.00182602	0.00159885	0.00046307	-0.000251309	-0.000609226	1.09257e-05	-0.00447737	-0.000682174	-0.000723454	0.0019869	0.000115871	6.13135e-05	3.1743e-05	0.000828475	-1.56518e-05	-0.000643651	0.000285888	0.000380904	0.00252784	-0.000131348	0.000503745	-0.000471316	-0.00013255	0.000122445	-0.00252026	0.00318555	0.000338316	-0.000299055	6.83073e-05	-0.000376784	0.000419308	-0.00295775	-0.000349562	0.00291593	0.000618165	8.26685e-05	0.00260076	-0.000747387	-0.000289832	4.82315e-05	-4.67369e-05	0.000417666	-0.000250142	0.00010799	0.000121323	0.000594348	0.000505914	0.00097678	-0.000697154	0.000172111	-0.000983375	0.000117579	0.000108051	0.00621784	-0.0011164	-4.1455e-05	-0.000238277	-0.00261351	-0.000708387	5.94783e-05	-0.00266562	-0.00367463	7.71719e-05	-0.000134527	0.000160716	0.00016013	-7.25609e-05	0.000187601	-7.92824e-06	-0.000413031	0.000313894	0.00173544	3.83205e-05	0.00028598	3.00802e-06	0.00180166	-0.00114185	0.0002461	0.0010692	0.00273175	0.00100345	0.000498053	8.37828e-05	-0.0106007	0.000279362	8.21847e-05	0.00156432	9.44441e-05	0.000937166	0.000142301	-0.00133793	0.000117339	0.000251535	0.00019765	-0.000815539	0.00044847	-0.000811581	0.000975532	-0.000632723	-0.000362705	4.49919e-06	0.00105327	0.00096244	0.000809764	-7.05177e-05	-0.000289117	-5.78794e-05	-0.000424257	8.70404e-05	0.000227843	0.00105916	0.00113749	0.00317702	0.000260983	-0.00364229	0.000335674	0.00319966	0.000398921	-0.00138307	0.0561134	0.00211223	-5.79837e-05	3.51615e-05	0.000734414	0.000645094	0.000515637	0.00106681	-0.000281076	-9.73888e-05	0.000518858	0.00163818	-0.000878169	0.000241168	0.00599385	0.000302522	0.000457577	-0.0103321	-0.00184823	0.000596116	0.000168423	1.63843e-05	-0.00233982	0.00193779	0.000201861	-0.00056758	0.000275272	-0.000828147	0.0083217	-0.000283983	0.00166142	-0.000224806	0.000149117	0.000247764	0.000287578	-0.000389844	0.000895754	0.00480319	0.000867921	0.000776878	9.29993e-06	0.00270292	0.000968415	0.000665042	-0.00210937	-7.67384e-05	-0.000254241	0.000117947	5.63227e-05	7.81992e-05	-0.00532808	0.00182449	-0.00169478	0.000239647	0.000346792	0.000878743	0.000253652	-7.28744e-05	0.00200959	-2.92615e-05	0.000162498	0.000358934	-0.000752258	-0.000207537	-0.000202082	4.20153e-05	0.00221555	-0.000250268	-5.04545e-05	0.000115985	-0.000779785	0.000726886	0.000255933	3.64978e-05	0.00283969	1.84496e-05	-0.000534919	-0.000769808	0.000222938	0.000573545	-0.00120679	0.000516477	-0.000119129	0.00048288	0.00019044	-6.8279e-05	0.000129056	0.000533157	0.000256175	0.0005953	0.0663891	0.00135729	0.000185503	0.000369162	-0.00230539	0.000104264	0.000230549	-3.9241e-05	0.000753085	-0.000205066	-3.93923e-05	0.000343923	-0.00103671	0.000423637	-0.0011663	0.000382765	0.000215387	-1.65521e-05	0.000352445	6.90797e-06	-0.000609571	0.00225676	0.000172755	-0.000114347	0.000172163	0.000340337	7.84874e-05	0.0828364	-0.00951675	0.000801389	8.5465e-05	0.000199763	0.000514113	0.000281477	5.14231e-05	-1.29977e-05	0.000760027	-0.000798632	0.000172929	3.39114e-05	0.000112932	0.000810701	-0.000331321	-0.00109194	5.99479e-05	-4.84253e-05	0.000259451	0.00018674	-1.21077e-05	2.7494e-05	9.14467e-07	-0.00161191	7.77622e-05	-0.00104695	-8.00824e-05	0.000198478	0.0016872	0.00236505	-0.0152699	0.0021151	-0.0015405	-1.59322e-05	0.000459699	-0.00555652	9.46458e-05	-0.000979417	0.000358144	9.46877e-05	0.00101964	0.000681132	-0.00136087	0.000153755	0.000606804	-0.000964714	2.34672e-05	0.00300355	0.000187854	-0.000691121	0.000131655	-0.000384674	-0.000939123	-0.000601247	-0.000396404	0.000466379	0.00113831	0.00231211	0.000131871	-0.000290776	5.29961e-05	-0.000471637	0.000243054	0.000475325	-0.000140178	-0.000114382	0.000266284	0.000217474	0.000917143	4.80722e-05	6.29889e-05	0.000509999	0.000102628	3.77417e-05	-0.000130296	0.000753328	-0.0015748	0.000956865	0.00123138	0.000766548	-4.98821e-05	-0.00128162	0.000107108	-0.000307446	0.000553298	-3.07634e-05	0.00107596	0.000988403	-0.00484318	-0.000470791	0.00341461	-2.0146e-05	-0.00165363	0.00218704	-0.00092969	0.000951866	-0.000528554	0.000170056	-0.000857328	0.000294047	2.63482e-05	-0.00262294	-9.0767e-05	-0.000230016	-0.000222942	0.000277191	0.000271299	-0.000507442	-0.000185361	0.000311663	0.000744742	2.77316e-05	-5.98439e-05	0.0012127	0.000250934	3.14377e-05	-0.00012516	-1.96816e-07	-0.000161429	-0.00264228	-4.47357e-06	0.000220087	-0.00143845	-0.000961366	0.000169652	-6.43616e-05	-0.00172967	0.00115725	-0.000239007	0.000533897	-2.31727e-05	0.000594075	-2.73402e-05	-0.000212123	0.000140743	-2.42371e-05	0.000329611	0.000319314	0.000111282	4.88249e-05	0.00731069	-0.00298696	-6.29791e-05	-0.000123772	4.4137e-05	0.00237899	-0.000989846	0.00048607	3.91481e-05	0.00517866	-0.000200852	0.000187644	-8.66198e-05	0.000735986	0.00333292	-8.36761e-05	0.000288408	-0.00129394	-0.000650367	0.00105598	-0.0152515	2.57761e-05	-0.000119056	-0.00356326	4.55907e-05	0.00171564	-0.000305405	-0.000491452	-6.65633e-05	0.000331972	0.000317296	-0.000242902	-0.00384093	0.000137221	-0.000138298	0.018101	-0.00146948	-7.87474e-05	0.00281426	0.000108785	0.000146743	1.16888e-05	-0.00527609	-0.000408076	-0.000649841	0.00129371	-0.00094478	-0.00101177	-6.58543e-05	-9.01447e-05	0.000639893	-4.00042e-05	-8.24608e-05	0.000719388	-0.00124216	0.000169996	0.00321698	0.00356785	-0.00184278	0.00559176	0.000116265	0.000776705	0.000546966	-0.000347362	-0.000504676	-0.00260253	-0.000920287	5.39988e-05	-0.00374461	-0.00124214	-0.00287116	0.000273502	-7.41878e-05	-0.000770085	-0.000592599	0.00091998	0.00210926	0.00012517	7.61603e-05	-0.000371648	-0.00108757	-0.00130585	-0.000609516	-0.000517624	0.00339355	0.00426524	-0.000352111	-0.000169449	0.000249458	0.00014601	-2.02057e-05	0.000998828	-0.00116505	0.000591039	0.000825136	-0.00129225	0.000599711	1.58073e-05	-2.11471e-05	0.00141011	0.000450886	0.000499362	-0.0118943	0.00336217	0.00011373	0.000679158	-0.000424149	-0.000240713	0.000477329	-0.000798322	0.00130243	0	-1.36977e-05	0	-0.00182062	0	0	0	0	-0.000975908	0.00198132	-0.00600623	0	0.00939782	0.00289019	2.84945e-06	0	-9.55529e-08	0.0670324	-0.00568133	-0.00300164	0.000154395	0	-0.0179259	2.59216e-07	0	0.0026864	0.000179874	-0.00428911	-0.000121349	0.0563513	-0.0036114	0.0326332	0	0	1.78239e-05	0	0	0.0203394	-0.0515554	-0.0189021	0.0102124	-5.06815e-05	-0.00364043	-0.0236202	-0.00192297	0.00196626	0.0111475
x30MCx1794	-0.00310439	0.00483681	0.00216792	0.000201399	0.110052	-0.00264304	0.0204774	-0.000647482	0.000972312	0.025712	-0.0143759	-0.000267455	-0.0213173	-0.0188979	0.0276323	-0.0560177	0.00707948	0.00312397	-0.0014116	0.00843424	0.00596753	0.00238582	0.0621803	-0.017119	0.0240721	-0.00983895	0.00424385	-0.00564353	0.00558612	0.0121573	0.0145661	0.110969	-0.00486222	0.000828853	0.0643748	0.00286656	-0.00530043	0.0086596	0.00751502	0.000842267	0.00298256	0.00752072	0.00645955	-0.000557405	0.00479807	0.000177709	-3.80506e-05	0.000618856	0.00584933	0.0243876	0.00311845	-5.99841e-06	9.75343e-05	0	0	0	0	-2.27627e-05	0	0	0	-4.50149e-05	-2.75798e-05	-8.14742e-05	-8.67603e-05	-0.00022127	0.0369923	0.0272073	0.0136161	0.0451806	0.000832413	-0.012083	-0.00297334	-0.0108154	0.00554779	4.85783e-05	0.0512378	0.00824551	0	-0.0140793	0.0306299	0	-9.63017e-05	0	0	0	-0.0010935	-0.00945008	0	0	0	0.00113328	-0.0193572	-0.00777213	0	-0.00484392	0.0023168	0	0.0064766	0.000181921	0.289048	-0.00140554	6.25003e-06	-0.000451992	-0.00244747	0.000103651	2.30055e-05	0.00192462	0.000925498	0.0306859	0.000992701	0.000165285	0.000137068	-0.000472426	-0.00389777	0.00014426	3.37199e-05	-0.0106218	0	0	0	0	0	0	0	0.0286666	0	0.000304669	0	0	0.0339075	0	0	0	0	0	0	0	0	0	0	0	0	0	0	0	0	0	0	0	0	0	0.0141422	5.09557e-05	1.0534e-05	-0.0052981	0.00362909	9.95768e-05	-0.000180996	-3.25885e-05	0	0	0	0	0.0172685	0	0	0.00666782	0.000547091	0	-0.0029869	-0.000184401	0.000220839	3.62886e-05	-0.00487718	7.74002e-06	-0.0102151	0	0	0.00713613	0	0	0	0.0359992	-0.000114457	0	0.107822	0.0224771	-1.71757e-06	-0.00370479	-0.00221278	-0.00013665	0	0	-7.4542e-06	0	-2.404e-05	-1.61394e-05	0	-0.0035697	0	-0.000286471	0	0.0102931	0.00209367	0	0	0	0	0	-0.000987933	0.000117192	0	0	-0.00664818	0.000537793	0.0211548	0	0	0	0	0.00820364	0	0.0234992	0.00447836	0	0	0	-0.00169922	-0.000646898	0	0	0	0	0.0102957	-0.00697009	0	2.43949e-05	0.00916611	-0.000148463	0.000851227	0.0930228	0.000934503	-0.00108182	0.00143052	-0.00225864	0.00736385	-0.000130788	-0.000252531	0.000662988	0.00208312	-5.86556e-05	0.000606147	0.000272197	1.4121e-05	0	-7.44537e-05	8.19392e-05	3.31328e-05	0.000289909	-0.000976598	-0.000122515	-0.000275472	0.00100251	-0.000419827	0.0124012	0.0012897	0.000599472	0.0314251	0.10384	0.00467038	1.332e-06	0.0103333	0.0122561	0.000104504	-0.000494922	0.0349781	0.00071352	0.0215204	-0.0302427	-5.96095e-05	0.006636	-0.0262512	0.00167917	0.000175809	-0.00160226	-0.00230135	0.00800017	0.0128138	0.0277702	0.00440533	0.00611695	0.00109706	-0.0103674	-0.0200966	0.0148986	0.000386348	-0.0318463	-0.00404283	0.000740288	-0.00122327	0.0242706	0.000773704	0.000625332	-0.000536289	0.01302	0.00184313	0.000468815	0.025838	0.00181745	0.0148672	0.000300118	0.000872109	0.000198921	0.00878679	0.000641206	0.000334974	-0.00051688	0.000938019	0.000773607	0.00677363	0.00374833	-0.00324495	-0.000147715	0.00191517	0.0004477	0.000989609	0.00140967	0.000289041	7.05381e-06	0.000222204	0.00040477	0.000310488	0.000418437	0.0002001	0.00201507	0.00216602	-0.000365983	0.00286401	0.000356715	8.82662e-06	0.0143902	-0.00141084	0.000760144	0.00253168	0.000568377	0	0	4.14023e-05	3.89677e-06	-0.000270704	0.0296486	0.000301794	-0.000454691	-0.00295158	0.000167863	-0.00240553	-0.00020346	-0.00133699	0.00012419	1.13612e-06	-0.000107628	-1.00232e-05	0.0350168	0.00237768	9.40123e-05	-5.42696e-06	0.00498021	0.00026306	0.00510587	0.00026719	0.000848322	-0.00253725	-0.000747636	-0.00110883	-0.000391206	-0.000585803	-0.000289891	-0.000227585	-0.0012089	0.00633935	-4.21616e-05	-0.000700862	-0.000520185	0.000661248	-6.4612e-05	-7.64259e-05	-0.000438975	0.000461864	-0.000229494	0.00135528	6.2915e-05	-0.000290682	0.0011417	0.0105329	0.0613018	-7.53943e-06	-0.000264932	5.35219e-05	-7.05885e-05	0.000318603	0.000102272	-0.00172925	0.00249502	3.39208e-06	-0.000509069	-0.000879234	-0.000721656	-7.6837e-05	0.0184919	0.002873	8.76788e-05	-0.000106136	-0.00019655	0.000100404	-0.000714291	0.000351163	-0.000196008	-9.32298e-05	5.9781e-05	-0.000640138	0.000114712	-0.00174539	-0.000869339	-0.00843175	9.94483e-05	0.000121906	-0.000111645	0.001811	-8.39282e-05	-3.18145e-05	4.33416e-06	0.00116122	-4.06492e-05	0.00686969	1.76558e-06	4.58218e-05	-0.00513002	0.000610976	-0.00631114	0.00323768	0.000593562	-4.79713e-05	-0.000774813	0.00100286	9.14992e-05	-0.000458949	0.00926056	-1.14457e-06	-8.49636e-06	-5.43382e-05	0.00046099	5.16203e-05	0	0.000463369	-0.000142733	0.00132901	0.00174103	-7.06965e-05	-0.000679716	0.00361867	-0.000311418	1.08809e-05	0.00198234	0.00117062	-5.37138e-06	0.01007	0.00256859	0.00058691	-0.0245877	0.000444643	0.00254986	-0.00277803	0.00426073	-0.000628043	-0.000835549	0.00154064	0.000548581	-0.000873827	0.000807489	-0.000185545	-0.000232226	-0.000710906	-1.00851e-05	6.56653e-05	-8.98512e-05	-0.00166753	0.105271	0.035201	0.0798998	-0.000442427	0.0042216	-0.00173082	0.000191612	0.00998026	0.000200057	-0.000677361	0.00281288	-0.00080347	-0.00158802	0.00133526	0.000914572	-0.000547893	0.00301553	-0.0305434	0.00234041	-0.00228636	0.00592644	-0.000949817	-0.000463092	0.000652208	0.0033906	0.00169703	0.000938466	-0.00950893	-0.00055006	0.00665484	-0.000473589	0.00799057	-0.00496626	0.000704524	-0.00172671	0.00118671	0.0244235	0.0220983	0.000104206	0.00377211	0.00023988	0.00132642	0.000204194	-0.000328293	0.0039917	-0.00671537	0.000664304	0.000334822	0.000265632	-0.000106894	0.00511419	-3.69444e-05	-0.000150287	0.0261518	-9.56026e-05	0.00943354	-0.000997183	0.00757934	0.000890398	3.12541e-05	-0.00221999	0.044483	-0.000939279	0.00246422	-0.00471084	-0.000566101	-0.00135984	0.000742247	0.00371666	0.000302916	0.0492345	-0.000252279	7.59022e-06	0.00321184	0.0014552	0.00163488	0.00154364	-0.00146681	0.00167648	0.00113627	-0.00166986	-0.00035426	0.00290077	0.000319337	-0.000317324	0.00157839	-0.000286144	0.000201289	0.000791135	0.00306613	0.0701653	0.0386161	-0.00115773	-0.00610483	5.51804e-05	0.00379789	-0.00204916	0.00030455	0.00262919	-0.000476243	-3.20031e-05	-0.000252644	-2.43193e-05	-0.000106589	-5.37263e-05	0.000714954	-0.000670163	-0.00122205	0.000227918	-0.000175339	0.000183593	2.28677e-05	-8.03937e-05	0.000310177	0.000107912	-9.64023e-05	-0.000126958	-0.00225077	0.000313428	0.000845557	0.000121384	3.00367e-05	-0.000355957	0.000286349	-0.000114939	0.000125117	0.00550856	0.000421409	0.000579766	0.000485455	6.08152e-05	0.000562711	-0.000305994	-0.000319379	-0.00285113	-0.00142375	0.000104293	-0.0116706	1.70763e-05	-4.1161e-05	-0.000303636	-0.00113703	-0.000282768	-0.00180509	0.000214309	0.000102852	-0.000633555	0.000643767	-0.000585015	0.000367583	-0.00344987	-0.000150104	-0.000693535	0.00204821	0.000249837	0.00110743	0.00254554	0.00179334	-0.000110761	-4.9359e-05	-2.51844e-05	0.00079117	0.000837796	-0.00656791	-0.000129915	-0.000195478	-0.00522045	0.000464713	0.0010724	-0.000916715	0.000432756	-0.00141851	-0.000990496	-0.0042854	0.00115602	0.0004581	-0.000552324	-0.000379837	9.89789e-05	0.000136111	8.81792e-05	-0.000693438	0.000321043	-0.00122484	0.000646302	3.97363e-06	-0.000465939	0.00433521	0.000621897	0.000224979	-0.000655477	0.00554224	-0.0113434	-0.000500673	0.00129613	0.00113611	0.000281694	3.86615e-07	0.000531506	4.02774e-05	0.000499698	-9.31917e-06	0.00501497	0.00095764	7.31321e-05	-0.00185516	9.78458e-05	-0.000430197	9.11584e-05	0.000655706	-3.83118e-05	-7.68544e-05	-0.000129466	0.000472955	0.000956663	5.58955e-05	-0.000176076	-0.000376582	0.00537273	0.00230405	0.00030976	0.00546342	0.00151275	0.000141418	-2.77823e-05	6.13673e-05	0.00156405	0.000616518	0.000872686	-0.000227925	0.000189369	0.00164176	0.000229069	-0.000273673	-0.000556812	-0.000378682	0.00754466	0.000768375	8.29144e-05	0.000873024	0.00353995	0.0116661	-0.000283402	-0.000259283	7.69973e-05	-9.97656e-05	-0.000330666	0.00206313	-0.000950194	0.00152776	4.95848e-05	0.00215122	0.000179012	-0.00422578	5.04403e-05	0.00772024	-0.000633017	-0.000513345	0.00103293	0.00316806	5.66111e-05	-0.000155657	-6.05557e-05	-0.00055805	0.000268954	0.000536322	-0.00104725	-1.23089e-05	0.00155347	-0.000838216	0.000809796	0.000688024	0.000950328	-6.46452e-06	0.00098036	-0.000948632	-0.00103804	0.000245396	0.0012629	0.000195036	-0.000383938	7.76014e-05	0.00101544	0.00101239	0.000281923	0.000649461	0.000919851	-0.000623707	0.000893182	0.00290113	0.00221071	0.0044774	0.00148625	0.000119316	0.000438762	0.00159735	-0.000201273	0.000389069	0.000945436	-0.000604936	-0.0015315	0.000576651	-0.000380839	-9.71127e-06	0.00126114	0.00216768	-0.000170898	-0.00116702	8.03713e-05	3.03007e-05	0.000186904	-7.38557e-05	0.000518473	0.000215847	8.17624e-05	0.000549954	-0.00033665	4.83135e-06	-6.60324e-05	0.00045521	-0.000469184	0.000189445	-0.00158612	-0.000952069	-0.0005858	-0.000293472	0.000269553	0.00066867	0.00024585	0.00136871	-0.000289208	0.00253449	0.000514704	7.20891e-05	0.0021081	-0.00020608	0.000115273	-0.000306677	8.33783e-05	-0.000190656	0.000736063	0.00032341	-0.00120271	0.000449792	0.00127872	0.000651249	-0.000523205	0.000214738	0.00276631	0.000174315	2.83175e-05	0.00771221	0.00160221	-6.13338e-05	5.50745e-05	0.00107977	5.27495e-05	1.34404e-05	-0.00288008	0.000726772	0.000162775	4.20354e-05	0.000527435	0.000102035	0.000788443	0.00120051	0.00028183	0.000283043	0.000157666	0.000846957	0.000139321	0.000112591	-1.84775e-05	-0.00220779	0.000244373	-0.000849802	-0.00206191	0.00330597	-5.31174e-05	0.000865296	8.36615e-05	0.010692	0.000393648	7.44452e-05	9.0643e-05	-0.00032045	0.000310938	-0.000495069	-0.000723971	-0.000237489	-0.000268163	-0.000664055	-0.000105951	-0.00215263	0.000340214	0.000931161	1.35109e-05	-0.000198261	0.000194983	0.00110602	0.000484261	0.00132539	-0.00052054	-0.00036264	4.57642e-05	0.000257645	0.000161822	0.0003803	-0.000859047	-0.000117033	0.00275585	0.00122251	-0.000562983	-9.57334e-05	-0.00179298	0.00351414	0.00151258	0.0379778	-0.000661531	0.000300681	0.000260565	-0.00040953	0.000307472	-0.000163009	0.000728604	0.00117163	4.98755e-05	-0.000150146	0.00180473	0.00161972	-4.92114e-05	-0.00123201	0.000808999	0.000412299	0.00317259	0.000214986	0.000794308	-0.000527478	0.000233379	-0.00155185	-0.00109335	0.000169891	-0.00117359	0.00111431	0.000364146	-0.0103419	-8.91443e-05	-0.0009853	0.00192169	0.000116861	-0.000245075	0.000184802	-4.75969e-05	-0.000548214	-0.00380549	0.000909581	0.0040216	-3.34025e-05	-0.00176646	-0.00196408	0.000163823	-0.00109216	4.50789e-05	-3.66556e-06	0.000263353	9.28826e-05	0.00104403	-0.000780758	0.000609795	0.0026231	0.00124273	0.000297773	0.000792679	0.000551815	5.51228e-05	-0.00114432	-0.000394935	9.21106e-05	0.000124052	0.000359996	0.000159029	-0.00012494	6.20262e-05	-0.000284609	-0.000424383	-1.2773e-05	3.27238e-05	0.000312724	0.000427426	0.00043498	-3.86978e-05	0.00151102	0.00010743	-0.000318405	-0.00073711	0.000283111	0.000193591	0.000776931	-0.000443088	-0.000400306	0.000653285	9.25369e-05	-4.33483e-05	0.000415401	0.000908879	0.000389783	0.000874201	-0.0102597	0.000397234	-0.000148464	0.000503115	-0.00146536	2.63146e-06	-2.43307e-05	-0.000451014	-0.0194568	0.000160236	-3.02215e-05	0.000697442	0.00036187	0.000511775	-0.000356131	0.000806703	0.000186514	0.000166489	-3.35287e-05	5.92458e-05	0.000587547	-0.000475384	0.00057485	-8.63853e-05	0.000300055	0.00107056	-0.000471424	0.078245	0.00220336	-4.55011e-05	-0.000130268	0.000143819	-0.000175425	0.000488059	-6.29116e-05	6.53475e-05	0.000470143	0.000210672	0.000790566	2.6454e-05	0.000183269	0.000557468	0.000221725	0.00147768	8.60374e-05	0.000111886	5.5206e-05	0.000164197	-7.93559e-05	1.4352e-05	3.05244e-05	-0.00111662	0.000248312	-0.00211069	0.000225109	0.000488156	0.00322473	-0.00233161	0.00364864	0.00121402	-8.22695e-06	6.83896e-06	-0.0001034	0.00757436	9.88544e-05	-0.000298932	8.36004e-06	1.70253e-05	0.00120002	0.000543114	0.000130425	7.80637e-05	-0.000301734	0.00109467	5.69214e-05	0.000151256	0.0016026	-9.38794e-06	-4.97163e-05	0.00131344	0.000493676	0.000657949	0.000405647	0.000768108	-0.000787153	0.00278692	-0.000175607	-0.00088824	-8.11574e-06	0.000346209	-8.39639e-06	0.000826079	0.000465778	-9.19727e-05	0.000291735	0.000152381	-0.000201338	0.000184002	5.35313e-05	0.000365473	-3.39434e-05	8.6151e-05	4.21623e-05	-0.000155416	0.00410333	-0.00203615	0.000406492	0.000711444	2.04888e-05	0.000109684	-0.00100207	2.78356e-05	-0.0063652	0.000217371	-0.000905287	0.000833841	-0.00095112	0.000769378	0.000714807	6.3776e-05	0.00131589	0.00181832	-0.000442202	-0.00133845	0.000538875	0.000690098	-0.00118063	0.000115495	3.81346e-05	-0.000904541	4.35781e-06	0.00132294	-0.000241858	-0.00123043	0.000168993	-0.000262603	-7.5027e-05	5.75992e-05	0.00100441	-0.000301275	3.89959e-05	-0.000113098	0.000665041	6.98983e-05	0.000307606	0.00019516	-0.00291696	0.000326822	-0.000231022	-0.000694681	0.000792936	0.000330392	0.000207844	-2.59996e-05	0.000954569	-0.00012726	-0.00031683	0.000738723	-1.45827e-05	0.00102909	-3.60981e-05	-0.00011303	0.000222511	0.000247376	-3.89137e-05	0.000293664	0.000380414	2.19665e-05	0.00712287	-9.45162e-05	0.000592028	-0.000115629	4.0179e-05	-0.000463569	0.000580453	0.000650221	0.000380268	-0.00333314	0.000452678	-0.000132707	4.60246e-06	0.000814548	-0.00324578	2.10229e-05	0.000295724	1.47613e-05	0.000766915	0.000613722	0.0169546	9.97979e-05	-4.3488e-05	-0.00221408	0.000457998	-0.00380683	-0.000150311	0.000242797	0.000178975	0.000245586	-1.91972e-05	-0.0001827	0.00111443	0.000602469	-6.80152e-05	0.0337203	0.00177895	-9.72586e-05	-0.000999298	0.000154001	0.000210374	8.0769e-05	-0.00738552	-9.97597e-06	0.000110073	6.7109e-05	0.000204292	0.00037269	4.75368e-06	0.000196775	-0.000226362	0.00148815	-6.61749e-05	0.000316877	0.00128482	0.000301964	0.00290023	0.000880098	-0.00145527	-0.00261483	-4.10834e-05	-0.000136089	0.000256002	-0.000591068	-0.000152416	0.000775931	-4.95343e-06	0.000176719	-0.00212774	0.000414426	0.000266442	0.000679231	4.00406e-05	-0.000618778	-0.000742467	-0.00019017	0.00297032	0.000165714	4.76988e-06	8.94747e-05	-0.00148091	-0.000410452	0.000280502	-0.000663269	-0.000394898	-0.000583049	-0.000634192	-0.000195999	0.00100222	0.000460569	-0.000106028	-0.000197074	-0.00137517	0.000970596	0.00103059	8.67832e-06	-0.000145043	0.00013081	0.000276734	0.00139871	0.000575513	-0.000368306	0.0035345	-0.000753797	0.00057557	0.000379251	0.000711068	0.000480006	5.72074e-05	-0.000413567	0.0012633	0	-1.47262e-06	0	-0.00205167	0	0	0	0	-0.00840172	-0.0036605	0.0177819	0	-0.020933	0.00330809	2.39928e-05	0	-2.21478e-06	0.0591777	0.0276686	0.00824676	-0.00364333	0	0.0026026	2.29641e-06	0	0.00311427	-0.00284265	0.0127277	-0.00156714	-0.11227	-0.0110877	0.00217981	0	0	-2.91561e-05	0	0	-0.0186931	0.0519202	-0.0132834	-0.159721	-8.18475e-05	-0.0191571	0.0452446	-0.00219657	0.00338618	-0.0197065
x30MCx2316	0.00403596	0.00316027	0.0033614	-0.000153879	0.0296795	0.000620836	0.0114736	0.000341785	0.0150089	0.015168	0.00186038	-0.000760324	0.00253486	0.0118384	0.0251116	0.0047485	0.00915591	-0.00269834	-0.00259695	0.00906701	-0.00151023	-0.000571536	-0.0201817	-0.0320066	0.0298237	-0.00863477	0.00464224	-0.00505188	0.00593492	0.00945633	0.0173887	0.141871	-3.41089e-05	0.0008996	-0.0880281	0.00245059	0.013967	-0.0145089	0.00782881	0.00117753	0.0022522	0.00504485	-0.00213455	-0.00196429	-0.000861052	6.94487e-05	-2.51933e-05	-0.00102516	0.005469	0.0251213	-0.00238635	-9.58433e-05	4.01874e-05	0	0	0	0	0	0	0	0	-4.01929e-05	0.000249876	0	-2.77704e-05	-0.00046433	-0.0315295	0.0235343	0.0149481	0.0449644	0.000103889	-0.0123276	-0.00269978	-0.00716486	0.00682448	0.000136363	0.0489201	0.00880783	2.33149e-05	-0.0146592	-0.0400246	-0.000648096	-4.66802e-05	0	0	0	0.00348605	0.0112753	0	0	0	0.00117649	0.00548358	0.00394064	0	0.000358043	0.0022976	-4.63814e-05	0.00709661	0.000687526	0.274876	-0.00129719	-1.12096e-05	-0.000694776	-0.00222482	-0.000350317	-0.000199028	0.00314138	0.00183717	0.0314288	0.00147434	8.39524e-05	-0.000829029	0.000159784	-0.00384927	0.000120176	6.78218e-06	-0.00690634	0	0	0	0	0	0	0	0.0259444	0	0.000332872	0	0	0.0365743	0	0	0	0	0	0	0	0	0	0	0	0	0	0	0	0	0	0	0	0	0	0.0116019	5.84217e-05	6.74968e-06	-0.00131405	0.00364411	0.000127105	-0.000168158	-2.57338e-05	0	0	0	0	0.0180807	0	0	0.0076985	0.000491664	0	0.00178989	0.000170171	0.000298517	9.47936e-06	0.00593206	0	0.00539115	-1.91538e-05	0	-0.000141586	0	0	0	0.0348505	-0.00020424	0	0.111753	0.0362007	-3.46204e-06	-0.00467038	0.00516678	-8.12385e-05	0	0	-2.81842e-05	0	1.59346e-05	-9.56382e-06	0	-0.00322294	0	-0.000269703	0	0.00841266	0.00255047	0	0	0	0	0	-0.00116728	0.000189842	0	0	-0.00589239	0.000557889	0.0236802	0	0	0	0	0.00759907	0	0.0250823	0.00876212	0	0	0	0.0162113	0.00430279	0	0	0	0	0.0180408	-0.00751599	0	6.82644e-06	0.00884986	-0.000335871	0.000769461	-0.015567	0.00038172	-0.000955873	0.00107319	-7.68954e-05	0.0119197	4.2152e-05	-0.000371044	0.000484657	0.00493023	3.42566e-05	0.000488628	0.000122801	1.63439e-06	1.28824e-05	-2.62541e-06	-0.000219223	-8.10973e-05	0.000404312	-0.00370388	-0.000152878	0.000877679	0.000521085	-0.000127457	0.0151272	0.00113288	0.000331643	0.0377518	-0.0219131	0.00600396	0.00150542	0.0063465	0.0408199	5.73082e-05	0.000640075	0.0254082	0.000828885	0.0178094	0.00134124	-7.92864e-05	-0.00404422	0.0458042	0.000905783	0.000176719	-0.00257882	0.000777391	0.00971328	0.0175403	-0.0146775	0.00313158	0.00745131	0.00188109	0.00914162	0.00939715	0.00253125	0.000155379	0.0319273	-0.00243142	0.000624594	0.00090538	0.0144853	-0.00133542	-0.000770904	-0.000234351	-0.0099948	-0.00125836	0.000271469	0.0234137	0.000276889	-0.00243665	0.000414444	0.000616706	0.000157082	0.000485347	0.000828667	5.98612e-05	0.000155297	0.00110861	0.000679694	0.00517624	-0.00130866	0.00124977	1.81545e-05	0.00285852	-0.00158488	-0.00033222	0.000987973	0.000105571	2.66188e-05	0.000407868	0.000594751	0.00028955	0.00034404	0.000240549	-0.00438243	0.0021976	-0.00268883	-0.0021227	0.000789522	5.649e-05	0.0122036	-0.00479152	0.00239485	3.31734e-05	0.000214157	0	0	-0.000250995	-0.000205062	-0.000397281	0.0249507	-2.36772e-05	-0.000391579	0.000187559	0.000168639	-0.00196987	-0.000349691	-0.00136496	0.000100833	0	-8.21002e-05	-8.44384e-06	0.0149529	0.00240486	5.87873e-06	-0.000624173	-0.000738135	-0.00018252	0.00454335	-4.68257e-05	0.000474189	-0.00278891	-0.000623616	-0.00122776	-0.000409786	-0.000379384	-1.47894e-05	-0.000991114	-0.000842411	0.011674	-6.03514e-05	-0.000857564	-0.000648197	0.000821501	3.5544e-05	-0.000130305	0.000264513	-0.00182539	-8.95013e-05	7.02956e-05	1.29746e-05	-9.3534e-05	0.00182589	-0.000704835	0.0591898	-3.04285e-06	-0.000187805	-0.000250501	2.43281e-05	4.23808e-05	3.14884e-05	0.0061894	0.0016526	8.96643e-05	-0.000730142	-0.00176473	-0.00108295	1.47648e-05	-0.000418616	0.00193197	2.28167e-05	-0.000110343	-0.000137725	2.91145e-05	0.000312147	3.64594e-05	-0.000638519	-0.000111838	-0.000146937	-0.000366834	-4.36163e-05	-0.00146321	-0.000799504	0.0144901	6.24401e-05	-0.000151935	8.25144e-07	-0.000595972	-8.08127e-05	1.04496e-05	-4.36333e-05	0.000542815	-4.23599e-06	0.000313103	-5.38299e-06	-0.000130528	-0.00493198	0.000758163	-0.000152458	2.74285e-06	0.000413331	9.08459e-05	0.000606089	0.00134662	-0.00021652	0.000587154	0.00878198	-4.6884e-05	-8.07168e-05	-5.68571e-05	0.000294472	-0.000136046	3.63056e-07	0.000411208	9.35773e-05	0.00109535	-0.000771324	-0.000149462	0.0015075	0.00296762	-0.000255881	-2.57073e-05	-0.000510988	-5.59773e-05	-2.17712e-05	-0.00461931	-0.000410412	-0.000109084	0.00301276	0.000283225	0.00644356	-0.0254466	0.00671667	-0.00198339	-0.000765926	-0.00799973	0.00016775	0.00158408	0.000955293	-0.00836093	8.54685e-05	-1.48605e-05	0.00067628	0.000668993	-0.0155925	-0.0105583	0.0449634	0.0338935	0.0518748	-0.000283911	0.00720332	-0.00327194	-0.00260992	0.00924249	-0.00339122	0.000355235	-0.00378673	-0.000533817	-0.000620456	-0.000973574	0.00172544	0.00441092	0.00026954	0.00122566	-0.0135042	0.00162996	0.00391244	-0.00211044	0.000120693	0.00175246	-0.00036859	0.000489781	-0.000630182	0.00160355	-0.000263575	0.0133393	0.00141557	-0.00983247	0.000371877	0.000289159	0.000740417	0.00594198	0.0190532	0.0317043	8.31692e-05	-0.0121109	0.00111017	-0.00259023	-0.00250195	0.00479431	0.000635316	0.000749464	0.000980961	-8.7109e-05	0.00152198	0.000746489	0.00730864	0.00326404	-0.000172166	-0.0154195	0.00393862	0.00657265	-0.00246685	0.00613564	-0.000251633	-0.000626136	0.0040185	-0.00402825	0.00437111	0.00365033	0.000539762	-0.00180504	-0.000456759	0.00385965	0.00753526	5.48751e-05	0.0447992	-0.000237778	-0.000460671	-0.000629405	-0.0162343	0.00221091	0.00157986	-0.000951758	0.00285594	-0.00179469	0.0109085	-0.00244054	-0.00643201	-0.0163732	-0.00141316	0.00554524	-0.00333391	0.000444128	-0.0194869	0.00498387	-0.0445014	0.0184621	-4.9488e-05	-0.00532593	3.14857e-06	-0.00133857	-0.00212685	0.000476786	-0.000956819	-0.000625304	-0.000281722	-0.000101005	-0.000174257	-0.000101083	-4.42958e-05	0.000903495	-0.000446845	0.000780621	0.000245869	6.82762e-05	-2.15575e-06	4.55996e-05	0.000341312	-0.00159318	-0.000112048	-0.000214495	-0.000542431	0.00010752	-0.00221699	0.00182505	0.000135449	-0.000188239	-0.000742142	-5.11114e-05	7.84091e-05	0.000175917	0.00382937	0.000365157	5.32922e-05	0.000596884	-2.74002e-05	0.00282218	0.000295643	0.00152107	0.00994057	-0.00109683	0.000251659	0.000261914	-0.000549227	-0.000291322	-0.000418732	0.00141303	-0.000346004	0.000437436	0.000239491	5.53949e-06	0.000250886	0.000100442	0.00154184	-0.000222551	0.000148368	0.00101511	-2.73679e-05	0.00160519	0.0035276	0.00166914	0.00146311	-0.000380745	-0.00047527	9.58878e-05	-0.000336401	-0.00067386	0.000420173	0.00125982	-7.47706e-05	0.000141557	-0.00651822	0.00022029	-0.000220078	-0.00213551	-0.000112286	0.00314583	-0.00548355	-9.05398e-05	-0.000958619	-0.0177813	-0.000231584	-0.000566524	-6.8415e-05	-0.000646259	-4.82781e-05	-0.00103276	0.000803695	0.000519058	0.000748052	1.68988e-06	-0.000815315	0.00384094	0.000565244	-0.000195463	0.000370869	0.00648877	-0.0100092	-5.27138e-05	0.00185875	0.000290437	0.00111824	8.85926e-05	0.000525235	9.15009e-05	0.000406853	0.000107365	0.00606412	0.00122395	0.000118743	0.00633739	0.000221644	-0.000419965	-0.00222623	3.0319e-05	9.2098e-05	-0.000193341	-9.35606e-05	-0.00039391	0.000836533	9.93568e-05	0.000200253	-0.000481164	0.00534009	0.00214125	0.000194518	-0.00186704	0.00239751	2.56853e-05	0.00246297	-0.000262396	0.00053804	0.000650713	0.00102807	-0.000523089	0.000473628	0.000712355	0.000699626	0.000150939	5.03337e-05	-0.000210447	0.0101965	0.00121789	0.000143255	0.00123689	0.000947921	0.00964232	0.00012527	0.000676049	4.63986e-05	6.82364e-05	-0.00032735	0.00104207	-0.000738402	0.000683579	-9.15002e-05	0.00197606	5.22869e-05	0.00222388	0.000219113	0.00684235	-0.00106068	0.000239218	-0.000332389	0.00198406	0.000163064	-3.52518e-05	0.000150818	-0.000507848	0.000172569	0.00070176	0.000997271	-9.28057e-05	-0.00122675	-0.000854266	0.000550438	0.000958302	0.000676208	-1.32142e-05	0.00177276	0.00029406	0.00103189	-0.00137138	0.00374062	-0.000182084	0.000150218	-0.000766396	-0.00120752	-0.000329971	-3.74083e-05	0.00102943	0.000824235	-0.00225241	0.00105346	-0.00130663	0.00158358	0.00218168	0.00139569	5.03265e-05	9.56622e-05	0.000396415	0.000250311	0.000277392	0.00103159	-0.00179617	-0.00129486	0.000341565	0.000323195	2.19786e-05	-0.0030424	0.00135336	-0.00176167	-0.00279068	-5.651e-05	5.59454e-05	-0.000652936	-0.00339994	0.000291587	-0.000933933	-0.00676021	0.000660861	0.00220585	-1.95068e-05	1.19576e-05	0.000121267	0.000147767	-3.87079e-05	0.000926029	-0.00122984	-0.000230001	1.30869e-05	0.000163198	-0.000872365	0.00150384	0.000217366	-0.0005717	0.00303339	0.000533723	0.000267266	0.000886643	-0.000250602	5.01834e-05	-5.10323e-05	0.000204924	-0.00101822	0.000689361	0.000164193	0.000308326	0.000549537	0.00125931	0.000427606	0.000594981	0.000282225	0.00133449	0.000654527	0.000269235	0.0019753	1.15037e-05	-2.26517e-05	0.000139051	0.00234781	0.00072443	0.000377618	-0.00213259	-0.00257226	0.000117739	-3.31851e-05	-0.000981192	0.000202894	-0.000306519	0.00147906	0.000245778	-0.000274621	-0.000909884	0.00255605	3.36378e-05	0.000212203	4.41952e-05	-0.00213894	0.000679578	0.000683658	-0.000960666	0.00389696	-0.000122512	7.06395e-06	0.000232823	0.015668	7.76593e-05	0.00010599	-0.000682351	-8.8228e-05	-0.00012103	-9.94418e-05	0.000598045	0.000181362	-0.00011713	-0.00103074	-0.000192994	-0.000121231	-0.00103872	0.000841491	0.00049303	-0.000322973	-0.000437586	0.000533279	0.000352278	0.000846013	-0.00067798	3.304e-05	9.57728e-06	0.000162972	0.000190734	-0.000627909	-0.000386785	0.000427133	0.00346577	0.0010619	0.000182344	3.78092e-05	-0.00147292	0.00306024	0.000572804	-0.0206509	0.00351182	-4.90244e-05	-2.9372e-06	0.000484542	0.000729077	6.17901e-05	0.00144611	0.00109468	9.57605e-05	0.000862125	0.00302046	0.00192044	0.000153484	-0.000703841	0.000597913	0.000160287	0.00242041	-0.000116144	-0.00011329	-0.00088963	-0.00034111	-0.00225848	-0.00140207	0.000143921	0.000878751	0.000921352	0.000321439	-0.0156895	-0.000106698	-0.000432135	-0.000486386	0.000159147	1.19266e-05	0.00021073	0.000829577	-0.000222604	-0.0101376	0.000282952	0.00507755	-7.71455e-05	-0.00292311	-0.000399912	0.000378916	0.000582289	0.000500676	-0.000401618	0.000364373	8.6141e-05	0.000223216	0.000850525	0.000681284	0.00469548	0.00196818	0.000565742	0.000511898	0.000247329	-2.85745e-05	0.00151467	6.27248e-05	0.000134108	-0.00342588	-0.000288439	-0.000174855	0.000175122	5.0364e-05	-0.00111014	0.00715088	-3.22516e-06	0.000174302	0.000560407	0.000937998	0.000419459	7.01185e-05	-0.0239359	-0.000214106	-0.00040593	0.000284207	0.00026961	-0.000654368	-0.00042627	0.000303025	-0.000232144	0.00105184	6.30673e-05	-4.10751e-05	3.23826e-05	0.000845945	0.000331385	-0.000414048	0.0156767	-0.00105032	0.000200674	0.000592072	-0.00259212	1.95663e-05	3.04951e-05	-0.000607919	0.00227556	0.00070986	-3.6533e-05	-0.000912637	0.000217632	0.000480984	0.00119058	-8.40669e-05	8.49766e-05	0.000140863	0.000194088	7.94078e-05	0.000530513	-0.00147508	2.51119e-05	0.000150032	0.000111424	-0.000700198	-0.000170162	0.0661554	0.00256038	-2.9519e-05	0.000617915	0.000160793	7.24875e-05	0.000445592	-7.47813e-06	-2.85493e-05	-0.000416781	0.000204241	-0.000809605	1.06196e-05	0.000158672	0.000761097	0.000808949	-0.00117932	0.000186338	9.45806e-05	-0.000137007	0.000129869	-7.49229e-05	1.32769e-05	-1.44017e-05	0.000114549	-0.000801287	0.000679951	2.17667e-05	0.000548648	0.00326401	0.000813733	0.0015706	0.00243605	0.000445149	7.9824e-05	-0.000119451	0.0100141	0.000124316	-0.000647412	-0.000716514	4.66593e-05	0.00124614	0.000611474	0.000313606	-0.000328676	0.00115299	-0.000288817	-3.00872e-05	-0.000456091	0.00130402	0.000249869	8.66054e-05	-0.000581413	0.00038139	0.00049223	0.00028019	-0.000457631	-0.00195639	0.000974345	-0.00019413	0.000354307	2.41742e-05	-0.000702403	5.00035e-05	-0.000591633	0.00049978	-4.29837e-05	-2.47781e-05	0.000203867	-0.000226576	0.00033147	8.20172e-05	-0.000826162	-0.000234657	-0.00010007	-1.99833e-05	0.000603009	0.00339862	0.000692465	-0.00041582	0.000772624	-6.81976e-05	-0.00110479	-0.00698253	-0.000498538	0.000696541	-6.66008e-05	-0.000945478	0.000651657	0.00478904	0.000637081	0.000909193	1.62368e-05	0.000797139	0.00158215	0.00101206	-0.000469965	0.000701065	0.000466658	-0.000621035	9.81723e-05	1.70935e-05	-0.000897986	1.27215e-05	0.00106221	-7.70811e-05	0.000558494	-0.000456044	0.000904191	-8.46697e-05	0.000371818	0.00169536	0.000130659	2.66063e-06	-0.00087082	0.0003989	0.000317716	0.000111263	-1.96402e-05	0.000390894	0.00107439	-0.000346634	0.000186936	0.00074378	0.00025936	7.33069e-05	1.12753e-05	0.000639506	0.000270587	0.000515424	0.00045626	0.000139792	-0.00081719	-8.5225e-05	0.000238251	0.000356808	-8.85342e-05	0.000222832	0.000550051	0.000557755	-0.00028834	0.00676846	0.000616939	0.000641945	-4.34205e-05	6.82293e-05	-0.000640454	-0.000143999	0.000553365	0.000237477	-0.00421452	0.000182834	5.90507e-05	3.98114e-05	0.000853184	0.00319621	5.49587e-05	-0.000469291	-0.000521958	0.000688777	0.000662405	0.0249681	5.11765e-05	3.74406e-05	-0.00256447	1.7045e-05	-0.00120608	-0.000363552	0.000217041	5.5146e-05	0.000332411	-2.06654e-05	-0.000192641	0.00106551	0.000552671	7.05724e-05	-0.0118183	0.00297547	0.00020747	-0.00057306	3.85995e-05	-3.62244e-05	1.98574e-06	-0.00600231	8.72282e-05	-0.00052569	-0.000163264	0.00025091	0.000351445	1.04648e-05	0.000125925	-0.000352489	0.00100594	-5.43399e-05	0.00107139	-0.000712665	0.000298365	0.00269783	-0.00099427	-0.00146805	-0.0031293	3.92798e-05	0.000284599	0.000542003	-0.000458601	0.000295049	0.000987487	-0.00166439	-0.000276395	0.00109788	-0.00179816	0.000345059	0.00049374	2.70754e-05	-0.00072877	0.000360155	0.0014912	-0.00305783	1.00065e-05	-7.49396e-06	-0.000416128	0.0067546	-0.000612571	0.000667579	-0.00213682	-0.000462686	-0.00185305	0.000106929	-0.00028515	0.000572719	-0.000740263	-4.11244e-05	-0.000330271	0.00652397	0.00137255	0.000208402	-0.000723957	-0.000312814	8.54994e-05	0.000241097	-0.00117188	0.000989113	-0.00022265	-0.00444559	0.000248432	-0.000134144	0.00103112	8.29178e-05	0.000634027	0.000177779	-0.00129194	0.000367414	0	-1.33851e-05	0	-0.00145834	0	0	0	-2.58861e-06	-0.0290143	-0.00462461	0.00319082	0	-0.000464972	0.00226247	5.21594e-05	0	-4.47053e-07	0.0942738	0.014404	0.00587591	0.0112669	0	0.00096405	2.20813e-06	0	0.00413564	0.000139235	0.0496516	0.000205895	-0.0125235	-0.00270819	0.0327447	0	0	1.09666e-05	0	0	0.0142624	0.0480733	-0.0179472	0.0105378	-0.000713652	-0.00820528	0.05886	0.0015598	0.00367422	0.00764458
x30MCx2092	0.00145454	0.00286801	-0.0153283	0.00161756	-0.10963	-0.00528176	0.0163489	0.00124816	-0.00286203	0.046171	0.00172749	0.00112555	-0.000364728	0.000762349	0.0137919	0.0059203	-0.00174482	0.00689755	-0.00306427	-0.0181042	-0.00804621	0.00107292	0.0418139	0.00534523	0.0262519	-0.00804998	-0.00393705	-0.00947407	0.00431821	0.000190315	0.0318917	0.0790384	-0.00400678	0.00648511	0.0317592	0.00252933	0.0181425	-0.0139547	-0.000303798	0.000872726	0.00333284	0.00618177	0.0059687	-0.000555481	-0.00253464	0.00023405	0	0.000634303	0.00647877	0.0230778	0.00140932	-5.99841e-06	0	0	0	0	0	0	0	0	0	-4.50149e-05	0	-8.14742e-05	-4.54958e-05	-0.000197294	0.0602759	0.0276759	-0.0112776	-0.0241684	2.30252e-05	-0.0146537	-0.00306489	-0.0142136	0.00493865	0.000299594	0.0500145	0.00807858	7.098e-05	-0.0140159	0.0343475	5.33388e-05	-0.000102256	-2.65802e-05	0	0	-0.000724235	-0.0118949	0	0	0	0.0010475	0.0159771	0.00413134	0	0.000567054	0.00283701	0	0.00620562	-0.000639948	0.110476	-0.00124726	3.17943e-05	-0.000565361	-0.00451203	5.42939e-05	-0.000449344	0.00259357	0.00116934	0.0359897	-0.00093125	-7.39853e-05	0.000350679	-0.000199248	-0.00780512	-4.90836e-05	-1.99396e-05	-0.00786793	0	0	0	0	0	0	0	0.0273933	0	4.09362e-05	0	0	0.031593	0	0	0	0	0	0	0	0	0	0	0	0	0	0	0	0	0	0	0	0	0	-0.00162792	3.85011e-05	-1.40798e-05	-0.00221581	0.00401293	0.000216633	-0.000307533	-2.56163e-05	0	0	0	0	0.015619	0	0	0.00706146	-7.41786e-05	0	-0.00318279	-0.000204548	-8.17062e-05	-2.15934e-05	-0.00463037	0	-0.0114318	-7.28293e-06	0	-0.000394645	0	0	0	0.0332527	0.000502827	0	-0.0551976	-0.0062114	-2.63541e-06	-0.00493821	-0.000458726	-7.12681e-05	0	0	-0.000100694	-6.2789e-06	-6.16567e-06	-8.149e-07	0	-0.0032792	0	-0.0002447	0	0.00834742	0.00228236	0	0	0	0	0	-0.000804435	-0.000179345	0	0	-0.00557624	0.000534562	0.0222663	0	0	0	0	0.0077069	0	-0.01229	-0.00122191	0	0	0	-0.00193896	-0.000488046	0	0	0	0	-0.000761441	-0.00839921	0	-1.58772e-05	0.0123068	-0.000335849	0.00103507	-0.0200581	0.000473732	-0.000840975	-0.00174011	0.000724011	0.00610692	-1.60218e-05	4.6632e-05	-0.000585811	0.0020417	0.000234602	-0.000502153	9.94002e-05	3.69649e-06	2.18242e-05	-1.16435e-05	-4.06101e-05	-4.84569e-05	0.000379755	-0.00109137	-0.000104195	-0.000310688	0.000862671	-0.000243892	0.0139367	-0.00216077	0.000149802	-0.0134459	0.119856	-0.000394102	0.000999704	-0.00226131	0.00305246	3.88243e-05	-0.000222644	0.0348732	0.000992214	0.0224962	-0.0295811	1.3507e-05	-0.00423042	0.0624502	0.00166485	-3.86372e-05	-0.00144065	-0.00209765	0.00900816	0.0137332	0.0303542	0.00591895	0.00839313	0.00104649	-0.0106632	-0.0187334	0.00290056	6.93077e-06	-0.027331	0.00103932	0.000814473	0.00152572	-0.00328074	9.48445e-05	-2.61075e-05	-7.71882e-05	-0.00816489	0.00193985	0.000454373	0.0231329	0.00160961	-0.00295817	0.000331609	0.00146069	1.62593e-05	0.00637377	0.000466106	0.000418396	-6.54518e-05	0.000722829	0.00100043	0.00583932	0.00335204	0.0015951	4.37213e-05	0.00253616	0.000395793	0.000963534	0.000857248	-8.32272e-05	0.00022165	0.000305732	0.000442531	0.000752104	-3.89361e-05	0.000280618	0.000652097	0.00275579	0.000477203	0.00300227	0.000808254	0.000560933	0.0125868	-0.0025981	-0.00210058	0.002448	0.000348821	0	0	-4.61981e-07	4.20985e-06	-0.000365878	-0.0531922	-0.000263056	-0.00202204	0.000126042	0.000747804	0.00160202	-0.000589408	-0.00316944	9.66102e-05	0	-0.00011892	1.05986e-05	0.00852967	-0.0139155	9.52955e-05	-0.000690268	-0.00116049	-0.00178921	-0.0183897	0.000260611	0.00150231	-0.00135425	-0.00109395	-0.0026592	-0.000249353	0.00245592	9.15038e-07	-0.00327287	0.00259197	-0.0158338	-0.000528664	-0.000391015	0.00141136	0.000157116	-2.68382e-06	-5.84501e-06	0.00095914	0.00101169	-0.000854006	0.00115441	-0.000424551	-5.10361e-05	-0.0181488	0.0116081	-0.15909	-0.000304847	-0.000236097	0.000596481	7.36882e-06	0.000590671	8.00615e-05	0.00915736	0.00192309	0.000129199	-0.000405539	0.00721295	-0.000801778	-5.92634e-05	-0.00151597	0.00106159	-2.94969e-05	-0.000183133	0.00105366	0.000127793	0.000619354	0.000253306	0.000427303	9.59427e-05	0.000792324	2.31843e-05	-0.00031771	0.00395362	-0.000974352	6.67228e-05	-0.0011074	-0.000562816	4.23144e-05	0.000596502	-1.7036e-05	6.57593e-05	0.000109305	0.00145737	-0.00193557	-0.00265877	-4.0794e-06	7.99229e-05	-0.00573142	0.00151523	-0.00474377	0.00212493	-0.000162911	0.000208478	0.00110596	0.00728739	0.000433602	0.00129038	0.013305	1.46066e-05	6.05384e-05	-3.27157e-05	0.000626722	-0.000296958	0	0.000506994	0.000266544	0.000967578	6.93206e-05	-0.000455854	2.86708e-05	-0.0164521	-0.000210268	1.58566e-05	0.00236131	0.000195561	-0.000131905	-0.00649681	0.00456451	0.0018625	-0.000445673	0.00394332	0.00473034	-0.00868797	0.0102369	0.000699562	0.00214854	0.00213382	-0.00168438	-0.00233047	-0.00397502	0.00290599	-0.000723978	-0.0015332	-0.000218545	-0.000233872	0.00326765	0.0114977	0.0204136	-0.0407023	-0.0464837	-0.000431405	-0.00562851	-0.00137156	-0.00027513	-0.00440353	5.85154e-05	-0.0004815	-0.00352594	0.000944497	-0.00295387	0.00111923	0.00180958	0.000656406	-0.00106109	0.00131356	-0.00213906	0.00299769	0.00428501	-0.00223296	-0.000731616	0.00722846	-0.000101596	0.00198552	0.001483	0.00562533	0.000338875	-0.00525617	-0.00116657	-0.00120082	-0.00100649	-0.000168996	-0.00730661	-0.00751217	0.0297791	0.0258515	0.00109099	-0.0161963	-0.00262035	0.00606779	0.000177661	-4.34898e-05	0.000503695	0.00549121	0.000910051	0.000725655	0.00283129	0.00142074	0.00626461	0.00168922	-0.0024692	0.0106737	-0.00163436	-0.0037669	0.00152817	-0.0368236	-3.03213e-05	0.00209085	0.0065464	-0.0249614	-0.000950419	-0.00549781	0.000890201	0.00669995	0.000256557	0.000381075	0.00409059	-0.00688886	-0.246975	-3.10809e-05	0.000154506	0.000114446	0.00497805	-0.000437036	-0.000659568	-0.00236678	-0.0088659	-0.00143371	0.000994285	-0.000324811	-0.0078367	0.000421405	-0.00170661	0.0113699	-0.000237854	0.000219245	0.0011405	0.00494059	-0.0159704	0.022103	0.00138414	-0.00649523	-3.68972e-05	-0.00352607	0.00108473	-9.2854e-05	0.00140502	-0.00162432	-2.00579e-05	-1.4033e-05	0.00478802	0.000268091	0.000383717	-0.00176179	-0.00339678	0.00130015	0.000334945	6.38963e-07	-0.000150801	-4.42902e-05	0.0004686	-7.28341e-05	-0.00028593	0.000130894	-9.05358e-05	5.29555e-05	0.00138089	-0.00734572	0.000280511	1.41108e-05	0.0025012	-0.00155498	0.000152363	-4.0979e-05	0.00487274	0.000690756	-0.000526498	-7.71281e-05	0.000134148	0.000771282	-0.000467985	0.00243916	-0.00171357	-0.000233905	0.000259348	0.0040925	4.04933e-05	-0.000368035	0.00132469	-0.00147973	0.000220961	-0.000234477	0.00089482	-0.000346422	3.7353e-06	-0.000493173	0.000514519	-1.05552e-05	-0.000562693	-0.000984872	-0.00075726	0.00141255	-0.0295983	-0.00579256	0.00116047	0.00164116	0.00117091	0.000183344	0.000375296	0.000529344	-0.0011656	0.00112828	-0.000131893	-4.13186e-06	-0.00967212	0.000704077	0.000527881	-0.00179423	-6.16847e-05	0.00178	-0.00339686	-8.49719e-05	-0.000321569	0.00858861	-0.000574066	-0.00112382	-0.000125285	-1.28949e-05	-4.22399e-05	0.00260565	0.000324194	-0.00335588	0.00162751	-2.28295e-05	0.000615406	-0.0027769	-0.000746955	-0.000210449	-0.00164071	0.0027339	0.00172189	-0.000104556	0.00213913	-0.00394913	0.00209632	9.74903e-05	-0.000235169	0.000330455	-0.000153193	-1.69863e-05	-0.00199581	0.000280957	0.000323885	-0.00954399	4.74961e-05	0.00045366	-0.000109247	0.000289291	0.00128479	-0.000298834	-2.71878e-05	-0.000222853	0.000498067	2.65311e-05	-0.000365388	-0.000310882	0.00287522	2.37291e-06	7.1263e-05	-0.00134478	-0.00110221	0.00013278	-0.00123103	3.64275e-05	-0.00117847	0.000574818	-0.0090471	-0.0009582	0.000696532	-3.35377e-07	0.000392372	-0.000186501	-0.000100261	-0.00112534	-0.014633	0.000289777	7.91812e-05	0.00155565	-0.000221891	-0.0132236	6.6242e-05	-0.00467774	1.97252e-05	1.82362e-05	-0.000375417	0.00295717	-0.0010666	0.00696823	-3.04046e-05	0.00121608	-3.63259e-05	0.0015891	0.00193695	0.00274576	-0.00275892	0.000108706	0.000237966	0.00125857	-0.000322415	-0.000156635	-0.000386916	-0.00191233	-4.4715e-05	-0.000295697	0.00344672	-4.31289e-05	-7.1778e-05	-0.00270604	-0.000869642	-0.00450223	0.00117546	1.46486e-05	-0.00324908	0.000181276	-0.000830569	0.0020586	-0.00623877	-2.62558e-05	-0.000182025	-0.000769444	0.00169977	-0.0011782	-3.62791e-05	-0.000233815	0.000125468	-0.000873739	-0.00558265	-0.000753876	0.0019616	0.00258848	0.000464497	-4.96244e-05	-0.000661342	-7.878e-05	3.3226e-05	0.000173795	0.00186333	-0.000418046	-0.00165575	0.000495459	0.00012137	2.16441e-05	0.00281842	0.000286352	0.00013547	0.000652545	7.0172e-06	0.000187754	0.000217117	-0.00501131	6.38581e-06	0.000724998	-0.00539001	-0.00186543	-0.000485058	-0.000316782	-0.000535122	0.00129342	-5.84618e-05	1.69252e-06	-0.00405015	-0.00123271	0.000321294	1.51846e-05	-5.49311e-05	-0.00136119	0.000504372	0.000412684	0.00191591	0.0042785	0.000363172	0.000130182	-0.00539356	0.000308035	0.000155923	9.14937e-06	-4.84407e-05	5.63274e-05	-0.000146772	0.000136048	0.000112912	0.000787712	-0.000726364	-0.00101219	-0.000469844	-0.000420393	-0.00210321	1.086e-05	2.9929e-05	0.00289957	-0.000553821	-5.24563e-06	0.00119808	-0.00287251	0.00124055	5.90416e-05	0.00248589	-0.000455882	0.000110558	-3.62512e-05	0.00117123	-1.62767e-06	-0.000729219	0.00011634	2.90494e-05	0.000674928	0.000344006	0.00197376	-2.85244e-05	0.000322912	2.58456e-05	-0.00179872	-0.000279491	0.000578323	-0.000519249	-0.0111885	0.000508529	0.000185238	-0.000124015	-0.020909	1.23086e-05	2.41472e-05	0.000664603	0.00040294	-0.00100205	-8.94084e-05	0.000444195	0.000180735	-6.096e-05	0.000211472	0.00125098	0.00213448	0.000184706	-0.00568789	4.59232e-05	-0.00115067	-0.000161183	0.00211966	-0.00022671	-0.00174221	-3.91487e-05	-0.000193335	-2.89724e-05	-0.000231815	0.000241138	0.000393443	0.000691553	0.000679525	-0.00330768	1.67098e-05	0.000241046	0.00150623	-0.000671159	0.00198996	0.000279517	-0.0248791	-0.000446579	-0.000113781	-0.000226136	0.000242388	0.000594722	0.00114785	0.00200447	0.00137926	-0.000146767	0.00186205	-0.00059157	-0.000496428	-5.96308e-05	-0.00151618	5.70177e-05	0.000296352	-0.00714528	-0.00135412	-0.000290642	-0.00121849	-0.000590692	-0.001459	-0.0016012	0.000378374	0.00196575	0.000350139	0.000302229	-0.00934463	-0.000146056	-0.00158917	-0.000950661	-0.000293821	0.000193178	0.000321827	-0.0010323	0.000418717	0.00479394	0.000730438	-0.000695993	-0.000296785	3.42402e-05	-0.000645954	0.000305308	0.0010524	-0.000101773	6.66637e-06	0.000258829	-2.57988e-05	-0.000220476	-0.0023058	-0.00148917	-0.00673475	-0.00142559	0.000207928	0.000295492	2.37813e-05	-0.000655976	-0.000433771	8.06561e-06	3.13015e-05	-0.0067289	0.000299644	-0.00098138	-0.000338676	0.000270747	-0.000415459	-0.000495995	-0.000144885	4.55694e-05	0.000607469	0.000231385	0.000516492	1.29478e-05	-0.0396799	-0.000751422	-0.000352828	-0.00102351	-0.000262532	-0.000521142	0.000147738	3.35428e-05	-3.87382e-05	0.00047795	-0.000237461	0.000224755	2.53008e-05	0.0015604	-0.000285952	-0.000579339	-0.0380668	0.00226981	-5.40067e-06	-0.00165451	0.00502087	0.000103874	-0.000166815	-0.00248216	0.00172443	-0.00169247	1.94467e-05	-0.000451662	0.000408746	0.000651221	0.00124424	-0.000599163	0.000452141	-0.000190939	0.000189653	9.99843e-05	0.00104121	-0.00383409	0.000396981	-1.46426e-05	-2.0841e-05	0.0014237	0.000125457	-0.0749965	0.00121724	9.64552e-05	-0.000583091	-0.000119984	-0.000239846	0.000324726	6.76358e-05	-2.28394e-05	0.00109329	0.000494824	0.000353898	-0.000432262	1.56163e-06	0.000543046	0.000409102	0.000449955	0.000139406	-7.7546e-05	0.000200674	0.000114046	-5.38355e-05	6.07703e-05	-1.49865e-05	0.000167333	0.000411447	0.00211086	-0.000213233	0.000350006	0.00130228	0.00163317	-0.010876	0.00495946	0.000342638	5.73439e-06	-0.000705802	-0.0297428	0.000307957	8.6846e-05	-7.48563e-05	-1.20519e-05	-0.0054477	0.000179194	0.000636844	-0.000433114	-0.0011087	0.000974796	5.44608e-05	-0.00020082	0.00135796	0.000520268	0.000145689	-0.00152954	0.000782503	-0.000145548	8.47417e-05	-0.000437792	-0.00068081	-0.0102511	9.10569e-05	0.000409578	-0.000147909	0.00137964	4.43702e-05	-0.000699912	-0.00110153	-0.00024527	-0.000211224	0.000224644	0.000795499	-0.00016003	-1.40901e-05	-0.00485099	-0.000190272	4.339e-05	-2.01566e-05	-0.000378074	-0.00242877	0.000484086	-0.0014283	0.000210823	9.42499e-05	-0.00331399	-0.0093109	0.000664265	0.0010632	0.000643854	-0.00038976	0.000606227	0.00708301	0.000896245	0.00303885	0.000748391	0.00225007	0.00300023	0.00348647	0.00216448	0.00069615	0.000460132	-0.000645812	-0.000117829	0.00012055	0.00481064	-4.64243e-05	0.00145988	-0.00167319	0.000121327	-0.000391066	-0.00111601	-8.10813e-05	-0.000193862	-0.00115755	0.000102112	4.54981e-05	-0.000444104	0.000395757	-0.000215081	2.84349e-05	0.000327717	0.000196371	-0.00326892	-0.000242276	9.32151e-05	-0.000322426	9.31926e-05	0.000186397	-0.000149521	0.00163095	-8.93049e-05	-0.00213869	0.00029611	-3.82472e-05	-0.000532725	-4.08725e-05	-0.000240165	-0.00406366	-0.000819887	-7.75567e-05	-0.00247773	-1.16708e-05	-0.000218677	0.0031937	-0.000149133	0.00122102	-0.000206716	-0.000175601	-0.000515589	-0.000905573	0.000611984	8.13202e-05	-0.00265507	5.20708e-05	0.00026633	-8.95967e-05	-0.00210833	-0.0145457	-0.0001588	-0.0020111	-0.00037265	0.000851457	0.00242692	-0.0268328	1.93487e-05	-0.00015572	-2.14135e-05	-0.000224622	0.00366181	-0.000282554	-8.46073e-05	-7.8172e-05	-1.86624e-05	0.000192382	-0.000241204	8.64189e-05	-3.09346e-05	-0.000292892	-0.0130302	-0.000941213	-0.000285725	-0.00843444	0.00025638	4.33102e-05	-0.000210432	0.0121806	-0.000324016	4.7505e-05	0.00336683	0.000366065	0.000365835	-7.60647e-05	0.000409327	0.000153936	0.00133255	-4.23829e-05	0.00135595	0.00196781	0.000438845	0.00163394	-0.0030154	-0.00198939	-0.0048635	-0.000263817	0.00270009	0.000547015	3.22625e-05	-0.000676746	-0.00012171	6.55928e-05	1.30093e-05	0.00218208	0.00245766	2.60882e-05	-0.00327922	-9.60856e-06	-0.00242454	0.00577592	-0.000225113	-0.00210628	-2.1485e-05	2.97231e-05	-0.000644059	0.0174335	-0.00135408	-0.000209405	-0.00101636	-0.00329634	-0.00131144	0.000926327	0.00221435	0.000892474	0.000581235	0.000126343	-0.00123791	-0.00319065	0.000857855	-0.00109705	-0.000954338	0.000463375	0.000120612	0.000366838	-0.00281626	0.000476321	-0.0019262	0.00833146	-0.0024173	-0.00122392	0.000548436	-0.000473328	-9.84921e-05	-0.000162469	-0.000466348	-0.00116678	0	-4.96801e-06	0	-0.0019442	0	0	0	-1.18592e-06	-0.00121478	-0.00156417	0.00562512	0	-0.00537962	0.00322049	4.27409e-05	0	-4.64577e-07	0.0825299	-0.00433584	-0.000833103	0.00189843	0	-0.0196408	4.52856e-06	0	0.00417979	7.2984e-05	0.00861444	-7.73995e-05	-0.00324814	-0.00199628	-0.0619798	0	0	4.41362e-05	0	0	-0.0284037	0.0533981	0.0142724	0.0100791	-5.09101e-05	-0.00382913	-0.020693	-0.00228986	0.00607922	-0.0224646
x30MCx1646	-0.000921507	0.00387185	0.00143314	-3.84895e-05	0.0325216	-0.00346847	0.0156626	-0.00060377	0.00851192	0.00258687	0.000917028	0.000605683	0.000471968	0.00711958	0.0151121	0.00448557	0.00897001	-0.000745771	0.00108508	0.00802925	8.17291e-05	0.00289317	0.052671	0.0047789	0.0309549	-0.0107305	0.00629864	0.00663855	0.00607968	-0.00603148	0.0169215	-0.0200048	-0.00590772	0.00140255	0.0512342	0.002729	-0.00520322	0.00461101	0.00997424	0.000155002	0.00281102	0.00704794	0.00485411	-0.00225816	-0.00246906	0.000174697	0.000157316	0.000948516	0.00802025	0.0238591	0.00634014	-1.85054e-05	4.51935e-05	0	0	0	0	-1.1023e-05	0	0	0	-7.34272e-05	0	-8.14742e-05	-1.41518e-05	-0.000244274	0.0315046	0.0458508	0.0127889	-0.0222695	7.77625e-05	-0.0105392	-0.0023526	-0.0109726	0.00491122	-1.19975e-05	0.0510391	0.00940644	0.000300829	-0.0140928	-0.0384309	8.3992e-05	-9.13198e-05	0	0	-1.24704e-05	-0.00153492	-0.0125515	0	0	0	0.00101949	0.0136221	0.00411862	0	0.00070993	0.00222159	-4.63814e-05	0.00605312	0.000208231	0.198875	-0.00114189	-2.28797e-05	-0.000376885	-0.00276861	6.47438e-05	-9.68902e-05	0.00229268	0.000925657	0.0266443	0.000860197	4.90717e-05	0.000201733	0.000375856	-0.0049629	-0.000534574	-7.80636e-05	-0.0113893	0	0	0	0	0	0	0	0.0225152	0	0.000352191	0	0	0.0319477	0	0	0	0	0	0	0	0	0	0	0	0	0	0	0	0	0	0	0	0	0	-0.00242412	3.44165e-05	4.65099e-06	0.046282	0.00324156	4.96071e-05	-0.000362963	-9.46268e-06	0	0	0	0	0.0182096	0	0	0.00627194	0.000170031	0	-0.00298205	-0.000288678	0.000108052	3.50251e-05	0.00797408	0	0.00870865	0	0	-0.000345681	0	0	0	0.0313554	0.000465228	0	0.109954	0.034589	-5.27636e-06	0.0783426	-0.00249247	0.00200438	0	0	-1.99538e-06	0	-3.20155e-05	-4.32518e-05	0	-0.00311048	0	-0.000337726	0	0.0115973	0.00240938	0	0	0	0	0	-0.000842555	0.000153618	0	0	-0.00625153	0.000504797	0.0243217	0	0	0	0	0.0065527	0	0.0242315	0.00728028	0	0	0	-0.0019521	-0.000799765	0	0	0	0	0.00464872	-0.0073788	0	9.75048e-06	0.0101333	-8.99064e-05	0.000756123	-0.0124801	0.000878043	-0.00105712	-0.00386532	0.000338572	-0.00446332	-0.000173776	5.8295e-05	0.000541255	0.00328678	0.000329249	-0.0127373	0.000255308	1.63439e-06	-3.6763e-06	-3.4004e-05	-0.000109292	-2.10981e-05	0.000387992	0.00139818	6.76153e-05	0.000185511	-0.000636204	0.000521821	0.0111817	0.00131832	0.000326329	-0.0172181	-0.0247253	0.00561751	0.00132543	0.0072621	0.0257399	5.25251e-05	-0.000401402	0.0340738	0.000504257	0.0261476	0.000258646	0	-0.00425299	0.0613805	0.00130807	-2.14061e-05	-0.0023562	0.00101986	0.008898	0.0195177	-0.0153715	0.00526194	0.00743302	0.00192462	0.00432882	0.00872087	0.0134883	0.000105303	-0.0318313	-0.00218711	0.000552108	-0.0011583	0.0138305	0.00275492	0.00126081	-0.000708712	-0.00531455	-0.00343559	7.42505e-05	0.0192021	0.0018563	-0.00608061	0.000503866	0.000406573	-0.000117808	0.00184593	0.00068169	0.000117428	4.48428e-05	0.00069037	0.000382124	0.00667407	-0.0019233	0.00124079	-0.000655977	0.00274801	0.000657558	0.000849643	0.000191466	-0.000432937	0.000153998	0.000607182	0.000686375	0.000695799	0.000269017	0.000220458	-0.000587151	0.00157749	0.000192628	-0.00175862	0.000727083	0.000781083	-0.0389114	0.0206399	0.0108417	0.00114125	-2.44124e-05	0	0	3.43436e-05	8.10663e-06	-0.000410911	0.0222634	7.32088e-05	-0.000196937	0.000292801	0.000188774	-0.00201913	-9.20905e-05	-0.00081955	7.55979e-05	5.03962e-06	-3.71997e-05	-1.46381e-05	0.0144057	0.00206833	7.45519e-05	-0.000796631	-0.000488741	-0.000302467	0.00394015	0.000347523	0.000570909	-0.00190357	-0.000317815	-0.00100492	-0.000394155	0.000190549	-0.000221754	-0.00101296	-0.000961678	0.00998287	-9.73865e-06	-0.000477613	-0.000595839	0.00044197	1.74989e-05	-0.000173385	-0.000721661	-0.00176604	0.000940133	0.00176845	7.34306e-05	-0.000241703	0.00361837	0.010053	0.0566957	0.000204499	-0.000413893	4.96942e-05	-0.000102719	0.00045739	0.000102807	0.00609167	0.00169028	-2.46219e-05	-0.000634404	-0.00294555	-0.000997749	-1.30501e-05	-0.00112825	-0.000704265	3.31222e-05	-0.000199797	-0.000202093	5.62085e-05	0.000213468	0.000365843	-4.23079e-05	-8.17583e-05	0.000495154	-0.000355585	0.000129014	-0.00059586	-0.000623871	0.0147388	-0.000253644	-0.000103561	-0.000115707	0.00424078	-6.93612e-05	-9.47308e-05	-4.25403e-05	0.000707656	1.12956e-05	0.00543666	-1.3036e-06	8.04857e-05	-0.00492462	0.000599989	-0.00794956	0.000276642	0.000206028	6.56304e-05	-8.17866e-05	0.00263558	0.000170306	0.000718257	0.00897609	-1.74543e-05	-0.000257164	-2.50695e-05	0.000562013	-0.000163074	0	0.000438909	1.40598e-05	0.00103858	-0.000259481	-0.000196649	0.000699389	0.00425768	-0.000279313	1.93183e-05	0.00129812	-0.000137127	-8.04735e-05	0.00777143	0.00319119	0.000914028	0.004096	-0.000906091	0.0029042	0.0132226	0.00518471	0.00220049	-0.000478094	0.000522395	-0.000200494	-9.76007e-05	-0.000777653	-0.00118405	-0.00100347	0.000297571	-0.000160121	-0.00013062	0.000754891	-0.00784263	0.0464186	0.0312521	0.0735294	-0.000101085	0.00562074	-0.00146079	-0.000201547	-0.0025409	0.000482543	-0.000453159	-0.000422644	0.000896518	0.00112792	-0.00875203	-0.00125962	-0.0102997	0.00296407	0.00723635	0.00663175	0.00108277	0.00922581	-0.00202352	-0.00042723	-0.0014326	-0.000360725	-0.00610798	-0.00139083	0.000362199	-0.000294765	-0.00599852	0.000436842	-0.00640716	0.00153942	-0.000986812	-0.00205082	0.00167459	0.0277249	0.0251575	-0.000898499	0.00375462	-0.00065257	-0.000134187	0.00471618	-0.000216463	0.00262701	0.000895395	0.000182373	7.45904e-05	-0.00375147	0.00157628	0.00995624	0.00252247	2.35506e-05	0.0327127	-0.000594963	0.00645663	0.000123008	0.00707237	-0.000101822	-5.87389e-05	-0.00225419	-0.000838126	-0.000828461	0.00271845	0.00391685	-0.00120362	-0.00164165	0.000647719	0.00467369	-0.000921177	0.0505796	-0.000305017	-0.000408014	0.00214464	-0.00911478	0.00154018	-0.00487005	-0.00123527	0.00209498	-0.00128152	-0.00355998	-0.000683035	-0.00105799	0.000685596	-0.00113982	-0.00459714	-2.45645e-05	0.00026481	0.00162357	-0.01452	0.0498841	0.041009	0.000822908	0.000598475	-0.000123698	8.01839e-05	-0.00421795	-0.000499331	0.00013712	-0.00123716	-0.000157618	0.000308646	0.00121549	0.000178864	1.21355e-05	-0.000311107	-0.00143713	0.00166293	0.000328245	0.000189751	1.01392e-05	-1.09965e-05	0.000404121	0.000730298	0.00048157	-0.00035272	0.000335003	4.52669e-05	-0.000479017	0.00366485	0.000226682	-8.52717e-05	-0.000918202	-0.00254296	-0.000746432	0.000144137	0.00407278	0.000291291	7.17236e-05	0.0011528	-0.000236806	-0.000190614	-0.000451722	0.00136146	-0.00152223	-0.000675735	-9.62312e-05	0.00347691	0.000112277	-0.000143387	0.000114505	0.00337802	-0.000246177	0.000740797	0.00108994	-8.99409e-05	-0.000227737	-0.000139603	-0.000123889	0.000152709	-0.00251435	-0.00102681	-0.000254754	0.00123226	0.004234	0.00127972	0.00254683	0.00062444	0.000278843	-0.000794367	0.00038963	0.000738746	0.000172364	0.00230586	0.000477136	0.000152505	0.00922337	7.85194e-05	0.000398419	-0.00225298	-2.00634e-05	0.0024201	0.0018358	0.0011719	-0.000430458	0.000257832	0.00107623	-0.000311425	-6.96196e-05	-0.000348074	-3.23001e-05	-0.00167369	-0.000293465	0.00211574	0.000616567	-1.77434e-05	0.000618064	0.000282299	0.000729356	0.000598491	-0.000826446	0.00463824	0.000960142	-0.00389606	0.00232186	0.0020373	0.00128188	0.000228105	-0.000157577	0.000132589	-1.45633e-05	-4.00674e-05	-0.00478468	0.000320795	-0.000126459	0.0084227	7.44009e-05	-0.000272136	1.54787e-06	0.000358176	-0.000160314	-8.64148e-05	-6.37001e-05	-0.000362662	0.0010236	-4.31703e-05	-0.000238633	0.0025683	0.00390009	0.00191069	-0.000322142	-0.00134173	0.00182836	-3.32092e-05	-0.00065476	2.85964e-05	5.48164e-05	0.000616724	0.000374173	0.000134826	-4.66122e-05	0.000206462	0.000692789	-0.000147046	-0.000146428	-0.000575644	-0.00869317	-0.000227233	8.61417e-05	0.00323489	-0.000776651	0.0153377	0.000525559	0.00116898	-1.11855e-05	4.94236e-06	0.000341702	-0.00114807	0.00139728	-0.00342917	2.22533e-05	0.000410201	2.67827e-06	0.00243646	0.000148171	0.00374973	0.00301106	8.06114e-05	0.000264826	-3.62347e-05	0.000350413	-0.000119097	-0.000300355	-0.00317474	8.97127e-05	-0.000521481	0.00081455	0.000304974	0.000156817	-0.000401805	-0.00131602	-0.00439874	0.00143742	0.000115049	0.00134169	0.00206909	-0.00160388	-0.00318504	-0.00109761	1.74207e-05	-0.00131333	0.000258656	0.00089997	0.00108002	4.69585e-05	4.36782e-05	0.000256931	-0.000451533	0.00152591	0.00150999	0.000982051	0.0026624	-0.000696633	-1.88656e-05	-3.5752e-05	0.000287723	0.000173794	0.000176313	0.00127974	0.00180511	-0.000969074	0.000244244	-0.000298803	1.96192e-05	-0.00724302	9.41007e-05	0.000223058	-0.00167093	-0.000204567	-0.000365336	0.000160552	0.00080019	0.000336303	0.000766408	-0.000677661	0.000350587	-0.000431192	-0.000209683	0.000310157	-0.000883214	0.000174021	3.4426e-05	-0.00433409	0.00285714	0.00044207	1.57823e-08	0.000174227	0.000394309	0.000448817	0.00151217	-0.000625064	0.00407322	0.000242088	0.000134838	0.00129903	0.000879931	0.000153456	9.5917e-07	-1.01402e-05	0.000206223	-0.000189401	0.000210147	0.000168018	0.000758997	0.000842388	0.000361456	-0.000306776	-0.000116702	-0.00318136	0.000233946	-0.000579982	0.00130705	-7.22506e-05	-8.74296e-06	-1.44319e-05	-0.000348794	0.000127562	-0.00073047	-0.00365826	-0.000491952	0.000181443	-1.63788e-05	0.00143818	7.76727e-05	0.000906194	-0.00295346	0.000119198	-0.000225653	0.000265397	0.00180102	0.000122625	0.000159289	0.000276941	0.00623295	-0.000504596	0.000498376	-0.000233399	0.00615657	0.000567459	-9.7135e-06	-0.000102055	-0.019573	9.40336e-05	-0.000254947	-0.00161587	9.54351e-05	0.000858091	2.14688e-05	0.000170191	-0.000625279	0.000209976	0.000235314	-0.000227181	-0.00021391	-0.00104533	0.00184414	-0.000789895	4.27337e-05	0.000615481	0.00110691	0.000253636	0.00014286	7.32276e-06	-0.000204589	3.9645e-05	-0.000159515	-0.000234308	0.000522252	-0.00115027	0.000272677	-0.00512854	-0.00101039	0.000242435	-0.000928209	0.00172603	0.00451354	0.000391185	-0.00369422	-0.000352166	0.000213825	-5.1499e-05	-0.000138338	0.000918201	0.000759419	0.00163333	0.00122954	5.98476e-05	0.00181496	0.00274142	-0.000356569	-8.8947e-05	-0.00366417	0.000352841	0.000299115	0.000989291	0.000683325	-0.000278544	0.00112227	0.000400733	0.00287598	0.00133111	0.000166079	0.000873107	0.00123186	-0.00297518	0.00370773	-0.000794921	-0.00341823	-6.66988e-05	0.000164276	0.000119094	0.000111149	0.000311683	0.000233007	-0.00956433	0.000928062	0.00581668	5.8454e-05	0.000239634	-7.698e-05	-0.00162888	-0.00156605	-6.87709e-05	2.88229e-05	0.000117334	0.000238305	0.000794794	0.00113224	-0.000191648	-0.00477725	-0.0020204	0.000409895	0.000709467	1.09908e-05	0.000226733	-0.000534381	5.94676e-05	0.000130261	-0.0049659	-0.000419988	-0.000275917	0.0005023	-8.50763e-05	-0.000750208	-0.000374366	-1.05542e-05	-0.000615243	0.000496943	-0.00104772	0.000408018	3.58576e-05	0.00311282	-0.000163345	-0.000229661	0.000961114	-0.000276553	-0.000262391	-0.000151174	-0.000167764	-0.000270211	0.000904713	0.000285215	3.74943e-05	-0.000135144	0.000846869	0.000995655	-0.000880535	-0.0251585	0.000968816	7.46259e-05	-0.00232679	0.00139103	2.17263e-05	-7.72527e-05	-0.00015805	-0.00336378	0.00041745	4.13835e-05	0.000291363	0.000223183	0.000305682	-0.000233207	-0.000249773	0.000494284	0.000440226	-0.00254214	-0.000254372	0.00049105	-0.00170944	0.000626446	0.000113036	1.7118e-05	0.000729413	0.000584452	0.00321095	0.00193523	5.81031e-06	0.000773118	0.000288966	-3.58978e-05	0.000248787	-0.000129572	0.000138086	-0.0020249	0.000543648	0.000673157	-1.33783e-05	9.23003e-05	0.000272023	0.00047065	-2.39832e-05	-0.000294636	6.6358e-05	0.000125317	0.000138943	-0.00013609	6.38525e-05	-0.000117161	7.58006e-05	0.000429602	-0.00170976	3.82022e-05	0.000207613	-0.0247126	0.000500196	0.00275049	0.00161231	0.000478754	3.3839e-05	-0.000626961	0.0108875	0.000115461	5.13507e-05	-2.98375e-05	8.90066e-05	0.00284216	0.000522771	0.00038756	0.000521569	-0.00110677	-0.000933259	7.98774e-05	-0.000898236	-6.02711e-05	0.000313204	-0.000478266	-0.000284587	-7.4731e-05	-0.000721719	4.16491e-05	-0.000137261	0.000272646	0.00477136	-0.000126419	-0.000944766	7.25721e-05	0.000513455	0.000121051	7.29808e-06	0.000745362	7.55703e-05	-8.55869e-05	0.000273915	1.49948e-05	-0.00058275	8.71007e-05	-0.000348175	-0.000141255	2.80825e-05	-2.03579e-05	1.81746e-05	-0.00230076	0.000806801	-0.000526606	0.00109774	-0.000812847	-3.80473e-05	0.00175749	0.000255443	0.00143408	-0.00013478	-0.000725387	7.9617e-05	0.00601841	-0.001986	0.0020468	-5.50993e-05	0.00116514	0.00313329	-0.000944229	0.000270006	0.000379297	-0.0004863	-8.50927e-05	9.36341e-05	-7.90689e-05	-0.00231752	-6.98461e-05	0.000528746	0.000185404	0.000121403	-0.00023957	-0.000643617	-0.000189917	0.000508759	0.00121392	6.09396e-05	-0.00082307	0.000334776	0.000401399	-0.00245578	0.000165505	0.000197484	0.000917186	0.000662632	-0.000337838	-0.000768044	-0.000148804	0.000174053	0.000171158	-3.94834e-05	0.00106742	0.000139272	-0.000448239	0.000257345	-1.3691e-05	-0.000332469	-6.78284e-05	0.000317098	0.000768055	-0.000198303	-9.14902e-06	-0.00189531	0.000218904	-0.000210705	0.00351605	0.000316995	0.00103163	0.000151246	8.14957e-05	0.0027022	-0.000240857	0.000485847	0.000367714	0.00245183	4.33149e-05	-0.000233365	-8.8443e-05	-0.00185106	-0.00584835	-0.000170697	0.000215231	-0.000277426	0.000115176	-0.000908306	0.0274461	-0.00013532	0.000694809	-0.00690799	-0.000353948	0.00265527	0.000763786	0.000225537	7.899e-05	0.0003338	-3.97293e-05	0.000100053	0.00052438	0.00036073	0.00046455	-0.01372	-0.00172644	-5.46543e-05	0.00231142	0.000271099	0.000338831	4.09907e-06	-0.0140527	1.65167e-05	0.000297471	0.00138394	0.000795371	0.000409059	-7.94814e-06	0.000159147	4.18356e-05	0.000149005	-0.000142443	0.000777337	0.00184878	0.000462034	0.00271082	0.00353261	0.00572081	-0.00316639	0.000117738	-0.000290856	-0.00672861	-0.000228099	0.000310195	-0.00247997	0.000235723	-0.00036426	-0.00670805	0.000740494	-3.9598e-05	-0.00164691	9.37196e-05	-0.000921152	-0.000841407	-0.000374932	0.0023953	9.66395e-05	3.69476e-05	0.000246106	-0.00152717	-0.0013494	0.00031851	0.00110478	0.000395013	-0.000524819	-0.00029279	-0.000329384	0.00081597	0.000150326	4.49401e-06	0.00157666	0.00393701	0.00205474	-0.00027696	-0.00031541	-0.000157029	-5.86302e-05	8.14992e-05	0.00365453	0.000781324	0.000166187	-0.0101259	-0.00012222	-3.075e-07	8.54235e-05	0.000659554	0.00130849	-0.000103954	0.00212327	-0.00333097	NA	NA	NA	NA	NA	NA	NA	NA	NA	NA	NA	NA	NA	NA	NA	NA	NA	NA	NA	NA	NA	NA	NA	NA	NA	NA	NA	NA	NA	NA	NA	NA	NA	NA	NA	NA	NA	NA	NA	NA	NA	NA	NA	NA	NA	NA	NA
x30MCx2096	-0.00119163	0.0137916	0.0020588	-0.00146732	0.0505702	-0.00149831	0.000924828	4.05226e-05	0.00194335	0.0247649	-0.00111859	-0.00026884	-0.00784213	0.00735837	0.0208242	0.00672927	0.00800124	-8.49367e-05	0.000741867	0.00736225	0.00383688	-0.000581957	-0.0275954	0.00920978	0.0302504	-0.0104429	0.0056192	-0.00708793	0.0032832	-0.0105161	0.0176958	-0.0363816	0.00200508	-0.00185502	0.0507434	0.00321148	-0.00355966	-0.0155004	0.0117256	-0.000882807	-0.00470172	0.00911305	0.00178727	-0.00130415	-0.00187827	-0.000644877	0	0.000924212	0.00909905	0.0272977	0.000951941	0	3.51898e-05	0	0	0	0	-2.27627e-05	0	0	0	0.00010734	-2.75798e-05	0	-8.61645e-06	0.0150276	-0.0299698	0.0260673	0.0133793	0.0466835	0.000325191	-0.0123636	-0.0031258	-0.0100499	0.00470524	0.000261488	0.0511863	0.00937929	0	-0.015431	0.0337419	1.9122e-05	-0.000114405	0	0	-1.24704e-05	-0.000457905	-0.00987051	0	0	0	0.000784851	0.00207712	-0.00538188	0	0.000711064	-0.0208129	0	0.00638454	0.000637996	0.207448	-0.000918376	-6.16785e-06	-0.000626101	-0.00300311	8.43241e-05	-9.01044e-06	0.00315899	0.000834565	0.0351683	-0.000887873	-9.42323e-05	0.000364885	0.000119501	0.00471385	8.9698e-05	1.52059e-05	-0.00986521	0	0	0	0	0	0	0	0.0309564	0	0.000492491	0	0	0.0345051	0	0	0	0	0	0	0	0	0	0	0	0	0	0	0	0	0	0	0	0	0	0.000807546	4.46585e-05	4.6045e-06	-0.0102359	0.0030468	0.000203491	-0.000161583	-5.69272e-05	0	0	0	0	0.0196665	0	-3.89662e-05	0.00734615	0.000753657	0	-0.00309791	-0.000239988	-7.2227e-05	8.86823e-06	0.00804998	0	0.00906348	-1.30747e-05	0	-0.00100221	0	0	0	0.0355531	-0.000119762	0	-0.0526925	-0.00357261	-7.13319e-06	-0.0039804	-0.000480942	-0.000154237	0	0	-4.09462e-05	0	-9.28768e-06	-6.06616e-05	0	-0.00319869	0	-0.000239398	0	0.00813833	0.00230987	0	0	0	0	0	-0.000691919	-0.000201374	0	0	-0.00518981	0.000541644	0.0227016	0	0	0	0	0.00810908	0	-0.0118366	-0.000797084	0	0	0	-0.00206377	-0.000706497	0	0	0	0	-0.000537009	-0.00770361	0	7.43747e-06	0.0127117	0.000100682	0.00080158	0.11857	-3.0118e-05	-0.000686354	0.000597645	0.00056816	0.01273	-0.000184699	-0.000139901	-9.13137e-06	0.00324918	0.000599283	-0.000336135	-0.000363995	6.73887e-06	-1.89875e-05	-9.19273e-05	0.000477912	-0.000165747	0.00014516	-0.000731523	0.000115599	0.000154066	0.0012034	-0.00011647	0.0137622	0.00167716	0.000426132	-0.00919804	-0.0230201	-0.0162783	0.00198041	0.00785566	-0.00118064	8.67499e-05	0.000730263	0.0292248	0.00130321	-0.0414329	0.047807	0	-0.00486331	-0.0260061	0.00183268	0.00061722	-0.00356012	-2.71932e-05	0.00698978	-0.00932039	-0.00812332	-0.0113538	0.00621176	0.0134462	-0.00998343	-0.0276901	0.0117886	6.56896e-05	-0.0189128	0.00436722	0.000709076	0.000704249	-0.008259	0.00618621	0.00181913	0.00680453	0.01566	-0.00381559	0.00287096	0.0202052	0.00295873	-0.00150942	0.000589475	0.000234996	0.000205833	0.00534332	0.000390131	0.000104763	-0.000374652	0.000807019	0.000601509	0.00538193	-0.00128289	0.00134972	-0.000149396	0.00311782	0.000663862	0.00100437	0.000907292	-1.00355e-05	0.0006546	0.000309856	0.000979773	0.00142622	-8.01311e-05	3.68491e-05	0.00175323	0.00198018	-0.00106664	-0.00157827	0.000516763	-0.000154066	0.014054	-0.00141071	-0.00193386	0.00035303	0.000847382	0	0	4.73997e-06	0	-0.000274995	0.0468939	0.000370819	0.00040569	-0.00493792	-0.00539984	-0.0014922	0.000877633	0.00270257	-0.000666498	4.7297e-07	-0.000196207	-1.60214e-05	-0.0640085	0.00320045	0.000199506	-0.000997723	-0.000437237	-0.000252804	0.00954982	0.000105198	0.000800537	-0.00240434	-0.000557851	-0.00123537	-0.000300875	-0.000592019	-0.000116598	-0.000918341	-0.000862937	0.0126919	-0.000122155	-0.000704506	-0.000588563	-0.00127374	2.04851e-05	-0.00011265	-0.000504836	-0.00263467	-0.000275692	0.00203562	6.17701e-05	-0.000245761	0.0016411	0.00457753	0.0664456	0.000163985	-0.000450623	-0.000244871	-0.000645065	-0.000526493	7.51262e-05	-0.00300829	-0.00688087	-0.000164612	-0.000483069	-0.00406888	-0.00103903	7.71849e-05	-0.00105168	-0.000665636	9.26921e-05	-0.00017872	-0.000335684	5.90538e-05	-0.00141298	-1.68784e-05	-0.000710843	-0.000474033	-0.00250366	-0.000559484	-0.000246504	-0.00163188	-0.000888258	-0.0109195	-1.02034e-06	0.00347103	-8.15843e-05	-0.000281696	-3.56955e-05	2.49548e-06	-4.72693e-05	0.00110218	-8.31334e-05	-0.000560728	-2.416e-05	-0.000639512	-0.00639803	-0.0033306	0.00840499	-0.000690443	-0.00137637	-0.00166575	0.00135446	-0.0218229	-8.69666e-05	-0.0154768	0.00776501	3.87824e-06	-0.000172311	-0.000319251	-0.00618451	-0.000390048	0	0.000443294	-0.000554646	4.189e-05	-4.77447e-06	-0.00025541	0.00415919	0.00456982	0.000559361	-0.000146005	-0.00075823	-0.000156164	7.25053e-05	-0.00970089	0.0053714	0.0022812	-0.0511368	0.00270659	0.0106568	-0.0228886	0.00791514	-0.00309467	0.000980634	0.000973522	-0.000240019	-0.00152304	-0.00328391	0.00240673	0.00565199	-9.77621e-05	0.000108739	-0.00192756	-0.00889304	0.0164374	-0.0750577	-0.0395047	0.0722104	-0.00205852	-0.0101148	-0.00151737	0.000248225	0.00826725	0.000242275	-0.00114381	0.00220214	0.000616742	0.000263244	-0.00140824	0.00133412	-0.00869185	0.00286622	0.00338907	0.000936116	-0.00787709	0.00185124	-0.00181694	3.8184e-05	0.00322534	-0.00138622	-0.000433178	-0.00112167	0.00402026	-0.00059583	0.00243261	-0.00157771	0.0192746	0.00287553	-0.00450688	0.00383516	0.0060816	0.0224864	0.0361523	-0.00163062	-0.00215888	-0.00795143	-0.0122161	-0.0202276	-0.00210431	-0.0197856	-0.0153086	-0.00151854	-0.00127333	-0.00459675	0.000442138	0.0140379	-0.00353822	-0.00190559	-0.0293732	-0.000900794	-0.0154848	-0.00137291	0.00624147	-0.00114487	0.000467879	0.00304637	-0.0161568	-0.00234635	-0.00122243	-0.00499697	0.00155988	0.00164223	2.36913e-05	0.00215527	0.000749762	0.0498034	-0.000664141	-0.0023825	0.0113481	0.00357302	0.0245718	-0.00293201	-0.000820755	-0.0108808	0.00130506	0.0131898	-0.000717579	-0.00171033	0.00125436	0.00477375	0.00368734	0.00049131	-0.000984142	0.00100562	-0.00915271	-0.0941742	-0.0394795	0.000425615	0.0126251	0.000207673	-0.00115817	-0.0024942	0.00140411	-0.00192899	-3.45143e-05	0.00228109	8.00766e-05	0.00106785	-0.000226592	1.96207e-05	8.95566e-05	0.00158711	0.000383319	-0.00021458	-0.000679513	0.000183226	4.55472e-05	0.000326854	0.000907913	-0.00024871	9.73849e-05	-0.00013816	0.000282338	-9.57753e-07	0.0011579	0.000110404	2.62176e-05	-0.000395723	-0.000217235	-2.62382e-05	0.000170883	0.00245201	0.000274246	0.000141519	0.00119955	5.19037e-05	0.00246234	0.000647558	0.000374586	-0.00260012	-0.00182295	0.00011758	4.07195e-05	1.84775e-05	1.01162e-05	-0.000243251	-0.0011439	-0.000650803	-0.000128625	0.000192245	3.7627e-05	-4.78259e-05	-0.000494395	0.00148891	9.01726e-05	0.000603145	-5.03398e-07	-0.00107416	0.000900912	0.00275728	0.00153116	0.000587537	0.000534842	-0.00032827	1.6132e-05	-0.000287731	0.000719441	0.000615703	-0.00158054	-9.20078e-05	1.4945e-05	-0.0056301	0.000262558	9.5244e-05	0.00527356	-0.00137879	0.00144722	-0.00296541	0.00106703	-0.000629362	0.000475616	-0.000360953	0.00154068	-5.10908e-05	-0.000467778	9.62081e-05	-0.000443003	0.000313955	0.00081258	0.000533388	-1.81028e-05	-0.000321876	0.00216937	0.000211746	0.000157352	2.65797e-05	0.00432928	0.00473773	-0.000121076	0.00156166	0.00138967	0.00128312	8.91067e-05	0.000413915	5.78693e-05	-0.000987932	5.18511e-05	0.00387831	0.0013856	5.65844e-05	0.00512518	0.000144645	3.09604e-05	-0.000242579	0.00109915	0.000548234	-0.000151346	-0.000179214	-0.000110317	0.00136564	-0.00019934	-6.88987e-05	-0.000490401	0.00726082	0.000359629	-9.60755e-05	-0.00196963	-0.000806141	0.000324241	0.000738533	6.67854e-05	-0.00274264	-0.00094135	0.000851018	0.000435004	5.4056e-05	0.00017817	0.00156008	-0.000390162	0.000151052	-0.000149446	0.00784323	-0.000738871	8.08956e-05	0.00146693	-0.000606602	0.022283	0.000312694	0.000628829	7.64495e-05	-0.000244654	0.00153928	-0.000621097	0.00129875	0.000105299	0.000193597	-0.00392801	-7.73651e-05	-0.0092321	1.70293e-05	0.00818362	0.00169235	-0.000739977	0.00116912	0.00257083	0.000227792	-0.000192743	-9.86448e-05	0.000163187	0.000917268	0.000356749	0.000749704	-3.18114e-05	-0.000173691	-0.00112331	0.000336796	0.000239577	0.000841303	7.35878e-06	0.00148647	0.000479872	-5.68877e-05	-0.000878089	-0.00299215	-4.64025e-05	-7.16826e-05	0.000598423	0.000771477	0.00146673	1.92924e-07	-0.0079336	-0.00783542	0.000419475	0.000812006	-0.00133964	0.000456467	0.00475879	-0.00125262	0.000142908	3.43794e-05	-0.000199061	-0.000438688	0.000428196	0.000274382	0.0015435	-0.00130107	-0.00043199	-4.88785e-05	2.98251e-05	0.000454885	-0.00250586	-0.000530322	-0.0019473	5.29067e-05	-2.2524e-05	9.15238e-05	0.00061009	0.000517562	0.000240731	0.000324114	0.000500571	-0.000625985	0.00012078	-4.40805e-05	-0.000357305	-0.000103709	-0.000201694	-0.000754654	-0.000644564	-0.00041445	-1.41433e-05	0.000215036	0.00035394	-0.000529024	0.00044344	-0.000299891	0.000289174	0.000751782	0.000122732	0.0018659	-0.000859677	2.70269e-05	0.000416659	0.000351182	0.000522997	0.000839989	-9.31164e-05	-0.00217021	0.000427627	0.00135036	-0.000251389	-0.000269536	7.87788e-05	0.00085907	6.19893e-05	-0.000357294	0.00561419	0.00210751	0.000672224	0.000237568	0.000716794	-0.000700064	-0.000316491	0.000979904	-0.000684142	6.146e-05	-0.000113427	0.000592056	-0.000141843	0.000281016	-0.0010197	-0.000150754	0.000424139	-0.000352382	0.00116537	-4.70442e-05	-0.000133727	0.000209493	-0.00161749	0.000537988	0.000555834	-0.00113576	-0.00223526	0.00115356	-0.00269969	0.000135546	0.00712763	1.23975e-05	6.47651e-05	-0.00276075	9.50557e-05	-0.000302771	-0.000177185	0.000305204	-0.000896493	-0.000281841	0.000135698	0.000601111	0.00130487	-0.000830807	0.000743111	0.000396572	-0.000295656	0.000158607	0.000897576	0.000809868	-0.000564307	-3.33059e-05	-0.00026641	-0.000162712	0.000668409	0.000142746	-0.000687588	-0.000479309	-0.000249097	-0.00213063	0.00266578	0.000117405	0.000383067	-0.00174015	0.00303295	-0.00203765	0.0271318	0.000989507	-0.000209222	0.00021733	-0.000279003	0.000493915	-0.000519142	0.00112698	3.90333e-05	0.000405805	-0.000558268	-0.0053284	0.00122227	-4.7384e-05	-0.000826351	-0.00296012	0.000121858	0.00239108	0.000748768	0.000571899	0.000921881	0.000188284	0.000119742	0.00439709	0.000162563	-0.000541626	-0.000555533	0.000563545	0.00879759	-9.36959e-05	-0.00132017	0.000489145	-6.75102e-05	-0.000216164	-0.00109594	-8.93919e-05	0.000330978	-0.00150507	-0.00201252	0.000653831	7.4987e-05	-0.000219282	0.000698173	0.000490648	0.000453051	-0.000108028	0.000103699	-8.70343e-05	-0.000259295	0.000160774	-0.000624972	-0.000845253	-0.00130376	0.0014383	0.000371904	0.000211043	-0.000180849	9.40531e-06	0.000912975	3.96637e-05	-0.000209388	0.000311985	-0.000924486	-0.00015594	-0.000187971	3.70263e-05	-0.000213647	-0.000284735	2.69777e-06	-0.000442415	0.000255743	0.00145687	-0.000940466	3.84984e-05	0.00138853	-0.000142786	-0.000205998	-0.000363095	0.000547999	-9.35919e-05	-0.000698053	0.000588997	-0.000679184	4.30097e-05	-8.82447e-05	-4.93008e-05	-0.000250891	-0.00361927	0.000260261	-0.000216672	0.0247981	0.000697569	0.000380262	0.00050878	0.0038501	-0.000208648	3.02138e-05	0.000122191	0.00121841	-0.000107495	0.000776841	0.000271074	-0.00109239	0.00052086	0.00117279	0.000541143	1.30987e-05	0.000121607	-0.00150952	8.83208e-05	0.000261369	-0.000327046	0.000461176	6.94518e-05	0.000125339	-0.00156052	0.000529005	0.0638665	0.00305113	1.2335e-05	0.000797482	6.75886e-05	-0.00018862	0.000616327	0.000181902	-2.79046e-05	0.000291889	-0.000389049	-0.000316721	-1.28412e-05	0.000223628	0.000696169	-0.000467531	-0.000619332	-7.00458e-05	0.000101123	-0.000470406	0.000195246	-9.36033e-05	-0.000148495	-7.63608e-06	0.000519935	-0.00071292	0.00160072	-0.000382249	0.000471726	0.00279254	-0.000950089	0.00334174	0.0015191	-0.0013987	2.58216e-05	0.000657882	0.0075984	5.69369e-05	-0.000357092	4.28871e-05	6.13423e-05	0.000641925	0.000285061	0.000235696	-0.000735034	0.000719167	-0.000895441	6.288e-05	-0.00103328	0.000657013	0.000226201	0.0015521	0.00106685	0.000112091	0.000281089	-0.000392324	-0.000116774	0.000882883	0.00236961	-9.93089e-05	-0.000533063	2.34219e-05	0.000210159	-0.000344739	0.000117978	0.000739229	-1.60649e-05	0.000123026	0.000222888	-0.000317462	0.000305149	-0.000339766	-0.000419846	-1.01985e-05	-0.000120757	0.000200084	-0.000888855	0.00125105	-0.00372065	-0.000637773	0.00098357	-1.88562e-05	0.000799426	0.00225962	-0.000106251	-0.00824291	0.000100653	0.00388672	-0.00360906	-0.000107911	0.000339452	0.00202633	8.7817e-05	0.00105124	0.000845466	-0.000531384	-0.00103705	0.00061329	0.00104878	-0.00138162	0.000230164	3.87349e-05	-0.00171621	-3.82541e-05	0.000525568	-0.000210105	-0.000108874	0.000377537	-1.00787e-05	0.00150204	0.000330815	-0.000387636	2.0406e-05	-2.24651e-05	-0.000291869	0.00115259	0.000472415	0.000202856	8.15317e-05	-0.00161838	-0.000204251	0.000402192	-0.000411123	0.000438201	0.000289972	0.000299954	8.92247e-07	-0.00165179	0.000114975	-0.00209351	0.000496801	-1.92562e-05	-3.93082e-05	-7.52147e-05	-9.7629e-05	0.000184439	0.000365733	0.000181116	0.000179804	-0.000977468	-0.000166336	0.00763736	0.000328749	0.00051189	-6.48856e-05	0.000915122	0.00212896	0.000752299	0.000238641	0.000625495	-0.0028624	-0.000166029	-0.000290698	-1.86451e-05	0.00070553	-0.00193975	-0.000105342	-0.00015402	6.45169e-05	-0.000415512	0.000450883	-0.0199727	-9.53639e-05	4.25703e-05	-0.00200157	5.10456e-05	0.00465471	0.00045102	0.000475887	9.81766e-06	4.59719e-05	3.63493e-05	-0.000129909	0.000380642	0.000593164	0.000282807	0.0294571	-0.00149216	0.000387614	0.00361805	2.36226e-05	0.000216086	5.64673e-07	0.00396886	-0.000140029	-0.000329764	-0.00310917	0.000201961	-0.00148993	3.6591e-05	-0.000516203	-0.000152643	0.00101306	-2.80141e-05	-0.0037583	-0.00118668	-0.000657796	0.00255187	0.00191854	-0.00104808	-0.00203702	-2.7268e-05	-0.00129686	0.000401939	-0.000565483	0.000537088	0.00108709	0.000195898	0.000237921	0.000725941	0.000487354	-0.000564299	0.000495445	-4.53466e-05	-0.000504054	-8.56367e-05	0.000956134	-0.00151163	0.000159456	1.3753e-05	4.74663e-05	-0.000700047	0.0010863	0.000698479	-0.000251733	0.00151117	-0.00181325	-0.000406048	-0.000125031	0.000171295	-0.00047407	-0.000613164	-0.000152097	0.00630099	0.0010659	0.00114122	-0.000218201	-8.45916e-06	0.000256225	6.0952e-05	-0.000455595	0.000589283	0.000725302	-0.00114185	-0.00291245	-3.61577e-05	-0.000826071	0.000569125	0.000309503	-0.00186999	-0.000917641	0.000183556	0	2.0773e-06	0	-0.00146004	0	0	0	-1.44556e-06	0.00905727	0.000790001	0.00784022	0	-0.0112229	0.00373179	4.67527e-05	0	0	-0.219396	-0.00330629	-0.00321529	-0.000717881	0	-0.043536	2.36409e-06	0	-0.0633099	5.96634e-05	0.0291279	-5.24099e-05	-0.0396514	0.0341383	0.00181055	0	0	7.40855e-06	0	0	-0.0174707	0.0767405	-0.0192374	0.00763203	-0.000141327	-0.00255755	-0.027924	-0.00149457	0.00551793	0.00655309
x30MCx1373	0.00485745	0.0109166	-0.0139581	-0.00134954	0.0639663	-0.00194165	0.0145849	8.66665e-05	-0.00179154	0.00948121	-0.000350548	0.000622741	-0.00671413	0.00693167	-0.0599876	0.00602802	0.00712281	-0.00210438	-0.00189021	0.00888726	0.00500068	0.000598486	0.0363137	-0.00248603	0.0278582	-0.0082029	0.00566766	-0.00590133	0.00396071	0.00186264	0.00871068	0.12075	-0.000104531	-0.00322881	0.0446297	0.00114655	0.0135748	-0.0129711	0.0104407	-0.000793609	0.00319728	0.0080309	0.00593538	-0.000397109	0.00452618	1.77318e-05	-3.83537e-05	0.00093193	0.00684756	0.0237439	-0.00665724	-2.02564e-05	4.78524e-06	0	0	0	0	4.4092e-05	0	0	0	0	0.000249876	0	-7.53467e-05	-0.000252273	-0.0332173	0.0257583	0.0142791	-0.0228796	0.000409154	0.0701772	0.0151994	-0.00366562	0.00507108	0.000326179	0.0479379	0.0091221	0.00013307	-0.0139727	0.0369402	-0.000168592	-9.19039e-05	-4.07144e-05	0	0	-0.00137996	-0.0112849	0	0	0	0.00144832	-0.0206391	-0.00825525	0	-0.00255281	0.00263658	-4.63814e-05	0.00605218	0.000713134	0.244841	-0.00101621	-4.9596e-06	-0.000429351	-0.00287672	0.000165997	0.000109782	0.00237362	0.00160489	0.0290759	0.000759863	4.83283e-05	-0.00131389	0.000158227	-0.0035223	0.000133797	0	-0.00911626	0	0	0	0	0	0	0	0.0190191	0	0.000432348	0	0	0.0339179	0	0	0	0	0	0	0	0	0	0	0	0	0	0	0	0	0	0	0	0	0	0.00730375	6.32829e-05	1.3651e-05	0.00428253	0.00248211	0.000114336	-0.000306513	-1.13442e-05	0	0	0	0	0.0180524	0	0	-0.0200783	-0.000330185	0	-0.00293563	-0.000415405	9.15541e-05	-2.80817e-05	-0.00511654	7.74002e-06	-0.0102723	0	0	-0.000308918	0	0	0	0.0350645	2.24199e-05	0	-0.0532382	-0.00580381	-1.87601e-06	-0.00482584	-0.000355109	-0.000104731	0	0	-5.50374e-05	0	-1.04258e-05	-4.7458e-05	0	-0.00334982	0	-0.000299634	0	0.00841539	0.00236771	0	0	0	0	0	-0.000854087	-8.73375e-05	0	0	-0.00614537	0.000543969	0.0224361	0	0	0	0	0.00739463	0	-0.011597	-0.0011668	0	0	0	-0.00221555	-0.000512931	0	0	0	0	-0.00141073	-0.00822841	0	5.57634e-06	0.012891	-0.000221003	0.00102971	-0.0186057	0.000106253	-0.000944764	0.000877515	-0.003016	-0.00640192	0.000264859	-7.16685e-05	0.000390936	0.00550212	0.000299516	3.78824e-05	0.000124625	0	-8.91106e-06	2.73862e-05	-5.98511e-05	-0.000666554	0.000448786	-0.000256485	-0.00015858	0.000757885	0.00170502	-0.000202314	0.024512	0.00078569	0.000283677	-0.0175661	-0.0238618	0.00564174	0.002887	-0.00196997	0.0240117	3.76271e-05	-0.000305227	0.0258508	0.000917015	0.0237162	0.0385946	3.82618e-05	-0.00730909	0.0556843	0.00114796	0.000224805	-0.0026444	0.000605107	0.0111956	0.0210507	0.0380208	0.00403328	-0.00848058	0.000502263	-0.0103713	0.00933436	-0.00712098	-0.000128257	0.0349054	0.00692033	0.000814954	0.000622967	0.0173808	-0.00254469	-0.000959859	-0.00104326	-0.0088004	-0.00202339	0.000206042	0.0258347	0.00273533	-0.00189152	0.000431583	0.000227613	0.000147225	-0.00917438	0.000757697	6.81454e-05	0.000160038	0.00078005	-0.000337173	-0.0113008	-0.00236634	0.00155509	0.00033269	0.00282429	0.00050576	0.00101117	8.68281e-05	-4.47013e-05	0.000195406	0.000527196	0.00123748	-0.00218469	-0.000286015	0.000158901	0.00101	0.00263082	-0.00113898	-0.00250187	0.000359851	0.000372669	0.0118802	-0.00149972	-0.00100566	0.00026405	0.000107588	0	0	1.8064e-05	0	-0.000702513	0.0235542	0.00016699	-0.000268141	-0.000753268	0.000198074	-0.00144561	-0.000233196	-0.00121463	0.000136776	3.11661e-06	-0.000176261	1.48517e-05	0.0156305	0.00270093	6.88581e-05	0.00123893	0.00741631	0.000484908	0.00325765	0.000641161	0.000615498	-0.00205981	-0.000536406	-0.00150156	-0.000426905	0.000399941	0.000106435	-0.000126386	-0.000969826	0.00333386	-0.000100438	-0.00064404	0.00142518	0.000542477	4.16342e-05	-0.000156225	-0.000358815	0.000282933	0.00113297	0.00113431	5.94008e-06	0.000460225	0.00161814	0.0120296	0.0599216	-4.06187e-06	-0.000392221	0.000373551	3.61989e-05	-0.00190154	-0.000103642	0.0055814	0.00281826	1.54368e-05	-0.000805014	-0.00286741	-0.00110296	4.55873e-05	-0.000854733	0.00166516	1.83853e-05	-0.000120121	4.23261e-05	0.000171617	-0.000348896	0.000146259	-0.000117328	0.000153028	7.12488e-05	-0.00130632	-1.49761e-05	-0.00065175	-0.000779397	-0.0109205	8.38376e-06	-0.000270138	-3.71255e-05	0.00733532	-1.17246e-05	1.76155e-05	3.68894e-05	0.000596945	-0.00021325	0.00526773	-0.000133054	1.9118e-05	-0.00383253	0.000513722	-0.00712791	0.00709906	0.000389984	-0.00026916	-0.000936953	0.00236652	0.000149474	-0.00222091	0.00776239	-4.53718e-06	-8.19693e-05	1.78979e-05	0.000354864	-0.000464318	0	0.000515865	-0.000388335	0.000811236	0.00213672	4.5872e-05	-0.000708857	0.00441953	0.000487568	6.82649e-05	0.00177813	0.00131105	8.74745e-05	-0.00549715	0.00583917	-0.00379865	0.00334461	0.00131955	0.00665709	0.0148492	0.00653508	-0.000877776	-0.000821499	-0.00207285	-0.000383253	0.000408378	0.001015	0.00102174	-0.000137681	0.000371993	-0.000861643	0.00173608	0.00256704	-0.00711947	0.00631209	-0.0245361	0.0448911	-0.000534011	0.00290373	-0.00217434	0.000373234	0.00728805	-0.000369389	0.000766793	0.00267381	-0.000661962	-0.000451335	-0.0005521	0.00172188	0.00302944	0.00271577	0.00808096	0.00151886	-0.00270217	-0.0716441	-0.00467104	-0.000476091	0.00150927	-0.000330328	-2.97655e-05	-0.00105597	-0.0193921	0.000217658	-0.00546348	0.000894779	-0.00618955	-0.00603878	0.000329066	-0.00244434	0.00645215	0.0162354	0.0319497	-0.000614769	0.0050129	0.00129143	-0.00563159	0.000112962	-0.000333098	0.000907598	-0.00777165	0.000441152	0.000176572	-0.00452444	0.00117249	0.0112812	0.00686405	0.00132073	-0.0170408	-0.00056446	0.0179319	0.000151433	0.00889533	0.00260256	0.000480137	0.00329538	0.00118607	0.00693264	0.00383183	-0.00237819	-0.0023003	0.001384	0.00707905	0.00654038	0.000816882	0.0488907	-0.000164732	0.000663278	-0.0129394	0.00250103	0.00173956	7.3484e-05	-0.000996677	0.0027769	-0.00282743	0.0033098	0.00103009	0.00371245	0.00147873	-0.00305138	-0.000338708	-0.000487756	0.00041778	0.000593992	0.00163511	-0.00437706	-0.00309784	-0.00183516	-0.0069276	6.74529e-05	-0.00158875	-0.00304107	-8.22e-05	-0.000110423	-0.000552769	-4.20012e-05	-0.000109382	-0.00113492	-0.000128295	-2.89869e-05	-0.00128703	-0.000636949	-0.00110924	0.000176825	0.000166232	5.53439e-06	-0.000132794	0.000122385	0.000416931	-7.2027e-05	-3.51581e-05	0.000216158	0.000257762	-0.000433877	0.00153652	8.77576e-05	-8.91791e-05	-0.000338543	-0.00064935	8.56883e-05	0.000166566	0.00415972	0.000221938	-0.0001068	0.000230441	5.98884e-05	0.00187911	-0.000421954	-0.000373686	-0.00239434	-0.00194685	-0.000217618	-0.00951552	-7.16179e-06	-0.000161298	-0.000181155	-0.000639057	-0.00145672	-0.000132222	0.000243189	0.000136158	-0.00045555	9.14612e-06	0.000121834	8.71416e-05	8.10636e-05	0.000132459	-0.00158428	0.000177168	0.000616376	0.00166861	0.002181	-0.00114529	-0.000105481	-9.82363e-05	-0.000203507	-0.00054535	0.00114389	0.00169341	-0.000128066	-6.42018e-05	-0.00713616	0.000639809	-0.000559429	0.00345578	0.000453269	0.00218304	0.00122239	0.00123096	-0.000707143	-0.00196144	-0.00018101	-0.000150977	0.000377116	-0.000412023	-2.28807e-05	0.000999727	0.000248954	0.000567723	0.000247791	0.000124476	0.000779801	0.00176572	-6.5122e-05	-0.00021703	-0.000214305	-0.00248317	0.00272027	-0.000229834	0.000436887	0.00122547	0.000298304	-0.00130355	-0.000813906	5.85235e-05	-0.0012486	2.5637e-05	0.00146577	0.00170852	6.1239e-05	0.00660751	-0.000301099	-0.00062189	0.000359412	0.000964928	0.00019542	-0.000201172	0.000108344	0.000715606	0.000853849	5.21151e-05	0.000290658	-0.000992331	-0.0213079	0.00236666	5.66143e-05	-0.00215973	0.00116042	7.12709e-05	0.00151463	-0.00010022	0.00151948	0.000399671	0.000841326	9.01479e-05	0.000223354	0.00161641	0.000927292	0.000238943	4.74802e-05	-0.000278253	0.00501023	-4.35249e-05	0.000105912	0.00103702	-0.00136176	0.0147255	0.000361938	0.000588914	0.000110836	-0.000112335	-0.000266695	-0.000716517	-0.000607969	0.000447526	5.79075e-05	-0.00309703	-1.55372e-05	-0.0110176	9.31111e-05	-0.00577972	2.74687e-05	-0.000592074	0.00155266	0.00215502	0.000520914	-0.000100419	-2.22814e-06	0.00022974	0.000292039	0.000810683	-0.000371899	-0.000291182	0.000632447	2.60753e-05	0.000711575	0.000472303	-0.00169628	-1.49514e-05	-0.00130085	0.000273356	0.000292005	-0.000928764	-1.84319e-05	5.76175e-05	-0.00042283	0.000317564	0.000734366	0.000771213	0.000149638	0.00120912	-0.00470068	-0.00225907	0.000617967	0.00287328	0.000782279	0.00383218	-0.00176345	-6.52686e-07	9.5379e-05	0.000467573	-0.00102732	0.000409538	0.000456998	-8.09476e-05	-0.00131539	0.000173408	0.000104267	1.00251e-05	-0.00425475	0.000801425	-0.000934665	-0.00182774	4.62694e-05	-0.000184289	3.39682e-05	0.000323502	0.000296913	0.000161077	0.000280396	0.00108022	-0.000801545	-0.000323947	0.000238363	-0.000211248	0.000158019	0.000269663	-0.00214814	-0.00135757	3.19637e-05	4.1453e-06	0.000122502	0.000388995	-0.00041737	8.06883e-05	-0.000220141	0.00187704	0.000427976	6.66401e-05	0.000171812	-0.000215339	-7.53966e-05	-6.47799e-05	6.32708e-05	0.000246461	8.88499e-05	0.000215003	0.000177182	0.000242362	0.000203643	-0.000260278	-0.000281258	0.000218233	0.00299456	-1.52804e-05	-0.0003966	0.00373161	-0.00017002	0.000258201	-0.000151118	0.00477241	0.000889873	-5.90953e-05	-0.00269148	0.000257323	7.27438e-05	-9.42133e-05	-0.000468062	0.00010214	-0.000131497	0.000340857	4.90817e-05	0.00028447	0.000653934	0.00104261	-0.000131971	9.13951e-05	0.000568798	-0.00269115	0.0025028	0.000622423	-0.000801936	-0.00225825	0.000729016	0.000442011	0.000279274	0.011176	-0.000131465	0.000172536	-0.0028803	-9.01574e-05	-0.000576798	-0.000121913	-0.00152543	-0.00172739	9.2815e-05	-0.000102908	-0.000124208	4.07704e-06	0.000237173	0.000995545	6.47794e-05	-0.000236274	0.000576916	0.00132036	0.000318153	0.000789069	1.26616e-05	-0.000225142	-4.8214e-05	0.000967865	0.000118576	-0.000662459	4.27133e-05	0.000334263	0.00386011	0.00220267	0.000412664	0.000390197	-0.00224378	0.00249327	-0.00314672	0.0355072	-3.82702e-05	0.000436112	-0.000192097	-0.000389961	0.000591917	-0.000776381	0.000549117	0.00125064	-4.75426e-05	0.000805953	0.00163867	0.000686382	9.56162e-05	-0.00116474	0.000885533	0.000316856	0.00237689	-0.00149812	-0.000222515	-0.000488802	0.000149719	-0.00165218	-0.00106558	0.000170568	-0.000702686	0.000208326	0.000215802	-0.0101307	-8.25946e-05	-0.00106838	-0.00046574	0.000113094	0.000616824	-0.000692072	-0.000207579	4.18988e-05	-0.00549495	0.0006885	0.00252323	-5.84271e-05	-0.00222946	-0.000704158	0.00013405	0.000572433	-0.000233227	2.15156e-05	-0.00028013	-0.000155223	0.000785512	-0.00074872	0.000303336	0.00129246	0.00174061	0.000328724	0.000747641	0.000295233	1.93897e-05	-0.000764126	0.000234898	-0.000468603	0.000350774	0.000101732	-0.000220959	-0.000363299	2.52581e-05	1.84121e-06	-0.000277033	-2.29239e-05	-0.000532552	-7.38528e-05	-0.000114639	0.000364148	5.53925e-05	0.00295398	-2.15115e-05	-0.000248127	-0.000131047	0.000382175	3.60543e-05	0.00042441	0.000805657	-0.000225301	0.000587173	0.000200336	1.71209e-05	0.000308797	0.000529222	0.000185349	0.000964827	0.0119393	-0.00194503	0.000194753	0.000524231	-0.00254068	7.34165e-06	-7.98207e-06	-0.000474421	0.00155314	0.00124526	6.613e-06	0.000280579	-0.000688793	0.000353446	-0.00123913	0.000313958	0.000127799	6.16364e-05	-0.00112772	4.23239e-05	0.000675189	-0.000639439	-0.000409543	-0.000104535	0.000164347	-0.000814203	-0.000129051	0.0525043	0.00270818	-0.000100119	0.000436106	0.000239561	-0.000178313	0.00057263	5.29607e-05	-2.44895e-05	0.000563439	-0.000135579	0.000654869	2.58029e-05	0.000227915	0.000761495	0.000771877	0.00128064	-4.57013e-07	3.5796e-05	0.000184635	0.00035101	-0.000263915	1.09908e-05	-5.42987e-05	8.58317e-05	-0.000346586	-0.00140435	-0.000328172	0.000206452	0.00305795	-0.00370971	0.00337493	0.00157152	0.000438545	-4.03149e-05	-0.000412961	0.00996591	0.000110379	-0.000484026	5.37058e-06	4.2495e-05	0.00114247	0.000338579	0.000123155	9.67485e-05	0.000198955	3.3559e-06	7.1146e-05	-0.0017981	0.000839021	0.000295912	1.75627e-05	-0.00159916	-0.000594009	0.00015987	0.000312608	0.000305533	-0.000202338	0.00091946	-4.61133e-05	-0.000551826	-0.000127992	-0.000133692	1.50348e-05	4.3837e-05	0.000476812	0.000152049	2.89239e-05	0.000270979	-0.000803582	-0.000742489	2.78202e-05	0.000325623	-1.7737e-05	6.29444e-05	5.8057e-05	-0.001541	0.000905279	9.80037e-05	0.000418648	0.000686027	4.59859e-05	0.00123696	-0.000996122	0.000135793	0.000488918	0.000133508	-0.000403148	-0.0005813	0.00265523	-0.000195334	0.00168865	4.17126e-05	0.00101605	0.00188063	-0.000783977	-0.00138578	0.000946692	0.000499255	-0.00209958	-8.71968e-05	2.80662e-05	-0.00120271	-6.15228e-05	0.00107449	0.00179408	-0.00136474	-0.000447689	-1.79977e-05	-9.39538e-05	0.000229008	-0.00236711	0.000101913	1.65608e-05	-0.0011902	0.000354803	8.90656e-05	-0.00151501	-0.000589676	0.000482646	0.000565952	0.000247757	9.87152e-05	-0.000713195	-0.000467415	0.000280939	-9.22713e-06	-0.00216212	-0.000692626	-0.000201534	0.000445811	-1.0878e-05	-0.00114426	-4.19167e-05	0.000613261	0.00030939	4.5676e-05	-5.75796e-05	0.000646051	0.000377662	-3.30988e-05	0.00571531	0.000308943	0.000640647	-5.23167e-05	7.56719e-05	0.000448551	0.000500136	-0.000619569	0.00067725	-0.00624069	3.01446e-05	0.000136905	7.06172e-05	0.00071836	0.000437512	-4.68188e-05	0.000350221	0.000432499	0.00145818	0.000802492	0.0218558	-2.65769e-05	-4.64383e-06	-0.00187225	0.000232708	-0.00227753	0.000356896	0.000358204	4.06449e-05	6.13607e-05	-8.50238e-05	-0.000461755	0.0010215	0.000258545	0.000284984	0.0191957	0.00283636	-0.000110899	0.00276706	-2.95005e-05	0.000376766	-7.64999e-05	0.00394895	-0.000183939	-0.000618498	0.000721191	0.000424157	-0.00118251	6.49785e-05	-7.60856e-05	-0.000196432	0.000377909	3.8665e-05	-0.000499459	0.00255704	0.000157429	0.00238645	-0.00181771	-0.000557833	0.00537104	0.000105122	0.000167118	0.000360009	-0.000669198	-0.000370867	0.00109016	3.77719e-05	0.000358816	0.000889385	-0.00166424	0.000234159	0.000567995	-5.93169e-05	-0.000517045	0.000188282	-0.000349692	-0.00420345	0.000229425	1.41954e-05	-0.00019263	0.000183964	-0.000631624	0.000234478	-0.000295188	-6.45039e-05	-0.00258988	4.17753e-05	0.00181647	0.000734145	0.000404726	4.56307e-05	0.000442068	-0.00129998	-0.00258729	0.000577527	-0.000170429	-2.30571e-05	0.000136535	-0.000659451	0.000913265	0.000999385	-0.000495687	0.00220972	-0.00203066	0.000221808	0.000346386	0.000278349	0.000393094	0.000285446	-0.000879949	0.00127836	0	2.45026e-06	0	-0.00184033	0	0	0	6.74628e-06	-0.00222606	-0.00396917	0.00376569	0	-0.00301714	0.00170205	2.9314e-05	0	-2.28498e-06	0.0455975	-0.00472502	0.0127096	-0.00673245	0	0.00928998	1.81203e-07	0	-0.0264338	5.60681e-05	-0.0840725	-0.000189058	-0.0821667	-0.00339167	0.0248343	0	0	-1.02335e-05	0	0	-0.0127697	0.0590917	0.00634491	0.0163831	-9.91066e-05	-0.00143212	0.0880274	-0.00245408	-0.0605117	0.010209
x30MCx1664	-0.00200326	0.00397576	-0.0137549	0.00113527	0.086683	-0.00278179	0.00187973	-0.00048619	-0.00149227	0.0236016	0.00111663	-1.8141e-05	-0.026145	0.00698775	0.0184954	0.0060198	0.00834824	0.00406841	-0.00103407	0.00783525	0.00308618	0.00153198	0.0558372	0.00479323	0.0320243	-0.0116337	0.00582544	0.00907113	0.0107136	0.00938866	0.0160499	-0.0216841	-0.00610201	-0.00208499	0.0482901	0.00309506	0.01573	-0.0128347	0.00940055	-0.0019156	0.00470403	0.00744511	0.00535173	-0.000313085	-0.0724962	-0.000558459	-4.98331e-05	-0.00198798	0.0058317	0.0244296	-0.007512	0	0	0	0	0	0	0	0	0	0	0.000174292	0	0	-7.97335e-05	-0.000228357	-0.0331502	0.0244918	0.0141205	0.0412984	0.000279829	-0.0118647	-0.00259983	-0.00927269	0.00413218	6.55875e-05	0.0488879	0.0106819	5.89717e-05	-0.0152585	0.032507	3.06531e-05	0.000936309	0	0	0	0.00393965	0.011326	0	0	0	0.00101161	0.0045003	0.00356008	0	0.000347219	0.00241664	0	0.00685075	0.000322739	0.246427	-0.00137127	-1.12096e-05	-0.000550717	-0.00300486	0.000113676	-4.71505e-05	0.00190563	0.000774134	0.0316968	0.000639884	5.92191e-05	2.59703e-05	-9.943e-05	-0.00213068	5.90663e-05	0	-0.00967218	0	0	0	0	0	0	0	0.0170858	0	0.000596965	0	0	0.0339267	0	0	0	0	0	0	0	0	0	0	0	0	0	0	0	0	0	0	0	0	0	0.0128952	4.30566e-05	1.01514e-05	-0.00634328	0.00269187	7.89499e-05	-0.000343958	-1.02941e-05	0	0	0	0	0.0174433	0	0	-0.0219122	-0.000450581	0	0.00216669	0.000284103	5.91289e-05	2.33621e-06	-0.00473735	0	-0.00927371	0	0	-0.000376919	0	0	0	0.0349089	4.01176e-05	0	0.109938	-0.0063064	-9.17834e-07	-0.00492995	-0.000532269	-0.00012466	0	0	0.000128406	0	-1.79957e-05	-4.96342e-05	0	-0.00325972	0	-0.000289854	0	0.0121305	0.00187693	0	0	0	0	0	-0.00121828	6.76498e-06	0	0	-0.00592657	0.000619014	0.0243274	0	0	0	0	0.00694296	0	0.026274	-0.00127449	0	0	0	-0.00178213	-0.000731088	0	0	0	0	-0.00130995	-0.0078003	0	6.15367e-06	0.00964512	-0.000129605	0.000622881	-0.0188412	-0.000287922	-0.000885499	0.00133558	-0.00450881	0.0138825	-0.000123937	6.4632e-05	-0.00017465	0.00202316	-1.75741e-05	-0.00067779	0.000148617	1.63439e-06	-5.2486e-05	5.01741e-06	-1.42073e-05	-0.00169986	0.000175996	0.00692697	-9.14668e-05	-0.00039155	0.000978749	-9.04258e-05	0.0141134	-0.00118325	0.000425543	-0.0163816	0.112979	0.00614096	0.00275939	-0.00115689	0.0173048	1.17937e-05	0.000528928	0.0289276	0.00081563	-0.0761713	-0.0272057	4.42653e-06	-0.00422997	0.0481031	0.00215979	0.000153688	-0.00253409	0.00069907	0.0122478	0.0110934	-0.0170181	0.00133654	0.0112004	-0.000879436	-0.00986471	-0.0196896	0.00399637	1.11663e-05	0.0286182	-0.000538438	0.00064432	0.000907211	0.0198924	-0.0090657	-0.0024371	6.98455e-06	-0.00648443	0.000661625	-0.000719793	-0.0997773	0.000732221	-0.00696458	0.000525051	0.000841572	-0.000498357	0.000230959	0.000429913	9.08721e-05	0.000150464	0.000821205	0.000708536	0.0033901	-0.000878714	0.00314513	0.000224166	0.00297987	0.000580674	0.000681833	0.00167536	-0.000440254	0.000133309	0.000713202	0.000280845	-0.00150395	-0.000201247	0.000257047	0.000332272	0.00214212	-0.000363835	-0.00062213	0.000187975	0.000421005	0.0109055	-0.00142783	0.00882071	0.00274353	-8.93671e-05	0	0	5.08589e-06	0	-1.29538e-05	-0.0240587	0.000200306	-0.00041764	3.2089e-05	0.000254677	-0.00208964	-0.000196594	-0.00110079	0.000178597	0	-5.05576e-05	-3.25918e-07	0.0139516	0.00219429	-0.000185031	-0.000852382	-0.000729793	-0.000299412	0.00467731	2.52903e-05	0.00175009	-0.00121138	-0.000494624	-0.000818205	2.92774e-05	-0.00079646	-0.000132825	-0.00103297	-0.00138272	0.00111464	-4.69533e-06	-0.00028984	-0.000801887	0.000194477	1.54229e-05	-0.000104003	-0.000658872	0.000306657	-0.000123033	0.00136115	2.66826e-05	-0.000102695	0.00115464	0.0106806	0.0478553	0.000127897	-0.000227819	0.00015582	5.94541e-05	9.19557e-05	0.000172052	0.00875136	0.00189869	5.08828e-06	-0.000774527	-0.00243463	-0.000756366	-7.88109e-06	-0.000816785	-0.000447216	0.000143203	-1.50283e-05	-5.59248e-05	2.12908e-05	0.000289291	0.000358056	5.74803e-05	-5.86638e-05	0.000352215	-0.000793857	0.000152136	-0.00184733	-0.000725494	0.0125199	-2.06705e-05	-0.00049362	3.88535e-05	-0.00019139	-9.00385e-05	-7.88356e-05	7.30737e-05	0.000324336	3.5165e-05	-0.00625878	-3.76688e-06	-2.10601e-05	-0.00503153	0.000676779	-0.0081874	-0.000248746	-0.00104263	6.82198e-05	0.000601766	0.00558404	4.68158e-05	0.000805701	0.00919079	-2.24248e-05	-0.000142946	-1.93813e-05	0.000754438	-0.000114669	0	0.000451002	7.2016e-05	0.00106271	-0.000255347	-0.000506323	-0.0010404	0.00284216	-0.000776313	2.27894e-05	-0.00151766	-0.000102981	9.14452e-05	0.00825691	-0.0347834	-0.0011198	0.00533684	-0.000139913	0.000968267	0.010471	0.00421649	0.000865234	0.000952114	-0.000443423	0.000692259	0.00206868	-0.000765304	0.000679704	0.000928079	-0.00319351	0.000879434	-0.000138052	0.00377611	-0.00454922	0.0460691	0.0419607	0.0650817	0.000422451	0.00460109	-0.0010763	-0.00178963	0.0158587	3.64041e-05	0.000136982	0.00230561	-0.00225381	0.00079781	0.000669008	-0.00387867	0.00180236	0.00216956	0.00426459	0.00863873	0.000677019	0.00612764	-0.00121795	-0.000195563	0.00106096	0.00064046	0.00195422	-0.00165767	-0.00956638	-0.000633643	0.0100447	-0.00447776	-0.00295031	-0.0024127	0.000502071	-0.00114325	0.00369522	0.0160306	-0.0602425	0.000529745	0.00407102	-0.000774171	0.00488311	0.00678095	-0.000101086	0.00149338	-0.000636579	0.000807005	-0.000716921	-0.00659363	0.000515675	-0.00177211	-0.00422418	0.000774902	0.0275883	0.000326356	0.00998461	-0.000190659	0.00766742	0.00171182	0.00022887	0.0031848	0.0601066	0.00299525	0.00198748	0.00388553	0.000559967	-0.00171696	0.00186422	0.00305377	0.00172549	0.0387966	-0.00112233	-0.00338928	0.000514201	-0.0040121	-0.0053045	0.00271586	-0.0013859	0.00171362	0.0021793	-0.00287024	-0.000284477	0.00267814	-0.00655235	-0.000943504	-0.00610907	-0.00110403	0.000587164	-0.00742822	0.0028305	0.0527672	0.0346183	-0.00225498	0.0119314	0.000181861	-0.000769429	-0.00231034	-0.000279491	-0.000225785	-0.00051642	5.95838e-06	-6.02837e-05	0.00157618	-8.40055e-05	-6.0825e-05	0.000664667	-0.000502778	0.000637014	0.000113607	0.000147581	-1.65602e-05	0.000137968	6.39218e-05	0.00121031	-5.04667e-05	0.000126479	-0.000143959	7.44846e-05	0.000328935	-0.000561281	9.06394e-05	-9.16344e-05	-0.000631193	-0.000394697	8.27213e-05	8.63141e-05	0.00126269	-0.000961426	0.000161969	0.000620974	6.93156e-05	0.001879	-0.000376032	0.001341	-0.00264306	-0.000989008	-0.000170475	0.003205	2.80072e-05	-0.000118844	0.000171181	-0.00133484	0.00174913	0.000995492	0.000313269	0.000473538	0.000241899	0.000344055	-0.000702301	0.000113911	0.0011441	-0.000422923	-0.000369365	0.000374153	0.00307511	0.00187893	0.00032529	-0.000250283	-0.000789051	-0.000494544	-0.000710069	0.000634356	0.000484457	0.0012647	-7.0762e-05	-0.000279327	0.00273355	-0.000114753	-0.000111088	-0.00107125	0.000374972	0.00255001	0.00270277	5.60662e-07	-0.00222161	0.0032312	-0.000310627	-0.000731377	0.000196286	0.000411947	-2.93329e-05	0.00167962	-0.000256861	6.89932e-05	0.000539702	-7.59923e-06	-5.09518e-06	-0.00292608	-9.51673e-05	-0.000311565	0.000251494	0.00317747	-0.00203269	-0.0010502	0.00196937	-0.00408584	0.000978086	-1.12406e-05	-0.000375742	0.000158627	0.00183544	-0.000208896	0.000772913	0.001402	5.82237e-05	-0.0052046	0.000171608	0.00125948	0.000125881	0.000118646	0.00021395	-0.000147308	6.07389e-05	0.000226306	0.00096618	9.41582e-05	-4.30174e-05	-0.000888327	0.00537899	0.00144902	-0.000731725	-0.0030948	-0.000141819	-0.000545171	0.00202834	-9.51671e-05	0.00156483	-0.000549439	0.000948381	-0.000440334	8.79573e-05	0.000788927	0.000712419	0.000510895	-9.95357e-07	-0.000567567	0.00644837	0.00138956	5.42377e-05	0.0014158	-0.00114496	0.0108659	0.000236162	0.000163284	6.42227e-05	2.42929e-05	-0.00036657	-0.0005736	-0.000906945	0.000426902	-7.73792e-05	7.50924e-05	-4.49436e-05	0.00315355	0.000554927	0.00522478	-0.00110083	0.000133246	-0.000954372	0.00242953	-0.00126509	0.00046824	-0.000166795	-0.000342274	0.000262057	0.000419433	0.000783573	0.000111061	-0.000702269	0.000458024	0.000561982	0.00250668	-0.00205132	-6.65849e-06	0.000912099	0.000748852	0.000404599	0.000929166	0.00317784	-3.06406e-05	8.98303e-05	0.00240517	0.00104351	0.000558453	1.37338e-05	0.000647539	0.000695203	0.00107355	0.00098189	-0.00213153	-0.000511348	0.00349754	0.000869947	-0.000138761	0.000318552	0.000703974	2.46418e-05	0.000431986	0.000953308	-0.00145104	-0.000700163	0.000158948	-6.5369e-05	2.8227e-05	-0.00309129	-0.00198302	0.000186824	-0.00214978	0.000135207	-9.19838e-05	0.000188108	0.000812899	0.000467383	0.000195775	0.000417738	0.000783587	-0.000120047	-3.97802e-05	-8.07811e-05	-0.00034317	0.000202178	9.92715e-05	0.00377421	-0.000248239	-0.000356055	9.65713e-05	0.000170192	-0.000117717	0.000614673	2.06785e-05	-0.000434004	0.00239352	-0.00035209	0.000172679	0.00160128	-0.000353048	3.83944e-05	-1.09424e-05	0.000315912	0.000608857	-4.67526e-05	0.000145276	0.00027948	4.02478e-06	0.000471816	0.000200971	-0.000336365	0.000426613	-0.000839303	0.000334246	7.43041e-05	0.00719527	3.45089e-05	-8.53014e-05	1.04658e-05	0.00680643	-0.00152511	0.000200117	0.000570652	-0.000538328	0.000175511	-0.000128804	0.00115539	0.000130599	-0.000105594	-0.00197063	0.000134757	-0.000286697	0.000111251	0.000927759	2.80738e-05	-0.00068388	0.000152262	0.00142805	0.000791434	0.000205811	-0.000835334	0.00334456	0.000873764	0.000528466	0.000244743	0.0163408	7.95726e-05	7.51787e-05	0.00134886	8.6748e-05	-0.000424533	0.000184853	0.000466789	0.000129356	-6.42255e-05	-0.000598434	-0.000364122	0.00116543	-0.000162516	0.000752938	0.000338052	-0.000206495	-0.000106508	0.00211754	0.000645083	0.000752	-4.3107e-05	-0.000632399	3.29221e-05	0.000130009	0.000131561	0.000138671	-0.00030284	0.000245008	0.000795732	-0.000510586	0.000335304	0.000465872	0.00183659	0.00106217	0.000703514	0.0278801	-0.000465487	0.000195303	1.77869e-05	0.000516091	-0.00372049	-6.62179e-05	0.00088065	-0.00204662	-9.5367e-05	-0.00577282	0.00280702	-0.000490383	9.59457e-05	-0.00124816	0.000607077	-0.000207641	0.000200606	-0.000236708	-8.93568e-05	-0.000900338	2.67182e-05	-0.00231099	-0.00013897	-0.000540802	0.000559135	0.000907592	0.000497441	0.00757612	-0.000122075	-0.00046428	-0.000256779	9.81088e-05	0.000296912	0.000223969	0.000360822	-0.00018824	0.00346453	0.000924191	-0.000278556	-6.70292e-05	0.000469115	0.000904686	0.000155502	-0.00113417	-9.9437e-05	-0.000424769	0.00037143	0.000279159	0.000213598	0.00124778	-0.000210382	-0.00215647	0.000633663	0.000292523	9.36943e-05	-0.00011627	-9.31453e-05	0.0018813	1.52734e-05	7.56613e-05	0.000379711	-0.000260473	-0.000146781	-3.2877e-05	3.17981e-05	-0.000221374	-0.000418733	-1.89729e-05	0.000147345	-0.000143408	-0.000693332	0.000380964	1.60073e-05	0.00180478	-0.000187271	-0.000323994	6.85946e-05	0.000319109	0.000791942	-0.000164596	-1.96614e-05	-0.000530703	0.000832865	0.000294499	-4.70354e-05	0.000432981	0.000611518	0.000338835	0.000763816	0.0106441	-0.00209073	0.00018574	-0.00501814	0.00411423	-4.45666e-06	-7.74575e-05	-0.000435218	0.0021961	0.00048777	-5.88629e-05	0.000339391	0.000400025	0.000521133	0.000634488	0.000673372	7.1381e-05	4.01084e-05	-0.000259433	-0.000399016	5.82873e-05	0.00259878	0.000390668	-6.24759e-05	-0.00271656	0.000285693	-0.000576834	0.0831264	0.00290612	-6.7884e-05	0.000471052	8.64801e-05	-5.56461e-06	0.000589444	7.15019e-05	-6.13698e-05	0.000630484	-7.35829e-06	0.000326059	-0.000116284	0.000130591	0.000740913	0.000300863	0.000884032	-6.49779e-05	0.000100834	0.000170285	9.28742e-05	-0.000134777	4.39982e-05	-2.53013e-05	0.000641051	0.00010284	-0.00205614	0.000152604	0.000741646	0.0021091	0.00244935	-0.0160435	0.00171616	0.000147014	3.35605e-05	-0.000341784	-0.0119515	7.91536e-05	-0.000686369	-3.91606e-05	1.93103e-05	0.00153433	0.000559998	9.14167e-05	0.00047533	-0.000255276	2.97321e-05	2.07653e-05	0.000513251	0.000664641	0.000248767	6.41811e-05	0.00149014	0.000370819	0.000456506	0.000170236	-0.000253497	0.000679268	0.000184298	-1.35468e-07	0.000961511	3.16385e-05	0.00026812	0.000120825	7.15588e-05	0.00023547	-4.0068e-05	0.000290351	0.000475189	0.00070516	-0.000629916	7.97649e-05	0.000623841	0.000109069	3.73519e-05	-7.7052e-05	0.000112718	0.00386777	0.000779331	-0.000114115	0.000696022	1.83972e-05	0.000884506	0.00263724	-0.000235745	0.00016662	5.20962e-05	0.00264	0.00142176	0.0029497	0.000541002	0.0014788	4.77211e-05	0.000662654	-0.0053497	-1.17584e-05	2.76554e-05	0.000560227	0.000262671	-0.00081343	8.91454e-05	4.1485e-05	-0.000914664	-9.52832e-05	0.00096515	-0.000221888	0.000202088	-0.000221631	-0.000203701	-0.000104934	9.19014e-05	0.00120241	3.09008e-05	5.32681e-05	0.000944465	0.000489373	9.08004e-05	8.46348e-05	-0.000795598	0.000994404	0.00100975	-0.000145927	0.000117258	-0.00183567	0.000202504	0.0001877	-5.3365e-05	-0.00196132	0.000768221	0.000576748	-0.000464606	2.79567e-05	0.000281199	-4.64228e-05	0.000696187	0.000218561	-0.00016677	0.000195408	-0.000906389	0.000257504	3.71079e-05	0.00474816	0.000450338	8.12675e-05	-0.000118408	-1.04587e-05	-0.00084773	-0.000389899	-0.000563561	0.000634494	-0.00358239	-0.000239847	-7.95533e-05	-3.63785e-05	0.000951177	-0.00219954	1.61827e-05	0.000585238	7.69937e-05	-0.000662165	0.000488557	0.0185492	2.34864e-06	4.94996e-05	-0.00314405	-0.000413382	0.00378657	-0.000191219	0.000343367	8.1247e-05	-8.92146e-05	-0.000426309	3.64077e-05	0.000744937	0.000561442	-5.70571e-05	0.0219696	0.00250207	-0.000189321	0.000468011	0.000236638	9.03864e-05	-0.0002147	0.00113866	7.8264e-05	0.000551041	0.00091035	0.000421813	0.000333453	0.000139833	0.000314579	-0.000362041	0.000307715	-0.000155719	0.00107864	-0.00072339	0.000353625	0.00380398	0.00177464	-0.00203037	0.00731245	0.000196088	0.00039546	0.000486611	-0.000642734	-0.000167482	-0.00105756	0.000247317	-0.000670311	0.00101646	0.000819155	0.000337966	0.00048071	0.00139554	-0.000887477	0.000543556	-0.00170381	-0.00337244	0.00031227	3.44937e-05	-0.000483363	-0.000712084	-0.000318458	-0.000652119	0.00087883	-0.000902032	0.000667328	0.0022865	-0.000292988	0.00303559	0.000809982	-0.000138003	-0.000463615	-0.00133104	0.00103726	0.00119013	-0.000110803	8.8167e-05	0.000243811	5.8282e-07	0.00139857	0.000359628	-5.00887e-05	-0.00383055	-0.00107698	-0.000359907	0.000440889	4.11352e-05	-1.14558e-05	0.000354283	0.00165033	-7.97266e-05	0	-1.07997e-05	0	-0.0020864	0	0	0	-2.75714e-06	-0.00172535	0.00151528	0.0011743	0	-0.00613497	0.00325083	-0.00087252	0	-6.51037e-07	0.0722632	-0.0075383	0.00824268	0.00357162	0	-0.0164775	6.86699e-07	0	0.0025886	5.37074e-05	-0.100917	-0.000186725	-0.00953383	-0.00399071	0.049754	0	0	1.63196e-05	0	0	0.0155221	-0.0573472	-0.0199015	0.0111984	-8.49387e-05	-0.00390911	-0.0240228	-0.00226496	0.00553971	-0.0278408
x30MCx2777	0.00329941	0.0048683	0.0077798	-0.00107677	0.0523472	-0.000329003	0.0164752	-0.000689207	0.0038142	0.00689491	0.0011035	0.000650488	0.00204837	0.00755431	0.0203192	0.00551491	0.00592461	-0.00281073	-0.00214093	0.00696841	0.00209315	0.00105646	-0.0170409	0.00577893	0.0291674	-0.0082386	0.00663949	-0.00601135	0.00623756	-0.0151553	0.00609844	0.11939	-0.00396625	-0.00096239	0.0514549	0.00297976	-0.0056709	-0.00650873	0.0109476	-0.00134247	0.00165735	0.00556138	0.00542277	-0.000974967	-0.00328766	0	0	0.00138443	0.00769557	0.0229793	0.00340395	-5.99841e-06	0	0	0	0	0	0	0	0	0	-4.01929e-05	-5.89247e-05	0	-1.87077e-05	-0.000255496	-0.0325324	0.0233187	-0.0128046	0.0397869	0.0003608	0.0729543	0.0172226	0.000483311	0.00454979	0.000231554	0.0497445	0.011517	5.15929e-05	-0.0156568	0.0346361	5.33388e-05	-7.22188e-05	0	0	0	0.00236179	0.0108585	0	0	0	0.000965093	0.00423262	0.00442844	0	0.000372969	0.00233774	0	0.00594416	0.000405663	0.262129	-0.00162345	2.55443e-05	-0.000717638	-0.00316766	0.000197047	0.00019085	0.00256137	0.00168068	0.0310202	0.000761775	5.13797e-05	0.000190113	-0.000679012	-0.00273012	0.000228979	6.18471e-05	0.0114348	0	0	0	0	0	0	0	0.0272196	0	0.000503408	0	0	0.036793	0	0	0	0	0	0	0	0	0	0	0	0	0	0	0	0	0	0	0	0	0	-0.0160972	7.02218e-05	9.27446e-06	-0.000667639	0.00307119	0.000131239	-0.000310968	-2.13274e-05	0	0	0	0	0.0169304	0	-3.89662e-05	0.00644278	0.000492888	0	0.00149795	0.000108481	4.43887e-05	-6.25006e-06	-0.00449566	0	0.00811143	5.60607e-05	0	-0.000362265	0	0	0	0.0353355	0.000219507	0	-0.0541553	-0.00553889	-7.98933e-06	-0.00513228	-0.000657298	-0.000126729	0	0	3.00832e-06	0	-8.74869e-07	-2.72311e-06	0	-0.00318594	0	-0.000255622	0	0.00799879	0.00214312	0	0	0	0	0	-0.000854795	-0.000214996	0	0	-0.00551875	0.000696842	0.0239105	0	0	0	0	0.00687145	0	-0.0127631	-0.00108567	0	0	0	-0.00161332	-0.000693527	0	0	0	0	-0.00156098	-0.00829992	0	2.39901e-05	0.012812	-0.000110805	0.000914475	-0.0196395	0.000163759	-0.000848682	5.78631e-05	-0.0025456	-0.00933926	0.000137601	0.000330709	0.000411699	0.00248432	0.00023455	-4.81374e-05	-0.000744811	-7.29304e-06	-2.30658e-05	0.000250773	-0.000218892	-0.000345777	0.000289805	0.00376499	0.00042228	-0.00167623	0.000238415	0.000184682	0.0213744	-0.000403682	0.000866564	-0.0174587	-0.0191814	0.0095418	0.00215993	-0.00182218	0.02186	1.87347e-05	0.000244008	0.0296243	0.000780264	0.0225292	0.0470109	-4.95805e-05	-0.00583794	0.0537835	0.00117752	0.000127516	-0.00147043	0.000245069	0.00996948	0.0198509	0.0343515	0.00506416	0.00736398	0.00101506	-0.00225445	0.00833398	0.0138044	0.000253057	0.0400731	-0.00209526	-0.000306421	0.000550931	0.0143867	0.0041994	0.000534019	-0.000740537	-0.00387915	-0.00247824	0.000371965	0.0212848	-0.00400313	-0.00561573	0.000366208	0.00047562	-0.000768799	-0.011179	0.00108803	-0.00381415	0.00054405	0.000736536	-0.00320315	0.00639141	-0.00233776	3.49189e-06	-0.000544182	-0.00704484	-0.000428768	0.000485487	-8.50231e-05	0.0167726	-0.000393996	0.000416259	0.00124665	-0.00141361	0.000185803	9.86991e-05	-0.0142978	-0.0129591	-0.00305598	-0.00321293	-0.00642423	0.000218631	-0.0262168	0.016929	0.00169205	0.000909729	-0.00110518	0	0	4.22667e-06	5.2235e-06	-4.2452e-05	0.0336972	8.47696e-05	0.000199684	0.000152194	0.000141116	-0.00109631	-0.000176684	-0.00117331	-0.000516278	0	-0.000127092	-1.29362e-06	0.0157882	0.00279652	-6.03337e-05	-0.000845912	-0.000794156	-0.000380017	0.00452113	0.000105266	-0.00524815	-0.00129289	-0.000220836	-0.000289194	-0.000931024	-0.000992007	6.59082e-06	-0.00048885	-0.00132106	0.0116894	-3.31638e-05	-0.000672461	-0.000673213	0.000185273	6.00965e-05	-0.000169331	-0.000520039	-0.00298838	-0.000623879	0.000241239	8.1868e-05	-0.000243502	0.00206292	0.0103152	0.0589477	4.21176e-05	-0.000357493	-0.000392846	-0.000473705	-0.00076413	-6.50093e-05	0.000435974	0.00221989	-4.92461e-05	-0.000664655	-0.00436145	-0.000892032	-3.25905e-05	-0.00163151	-0.000782523	0.000109973	-9.05286e-05	-0.000231906	-6.10965e-05	0.000419476	-2.35525e-05	-0.00111982	-9.40931e-05	-0.00128488	-0.000376552	7.75793e-05	-0.00137916	-0.00070585	-0.0114261	-4.82718e-05	5.6438e-05	-5.58976e-05	-0.000719633	-3.50565e-05	4.77459e-05	-5.33181e-05	0.000635519	-9.58298e-05	0.00750625	5.46461e-06	-1.99798e-05	-0.00317298	-0.00251511	0.0120763	-0.000696336	-0.00112757	1.27806e-05	-0.000487141	0.00238702	-0.00138436	0.000575716	0.00808063	7.79932e-06	-0.000104081	-3.03573e-05	-0.000584972	-0.000264989	0	0.000592002	5.96918e-05	0.000621702	-0.000386034	-0.000594332	0.0016424	0.00395235	-0.000590486	1.82831e-05	-0.000680284	-0.000114559	-5.61795e-05	0.00732595	0.00429103	0.0023297	0.00167148	-0.000979946	0.00290134	0.00753875	0.0101284	-0.000491131	-0.000859619	0.00045384	6.257e-05	0.000212785	0.000208868	0.00116087	-0.000276721	-0.000792519	9.99884e-05	-5.41349e-06	0.00482705	-0.00190922	0.0517742	-0.0441004	-0.0413553	-7.22618e-05	-0.00210057	-0.00145616	-0.000419113	-0.00392597	-0.001473	-0.000326142	-0.000717495	0.000514644	0.000801131	-0.00931875	0.00150094	0.00229665	0.00215304	-0.00185414	0.00188009	0.00135395	0.00733765	-0.00232295	-0.000746249	0.0056344	-0.000114775	0.00346206	-0.00186139	-0.0102749	-0.000267898	0.00393282	-0.00160058	-0.0051981	0.00208244	-0.00125119	0.000508711	0.00796883	0.0292752	0.0270594	0.000230752	0.000991375	0.0018724	0.00571531	-0.000261786	-9.02564e-05	0.00101582	0.00151813	-0.00832283	0.00038968	0.00359465	0.00116811	0.0056353	0.00475385	0.000158421	-0.00992072	-0.000754712	-0.00113495	0.000416067	0.00787066	0.0025541	0.00289073	0.0123158	0.0131739	-0.00144579	-0.00252635	0.00131316	0.00668459	0.000348396	0.00113545	-0.00334096	4.77525e-05	0.0139273	-8.18954e-05	-0.000766137	-0.00439355	0.00192286	0.00101534	0.000513008	-0.00209587	-0.0135837	-0.00070324	0.00559469	-6.00849e-05	-0.00279074	0.000845774	-0.00131212	0.00758624	0.000119943	-0.00850807	0.0024639	0.00649635	0.0705854	0.0472426	-2.01515e-05	0.00947311	4.89145e-05	-0.000590584	-0.00231465	0.000402266	0.00201591	0.000105918	-0.000193577	-1.12549e-05	-0.000781383	0.000343016	-3.73563e-05	0.000673868	-0.000907804	-0.000529906	-2.34046e-05	-0.00015222	0.000176399	-6.59083e-05	-0.000146577	0.000340589	-0.000115347	0.000237883	-0.000169501	2.98934e-05	0.00106513	0.000644971	0.000156626	-6.88828e-05	-0.000493099	-0.000642603	5.05349e-05	0.000105155	0.00273325	-0.000843132	-6.36327e-05	0.000572208	-0.000133324	0.00254031	0.00030276	0.00106099	-0.00109724	-0.00104045	-0.000467551	0.00276577	9.64299e-05	-2.45887e-05	-0.000169367	0.000811357	-0.00104146	-0.000871853	0.000667779	-9.5136e-05	-0.000583501	0.000364893	-0.00051743	-7.8596e-05	0.000710631	9.55601e-05	-0.00108713	0.00193711	0.00231754	0.00181358	-0.00296456	-0.000190166	-0.000610939	-0.000116799	-0.000306032	-0.000314641	0.000423436	-0.00272114	-0.000107292	-4.16621e-05	-0.0057272	0.000361682	-0.000729695	-0.000915264	9.988e-05	0.00239193	0.000205727	5.3759e-05	0.000662012	0.000759056	-0.000187489	0.000851354	-1.65305e-05	0.000207967	8.04576e-06	-0.000458096	0.000316208	0.00103348	0.000466782	-3.77742e-05	-0.000664454	0.00327858	7.11969e-05	0.000916869	-0.000810187	0.0039191	0.0039186	-0.000329185	0.00151203	0.00142313	0.00139958	8.96152e-05	0.000452998	4.13099e-05	0.000837052	8.95243e-05	0.00254819	0.00143235	7.32758e-05	0.00563144	0.000164183	-0.000959039	-0.000331189	0.000471083	-0.000235987	-0.000291426	-0.000193925	-0.000149506	0.00117709	4.17658e-05	0.000358717	-0.000903803	0.00498444	0.00139919	-9.04433e-05	0.00119849	0.000434381	-0.000363097	0.000234068	-6.40044e-05	-0.00252668	0.000208348	-0.0197856	0.000416687	0.000103989	0.000507563	0.000866453	-4.15289e-05	-7.31772e-05	-0.000300567	0.00917036	0.00114743	0.000181844	0.00146737	0.000766251	0.0145914	0.000121018	0.000896173	2.51488e-05	-0.000252994	0.000171606	-0.000739104	0.000151678	-0.00126048	7.99919e-05	0.00214166	-1.04225e-05	0.00369319	0.00072173	0.00793971	0.000955217	1.99803e-05	0.000220231	0.00233788	0.000505116	-9.18496e-05	0.00104773	0.000284106	-0.000715238	0.000708981	-1.12165e-05	-6.37945e-05	-0.0014155	0.00144146	0.000401537	0.00141407	0.00109562	-3.03455e-06	0.0012873	0.000189457	0.00190863	-0.000552525	-0.00045949	-4.27315e-05	-0.000973913	0.000768043	0.000919944	0.00116266	8.06556e-05	0.000723928	0.000621951	0.0014348	0.000679624	-0.000542634	-0.000142735	0.0030848	-0.00171636	-3.44881e-05	-0.00086707	-0.000141314	-0.00019501	0.000165783	-0.000762541	0.00316989	-0.00105724	0.000295687	-0.000216152	-3.87764e-05	-0.00255928	0.00205427	0.000244459	-0.00165182	-4.81313e-06	-2.98915e-05	0.000141855	-0.00368728	-0.000817555	5.98151e-05	-0.00498025	0.000218213	0.00130948	5.17022e-05	0.000170731	0.000396125	-0.00011419	-0.000139791	-0.000100866	-0.0011314	-8.55562e-05	-0.000413409	0.000132576	-0.000236055	0.000554743	-0.00184476	-0.000337082	-0.00262777	0.000345598	-0.00178877	0.00188856	0.000732125	-0.000425623	-0.000152906	0.000123507	-0.000751081	0.000109197	-0.000586998	0.000220786	-0.000413482	0.000603632	8.44044e-05	0.000321721	0.000368744	-0.00111269	0.00010286	8.58168e-05	0.00546677	-5.52332e-05	-4.01177e-05	-0.000117559	0.00264321	-0.000693518	-0.000284671	-0.00169519	2.72736e-05	-0.000391104	9.75664e-05	0.000859281	-0.000481973	-0.000423979	-0.00148724	0.000181519	0.000298479	-0.0012966	0.000360322	1.20435e-06	-0.000361374	-8.09462e-05	0.00393348	0.000325576	-0.00343603	0.00105544	-0.001508	-0.00256522	0.000269273	-5.60795e-05	0.00798264	5.23343e-05	6.39904e-05	-0.00424027	9.57014e-05	0.000260163	0.000299673	-0.00169453	0.000130263	-0.000290491	-0.000933351	-0.000820847	0.000791352	-0.000414938	0.0007086	0.00022051	-3.67365e-05	-6.82011e-05	0.0014539	-0.00292968	-0.000565423	-0.0002681	0.000109498	-0.00012087	0.0003866	-0.00088172	0.00014156	0.00289278	-0.001727	-0.000937262	-0.00120986	-0.000728029	0.000351662	0.000926631	0.00299079	0.00158893	0.0274944	-0.000478055	7.83737e-06	-4.76075e-05	-2.59289e-05	0.000790442	-0.000242293	-0.00178458	0.00092899	0.000841946	0.00088673	0.00191653	0.000721206	0.000401623	7.28404e-05	-0.00413636	0.000176176	0.00116372	0.000694112	-0.000119471	-0.000146388	6.10073e-05	-0.00152915	0.00358058	-0.000636905	-0.000840344	-0.000492903	0.000361302	0.00840875	-0.000499314	0.00123924	-0.00035016	0.000191641	-0.000220021	-0.000269108	-0.000131859	3.22396e-05	0.000967922	0.000609145	-0.00206456	-4.99878e-05	0.000988339	0.000533539	-0.000999913	0.000619214	-9.42127e-05	3.51212e-05	0.000315202	4.14921e-05	-3.32753e-05	0.000679608	-0.00119346	-0.000250212	-0.00169667	-0.000139015	-0.0013779	-0.00111927	-9.07298e-05	0.00074875	6.11376e-05	0.000126366	-0.00458748	-0.00122309	-0.000265627	0.000115466	2.95038e-05	0.00209103	-0.000328799	-2.76299e-06	9.67139e-05	0.000644146	0.00069561	0.000275196	-4.9471e-07	0.00190818	-0.00011991	-0.000477269	-0.000495684	-0.00122048	3.88464e-05	0.000503201	-1.80521e-06	-0.000434608	0.00061562	9.98349e-06	-4.62131e-05	-0.000189088	0.000658329	0.000810357	-0.000285486	0.0137986	-0.00158008	0.000148156	0.000412897	-0.000522327	-0.000169735	-7.50879e-05	-0.000402597	0.00133743	0.00117166	4.22551e-05	-0.000582362	-0.00049237	0.000605591	0.00109146	0.00067135	-0.000319304	5.46344e-05	-0.000420805	2.23251e-05	0.000644394	-0.000951248	-0.000104848	0.000142875	0.000205186	0.000896866	0.000538706	0.0825879	0.00341001	0.000740528	-0.00122926	0.000187271	0.000311259	-0.00189194	-2.04179e-05	-3.73961e-05	-0.000285345	0.000175935	-0.000717681	-7.80489e-06	-4.00293e-05	0.000655973	0.000661857	0.001558	-0.000102537	1.40477e-05	8.57685e-05	3.29823e-07	-0.000236742	1.76887e-05	-3.51034e-05	-0.0008025	2.38798e-05	0.00240593	6.57849e-05	0.000264201	-0.0129472	-0.00428944	0.00358656	0.000884249	0.000317142	1.13657e-05	-3.13417e-06	0.00900536	7.82866e-05	-0.000208447	7.31151e-05	0.000106476	0.000717486	0.000659387	7.73642e-05	0.000213602	0.000353543	0.000531367	-1.60879e-05	0.00288922	5.58817e-05	0.000119881	5.85105e-05	-0.000948912	0.0002804	0.000157644	0.000259014	-0.000143284	0.00132853	0.002044	-0.000463435	-0.000719992	3.66875e-05	0.00029817	4.74549e-05	-0.00062485	-0.000291348	5.25641e-05	0.000281474	0.000100278	-0.00129292	0.00024629	7.13995e-05	0.000256989	5.96255e-06	7.14795e-05	-8.54979e-05	0.000430553	0.00472884	0.00089331	4.57414e-05	0.000744345	-4.46384e-06	-0.000241488	-0.00136053	-0.000254261	0.000536278	9.46065e-05	0.000830355	-0.00111223	0.00384251	-0.000802459	0.000691115	6.47895e-05	0.000763858	0.00120905	-0.000526639	-0.000575446	0.000168959	0.000366735	-0.000875621	0.00020996	-7.82965e-05	-0.000971067	0.000449877	0.000903128	-0.000328988	0.000429078	0.000384308	-0.000282018	-0.000128778	0.000605129	0.00175207	9.66992e-06	1.06226e-05	0.000261834	0.000507454	0.000259249	0.000189585	0.00010717	-0.00172273	0.00127481	-0.000268782	7.46412e-05	0.00063946	0.000298699	2.05697e-05	-7.83737e-05	0.000629438	-0.000494024	0.000416136	0.000650363	1.79502e-05	0.000410508	-2.96878e-05	-7.99364e-05	0.00032216	0.000312767	-3.72163e-05	0.000279282	0.000411137	0.000194912	-0.00826065	0.000346258	0.000819194	-3.15269e-05	1.27003e-05	0.00319707	-0.000435899	0.000158485	-3.62622e-05	0.00155731	-0.000196729	9.01667e-05	-2.6303e-05	0.000703748	-0.00194494	3.7702e-05	0.000347062	-4.85253e-05	0.000869865	-0.000687227	0.0164806	4.76329e-05	0.000245057	-0.00177253	-0.000136566	0.00336612	-0.000177561	0.000354874	-5.59122e-05	-0.000168565	-0.000250313	-0.000118808	0.00064242	0.000318281	-6.67462e-05	0.016249	0.00161773	-2.04985e-06	-0.0012383	0.00022968	-0.000158938	6.35422e-07	0.00354643	0.000493492	-0.000460112	-0.00155619	0.000210461	0.000401048	7.66825e-05	0.00010094	-0.000154006	0.000192542	-1.87211e-05	0.000747478	0.0018958	-0.000169729	-0.0327928	-0.00074016	-0.00118703	-0.00227767	-0.000149054	-0.00184039	0.000478333	-0.000550681	-0.000127725	5.19717e-05	9.52948e-05	8.60314e-05	0.000960319	-0.000921695	9.93798e-05	0.000427711	3.85116e-05	0.00120304	-6.00719e-05	0.000395201	-0.0084204	-0.00107351	0.000120455	0.000210063	-0.00092755	-0.00067023	0.0011209	-0.000341308	-0.00020725	0.00218739	-0.000355355	-0.000386747	-0.000361716	0.000556141	0.000127952	0.00166714	0.00506701	-0.0037881	-4.90175e-05	-0.000121506	3.09463e-05	-0.000182822	-0.000246505	-0.000884563	0.000444645	0.000508914	0.00370042	0.000375817	0.000357817	0.000253491	0.000392119	0.000376965	0.000183758	-0.000947201	0.00168503	0	1.11881e-06	0	0.05472	0	0	0	-2.4841e-06	-0.0230457	-0.012708	0.0176879	0	0.00663173	0.0024864	4.64871e-05	0	0	0.147534	0.0826514	0.000791967	0.0118098	0	0.0428863	1.54085e-06	0	0.00199349	-0.00276211	-0.0562469	0.00356704	-0.113569	0.0308543	-0.00903768	0	0	-0.00394531	0	0	-0.00792776	0.0324104	-0.0077393	-0.12134	0.0015612	0.0566277	0.043823	-0.00463735	-0.0334478	-0.021624
x30MCx1705	0.0020359	-0.0544109	0.00159318	-0.000112403	0.280683	0.00648062	0.0164401	-0.00127647	0.00470463	0.00358157	0.00121306	0.00337542	0.00177539	0.006785	0.0183608	0.00460995	0.00656612	-0.00962451	-0.000700509	0.00715888	0.00522572	0.00233168	-0.00477627	0.0102639	0.0334305	-0.0110357	0.00496393	0.00354377	0.00446134	-0.00655281	0.0118546	-0.0232779	-1.33957e-05	0.00198291	0.0464255	0.00372829	0.00229788	0.00582501	0.00973748	0.000520873	0.00203463	0.00680181	0.0073061	2.92933e-05	0.00346948	-0.000502624	0	0.000834566	0.00610169	0.0234981	0.00267204	0	4.49726e-05	0	0	0	0	0	0	0	0	0	0	0	0.000540045	-0.000227668	-0.031808	0.025581	0.0126698	0.0460416	0.000410764	0.0620049	0.0132598	-0.00320785	0.00593247	0.00026269	0.0487545	0.011374	0.000132818	-0.0151393	-0.0409425	8.3992e-05	-9.93918e-05	-4.07144e-05	0	0	0.00247019	0.0131813	0	0	0	0.000901636	0.00388175	0.00332527	0	0.000426684	0.00236882	0	0.00600972	0.000727371	0.210432	-0.00133881	-2.87477e-06	-0.000788299	-0.00351563	-0.000754573	-3.17679e-05	0.00279885	0.00103553	0.0299967	0.00145216	8.96086e-05	0.000139883	0.000231351	0.00392317	3.67434e-05	3.64668e-06	-0.0100114	0	0	0	0	0	0	0	0.0189904	0	0.000512654	0	0	0.0357316	0	0	0	0	0	0	0	0	0	0	0	0	0	0	0	0	0	0	0	0	0	0.0125915	6.93113e-05	1.33895e-05	-0.000186567	0.00449736	0.000128426	-0.00026468	-8.69979e-05	0	0	0	0	0.0170056	0	-6.45984e-07	-0.0239191	-0.000308338	0	-0.00315855	-0.000276937	5.45694e-05	1.14771e-05	0.00576755	0	0.00675579	1.53995e-06	0	-0.00118934	0	0	0	0.0350293	-0.00259337	0	0.107184	-0.0041783	-1.74447e-06	-0.00394543	0.00153924	1.70963e-06	0	0	-0.00180532	0	-2.13028e-05	-3.05808e-05	0	-0.00306656	0	-0.000333166	0	0.00845085	0.00178179	0	0	0	0	0	-0.000926141	0.000115826	0	0	0.180711	0.000579942	0.0263627	0	0	0	0	0.00788841	0	0.0226326	-0.000844117	0	0	0	0.016592	0.00361651	0	0	0	0	-0.00124213	-0.0067372	0	1.06747e-05	0.00910454	-0.0021578	0.000928818	0.0998237	-0.000220911	-0.00072467	0.00100265	-0.00930249	0.0111949	0.000184165	5.27021e-05	0.000342464	0.00342875	0.000374721	0.000758611	-0.000714773	1.63439e-06	-1.4981e-05	2.47607e-05	-6.45863e-05	-0.000109081	0.000369575	0.00121046	-0.000109982	-0.000238995	0.00132119	-0.000293887	0.0211255	-0.00162871	0.000673052	-0.017381	0.0975441	0.00492267	0.00144825	-0.00113998	0.0235121	-9.48392e-05	-0.000458648	0.030959	0.000597122	0.0198949	0.0114094	8.26475e-06	-0.00311707	0.0611458	0.000986267	0.000428556	-0.00221541	0.000661435	0.00990942	0.0187311	0.0321675	0.00466937	0.00904101	0.00228257	0.0326739	-0.00149762	0.00129944	0.000105708	0.0413063	-0.00256289	0.00060971	0.000760711	-0.0157404	-0.000699368	3.87876e-05	-0.000758099	-0.00462618	-0.00294952	0.000179119	0.0208579	0.00112498	-0.0078183	0.000350005	0.000952767	6.56631e-05	-0.0104206	0.000625043	0.000539249	0.000308558	0.000664877	0.000348648	0.00225674	-0.00204165	-0.000487709	0.000392179	0.00290337	0.000462456	0.00048197	0.000751892	-0.000124476	4.65037e-05	0.000519772	0.000603186	0.000337251	-8.55925e-05	0.000195362	-0.000345469	0.0024806	-0.0011806	-0.000242897	0.000525896	0.000663738	-0.0200302	-0.00467102	0.000810617	0.00215331	-0.000145542	0	0	9.81014e-06	9.09968e-06	0.000199489	0.0313574	0.000182719	0.000487092	0.000204677	0.000154506	-1.12159e-05	-8.93991e-05	-9.53719e-05	-0.000294368	-2.60454e-05	-2.74027e-05	-9.91302e-05	-0.418093	0.0011717	-0.00122538	-0.000500172	-0.00440064	-0.000813798	0.00699221	-0.000143432	0.000784198	0.0149826	0.00577486	0.00795229	0.00353899	-0.000577224	-0.00138253	0.0041513	-0.00114515	0.0119769	-9.14261e-05	0.00355908	0.000111374	-0.00245426	-0.00131677	-0.000176901	-0.00072884	-0.00408274	0.00010415	-0.00134546	-6.35145e-05	-0.000549205	0.00262756	-0.0961445	-0.00491087	-3.93081e-05	0.00285773	-0.000214898	-0.000556499	-0.00027145	-0.000524818	-0.00445258	-0.00728787	-0.000230768	-0.000696024	-0.00391293	0.00104123	4.98832e-05	-0.0187347	0.000340515	-0.000190492	-0.000221211	-0.000745977	-0.0018641	-9.37826e-05	-0.00147988	-0.00110823	-0.000576384	-0.000645257	-0.00118718	0.0021888	-0.00153799	0.00438794	0.010033	-0.0560376	-0.000140841	-0.000299112	-0.0111034	0.000394438	-4.52449e-05	-0.000285702	-0.0108223	-0.000578608	-0.00523678	-9.05921e-05	0.000349116	0.0107242	0.000722446	0.0100225	2.54919e-05	5.46948e-05	-0.000899244	-0.00258954	0.00459314	-0.00155552	0.000807263	0.00823785	1.89264e-05	-0.000187582	0.0005837	-0.00044188	-7.43918e-05	0	-0.00385829	7.02771e-05	0.000278326	-0.000320575	0.00283347	-5.62155e-05	0.00471116	-0.000579241	-9.63892e-05	-0.00192746	-0.000157406	-0.00158591	-0.00621276	0.00510854	0.00229628	0.00297266	0.00182472	0.00766673	0.01169	0.00511006	0.00132785	-0.00130379	-0.000570336	-0.0021506	0.00162242	0.000605691	0.00125969	-0.00133043	-0.000507194	-3.78855e-05	-0.000381707	0.00264597	-0.00628702	-0.0641025	-0.0325606	0.0378759	-0.00039702	0.00346543	-0.00140512	-0.000219343	0.00591737	0.000306115	-1.70637e-06	0.00188078	0.000820015	0.000515982	0.00260588	0.0011388	0.00172983	-0.000393701	0.00965591	-0.000138226	-0.00464976	-0.00201206	0.0101988	-0.000345351	0.00274427	0.000211139	0.00022326	-0.00294094	-0.00438421	0.00122843	0.00619785	0.000487279	0.0124167	0.00178331	5.64782e-05	0.001622	0.00627019	0.0225781	0.0299218	-0.00315047	0.00479742	0.00121281	-0.00793432	0.000952747	-0.000944763	0.00160932	0.0112711	-0.00486997	-0.000246649	-0.00291868	-0.00497481	0.00900729	0.00228432	-0.00262963	0.0418786	0.0030509	0.0184251	0.000546262	0.00744082	0.0023783	0.000709411	0.0053927	0.00223781	0.00394536	0.00379065	-0.00431295	-0.00142359	-0.00332343	-0.00351162	0.00671779	-0.000922705	0.00892551	-0.000131585	-0.00076985	0.00651886	0.000554056	0.00174386	0.00224226	-0.00146979	0.00181815	0.00257678	0.00472842	-0.000569538	-0.000468398	0.00161193	0.000411146	0.00412952	0.000276302	0.000831834	0.00091108	0.00150084	-0.0257116	0.0389118	-0.00752502	-0.0144335	-8.95324e-05	0.00912954	0.00455055	-0.000472376	-0.000363016	-0.000852128	0.000219297	0.000587748	0.00210494	2.45897e-05	0.000430837	-0.00214575	-0.0050649	0.00137582	-0.000279336	5.27394e-05	-4.5778e-06	-0.000278856	6.20936e-05	0.00147738	-0.000330259	5.62581e-05	-3.71385e-05	2.36912e-05	-0.00504739	0.00396202	0.000240078	-1.94677e-05	-0.00141857	0.000390559	-0.000498703	-0.000245477	0.00425382	-0.00186863	-0.000195505	-0.00515048	0.000460975	0.000856945	-0.000569668	0.00174649	-0.000968656	0.000929171	0.000159899	0.0036982	6.13699e-05	0.000610721	-0.000477041	-0.00170841	0.000132123	0.00158908	0.000455972	0.00012609	0.000200404	0.000610411	-0.000291652	-0.000208288	-0.00136309	-0.000782346	0.000716239	0.00153588	0.00526349	0.00211524	-0.00348664	0.000728736	-0.000450488	-0.000168429	0.000227029	0.000550658	-0.000335895	0.000784979	-0.000203858	-1.22566e-05	-0.0107781	0.000419094	0.000661836	-0.00134044	-0.000117431	0.00171702	0.00213962	-0.000642595	-0.000389378	0.00612786	-0.000244522	-0.000348219	0.000205353	0.000136733	-4.92562e-05	-0.000811345	0.000379753	0.00128909	-0.00178591	-3.98233e-05	-0.00017708	-0.00341098	-0.000607528	0.000121953	-0.000827845	-0.000405838	-0.000174902	-0.000270959	-0.012439	-0.0052925	0.000582154	-0.000554038	-0.000166959	0.000522742	-6.18084e-05	-0.000265013	0.00680378	0.000338761	6.05659e-05	0.00455801	8.00101e-05	-0.000182498	-0.000402081	0.000236783	4.63941e-05	4.0748e-05	-3.67385e-05	-0.000357832	0.00104114	8.34236e-05	-0.00010179	-0.000393268	0.00248638	-0.000263485	-0.000284099	-0.00169405	-0.0019095	-3.87523e-05	-0.00890275	3.00959e-05	-0.00036643	0.00113185	0.000330113	-0.00057384	-0.000240971	-0.00234559	-0.00568409	0.000406054	1.05318e-06	-0.00105927	-0.0105244	-0.00219955	7.83407e-05	0.001471	0.000462431	0.0152175	0.000104489	-0.00601265	1.09712e-05	0.000100923	0.000987798	0.000323344	-0.000749773	-0.00787122	4.50559e-05	-0.00473451	6.79511e-05	0.00128324	0.0012685	0.00243244	0.00582526	0.000140132	0.000401395	0.00306486	0.000285915	-0.000112136	-0.000135966	-7.34494e-05	0.00033132	-9.08463e-05	-0.00767424	-5.32643e-05	5.48132e-05	-0.000269034	-0.000758728	-0.00803727	-0.00801081	3.48475e-05	0.00119969	0.000721015	0.000644421	0.00133516	0.0160959	-1.88699e-05	-0.000879368	-0.00127815	-0.00527891	-0.000636111	4.0576e-05	-0.00082174	0.000287022	0.000936709	0.00382994	-0.000544352	-0.00302447	0.00386522	-0.00127739	-0.000122793	-0.000256348	6.4998e-06	4.92549e-05	-1.48598e-05	-0.00212365	0.000319997	0.000173802	8.87086e-05	-0.00035813	7.93743e-06	0.00144884	7.34968e-05	0.000108144	0.00104256	4.0507e-05	0.000698122	-6.47092e-05	0.0005044	-7.2746e-05	0.0013477	0.000346652	-0.000679172	-0.000966631	-9.88952e-05	0.000955068	-0.00273317	5.3108e-05	-8.98884e-06	-0.00391639	0.0013109	-0.000327095	1.77449e-05	-1.38137e-05	-6.93826e-05	0.000361679	0.00174187	-0.00110186	0.00234599	0.00057651	0.000163523	0.000957457	-0.00117453	-0.000364394	1.1619e-05	-4.01513e-06	0.000150978	-0.000217912	0.000106844	0.000106137	0.000925872	0.000762228	0.000129691	-0.000650898	5.84408e-05	-0.000851053	-0.000137513	4.54814e-05	0.000304339	-0.000987759	-1.42716e-05	0.000809886	0.00438752	-0.00069424	9.64963e-05	0.00248016	0.000613061	0.000115775	-4.81236e-06	-0.000426678	4.17822e-05	-0.000245637	0.000651978	9.81151e-05	-0.000648931	0.000428607	-0.00273732	-7.40054e-05	0.000252032	-2.78002e-05	-0.00535235	-0.000362375	0.000404288	-0.00020411	0.0079732	0.000467712	0.000257913	-0.000114779	0.010013	3.53597e-05	-0.000122829	-5.18162e-05	-0.000645977	0.00122692	1.52511e-05	0.000305295	6.32939e-05	0.000304872	0.00016381	-0.000378774	0.000264566	4.03711e-05	-0.00423018	-0.000499006	-5.9784e-05	6.55756e-05	0.00212725	-0.000578638	-0.000298849	-0.000274454	-0.000197462	-1.71097e-05	-0.000113299	0.000110766	0.000235572	0.00143071	0.000627558	-0.00172323	-0.000982513	0.000174622	0.00101709	-0.000855145	-0.0132316	0.000364481	-0.0277457	-0.000782052	0.000352692	-8.84647e-05	-0.000649977	0.000426361	-0.00133523	0.00167728	-0.00532705	3.45961e-05	0.00139208	-0.00609583	-0.000560813	6.79613e-05	-0.00620666	0.000410501	-0.00260978	-0.00551387	-0.00106805	-0.000475668	-0.000748352	-0.000648723	0.00534329	0.00198441	0.000232817	0.000608352	-0.000449394	-0.000597597	0.00264051	0.000839044	-0.00250244	-0.00110862	4.2722e-05	0.000185754	-0.000619241	-0.000794786	-0.000368925	0.00311573	0.00109439	-0.00113038	0.000428288	-0.0030873	-0.00131644	0.00047834	0.000801544	-0.000196336	-2.99283e-06	6.24872e-05	-1.44951e-05	-0.000233143	0.00192976	0.00107934	-0.00288238	-0.00172237	0.000732365	0.000892745	-0.000761924	-6.78982e-05	0.00118165	-1.70703e-05	-0.000410254	0.000251524	-0.00103873	-0.000263896	0.00013309	0.000106656	-0.000776528	-0.000465667	-0.00010084	2.50308e-05	-6.29277e-05	0.00030575	0.000391175	3.55293e-05	0.00437947	0.000368513	-0.000625164	0.00201362	8.01166e-05	0.00022827	0.000142934	0.000983254	-0.000211769	0.000636769	-0.000314374	-0.000116678	-0.000417383	-0.00111201	0.000157121	0.000600805	-0.0308628	-0.00232105	2.79974e-05	-7.21665e-05	0.00338329	0.000187111	-0.000212608	0.00464987	0.000870145	-0.00472698	-8.8402e-06	0.000316609	-0.000118431	0.000395855	0.00108335	-2.04777e-05	0.000587598	-0.000189424	9.14935e-05	-1.69777e-05	-0.00271713	-0.0015204	0.000796474	-0.000122532	-0.000697639	0.000938659	-0.000311594	-0.0781277	0.00171166	-5.88647e-05	-0.000700846	-0.000812405	0.000421594	0.000183864	6.58822e-06	3.39581e-06	0.00109127	0.000466848	0.000289082	-1.30927e-06	1.71047e-05	0.000388774	-0.000614051	0.000338413	0.000143729	6.69467e-05	0.000457871	0.000101255	0.000119401	-0.000300122	-1.05001e-05	0.0004256	0.000805773	0.00189933	-2.49563e-05	0.000216256	0.00117585	0.00241457	-0.0137831	0.00393461	0.000301286	1.4107e-05	0.000334325	-0.0255431	0.000104022	0.000142118	-0.00011636	-0.000277169	-0.00302785	0.000412031	-0.00143966	-0.000150159	-0.00102664	-0.00153839	-3.18616e-05	-0.00149002	0.000249941	-0.00111119	-0.00106765	-0.000579748	-0.000266596	0.000184383	-0.000142309	0.000390111	-0.000585293	-0.0154074	0.000169196	-0.00039209	8.68929e-05	-0.0020899	6.24803e-05	1.12122e-06	-0.0018126	-0.000746704	-0.000996703	0.000286761	-0.000335659	0.000139118	1.9606e-05	0.00057138	-9.64604e-05	9.51193e-05	-0.000130993	-0.000121772	-0.00319149	0.00062602	-0.000726883	0.000725922	2.5733e-06	0.00132258	-0.00381896	-0.000881426	0.00146881	0.000349489	8.49153e-05	8.86563e-05	0.00463166	0.000651606	0.00387419	0.000396929	0.00327329	-0.0121056	0.00093708	0.000801649	0.000870357	0.000536914	-0.000628753	-6.88222e-06	8.82768e-05	0.0157825	-5.55338e-06	-0.0018403	-0.000771638	0.000179198	-7.32605e-06	-0.000504695	-9.65643e-05	-1.42418e-05	0.00258243	9.75147e-06	0.000122601	-0.00149423	0.00052308	2.13323e-05	4.76354e-05	1.12137e-05	-0.00267665	-0.00391213	-0.000461277	9.12237e-05	0.000824529	0.000102144	0.000178907	-0.000296005	0.000770224	-0.000822529	-0.00130891	0.000222523	0.000120741	0.000375111	-2.12774e-05	0.000341596	0.000142188	-0.00021747	-0.000261561	-0.00207043	-2.95219e-05	-9.95883e-05	-0.0188825	0.000238639	-0.00637923	0.000248285	-2.7178e-05	0.000560859	-0.00114102	0.00021855	-0.000662903	-0.00186154	0.000421264	1.99475e-05	-5.42235e-05	-0.0159314	-0.0127347	0.000247199	-0.000554793	0.000220608	0.000269586	-0.000796275	-0.0211693	1.54673e-05	-0.000524367	0.0101717	-0.00014381	0.00406111	-0.000435592	-2.31962e-05	-5.269e-06	0.000194737	-0.000524884	-4.07791e-05	-0.000715605	-7.7918e-05	-0.000404625	-0.0132249	0.000910717	-0.000313599	0.00420913	0.000254592	0.000306986	3.66716e-05	0.00418019	-0.000229	0.00029487	0.00132804	-0.00106555	0.000312952	9.75595e-05	0.000179519	6.09612e-05	-0.000220557	-9.23229e-06	0.0016413	-0.000755292	0.000274782	-0.000726584	-0.00201571	0.0107481	0.00828376	-3.7606e-05	-0.000676874	0.000570898	-0.000190279	-0.000562904	-0.00520996	0.000187127	5.26157e-05	0.00131155	0.00245419	0.000204731	0.000994156	0.000122139	-0.00185744	-0.00204605	-0.0017073	0.00326557	9.62886e-05	1.43132e-05	7.34494e-05	0.0097436	-0.000726954	-0.000521855	-0.00059364	-0.00203077	-0.00192609	-0.000300506	0.00075286	-0.0010174	-0.000335171	6.68648e-06	0.000371394	-0.00288112	-0.0026071	-0.00136055	9.0978e-05	-0.000148027	2.19961e-05	-3.81764e-05	-0.0023065	0.000378101	0.00200147	-0.0186524	0.000979939	0.000286977	-0.000408642	-0.000841834	-0.00457806	-0.000723706	0.00196651	0.000122537	0	-1.70835e-06	0	-0.00175358	0	0	0	-2.74074e-06	0.00180329	0.00132343	0.00545698	0	-0.0133796	0.00394212	3.38131e-05	0	-1.40906e-07	-0.217158	-0.00358215	-0.00734058	0.000486833	0	-0.0361784	8.11251e-07	0	0.00601691	0.000169179	0.0471864	-0.000135748	0.0685175	-0.00281628	0.0242208	0	0	2.31581e-05	0	0	0.0165678	0.00142031	0.0314005	0.0122085	-0.000193976	-0.000940376	-0.0410622	-0.00161218	0.00696938	0.00776526
x30MCx1649	-0.000850203	0.00403812	0.00114283	-0.00141507	0.0526507	-0.00281891	0.0136489	0.00102565	-0.0024881	0.062862	0.00191164	-0.00028114	0.00246333	0.00147007	-0.0120413	0.00481365	0.0109858	-4.05089e-05	0.000482767	0.00932653	0.00446443	0.00189869	0.0564097	-0.0142833	0.0323338	-0.00978386	-0.00171798	-0.00686012	0.00908256	0.013489	0.00199591	-0.00162693	-0.0151308	0.000340078	-0.117744	0.00267893	0.0126053	0.0148736	0.00676641	0.000575851	0.00456472	0.00737802	0.00837831	4.70815e-05	-0.0116864	0.000263548	-5.00836e-05	0.000425121	0.00762346	0.0255849	-0.00412967	-2.02564e-05	0	0	0	0	0	0	0	0	0	0.000103418	0	0	-6.16531e-05	-0.000283932	0.0601852	0.0228133	0.0171989	-0.0220961	0.000385256	-0.0170175	-0.00356078	-0.016179	0.00476665	0.000362892	0.0495737	0.00695388	8.32863e-05	-0.0142715	0.035054	3.06531e-05	-5.01334e-05	0	0	0	0.00257312	0.00923945	0	0	0	0.00109161	0.0135784	-0.00707874	0	0.000366815	0.00302889	0.000462214	0.00623065	8.43151e-05	0.112393	-0.00128781	-5.63249e-07	-0.000839667	-0.00375382	2.08633e-05	-0.00083124	0.00231561	0.00122748	0.0368742	-0.000795924	-9.03597e-05	-0.00396155	0.000128317	-0.00780222	-0.000182183	-1.99396e-05	-0.00800874	0	0	0	0	0	0	0	0.0258331	0	0.000362651	0	0	0.0343976	0	0	0	0	0	0	0	0	0	0	0	0	0	0	0	0	0	0	0	0	0	0.0140493	9.50044e-05	1.915e-05	0.00057034	0.00444477	0.000218532	-0.000278299	-6.85028e-05	0	0	0	0	0.0157191	0	0	0.00698627	0.000300894	0	-0.00284854	-0.000222901	-0.000121909	-9.19882e-06	-0.00538181	0	-0.0116894	0	0	0.0025352	0	0	0	0.0335513	0.000147641	0	0.11045	-0.00655069	-9.17834e-07	-0.00476985	-0.000454017	-3.95755e-05	0	0	-5.91349e-05	0	-2.32763e-05	-2.10173e-05	0	-0.00348077	0	-0.000235572	0	0.0111477	0.00243911	0	0	0	0	0	-0.00101615	-0.000137464	0	0	-0.00618267	0.000541149	0.0235277	0	0	0	0	0.00678419	0	0.025981	-0.0014238	0	0	0	-0.00174771	-0.000591057	0	0	0	0	-0.00181818	-0.00731207	0	3.13888e-05	0.00957498	-0.000325241	0.000808191	-0.0212118	4.69053e-05	-0.000939772	0.000577706	0.00212054	0.0112292	-0.000169402	-7.02259e-05	-0.00056096	0.00444626	0.000699062	-0.000103111	0.000303598	3.69649e-06	-7.93954e-05	-3.8173e-05	-0.000195738	1.34926e-05	0.000223916	-0.00142971	-0.000361666	0.000494609	0.000335314	-0.000159076	0.0110107	0.00107371	-0.0129922	-0.0212742	-0.0235259	-0.00112651	-1.26118e-05	0.00319344	0.0255533	6.03523e-05	-0.000512049	0.0305051	0.000662806	0.00342882	-0.031598	-9.76462e-06	-0.00628404	-0.0265152	0.00205893	9.21292e-05	-0.00370557	0.000832441	0.00918873	0.0220265	-0.0124723	0.005436	0.00637839	0.00512256	0.0322416	0.00849816	0.00100282	-7.05692e-05	0.0325774	-0.00152519	0.000947919	0.000416957	0.019316	-0.000323231	-0.000249193	-0.000461161	-0.00973902	0.000915515	-8.20122e-05	0.0244054	-0.00327325	-0.00215152	0.000317782	0.00050418	-0.000128797	0.00547258	0.000352327	0.000119023	-1.12661e-06	0.000660837	0.000524411	0.00457858	0.000242901	0.00100528	-2.63356e-05	0.00290251	0.000450142	-0.000190286	0.000952191	-0.000302567	6.23127e-05	0.00038854	0.000520469	0.000686023	-7.22989e-05	0.000212243	-0.00356144	0.00310772	-0.000104859	0.00149724	0.000701805	-0.000304559	0.0129999	-0.00174129	-0.000113729	0.000585992	0.000767762	0	0	1.46747e-05	0	3.06166e-05	-0.0201525	-8.23276e-05	-0.00353782	0.000147559	0.000272832	0.00177293	-0.000280559	-0.00161361	0.000111056	0	-0.000178545	-1.22291e-05	0.00911454	0.00240138	-7.31945e-06	-0.00104298	-0.000515566	-0.000872497	-0.0231556	0.000155909	0.00207905	-0.00110376	-0.000584252	-0.00547032	-0.000195527	0.00106313	6.13451e-05	-0.00507169	-0.00168305	-0.0143422	-3.49711e-05	-0.000320585	-0.000637023	0.000300174	7.99714e-05	-0.000183607	-0.000800614	0.000804305	-0.000782527	0.00123376	2.56984e-05	-1.2489e-05	5.2035e-05	0.00940631	-0.187478	-0.000187053	-0.0007944	0.00060544	-1.93521e-05	0.000540774	-5.38143e-05	0.00967974	0.00244443	6.09522e-05	-0.000407651	0.00459836	-0.000392724	0.000117756	-0.00132455	0.000972121	-6.4668e-05	-0.000121625	-0.000268895	8.17719e-05	0.000580464	4.96936e-05	-8.49113e-05	-3.61562e-05	0.000401114	-0.00098546	0.000185394	-0.000949791	-0.000734215	0.0115248	0.00017882	-0.000279833	-2.12832e-05	-8.4069e-05	-3.18776e-05	-7.51492e-05	-0.00109042	0.00119115	-1.51339e-05	-0.00595242	-0.000110985	0.000135126	-0.0065805	0.00171198	-0.00511136	-0.000123576	-0.0006021	8.05933e-05	0.00153132	0.00673185	8.37588e-05	0.000651825	0.0124101	-1.43513e-05	-0.000187016	-6.57466e-05	0.000378777	-0.000253987	0	0.000458882	0.000105277	0.0014495	-0.000282639	-0.000376843	-0.00105751	-0.000585641	-0.000224049	2.15262e-05	0.00337388	-0.000135442	3.33481e-05	0.00695792	0.00354065	0.00257838	0.00305943	4.84719e-05	0.00642246	0.0100063	0.00619714	0.00135121	-0.000697591	-0.000757917	0.000436938	-0.000539921	0.000576083	0.00171439	-0.000446405	0.00164177	-0.00205579	-0.000396026	0.00270674	0.000457498	0.0370535	-0.0345522	0.0783336	-0.000176395	0.00561369	-0.00170581	-5.04058e-05	-0.0103981	-0.000226842	0.000529337	-0.0029629	0.00099369	0.000979146	0.00107129	-0.0055162	0.00522422	0.00239071	-0.00579503	-0.00636471	0.00402798	0.00187103	0.00082352	-0.000458686	0.00026515	-0.00111156	0.00383226	0.00104244	-0.00277672	-0.000515524	-0.00558548	-0.00273862	0.0168778	0.00194231	-0.000718485	-0.0027105	0.00277763	0.0246214	0.0249869	0.00126731	0.00524962	-0.000512161	0.00525039	0.00475999	-0.00121329	0.00193778	0.00180277	5.18086e-05	0.000505227	0.00375787	0.00240861	0.00711201	0.00469946	-0.000709308	-0.0160855	-0.0010823	-0.00167763	0.000433656	0.00514715	0.00177525	0.000471335	0.00355406	-0.00308857	-0.0017242	-0.00339654	0.00166604	-0.00169144	-0.000747016	-0.000104419	0.00255141	-0.000172515	0.0123687	-0.000704354	-0.00117204	0.00072784	-0.000199426	-0.00122681	0.00328587	-0.002032	0.00259748	0.000973227	0.00850899	-0.000738065	0.000133975	0.0011046	-0.00121511	0.00699735	-0.000200486	0.000467503	0.00243781	0.00521094	-0.0507148	-0.047513	0.000536488	0.00541798	-9.47306e-05	-0.00100436	-0.00396489	-0.000167207	-0.000121678	-0.000907555	3.31821e-05	-0.000118145	0.0024928	8.25396e-05	-1.51443e-05	0.000978718	-0.000990796	-0.0031421	0.000247266	1.32403e-05	-7.75087e-05	-0.000152069	0.000461609	-0.000839971	-0.000164098	0.000229731	-6.98766e-05	4.66801e-05	-0.000380777	0.0020246	0.000234283	-4.06869e-05	-0.000780487	-0.000314676	0.000302804	0.000162416	0.00390012	0.000345754	0.000275177	0.00123392	-0.00031103	0.0010615	-0.000387226	0.00218069	-0.00142166	1.37259e-05	0.000277514	0.00445898	-0.00179487	-0.000404696	0.000119237	-0.00317448	0.000192615	-0.00250928	0.000472739	0.000599443	0.00025517	-0.000124656	5.27934e-07	0.000273153	-0.000118191	0.000500372	-0.000692556	8.23415e-05	-0.00354551	0.00442434	0.00233975	0.000300714	0.00105137	-4.48226e-07	-0.000209268	0.000479478	-9.05295e-05	0.00331937	-0.000127696	-0.000499167	-0.00700909	6.31119e-05	0.000806433	0.00975676	-1.64012e-05	0.00251843	0.00151501	-0.00109308	0.000133395	0.00843813	-0.000136148	-0.000183019	-5.05203e-05	0.000316065	-4.76217e-05	-0.00127422	-0.00100061	0.00126871	0.000923654	0.000131421	-0.00176664	-0.00325733	-0.000433565	-0.000299247	-0.00128746	0.00613521	0.00308043	-6.78557e-05	-0.000608815	0.00182465	0.00232971	0.00076989	-0.000118766	0.000245394	-0.000432646	4.01819e-05	0.00860396	0.000789646	0.000117553	0.0139293	0.000130017	0.000537443	-0.000261783	0.000424656	-0.000147267	5.52824e-05	0.000107841	-0.000292579	0.000520271	0.000145826	-0.000816545	-0.000419619	0.00335521	0.000821075	-0.000131287	0.00110724	8.25234e-05	0.000107487	0.00292893	2.6175e-05	-0.00175808	-0.000428233	0.000449871	0.000939929	-2.07394e-06	-2.47708e-05	-0.0017432	0.000472798	-0.000204436	0.00461342	-0.0101658	0.00125776	0.000109315	0.00282488	-0.00139774	-0.00598529	-3.3313e-05	0.000484749	1.43691e-05	3.96531e-05	-0.000299062	-0.00207988	-0.00101437	-0.00631491	2.76131e-05	0.00269526	6.07774e-06	0.00166968	0.000495821	0.00260316	-0.00394689	0.000352115	0.00068814	0.0025109	0.000394989	5.2205e-05	-8.49275e-05	-0.00106088	0.000501606	0.00102562	0.000646778	0.00019103	-0.000153005	-0.000277499	0.000678737	-0.00280053	0.000810831	-7.73581e-06	0.00152839	0.000658071	0.000771463	-0.001912	-0.00254168	-7.75268e-06	-0.00237227	-0.00113565	0.00196802	-0.000419618	-1.15139e-05	-9.4506e-05	0.000244098	0.000290689	1.89006e-05	-0.000856762	-0.000628122	0.0025256	0.000291587	-5.91732e-05	-0.000323682	0.000188054	4.74035e-05	0.000156853	0.00326872	-0.000942216	-0.000948861	0.000375977	-0.000383416	1.55593e-05	0.00240118	0.000979157	0.000164813	-0.00412372	2.02574e-05	-0.000527475	0.000118925	0.000262402	6.42139e-05	0.00106756	0.000789467	0.000334041	-0.000294821	-0.000100752	1.09988e-06	-0.00150566	0.000152996	3.7008e-05	0.00483866	-0.000446342	-0.000370111	2.63682e-05	-0.000292931	0.000317415	0.0019756	0.00214178	-0.000740344	0.0038307	0.000233313	0.000179497	0.00149593	0.00029473	-0.00044535	3.7296e-05	-9.07478e-06	9.93012e-05	-0.000258014	0.000108096	0.000207096	-0.000836375	-0.00108491	-2.51269e-05	-0.000233266	-0.000684148	-0.00217991	-0.000113711	5.4898e-05	0.00296645	-0.000131792	-3.25354e-05	-3.60646e-05	-0.00282146	0.000860739	0.000223958	0.0035012	6.41848e-05	0.000109935	-3.1461e-05	0.00197904	5.62069e-05	0.000622533	-0.000485288	7.37589e-05	0.000358401	-0.000976967	0.00367595	8.67278e-05	0.000346513	3.46784e-05	-0.00594747	-0.000233069	0.000875558	0.00129384	0.00602647	-0.000227344	-2.02486e-05	-0.000101034	-0.0149361	5.24111e-05	0.000123894	0.00269082	0.000632706	0.00148869	-0.00123101	0.000776548	0.000312463	-8.92699e-05	-4.3437e-05	-0.00053609	0.000580002	0.000106323	-0.00546762	-0.000255078	2.34871e-05	-5.07156e-05	0.00187701	5.52787e-05	-0.00127372	8.38152e-05	-0.00040249	6.61336e-05	-0.000217792	-0.000681939	-0.000739862	-0.000646615	0.000771968	0.00161451	-0.000690009	-0.00123395	0.00115178	-0.00123111	0.00728349	0.000294527	-0.0169905	-0.000600585	0.000705939	-0.000202383	-1.29896e-05	-0.00330094	0.00114489	0.00193583	-0.00450834	1.66439e-05	-0.00262189	-0.00997347	0.000481776	1.77298e-05	-0.000657734	-0.000148904	-0.00301776	-0.000376106	-0.00177777	-0.000312566	-0.00087757	-0.000483844	-0.00271211	-5.45068e-05	0.000305152	-0.00196648	-0.00060859	0.000366962	0.00191855	-0.00028717	0.00116558	-0.000676215	-0.000412579	-0.000103504	0.000117717	-0.00068365	0.00147319	0.0058981	0.000681924	-0.00104211	4.04696e-05	0.0005747	-0.000992246	-0.00202607	0.001207	-7.29575e-06	2.11466e-05	0.000440703	7.29564e-06	-4.97935e-05	0.000831922	-0.000197377	0.00365655	-0.000409087	0.000647262	0.00139508	0.00053877	0.00023024	0.001639	-2.07897e-05	-7.6416e-05	0.000656407	4.60682e-05	9.10179e-05	-0.000107393	3.39993e-05	-0.000320875	-0.000418487	-5.06962e-05	9.21149e-05	0.00127056	0.000308979	0.000407426	8.6315e-05	0.00360506	-8.23501e-06	-0.00111354	-0.00131083	0.000161382	1.04734e-05	0.000242742	0.000121454	-6.20749e-05	0.000727031	4.74145e-06	5.89573e-06	-8.0103e-05	0.000841098	0.000765218	-0.00133883	0.0426534	0.00198846	7.90611e-05	0.000368603	0.0039341	3.33471e-05	-9.81682e-05	-0.000411402	0.00188774	0.000174097	8.66751e-06	0.000455661	-0.000432616	0.00060781	-0.000441544	0.000287659	0.000514986	-9.83517e-06	0.000337443	-0.000185027	0.00098467	-0.00223016	0.000940741	-8.595e-06	8.67323e-05	0.000662985	0.000654538	-0.0577914	0.00183414	5.36962e-05	0.000128795	-0.00092717	-0.000526556	0.000217551	-0.00017843	-4.16112e-05	0.00135535	-0.000833996	-0.0100635	5.04806e-05	4.79933e-05	0.000374402	0.000554057	-0.00052743	0.000587247	-1.73086e-05	0.000190158	0.000169729	-2.34571e-05	4.08182e-05	-1.63936e-05	9.39942e-05	-0.00201867	0.000958009	-5.24441e-05	0.000244823	0.000953673	-0.00253891	0.00331404	-0.0133047	0.000225022	2.46398e-05	-0.00107564	0.0209778	0.000216905	-0.0010289	-1.7856e-05	1.17419e-05	-0.00485849	8.8109e-05	0.000469727	-7.93348e-05	0.0010958	-0.000156814	8.22535e-05	0.000231645	0.000669145	0.000305805	0.00017707	-0.000443675	-0.000101473	0.000140665	0.00039165	2.56919e-05	-0.000800595	0.00415232	0.000222416	0.000426544	0.000151865	0.00077866	6.47745e-05	-2.62348e-05	0.000309347	9.7767e-05	0.000127735	0.000316751	0.000797405	-0.000730804	0.000159309	0.000485152	2.61112e-05	4.20739e-05	-1.26856e-05	-0.000177951	-0.00124874	7.51249e-06	0.00023863	-0.00587946	-7.02408e-05	0.0012485	-0.000925604	-0.000358543	0.000528292	-0.00144366	-0.000395403	0.000681822	0.00274074	0.000917256	0.00230873	5.64657e-05	0.00194696	0.00234679	0.00146601	-0.00123786	-3.03726e-05	0.000366411	-0.000412121	-0.000367048	4.52508e-05	-0.000781567	0.000142559	0.00262589	-0.000782898	0.000206519	0.000110017	-0.00111441	-6.09429e-05	7.43289e-05	0.000948139	5.20555e-05	5.31685e-05	0.00114598	0.000474871	-0.000110049	1.68419e-05	0.000189282	-5.58514e-05	-0.00189355	-0.00032332	0.000176039	-0.00100586	0.000205446	0.000111537	-0.000104717	-0.0039249	-0.000386999	-0.000211095	0.000122074	2.91226e-05	-0.000151258	-3.49079e-05	0.00166292	0.00048504	-0.000294938	-5.10201e-05	0.0004794	0.000123293	-0.000146996	0.0094362	0.000479666	0.0011133	-9.05624e-05	0.000117243	-0.000456685	-0.000824617	0.000208828	-0.000225652	0.00321977	-0.000283632	-0.000717882	-6.79991e-05	0.00164981	0.000300381	0.000113042	0.000732457	-0.000303897	0.00186569	0.00139587	0.0224949	5.35903e-05	0.000440375	-0.00659608	-0.000345478	0.00397382	1.51077e-05	-0.00119054	-9.51137e-06	0.000132427	0.000625593	0.00016641	0.000944547	-8.44935e-05	-0.000123289	-0.0130562	-0.00116839	-5.29973e-05	0.00255981	-0.000123784	0.000172304	3.4042e-05	-0.00971661	-5.932e-05	0.000157837	-0.00113643	0.000144474	0.00027574	0.000356171	-0.000438719	0.000304633	0.000310156	4.69135e-05	0.00121021	0.00174705	-0.000408422	0.00147589	0.00247553	-0.00469899	0.00680036	-5.49563e-05	-0.0201973	0.000735119	-0.000159136	-0.000372414	0.000679717	0.000152183	0.000113304	0.0022647	-0.000427957	0.000108499	0.000437842	9.31286e-06	-0.000188606	-0.000701388	-0.000411441	-0.00315441	1.61001e-05	2.41489e-05	0.000236571	-0.00391242	-0.00105891	-0.000706911	-0.000687277	0.000665766	0.00209586	0.000889228	-0.000445084	-2.78389e-05	-5.19238e-05	3.42774e-05	-0.000473586	-0.00149479	0.00243732	0.000278768	-0.00393589	8.07674e-05	0.000108881	-0.000154603	0.00346029	0.000337576	-0.000502582	0.00993849	0.000213664	-0.000271974	0.000307064	-0.000567917	0.000580888	-0.000166378	1.69101e-05	0.00258634	0	1.34091e-06	0	-0.00175944	0	0	0	-5.72131e-07	0.00255629	0.00090446	-0.00708375	0	0.0118392	0.00221868	1.60298e-06	0	8.89749e-08	0.0403785	-0.00382012	-0.00893774	-0.000459499	0	-0.0248283	1.13949e-06	0	0.00521408	0.000174981	0.0724449	-0.000136717	0.074228	-0.00245978	0.0309695	0	0	3.41829e-05	0	0	0.00198048	-0.0447579	-0.0210677	0.00833177	-0.000166811	-0.00131969	-0.0291021	-0.00145494	0.00233936	0.00685337
x30MCx2480	-0.00117366	0.00351064	-0.0088413	-0.00154503	0.0612624	-0.00294016	0.0132134	-0.000523533	0.00555862	0.00564546	-0.00393894	0.000256371	0.000719688	0.00585407	0.0171294	-0.00146229	0.00840831	0.0105715	7.19986e-05	0.008831	0.00101484	0.00253588	-0.0187259	-0.0330037	0.0305652	-0.00828022	0.0053763	-0.00652539	0.00470466	-0.0175521	0.00345159	0.125757	0.000491898	0.00117763	0.050781	0.00410165	-0.00428913	0.00932112	0.00680389	0.00114772	0.00195983	0.00736762	0.00605388	-0.00223878	0.00397154	0.000156969	-2.51933e-05	0.000788652	0.00820743	0.0238241	0.00349962	-9.58433e-05	0	0	0	0	0	0	0	0	0	-4.50149e-05	-2.75798e-05	-8.14742e-05	-5.4318e-05	-0.00019904	0.0423378	0.026257	0.0134658	-0.0209144	0.000230728	-0.0139179	-0.00359064	-0.00832961	0.0050418	0.00268974	0.0496395	0.00945455	-0.000413243	-0.0141804	-0.0409244	0.000195563	-5.00231e-05	-2.65802e-05	0	0	-0.00113354	-0.00929014	0	0	0	0.000889236	0.00436962	0.00475092	0	0.00075439	0.00222764	0	0.00607151	0.000864373	0.242864	-0.0010473	-2.43131e-05	-0.000553664	-0.00274266	4.62205e-05	-0.000104748	0.00264828	0.000769483	0.0351835	0.000322496	1.32113e-06	0.000205776	-0.000316802	-0.0053045	-0.00031416	-5.48665e-05	-0.0104898	0	0	0	0	0	0	0	0.0276481	0	0.000279874	0	0	0.0338694	0	0	0	0	0	0	0	0	0	0	0	0	0	0	0	0	0	0	0	0	0	-0.00950083	3.23831e-05	4.65099e-06	-0.00099526	0.0042322	0.000124082	-0.000259655	-1.16444e-05	0	0	0	0	0.0188034	0	0	0.00612731	0.000656118	0	-0.00373639	-0.000310077	0.000109975	3.99691e-06	0.00633947	0	0.00680688	-3.8353e-06	0	-0.000247647	0	0	0	0.0340055	0.000169326	0	0.11139	0.0470737	0	-0.00461691	0.00748202	-6.21885e-06	0	0	3.21743e-05	-6.2789e-06	-9.80135e-06	-2.26329e-05	0	-0.00383376	0	-0.000308037	0	0.0114896	0.001592	0	0	0	0	0	-0.000839646	-0.0001697	0	0	-0.00587727	0.000573599	0.0247196	0	0	0	0	0.00731739	0	0.024411	0.00902182	0	0	0	-0.00173975	-0.000632589	0	0	0	0	0.0116387	-0.0076056	0	2.25226e-05	0.00922227	0.000969925	0.000917224	-0.0157057	0.000900784	-0.000787591	0.00131794	-0.000249211	0.0108628	-0.000382553	0.000183563	0.000405627	0.00478894	0.000667732	0.000219265	0.000189795	0	5.11761e-05	-7.44509e-05	0.000125721	0.000122859	0.000249562	0.0025743	-0.00021251	0.00118251	9.94871e-06	-9.61432e-05	0.012365	-0.000914769	0.000549045	0.0377936	-0.0208486	0.00306545	0.000672745	-0.00250696	-0.00437335	2.08468e-05	-0.000547179	0.0279516	0.000611368	-0.0633487	-0.0333917	9.37859e-05	-0.0060661	-0.0290175	0.00257588	0.000430334	-0.00257132	0.000439965	0.00619565	0.0204792	-0.014254	0.00115432	0.00495882	0.0100151	-0.00943729	0.00933054	0.0117761	0.000178618	-0.0306664	0.00510855	0.000678164	0.00111007	0.0178586	0.00233087	0.000899651	-0.000285225	0.0129476	0.00152812	0.00218181	0.0216913	-0.00333445	-0.00221344	0.000360138	0.000225263	0.000104862	0.00675635	0.000280597	0.00033129	-0.000540735	0.000908115	0.000757966	0.00634459	0.00413453	-0.00315811	-0.000363017	0.00315597	0.000350991	0.000368646	0.00078355	-0.000107578	0.000238106	0.000530187	0.000259129	0.000695678	0.000789779	0.000255785	0.00381277	0.00178051	-0.00247259	0.00306983	0.000875005	0.000189265	0.0163565	-0.00158888	0.00961878	0.000370114	-0.00463804	0	0	2.10516e-05	0	-0.000197505	-0.0228849	0.000192764	-0.000218306	0.000351203	0.000294443	0.00020641	-0.000350154	-0.00121865	0.00014763	0	-0.000119293	-1.47864e-05	0.0360708	0.00230447	-2.64336e-05	-0.000620964	0.00656971	-3.82258e-05	-0.020562	5.34447e-06	-0.00261202	-0.000896813	-0.000396053	-0.00229054	-0.000247944	-0.000538209	-0.000140012	-0.000194301	-0.00117954	0.00467174	-0.000157093	-0.000526359	-0.000370087	0.000590622	1.90776e-05	-0.000292499	-0.000913028	0.000263766	4.13844e-05	0.0018499	6.55464e-05	-0.000230998	0.00275189	0.0106572	0.0541943	-0.000213263	-2.00042e-05	0.000158476	-7.75793e-05	-0.00225231	4.82642e-05	0.00896681	-0.00539069	-4.66996e-05	-0.000619619	0.00159467	-0.000498543	0.00013293	-0.000925953	0.00180361	0.000108384	-5.40516e-05	-0.000187849	0.000107322	0.000615922	0.000299137	-0.000696643	1.07875e-05	0.000382013	-0.000435526	0.000104661	-0.00277734	-0.000740905	-0.0132833	-0.000256935	-0.000514632	-7.20397e-05	-0.000506314	-2.27138e-05	-2.37725e-05	0.000202239	0.000578531	6.97595e-06	-0.00584366	-2.17617e-05	6.29181e-05	-0.00440721	0.0006789	-0.00853256	-6.06377e-05	0.000493072	1.25862e-05	-0.000323651	0.00447587	9.41015e-05	0.000788832	0.00830879	-4.49315e-06	-0.000307201	-1.38154e-05	0.000414819	-0.000184439	0	0.000346476	3.99804e-05	0.000840027	-0.000264964	-2.68247e-05	0.000130179	0.00562859	-0.000560217	5.57164e-06	0.0037971	-0.000264781	-2.92776e-05	0.0143375	0.00257385	-0.0114953	0.00363789	0.000781047	0.00195383	0.00953807	0.0047488	-0.000610444	0.00153991	0.00117461	0.000884053	-0.000681201	-0.000418401	-0.0010524	-0.000635239	0.0007419	0.000413323	-0.000537151	0.00359148	0.000105914	0.0472159	0.0418496	0.0851712	0.000452029	0.00489091	-0.00119636	0.000218661	0.0106587	0.000157711	0.000209403	-0.000848446	0.0002034	-0.00158306	-0.0092131	0.002106	0.00298032	0.002282	-0.0290233	0.00274001	0.00091928	0.00591631	0.00117566	-6.45192e-05	-0.000990476	0.00260555	0.000839042	-0.000722328	0.00145795	-0.000270507	0.00549658	-9.19409e-05	0.00649144	-0.00197554	0.000632637	-0.00156638	-0.00361343	0.0330269	-0.0702318	0.000315666	0.00439453	-0.000366829	0.00219243	0.00401525	-0.000347414	0.00244947	-0.000431113	0.000591601	0.000294555	0.00112115	0.000824447	-0.00423395	-0.000410606	0.00102133	0.0302003	-0.000360628	0.00715536	0.000460826	0.00621716	-0.000570988	0.000384054	-0.00246221	0.047032	0.000792239	0.00219919	9.94033e-06	-0.000636025	-0.000862401	0.000823002	0.00443803	-0.00120705	0.0408497	-0.000431213	-0.000467024	-0.0128786	0.00126997	0.00134298	0.00530721	-0.00104291	0.00190615	0.00128485	-0.00249218	-0.00022612	-0.00378809	0.000300343	-0.00138043	0.00305029	-0.000138157	0.000513058	0.000629823	0.0046363	0.0653026	0.0419939	-0.000629555	0.00161878	0.000120193	0.000450969	0.00112259	0.000315996	0.00127296	0.00042826	0.00025103	0.000154388	-0.00447857	8.12323e-06	-0.000140792	0.00151175	-0.0011465	0.00119229	7.36607e-05	7.05777e-05	4.16643e-05	6.69348e-05	0.000114053	0.00058102	-0.000258924	0.000106178	-0.000140568	0.000133727	0.00150609	-0.00180751	7.7215e-05	0.000633334	-0.000684481	-0.000680387	0.000143704	0.000146686	0.000705123	0.000304957	0.000292408	0.00155785	0.000124449	0.00206695	0.000513201	-0.00357714	-0.00187384	0.00563636	0.00035072	0.00306733	4.85396e-05	-0.000209001	-0.000737214	0.00158568	0.000136053	-0.000979652	0.00149181	8.53649e-05	0.0002243	-0.000131955	-0.00116583	0.000107449	-0.00222751	0.000551729	0.00122797	-0.00368553	-0.0114482	0.00132388	-0.000422831	-0.000369173	-0.000331396	0.000293012	-0.000177044	0.00126814	0.000254409	0.00102959	-0.000270242	-5.92558e-05	-0.0151741	0.000298678	0.000695075	-0.00403793	-8.03227e-05	0.00223813	0.00342143	0.000630346	-0.000292323	0.00362665	-0.000530022	-0.000810942	-6.01234e-05	0.000531504	3.94328e-05	-0.00135428	0.000419196	-0.00465466	-0.000852858	1.5071e-05	-0.000698177	-0.00394742	-0.000330867	-0.000398894	-0.000921164	0.00529786	-0.00043585	1.41923e-05	0.00217946	0.00112074	0.00262757	0.00026069	-6.27656e-05	3.59442e-05	-0.00062959	-8.72607e-05	-0.00318697	0.000917376	0.000214153	-0.00525908	0.000128915	-0.000280632	0.000254864	0.000540075	-2.455e-05	3.52894e-05	-0.000129591	-0.000846146	0.000960763	6.53208e-05	-2.74297e-05	-0.000475258	-0.00790016	0.00031005	7.72322e-05	-0.00146066	0.000186446	6.50838e-05	2.4121e-05	8.50348e-06	-0.000374795	0.000321352	0.000826992	-0.000429376	1.52694e-05	0.00110479	0.000609887	-0.000257452	-1.40474e-05	-0.00111004	0.0162889	0.000782437	-0.00110556	0.00338448	-0.000709002	0.0102764	0.000198766	-0.00739539	-4.31004e-05	0.000100672	0.00147432	0.00245303	0.00153347	-0.00478837	-1.01394e-05	0.0023737	-3.99578e-06	0.00408721	0.00063389	0.00566424	0.00287029	0.000327889	-0.000278989	0.00172706	0.000652806	-0.000153589	2.33461e-05	-0.00122764	-0.000673419	-0.000966972	0.00156814	-3.19492e-05	0.000836526	-0.00043983	0.000490554	-0.000987772	0.000908338	2.04386e-05	-0.00274475	-0.000400041	0.000854589	0.00161312	0.0064799	-2.58814e-05	-0.000470324	-0.0012332	0.00132479	-0.00178225	-8.39447e-05	-0.000113056	0.000389036	0.00028633	0.00285661	0.00168121	-0.00217777	0.00217147	-0.00181331	-0.000225617	-0.000532274	0.000357804	0.000120525	9.17909e-05	-0.00187749	-0.000855127	-0.000606952	0.0002864	0.00014191	8.6447e-06	0.00118148	-0.00412136	0.000125544	0.001757	9.87629e-06	0.000334752	0.000141051	0.000816801	-0.00049872	-0.00124737	0.000415216	0.000531003	-0.000787337	-4.65699e-05	-6.40864e-05	-3.61303e-05	0.000182226	0.000105377	0.00816465	-7.98272e-05	0.000325091	2.07323e-05	3.30605e-05	-0.000814091	0.00033053	-0.00386542	-0.000524124	0.00308932	0.000574468	0.000210355	0.00141153	0.000115306	-0.000251994	1.11598e-05	0.000246384	0.000193614	-0.000285547	6.52121e-05	5.08325e-05	-0.00131774	-0.000851895	-0.000361457	-0.000706814	-0.0013954	0.00149669	0.00026567	0.00013651	-0.0241287	-0.00029718	-2.51926e-05	-0.000299186	-0.00261428	-0.00122173	0.00032718	-0.0036065	0.00199625	0.000118589	-3.44921e-05	0.000450519	0.000219521	-0.000546815	-0.00272229	-0.000221008	0.000145824	0.000330821	0.00250927	1.24753e-05	0.000108306	0.000167403	-0.00590059	0.000609666	0.000551056	0.000606982	-0.00404918	0.000724197	0.000427188	-6.73279e-05	0.01273	-5.39042e-05	-2.45216e-05	-0.00278142	0.000994808	-0.00124775	-0.000362063	0.000249919	0.000134072	-0.000203317	-0.00119303	-0.00109606	-0.00225786	-0.00127227	0.00147368	-0.000279369	-0.000443179	4.5582e-05	0.00221111	0.00147761	0.00139528	0.000195381	0.000385665	2.91823e-05	-3.76556e-05	0.000197439	-0.00128362	0.00179995	-0.000241488	0.00229975	-0.00120913	0.00028062	-0.00180941	-0.00130223	0.00509905	-0.000461916	-0.0254189	-0.00108023	0.000293074	-0.000147487	0.000277304	0.000569562	-0.000837846	0.000859423	-0.00056748	0.000142589	0.00133183	0.00172196	-0.0017782	-9.13858e-05	-0.00570654	0.000332902	0.000382637	-0.00564207	0.00145232	-0.000309287	-0.000569404	0.000353963	4.40891e-05	0.00251505	0.000123432	-0.000258502	0.00038819	0.000240138	0.011452	1.1944e-05	-9.34838e-05	0.00069031	4.98169e-05	0.000438477	-0.00131241	-0.000179232	7.50464e-05	0.0046209	0.00136864	-0.000735719	0.00101136	0.000190754	0.000593029	0.00042213	0.000648974	-0.00037219	0.000742071	-0.00415267	4.6108e-05	-0.000160867	-0.000312329	0.00094951	0.00628706	-0.00199481	0.000243879	-0.0019656	-5.49595e-05	-0.000354158	-0.00163191	4.30129e-05	-0.000494779	0.000385013	-0.000431826	-0.000350368	0.000375155	3.82576e-05	-0.000413915	-0.000308457	-1.27175e-05	6.83679e-05	0.000422408	0.000481336	0.000319627	1.64215e-05	0.00621082	-0.000145209	-0.000176533	-0.00128697	0.000192266	0.000132356	0.000117824	0.000602614	-0.000393355	0.000524573	-0.000198962	-0.000172895	0.000327244	0.000707854	-0.000371758	-0.000646706	-0.0202406	0.00195212	0.000194467	0.000314428	-0.00452186	4.01104e-05	0.000231435	0.00161422	0.00143243	0.000922371	4.01357e-05	0.000134551	-0.000154809	9.9107e-05	0.00125544	-0.00107955	-0.0015858	-5.8322e-05	0.00017277	-0.000728663	0.000836168	-0.000931667	0.000710083	-4.29595e-05	0.000142354	0.00118131	-0.000114346	0.0797238	0.000242708	-5.55084e-05	-0.00126145	0.000129581	0.000127153	0.0003463	2.66536e-05	-2.23684e-05	0.000103019	0.000550702	0.000262639	7.81953e-06	0.000104693	0.000278674	0.000686245	0.000252772	-0.000438119	-8.40238e-06	0.00013831	7.79643e-05	8.85146e-05	3.45741e-05	-2.57433e-05	-0.000848007	-0.00106944	-0.00220205	2.93225e-05	0.000218772	-0.0233089	0.00367387	0.00312276	0.00013887	0.000741041	-4.20782e-05	0.00151397	0.0138583	0.000154988	5.72987e-05	2.74778e-05	7.78466e-05	0.00139229	0.000461789	0.000483927	-0.00014615	-0.000805084	-0.000807879	3.51201e-05	-0.00149124	0.000856245	0.000232983	-0.000641942	-0.000801328	-0.00137244	0.000336987	0.000518033	8.54554e-06	0.000139727	0.00305771	0.000204267	0.000435784	3.51492e-05	-0.00122058	6.08569e-05	0.000213195	0.00014765	-0.000152639	0.000253952	-0.00307912	-0.00125633	-0.000530627	0.000102998	0.000512086	-2.91023e-05	3.13384e-05	-0.000114046	-0.000607625	0.000783689	-0.00297769	0.00210634	0.000640454	-0.000130338	0.00133131	-0.00266939	-0.000487222	0.00115119	-0.000106284	0.00163874	0.000167946	-0.00747057	0.000845626	0.00500304	-8.03735e-05	0.00182547	0.00255122	-0.000878445	0.00121643	0.000363132	-0.00018315	0.00162758	-0.000116396	0.000101873	0.00661319	-0.000109627	-0.000996446	-0.000226777	0.000189058	-0.000183218	-0.00026737	-7.23381e-05	0.000653612	-0.0039975	5.22272e-05	-0.000182247	0.000358233	5.03196e-05	-0.000163494	-7.75598e-05	0.000242943	-0.000347449	0.00267616	0.000531617	-0.000306957	-0.000414204	-0.000435182	-0.00092278	2.42743e-05	0.00101148	-0.000575621	-0.00145859	0.000217171	-2.20913e-06	3.08147e-05	-5.54174e-05	-0.000223768	-0.00290946	4.35283e-05	-9.85925e-05	0.000590556	0.00017647	-0.000298888	0.0057143	0.000129368	0.000502773	-0.000132677	3.67994e-05	0.00101612	-0.00054796	0.000603911	-0.00126334	-0.00626323	3.13089e-05	8.13898e-05	4.0558e-05	0.00118424	-0.00500932	-2.95627e-06	0.000520794	-0.000601135	-0.000697779	-0.00175871	-0.0238302	5.49787e-05	1.32625e-05	0.00208447	-5.33988e-05	-0.00371208	-0.000798969	9.72374e-05	-3.6493e-05	0.000225144	-0.000536528	0.000332734	-0.000302803	5.69404e-05	-8.32118e-05	-0.0134365	-0.0020483	-2.05662e-05	0.000562998	-0.000179588	-0.00223686	3.83825e-05	-0.0125487	-0.000281312	-0.000261701	-0.00120385	-0.00247217	0.000435875	2.44478e-05	-9.16889e-05	-0.000123476	0.000325957	3.06399e-05	0.00085072	0.0033034	0.000344259	0.00338019	-0.00259272	0.0017678	0.00412817	9.57319e-05	-0.000261041	0.000489881	-0.000262324	-0.000142489	-0.00148819	7.82085e-05	0.000252304	0.00169922	-0.00121696	0.000163619	0.00062741	4.11846e-06	-0.000695945	-0.00124901	-0.0013831	0.00312093	6.31441e-06	5.89841e-06	-0.000158607	-0.0016166	-0.000801845	-0.000426802	-0.000294039	-0.00396814	-0.000785152	-0.000454416	0.00230981	0.00175104	-6.99468e-05	6.32707e-05	-0.000614948	-0.00389181	-0.00133671	0.000300656	-0.00025849	-0.000162559	2.45482e-05	0.000154231	0.000114497	0.000763906	-0.000590459	0.00912878	6.69789e-05	0.000503697	0.000661475	-0.00103309	0.00114069	-0.00127342	-0.000437966	-0.000203582	0	-2.25934e-06	0	-0.00119091	0	0	0	-3.0902e-06	0.018561	0.00108252	-0.00197127	0	-0.0161698	0.00311259	-1.28315e-05	0	-6.45979e-07	-0.153897	-0.00377016	0.00112882	0.000523965	0	0.0126477	4.59752e-07	0	0.00385031	0.00013156	0.0573561	-8.39232e-05	0.10176	-0.00256971	-0.0156488	0	0	1.31548e-05	0	0	-0.00681395	-0.0526711	-0.0142714	0.00943063	-0.000230102	-0.00109095	0.125671	-0.000997778	0.00333233	0.00452824
x30MCx1336	-0.000974106	0.00597209	0.000367372	0.000601814	0.054467	-0.00283708	0.0130574	-0.000744637	-9.78737e-05	0.0391271	-0.00223168	0.000988314	0.00119939	0.00309847	-0.0171762	0.0061351	0.00959678	0.00630229	-0.00015334	0.00991473	0.00419391	0.00195638	0.031885	0.00365938	0.0267739	-0.0101636	0.00342551	-0.00734726	0.00527444	0.0128384	0.0165679	0.0432017	-0.0071401	-0.0007174	0.0567793	0.00364952	0.0155179	0.00511855	0.00662852	-0.000172212	0.000488919	0.00807587	0.000690664	-0.00081351	0.00123255	0.000227488	0	0.000290744	0.00494425	0.021853	0.000194378	-0.0001161	4.78524e-06	0	0	0	0	-1.1023e-05	0	0	0	-1.45062e-05	0	0	-3.19629e-05	-0.000401916	0.0520472	0.0241906	-0.011786	-0.0231068	0.000308982	-0.0129082	-0.00269985	-0.0107067	0.00537697	0.000153129	0.05173	0.0116273	0	-0.014418	0.0359946	0.000142224	-0.000148936	-8.52927e-05	0	0	0.00168269	0.0104269	0	0	0	0.00104724	0.0110421	0.0032741	0	0.000509059	0.00232658	0	0.00665908	-0.00135392	0.242285	-0.00156905	-1.12096e-05	-0.000630178	-0.00313016	-0.00100779	-0.000687316	0.00297194	0.0011949	0.0326866	-0.000773387	2.30613e-05	0.000142368	-0.000179167	-0.00415682	-0.000517418	-0.000147615	0.0110984	0	0	0	0	0	0	0	0.0268838	0	0.000655665	0	0	0.035626	0	0	0	0	0	0	0	0	0	0	0	0	0	0	0	0	0	0	0	0	0	0.0119081	4.73566e-05	4.65099e-06	-0.00792334	0.00303795	6.51721e-05	-0.000166525	-4.61232e-05	0	0	0	0	0.0166832	0	5.3832e-06	0.00632392	-0.000399066	0	-0.00401857	-0.000542192	-8.36785e-05	-2.0469e-05	0.00600229	0	0.00669438	-1.23221e-05	0	-0.000422344	0	0	0	0.0352309	7.1245e-05	0	-0.0552452	-0.0061982	0	-0.0044938	-0.000337176	-9.90814e-05	0	0	-9.86441e-05	-9.03181e-07	2.76444e-06	-3.40232e-05	0	-0.00298388	0	-0.000287301	0	0.0084132	0.00195697	0	0	0	0	0	-0.000706684	-0.000118019	0	0	-0.00581019	0.000445219	0.0226741	0	0	0	0	0.00745534	0	-0.0119977	-0.00127104	0	0	0	-0.00204597	-0.000542262	0	0	0	0	-0.00125043	-0.00839752	0	1.77532e-05	0.0126368	-0.000122137	0.00101454	-0.0195972	0.000188442	-0.000919009	0.00077171	-0.0013592	0.0115283	-0.000166291	-0.000215583	0.000573486	0.0017563	0.000811687	0.000607685	0.000433503	0	1.69063e-05	-3.21908e-05	8.47599e-05	-9.26406e-06	0.000303431	0.00143397	0.000231297	0.000179006	-0.00124403	5.0911e-05	-0.0351569	-0.00217531	-0.00120546	0.0335201	0.10044	0.00499277	0.00110172	-0.00203483	0.0307382	6.49188e-05	-0.000301437	-0.0775171	0.000805838	0.0207993	-0.0352527	5.33576e-05	-0.00431339	-0.0279706	-0.0151142	0.000130121	-0.00283763	-0.000804472	0.00796424	-0.00962705	0.0266867	0.000605801	0.00499636	0.000599441	0.00248049	-0.0419316	0.0018232	-0.000209327	0.0293785	-0.00349019	0.000462343	-0.00142642	0.0145139	-0.00148824	-0.000319133	0.000503155	-0.00875339	0.00243684	0.000428344	0.0170288	0.0021203	-0.00245254	0.000256945	0.00078713	0.000266785	-0.00137367	0.00060594	0.000221814	2.74038e-05	0.000678111	0.000825524	0.00377111	-0.00151991	0.000470483	-4.10717e-05	0.00247084	0.000197115	0.000626609	0.000928917	0.000178383	6.34217e-05	0.000420282	0.000375215	0.000217773	7.69401e-05	0.00014748	0.00248753	0.0019922	7.03121e-07	0.000129951	0.000626565	0.000264657	0.0118154	-0.00207418	0.000821595	0.00206943	0.000183344	0	0	0.000101217	1.04264e-05	-0.000223537	0.0357591	-3.91882e-06	0.000621604	0.000182233	0.000168669	-0.00292484	-0.000273053	-0.00131656	-0.000617458	4.7297e-07	-0.000154526	8.84166e-06	-0.0842731	0.00252701	-9.84266e-05	-0.000755229	-0.0010433	-0.00043248	0.00674525	-0.000301765	-0.00462041	-0.00103558	-0.000876781	0.000586393	-0.000587616	0.000420944	3.70059e-05	-0.000433991	-0.00100701	0.0166032	-8.03719e-05	-0.000573442	-0.000662847	-0.000511719	8.73694e-05	-0.000223812	0.000483782	-0.00377865	0.000547885	-0.00109147	4.08399e-05	-0.000339579	0.00252353	-0.0074369	0.0551656	0.000160264	-0.000446313	-0.000383488	-0.000427712	-0.00180202	0.000114685	0.00542926	-0.0022765	-5.63045e-05	-0.00051676	-0.00313042	-0.00103255	0.000130682	-0.00549325	-0.000762864	3.76047e-05	-0.000108171	-0.000279712	0.000206596	0.000118877	-0.000194493	-0.00103483	-0.000198989	-7.65923e-05	-0.000780104	-6.51099e-05	-0.00127657	-0.000662548	-0.0115858	-2.96281e-05	-0.000316603	-3.34496e-05	-0.00468214	-3.07709e-05	-1.51147e-05	1.94816e-05	-0.00622824	-3.90314e-05	0.00747623	5.32883e-06	-0.000344691	0.0133974	0.000569834	0.00843547	-0.00087448	0.000890947	-0.000135841	-0.000694514	-0.0237739	-3.3985e-05	0.000817718	0.00811323	9.21597e-06	-9.52047e-05	-0.000138816	-0.000176232	-0.00159491	2.13443e-07	0.000571095	6.13005e-05	0.000531359	-0.000480866	0.000890678	0.00127386	0.00667071	-0.000491002	8.82008e-06	-0.0034833	0.000107204	-0.000811635	-0.00526212	0.00283388	-0.00203088	0.00293627	0.000423507	0.0025314	0.00639548	0.00545721	0.00209889	-0.00145098	0.00119747	-0.000564239	3.657e-05	-0.000207637	-0.000772983	0.000372545	0.000335792	-2.96173e-05	0.000456873	0.000550188	-0.00498184	0.0939509	0.0231367	0.0362926	-0.000529591	0.00530087	0.00588914	0.000272668	0.00801413	-0.000722786	-0.000768978	0.002734	-2.29625e-05	0.000524889	-0.0111977	-0.00310387	-0.00403753	0.00292883	0.00153837	0.00353764	0.000326446	0.00935036	0.000607203	-0.000101845	-0.000835085	-0.000378955	-0.00611492	0.000850057	-0.000283953	-0.000126068	-0.00676093	-8.97771e-05	0.00519756	0.000722931	-7.86514e-05	-0.00155838	0.00158102	0.027998	0.0271441	0.001419	0.00396579	-0.00128473	0.00369434	0.00367198	0.00092624	0.00273492	6.5731e-05	0.000894817	0.000120694	0.00232456	0.000303485	0.0034352	0.00263672	-9.38028e-05	0.0285792	-0.000285141	0.00554076	0.000146113	0.00918799	-0.000879858	0.000907876	0.00381138	-0.00349431	-0.000389249	0.00231349	0.0028909	-0.00200231	0.000605024	0.000571382	0.00190204	0.00115136	0.0557907	-0.000273407	-0.000604869	0.00896912	0.00132482	-0.000605065	-0.000475064	0.00170486	0.000757874	-0.00166963	0.00542528	-0.000599038	0.00380877	0.000346311	-0.00110749	0.00237531	7.26228e-05	0.00052414	0.00228967	-0.0183461	0.0432602	0.0230702	-0.000764625	-0.00619289	-0.00028553	-0.000631061	-0.0020638	-0.000262325	-0.000187624	-9.0516e-05	0.000182353	-8.64354e-05	-0.00117419	0.000254081	-4.89077e-05	-0.000301175	0.00229782	-0.00324441	0.000197856	2.49871e-05	-2.43096e-05	-9.74851e-05	0.000402854	0.000274321	9.46097e-05	8.20072e-05	0.000351835	8.06635e-05	-0.000224817	0.00237702	0.000250954	-0.000128402	-0.000787412	-0.000933739	-0.000404882	0.000130698	0.00441372	0.000305477	-0.000723625	0.00164711	-0.000192343	0.00168599	0.000431727	0.00149575	0.00494068	9.63781e-05	0.000245303	0.00210637	1.69643e-05	-0.000159104	-7.65327e-05	0.00118504	-0.00163423	-0.000858532	-0.00197356	0.000976449	-0.000116166	-0.000461486	2.47959e-05	3.6657e-05	-0.000176344	1.25236e-05	7.93614e-05	0.000839424	0.00396187	-0.0219606	-0.00942109	-0.000312695	4.68902e-05	5.96488e-05	0.00037905	-0.00048696	0.000164067	0.00166188	0.000141524	6.60855e-06	0.00993155	-8.83076e-05	-0.00239026	-0.000619188	-0.000350548	0.00253953	0.00130056	0.00116317	-0.00223728	0.00694739	0.00103396	-0.000561251	0.00027993	9.67706e-05	3.33481e-05	0.00227654	0.000696668	0.00137754	-0.000850212	2.95844e-05	0.00149847	-0.00399526	0.000647852	0.000547854	0.000102252	0.00437892	0.00333948	-0.000368814	-0.0086576	0.000268327	-0.00291302	-0.000441542	-0.000404851	3.93694e-05	0.000124247	0.000187961	0.00492868	0.000635029	9.89665e-05	0.00793138	4.75566e-05	-0.000922226	-0.000272481	0.000273247	8.67964e-05	-1.42191e-05	-8.53991e-05	0.000483308	0.000612642	0.000152737	0.00039829	-0.000924849	0.00497945	0.00198089	-0.00023574	0.000480585	0.000114237	6.03723e-05	0.00309946	0.000108805	-0.000154243	0.000620427	0.000923804	0.000325088	-3.93353e-05	0.00130555	0.00124508	-0.00020283	0.00033983	-0.000855089	0.0093931	0.000871797	6.53097e-05	0.00341721	0.000382442	-0.0109381	0.000121562	4.33577e-05	4.92698e-05	0.000134455	0.00154931	-0.00129222	-0.000907619	-0.00730121	0.00011221	-0.00288799	-9.40298e-05	0.00204258	-0.00100454	0.00451079	-0.00253756	0.000102847	0.000526038	0.00257974	-0.000722593	-0.000133343	-7.21828e-05	1.69142e-05	-0.000480198	-0.001356	0.000614674	-4.41206e-05	-0.000447087	7.25279e-05	-0.00119152	0.00315734	0.00157304	3.94129e-06	-0.00116494	0.000340349	0.000496867	-0.00158901	-0.0033381	-3.21586e-05	0.000417401	-0.00202391	0.00177213	0.00225675	-6.47987e-06	0.00197781	0.000521897	0.000948611	0.000980901	0.000400973	-9.81453e-05	0.00305943	0.000687954	-0.00016573	-0.00134388	0.000452908	0.000176519	0.000350844	-0.00398092	0.00180832	-0.00192886	-0.000675763	3.87279e-05	2.4811e-05	-0.00177883	-0.00167532	0.00014136	0.00178546	3.43771e-05	-0.000278332	0.000162348	0.000640103	0.00042743	0.0005707	0.000729145	-6.50603e-05	-0.000389369	0.00177407	-0.00017524	-0.000729407	0.0002367	0.000197928	0.000147208	-0.000926257	0.000870437	3.47086e-05	0.000186522	0.000607044	7.06032e-05	-0.00294232	0.000746924	0.0032986	0.000122174	0.000249931	0.00127323	-0.0001788	-0.000276868	0.00011912	1.45036e-05	0.000124372	-0.000311519	0.000161363	0.000156881	-0.000602072	-0.000370329	-0.000621227	-0.000225159	8.24597e-05	-0.0015682	0.00064416	-1.88259e-05	0.00524988	0.000370229	-5.71242e-05	-0.000236163	-0.00152942	-0.00387144	0.000165264	-0.00377442	-0.000886734	0.000230104	4.8239e-05	-0.00142128	-0.00103456	0.000338812	-0.000559494	0.000135692	-0.000387035	7.96879e-05	0.00162933	3.28724e-06	-0.000422069	8.33669e-05	-0.0046054	0.000217287	-0.0031533	0.000605427	-0.00383037	0.000681764	0.000660422	-0.000569179	-0.0297274	-0.000184847	7.7537e-05	-0.00107167	0.000546408	-0.000442976	-0.000111721	0.000295671	0.000226789	-0.000176576	-0.000489124	0.000909517	0.00140725	0.00025192	0.000940541	0.000333408	-0.000547514	-0.000416685	-0.000579427	-0.00119838	-0.00078315	-0.00063819	-0.000459249	3.05506e-05	-4.82892e-05	0.000159667	-0.000719611	0.00125904	0.000584305	0.00181923	-0.00188207	0.000242987	0.000499873	-0.00110509	0.00408715	0.00132866	0.032984	-0.000860553	-0.000146465	1.1984e-05	-0.000561959	0.000654446	-0.000455067	0.000826251	0.000106927	-2.03784e-05	0.00132943	0.00170994	-0.000618032	-0.000159309	-0.00209972	-0.00280778	0.000192473	0.00165902	0.000789522	-0.000129055	0.000656571	-3.58761e-05	-0.00374368	0.0025214	-0.000520361	0.000710141	0.00043836	0.000585815	0.00824173	-0.000374117	0.00162848	-0.000992199	0.000193845	-0.000346159	-0.00103129	0.000222273	0.000188806	0.00431619	0.000559754	-0.000210817	-0.00017449	0.000471465	-0.000187295	0.000152135	-0.00312063	-5.46432e-05	-1.05576e-05	0.000289275	-6.17411e-05	-6.23269e-05	-0.00111355	-0.000951988	-0.00316568	-0.000175631	0.00065016	-0.00197516	-0.000191303	-0.000234314	-0.000972138	3.62606e-05	-0.00109252	0.000472816	-0.00053064	0.000355182	0.000195488	9.85626e-05	-0.000249137	-0.000900089	-2.96325e-05	0.000139156	-0.00017022	0.000713862	0.000284864	1.94873e-05	0.0015404	-9.76005e-05	-0.000432529	-0.00128061	0.000202455	-0.000125341	-0.000218374	0.000287854	0.00238388	0.000513462	0.000195261	-1.59135e-05	-0.00030764	0.00072039	-0.000485456	-0.000830497	-0.020469	0.00134454	0.000155718	0.000279843	-0.00338224	0.000206429	0.000201572	0.0013249	0.00159379	0.000728257	3.20925e-05	0.000287721	0.000453875	-0.00155526	-0.000981839	1.62047e-05	0.000116619	-7.16843e-05	0.000188173	3.26853e-05	-0.00172669	-0.000746978	0.000153734	2.65655e-05	-0.00147259	0.00065711	0.000682715	0.0870053	0.00255511	-0.000638287	0.000733592	0.000153557	-0.000210576	0.000317533	-6.49998e-05	-7.09713e-05	0.000444265	-0.000278396	0.00040877	1.29833e-05	0.000122598	0.000234942	-0.000745143	0.000526951	0.000160123	4.51633e-05	-8.09308e-05	4.754e-05	-1.26241e-05	-9.58289e-05	6.51052e-06	-6.57866e-05	-0.000760864	-0.00150451	-3.5933e-05	0.000380344	-0.00255107	0.00120171	0.000486175	-0.0053479	-3.98787e-05	8.7121e-06	-0.00103298	0.0105968	0.000133421	-0.000565622	-3.03472e-05	5.7975e-05	0.00157753	0.00019397	-0.00139013	0.000198368	0.00083758	-0.000470683	1.15527e-05	0.00218296	0.000421128	0.000385875	-0.00133554	-0.00125295	-5.09365e-07	-0.000372182	-0.00019093	0.000163835	0.000131978	0.00315022	1.00776e-06	-0.00112132	2.67222e-05	0.00140103	0.000129568	0.000416872	0.000238717	-0.000698711	-0.000309449	0.000273722	-0.000144576	-9.78584e-05	3.51044e-05	0.000509696	-6.44111e-05	3.67903e-05	1.01918e-05	8.14208e-05	0.00430579	0.000987339	0.000333024	0.00127426	5.57794e-05	-0.00225352	0.00114114	0.000213185	0.000586095	-6.30104e-05	-0.00122427	0.000401019	0.0048244	-0.000925159	0.00151521	-3.65985e-05	-0.00172265	-0.0017189	-0.00109335	-0.00111167	-0.00050274	0.000310442	0.000630408	-4.34342e-05	9.1203e-05	-0.00172878	-3.32896e-05	0.00159302	-0.000267002	-0.00203149	0.000177669	0.0016376	0.000530576	0.000134439	0.000830797	0.000135363	4.02823e-05	-0.0011066	0.000420578	-4.12918e-05	0.000228404	0.000129847	0.000865551	-0.00333567	0.000101966	0.000135681	0.000513909	7.35967e-05	0.000142966	-0.000220984	-0.00220385	-0.000466443	5.3819e-05	0.000377432	-8.60286e-07	0.000343162	-2.27585e-05	0.000531108	0.000540913	-0.000104577	0.000258862	-0.000975407	0.000355355	1.74296e-05	-0.00586019	0.000147914	-0.00135043	-8.83287e-05	8.72841e-06	0.00120505	-0.000187688	0.000132104	-0.000596757	0.00282662	0.000212661	3.29268e-05	0.000177465	0.00137032	-0.002054	-0.000104758	-0.00111592	-1.01658e-05	-0.000481094	0.00154003	0.014685	5.51092e-05	-8.64084e-05	-0.0031623	-0.000260792	0.0020504	-0.000571948	-7.11803e-06	-5.12994e-05	-0.000432796	-2.73933e-05	8.54151e-05	-0.00040498	0.000163642	0.000567048	-0.0170716	0.00151811	0.000301835	0.00450744	0.000272133	-0.000183683	7.17096e-05	0.00459182	4.87128e-05	-0.000553161	0.00111801	0.000733305	-0.00107787	6.40865e-05	-0.000381532	0.00038062	-0.00665405	3.69736e-06	-0.000924718	-0.00275264	0.000260965	0.00298649	0.0043662	-0.00215696	-0.00396753	9.73572e-05	0.00111634	0.000408696	0.00116552	0.000431574	-0.00141363	-0.000829268	9.81629e-05	0.00179251	0.000516624	-0.000115857	-0.00355442	-5.93667e-05	-0.00111527	0.00155199	-0.000100996	0.00289437	-0.000557084	-7.2619e-05	-0.00024321	-0.00173664	0.00118648	0.00108281	-0.00041019	-0.000569631	0.00355016	-0.000410984	-0.000305301	0.00198273	-0.000387456	0.000100088	-0.000728358	-0.00284729	-0.00323656	-0.000438248	-0.000642636	-0.000436361	-0.000192839	3.31434e-05	0.00284224	0.000635655	0.0001365	0.00820619	-0.00072056	-0.000129301	-0.00395778	0.0006397	0.000702929	-0.00236877	0.000244871	0.00235034	0	-1.90095e-05	0	-0.0015341	0	0	0	-1.16029e-07	-0.00212942	0.0019347	0.000403779	0	-0.00334964	0.00353545	7.60677e-05	0	-7.99236e-07	0.0610607	-0.00488575	-0.00398766	-0.00124407	0	0.0283843	1.51066e-06	0	0.0032489	0.000165327	-0.058417	-0.000116268	-0.0135327	-0.00301297	-0.0169106	0	0	-7.47113e-06	0	0	-0.0137733	0.0709954	-0.018842	0.0109072	-6.03913e-05	-0.00268626	-0.0204785	-0.00265229	0.00520492	0.00290961
x30MCx2790	0.000322045	-0.0625804	0.00241963	0.000799815	0.103936	-0.00183552	0.0116989	-0.000174057	0.00541298	0.0613215	0.00195853	0.000283119	0.00192604	-0.0382519	0.0212906	0.00456772	0.0050737	0.00573246	-0.00195427	-0.015298	0.00154087	-4.34647e-05	-0.00987689	0.00596468	0.0301513	-0.0118557	0.00405204	-0.00478625	0.0106135	0.0117228	0.0130437	-0.00980844	-0.00149202	-0.00213284	-0.0876502	0.00294848	0.0172895	0.00560857	0.0097873	-0.00114257	0.00350958	0.0081434	0.00907717	-0.000804857	-0.00234423	-5.96545e-05	0	0.000980989	0.00893932	0.0223026	0.00113692	0	0	0	0	0	0	-2.27627e-05	0	0	0	0	0	0	-8.67286e-05	-0.000372528	-0.0341438	0.0183883	0.0101433	0.0480363	0.000342106	0.0806927	0.0191288	0.0982125	0.00528773	0.000462053	0.0510945	0.00951519	0.000132818	-0.0138348	0.031574	0	-0.000170182	-5.87124e-05	0	0	0.00234392	0.0111238	0	0	0	0.00123844	0.00313022	0.00391274	0	0.000377904	0.00219142	0	0.00647995	0.00138154	0.262069	-0.00131213	-0.000725025	0.00387735	-0.00299104	-0.00120703	-0.00092215	0.00307743	0.0014372	0.0374486	0.00115121	2.9557e-06	-0.00170312	7.02558e-05	-0.00279905	2.10525e-05	0	-0.0113641	0	0	0	0	0	0	0	0.0254525	0	-0.000409671	0	0	0.0403058	0	0	0	0	0	0	0	0	0	0	0	0	0	0	0	0	0	0	0	0	0	-0.0637769	5.06777e-05	3.2851e-05	-0.0073176	0.00314267	0.000112508	-0.000405549	-3.91059e-06	0	0	0	0	0.0157426	0	-3.89662e-05	0.00637575	0.000391733	0	0.001083	3.54077e-05	-1.08231e-05	8.4769e-06	0.00720441	0	0.00848733	0	0	-0.00114095	0	0	0	0.0357202	-0.00010592	0	-0.054475	-0.00409213	0	-0.00380698	-0.000232179	-2.76018e-06	0	0	1.48667e-05	-9.03181e-07	-2.71314e-06	-2.72311e-06	0	-0.00315899	0	-0.000257988	0	0.0059945	0.00214849	0	0	0	0	0	-0.000737654	-4.18388e-05	0	0	-0.00532795	0.000466374	0.0228444	0	0	0	0	0.00749329	0	-0.0124026	-0.000762774	0	0	0	0.0132476	0.0025296	0	0	0	0	-0.0012475	-0.00823258	0	1.67145e-05	0.012519	0.000207543	0.00113005	0.0991308	0.000286889	-0.000955462	0.000711339	-0.00312407	0.00816582	8.24875e-05	-0.000319736	-2.3788e-05	0.00399512	0.000231182	0.000443357	0.000221482	3.62405e-06	2.89025e-05	2.19304e-05	0.000424319	5.72397e-05	0.000462007	-0.00066554	4.98339e-06	0.000851374	0.0014315	-3.46673e-05	0.0119515	-0.00142772	0.00023217	0.031649	0.090502	0.00501968	0.00326388	0.00589003	0.00450095	1.15876e-05	-0.000429373	0.0243451	0.000834725	0.0193719	0.0399981	1.96473e-05	-0.00423647	0.0460949	-0.00824511	6.42094e-05	-0.00335085	-0.000476846	0.000270144	0.0168372	-0.0160175	-0.00184651	0.00402836	0.00165185	-0.00941753	-0.000550432	0.0113131	-0.000125468	-0.034419	0.00483531	0.00056472	0.000481529	0.0139035	0.000368215	-0.000236426	-0.000130993	0.017923	0.00216199	-0.00683773	0.0297649	-0.00215315	0.0155704	0.000483074	0.00132358	0.000933321	0.00939427	-4.60034e-05	0.000250452	-0.00114801	0.000594421	0.00046322	0.00413751	0.00667261	-0.00403511	-0.000680379	0.00227955	0.000817189	0.001049	-0.020762	0.000108482	4.40248e-05	-0.00502254	3.28379e-05	0.000749272	0.000639555	-0.000511466	0.00187947	0.00203405	0.000436713	0.0064054	0.000787243	-0.000377676	0.0132603	-0.00364492	0.00619709	0.00229314	0.000376688	0	0	0.00011266	0	-0.000383597	0.0439893	-0.000285883	-0.00010852	0.000193903	0.000143378	-0.00249426	-0.00037445	-0.00146692	-0.000314375	-7.42828e-06	-0.000148462	-1.37133e-05	0.0139139	0.00259972	5.36165e-05	-0.000415888	-0.00100222	-0.000206649	0.00519363	-0.000141196	0.000791687	-0.00129211	-0.000681134	0.000497806	-0.00259974	-0.000537124	-0.00100513	0.00312453	-0.000732702	0.0165825	-5.81389e-05	-0.000700191	-0.000778075	-0.00275141	-1.26896e-05	-0.000191283	-0.000469991	-0.00181622	-0.000451243	0.000265999	7.83191e-05	-0.00041766	0.00261208	-0.00131586	0.0632453	-0.000103314	-0.000194761	-0.000376043	-0.000203682	-0.000761236	-0.00193054	-0.0034663	0.00136685	-9.87066e-05	0.00203973	-0.00241351	-0.000936593	7.10072e-05	-0.002032	-0.000716985	2.96893e-05	-0.000135521	-0.000273534	0.000369478	-0.000404046	-0.00304102	-0.000870035	-0.000390193	-0.000322345	-0.00116945	-0.000321293	-0.00162914	0.00145767	-0.0123356	3.55539e-05	0.00247773	-0.00093148	-0.00412765	-5.92884e-05	-5.39508e-05	-4.61588e-05	-0.00513063	-0.00220313	0.0101248	-9.83062e-05	-0.00136872	0.0087177	-0.00379619	0.0150624	-0.00082174	-0.00208745	-0.000374912	-0.000909809	-0.0114675	-0.00184037	0.000723089	0.00776875	3.13102e-05	-0.000131619	-3.63306e-05	-0.000508355	-0.000348045	0	0.000321383	5.71019e-05	0.000945642	-0.000551918	0.000423962	0.000636869	0.00754639	-0.000218984	0.000158259	-0.000783698	-0.000235947	-0.000426032	-0.0107318	0.00303531	-0.00303406	0.0039688	-0.000137657	0.00845799	-0.0279395	0.00784649	-0.00254391	-0.000896198	0.00165134	-0.000277887	-0.00124112	-0.00285258	0.00199899	-0.000584797	-0.00260163	4.72752e-05	0.00118642	-0.00120019	0.0110417	0.0351043	0.0381622	0.0445863	-0.00184898	0.00766962	-0.00224968	-0.000184573	0.00910933	0.000623688	0.000565636	-0.000976278	-0.00466611	0.00116813	0.00155117	0.00245718	-0.00921561	0.00200395	0.0100046	-0.00627805	0.00186233	0.00199223	0.000536011	-0.000822462	-0.00226995	-0.00143804	-0.00467229	-0.000141549	0.00100907	-0.00080902	-0.00490609	7.11832e-05	-0.0390746	-0.00353942	-0.000146202	-0.00346613	-0.00882384	0.0268774	0.026966	-0.000456859	0.00259015	0.00016208	0.00208674	-0.0018378	0.000193696	0.000513821	-0.0167232	-0.00092018	-0.000330102	0.0027425	0.00162021	0.00766299	0.00402684	-0.000711124	0.000462625	-0.00156901	0.007863	-0.000917115	0.00588929	-0.000298212	0.000403939	-0.0036601	-0.00677698	-0.00663076	0.00519838	0.00161383	-0.00136721	-0.00256147	-0.000547418	-0.000188123	2.63791e-05	0.0490761	-0.000442558	-0.00136207	-0.00140655	0.00171044	0.00295342	-0.00599228	-0.00348348	-0.020705	-0.00115896	-0.00443229	-0.000796951	0.00427993	0.00160179	-0.000230984	0.000414797	-3.0221e-06	-0.00227064	0.00227334	-0.00528285	-0.0818598	-0.0589575	0.000701118	-0.00582103	-8.44135e-05	0.00337012	-0.00131712	0.000731532	-0.00137117	-0.000264353	-0.000402046	-6.68898e-05	-0.000614622	-0.000202227	-3.00277e-05	1.06751e-05	-0.000595818	-0.000856251	2.9056e-05	-0.000298296	8.93333e-05	7.20227e-05	0.000416519	0.00110919	-0.000124175	8.43605e-06	-0.000218604	-0.00147214	0.000218412	0.00113398	0.000134029	6.91665e-06	-0.000286919	-0.000251249	-3.89976e-05	8.99134e-05	0.00321366	0.000249887	-0.000406121	-0.000974836	-0.000672726	0.00210179	2.04978e-05	0.00149228	-0.00278681	-0.000281747	-0.0007902	-0.00132843	-0.000100156	0.000851986	-0.000369292	-0.00232738	-0.00152395	0.0030323	-6.91061e-06	-7.73365e-05	0.000158871	0.000113276	0.00103849	0.000502452	8.27975e-05	-0.000257736	-0.000309123	0.000750006	0.00185344	0.00100573	0.00189145	0.000448875	0.000363228	-0.000297077	-0.000317771	-0.0010661	0.000815572	0.00119525	-0.000134767	3.15708e-06	-0.00786441	9.4143e-05	0.000376507	-0.000825992	0.000545056	0.00238934	0.00336245	0.000882749	0.000858185	0.00456592	-0.000500652	0.00141051	-6.86797e-05	-0.000511493	-6.81259e-05	-0.000452962	0.000232554	0.000513449	0.000312279	-0.000109896	-0.000515332	0.00249032	-5.51474e-05	-0.000163803	-9.76672e-05	0.00409914	0.00100555	0.000621675	0.00185574	0.000779798	0.000688182	6.60067e-05	0.000231056	7.02806e-05	0.000145374	2.80212e-06	0.0041026	0.00109625	6.29354e-05	0.00692851	0.000370972	0.000866514	0.000174013	-0.000877099	7.87453e-05	-0.000311865	0.000356265	0.000463883	-0.000698899	-9.63069e-05	-0.000273062	0.00331215	-0.0270208	0.00184344	0.000495937	-0.00214979	0.000253415	-0.000570256	0.00188757	-0.000127645	0.000381676	0.000249374	0.000687586	-0.0002017	-4.39881e-05	0.00166245	0.000623814	0.000140769	0.000296665	-0.000458453	0.00294448	0.00028401	4.35974e-05	0.000974644	1.17018e-06	0.0130412	0.000123004	0.000741753	2.89719e-05	-5.86268e-05	-0.00026241	-0.000950505	0.00119387	-0.00164375	-0.000103467	-0.00112673	-0.000136459	0.00529163	-0.00016545	-0.00803702	0.00166044	-0.000351546	0.000554136	0.00145686	0.000526247	-1.48997e-05	0.000668094	-0.000144084	0.000256883	-0.000871877	0.000734471	2.84528e-06	-4.98061e-05	0.000669485	0.00028426	-0.00127693	-0.000604992	-2.19851e-05	-0.000153777	0.00122648	0.00152804	-0.00341784	-0.000293842	-0.000193729	-0.000639464	0.000192802	0.000948183	-0.000373072	-1.67099e-05	0.00105061	0.000738238	0.00136623	0.000669937	0.00159954	-0.000735463	0.0018816	-0.0014026	4.00734e-05	7.06394e-06	-0.0120736	-0.000605195	0.000205054	-0.00147578	0.00242115	0.000128555	-0.000151036	-4.97778e-05	2.23959e-05	-0.00110375	-0.00133975	-0.00080046	-0.00211604	-0.000105349	-1.23746e-05	0.000133919	-0.000169179	-0.000362711	-0.000100961	0.000339824	0.000649533	-0.000370004	-0.000435599	0.000119709	-0.00185629	-0.000193451	0.000146961	-0.0036998	0.00332971	0.000300642	-0.00027713	0.00011931	0.00180208	-0.00387527	0.000238923	-0.000222121	-0.000293283	0.00043005	0.000254044	0.00158763	0.000284067	5.50198e-05	-0.000170826	-0.0026062	-0.000223165	-0.000166408	0.000129506	0.000158208	0.000359731	0.000258013	2.2896e-05	-0.000272528	0.000221243	0.00146366	0.000896055	2.17982e-05	-0.0368147	0.000217894	-2.41947e-05	-0.00025312	0.00184438	-0.000623359	0.000102356	-0.00241863	-0.00123245	-0.000269639	3.08127e-05	-0.000327016	0.000198424	7.12873e-05	-0.000276562	8.37644e-05	-0.000411825	-0.000132614	0.000970573	-7.89792e-06	-0.000460435	-0.000167231	0.00191028	0.000613479	0.00017229	0.000933509	0.00183901	0.000988253	-0.00870376	7.74453e-05	0.00996743	0.000166841	0.000101974	-0.00215741	-0.000146748	-0.00151584	9.04363e-05	0.000356996	-0.00105173	1.59716e-05	-0.00093669	-0.000247	-0.000150475	0.000152638	0.000596586	-9.73598e-05	-0.000278719	0.000669157	-0.000290654	0.000548069	0.000689054	5.31675e-05	-0.000396661	-3.45961e-05	-0.000469767	0.000142026	9.45764e-05	-0.000838585	0.00100142	0.000496792	-0.000826357	-0.000156915	0.000321331	-0.00302811	0.0021459	-0.000694934	0.0248357	-0.000776166	0.000370753	0.000112693	0.000493918	0.000292028	0.000504935	-0.00165497	-0.00223584	9.44794e-05	0.000714483	0.00198676	0.000962565	-5.08755e-05	0.000549135	0.000588912	-0.000601729	-0.00186434	-0.000192067	-8.76454e-05	0.000757021	2.68802e-06	-0.00152942	-0.00199071	-0.000352421	-0.000861407	0.000585308	0.00030198	0.00498653	-8.13306e-05	-0.000457796	-0.000504349	3.55811e-05	0.000766783	0.00017903	-0.000150225	-0.00125237	0.00380065	6.7681e-05	0.00171459	-1.08752e-05	-0.000216465	0.000200002	-0.000216319	0.000592962	0.000327553	0.000127602	-0.000124482	-0.000131861	1.14011e-05	-0.00137714	0.00177941	-0.00168979	0.000978713	0.000279338	0.000389519	-9.61573e-05	-0.000128464	-0.00057554	-0.000184363	0.000106889	0.000217521	-0.000775177	-0.00012842	-0.000454212	2.03785e-05	-0.000334035	-0.000427626	-3.26367e-05	1.9168e-05	0.000589437	0.0008475	0.000249253	4.38877e-07	0.000601517	-7.11663e-05	-0.000667033	-0.000639944	-0.000934541	0.000657029	-0.000729285	-0.000605751	-0.000331272	0.00111649	-0.000193076	-3.35902e-05	0.000172813	0.000471223	-9.42817e-05	0.000576115	0.0299676	0.00150799	0.000184038	0.000471754	-0.00239954	-0.000185437	-1.36873e-05	-0.000410035	0.00171751	-0.000139721	-4.5701e-05	1.95554e-05	-0.00191935	0.000224685	0.000695139	-0.000746691	-0.000107271	-1.69424e-05	6.86217e-05	1.07006e-05	0.000474231	-0.0002621	0.000463601	-6.68215e-05	0.000153139	-0.000884814	-0.000447925	0.066127	-0.00479418	-8.40055e-05	0.000297353	0.000106809	0.000358441	-0.00222327	0.000119591	2.20923e-05	-0.0043705	-0.000541735	0.000472711	-3.2824e-05	7.96883e-05	0.000504573	-0.000180215	-0.0016373	-0.000330127	5.03434e-05	-0.00119785	-0.000707138	0.000103297	2.16644e-05	-5.62001e-05	0.000150828	-6.36741e-05	0.00122584	2.4954e-05	0.00053255	0.00197534	0.00151804	0.00204677	0.000983797	-0.00276671	-6.04968e-05	6.04305e-05	0.00658904	9.52232e-05	-0.000477559	-1.79778e-05	0.000124475	0.000549475	-0.00241843	4.96548e-05	-0.00121204	-4.28066e-05	0.00019989	3.76182e-05	0.000516189	-0.000352061	-0.000525441	0.000163712	0.000796234	-0.00219936	-0.000423272	-0.000100799	-0.000102777	0.000539239	0.000322982	-0.000711956	0.000224738	1.78553e-05	-0.00040341	-9.34427e-05	-0.000116303	0.000376599	0.000143691	1.45649e-05	0.000197287	0.000858517	0.000770309	3.93336e-05	0.000275144	-0.000616217	-0.000194136	0.000386035	-0.000236029	0.00281725	0.000404453	0.000376034	0.000634771	4.85334e-05	-0.000552022	0.00190938	-0.000270288	0.000302306	0.000108624	-0.000760341	-0.00836507	0.00377757	-0.000433463	0.00148497	-3.59404e-06	0.00127146	-0.00476165	-0.00070329	-0.000396188	-0.000981313	-0.00068401	0.000183345	0.000297019	1.8371e-05	-0.00124325	-7.46421e-05	-0.00103155	-0.000140317	-0.00763114	0.000159301	0.000800257	-5.30629e-05	0.000234272	0.00181424	3.36299e-05	-0.000219446	0.000752211	5.64642e-05	0.000111905	3.68871e-05	2.08906e-05	-0.00189083	0.000859716	-0.000309689	-0.000481716	-1.16108e-05	-0.0011985	0.000107418	-2.98445e-05	-0.00156309	0.000447471	-0.000728765	0.000149934	-8.34636e-06	-0.000204088	-2.83369e-05	-0.000143138	0.000179413	6.28457e-06	0.000392107	0.000473706	0.000305857	-0.000357668	0.00418116	0.000243891	0.000418214	-4.32183e-05	5.7083e-06	0.000881432	0.000653888	0.00011368	1.42807e-05	0.00449532	-0.0003306	7.19789e-05	0.000188179	0.000479088	-5.11052e-05	-0.000142394	0.000329999	0.000573145	0.00120708	0.000329484	0.0225041	-0.000152745	-4.55154e-05	-0.00195627	-0.000399644	0.00194012	-0.00300486	0.000237505	0.000186665	-0.00112853	-0.000240746	0.000265381	0.000863838	-0.00608774	-0.000143817	0.0195326	0.00184325	-0.00016682	-0.00242773	-0.00387604	-0.000161865	-1.00185e-05	-0.00492666	6.35421e-05	-0.000731172	4.44942e-05	-8.13311e-05	0.000550676	7.2804e-05	-0.000231248	4.42784e-05	0.000368587	-4.7696e-05	0.000765037	-0.000566589	-0.00107603	0.00264828	0.00064792	-0.00151301	0.00244001	-6.2468e-05	0.000311047	-0.0022207	0.00129566	0.000516491	0.00055932	-0.000812757	9.8128e-05	-0.00333495	0.000128748	0.000247233	0.000391425	2.27715e-05	-0.000615359	0.00128682	0.000804478	0.00343582	-0.00258919	-0.000132363	0.000318305	-0.000722242	0.00103837	0.000971123	-0.000365884	0.00136637	0.000931098	-0.00045547	0.00146889	0.000105036	-0.00108652	7.98904e-05	0.00105021	0.00494236	0.00132677	0.00017888	0.000147929	-0.000703771	-7.59952e-05	8.15733e-05	0.00082842	0.000356775	0.000637	-0.00338044	0.00222869	8.73136e-05	0.000243667	-0.000324938	0.000890277	0.000542296	0.000152853	0.00152138	0	-1.18323e-05	0	-0.00200169	0	0	0	-3.70981e-06	-0.00279355	0.00219352	-8.89291e-05	0	-0.00624018	0.00238019	1.96826e-05	0	1.64678e-07	0.038257	-0.0063147	0.0108836	0.000206082	0	0.00712186	2.30841e-06	0	0.00375118	0.00015662	-0.100412	-0.000150898	0.0579879	-0.00332873	0.0548452	0	0	1.3342e-05	0	0	-0.00771768	0.0176294	-0.022896	0.0130179	-5.62995e-05	0.00807842	-0.0267762	-0.00216908	0.00711837	0.00268373
x30MCx1601	-7.72603e-05	0.00961697	0.00513977	-0.00110157	-0.0969063	-0.00348614	0.00436941	0.000144223	-0.00135904	0.0506885	0.00132417	0.00062175	0.00402125	0.00687752	-0.00190204	0.00261187	0.00781432	0.00191788	0.00177578	0.0088822	0.00534653	0.00168113	0.0576999	-0.00232364	0.0292512	-0.00896211	-0.000871786	-0.00721169	0.00553447	0.00835556	0.0238648	0.0690363	-0.00544084	-0.00654575	0.0344618	0.00317242	-0.00597137	0.0300636	0.0105137	-0.00025788	0.00203392	0.00597893	0.00631653	-0.00343435	0.00446025	3.62838e-05	-6.12561e-05	0.000466645	0.00686531	0.0226765	0.000786524	-1.85054e-05	0	0	0	0	0	-1.1023e-05	0	0	0	0	0	0	-3.77014e-05	-0.000244842	0.0420347	0.0288051	0.013547	-0.0241197	0.000152308	-0.0104607	-0.00232245	-0.0109231	0.00526695	0.00017444	0.0513108	0.00907706	0.000104479	-0.0146273	0.0324974	0	-6.88332e-05	-2.65802e-05	0	0	-0.00115101	0.0100082	0	0	0	0.00121122	0.0125501	0.00272952	0	0.000371108	0.00341012	-4.63814e-05	0.0066197	0.000595396	0.222754	-0.00116413	-3.40575e-05	-0.000449316	-0.00302314	0.000120161	-0.000201617	0.00267153	0.00190501	0.0282031	-0.000355443	2.24932e-05	0.00027889	6.55241e-05	0.00291438	-0.000499725	-7.43994e-05	-0.0106236	0	0	0	0	0	0	0	0.0180282	0	0.000625931	0	0	0.0384998	0	0	0	0	0	0	0	0	0	0	0	0	0	0	0	0	0	0	0	0	0	0.000452514	-0.00021179	-0.000112449	-0.0092479	0.00284146	0.000133408	-0.000329349	-6.18342e-05	0	0	0	0	0.016629	0	0	-0.0205229	-0.000274717	0	-0.00377999	-0.000555165	5.84151e-05	-2.38638e-05	-0.00467811	0	-0.01101	0	0	-0.000532825	0	0	0	0.0342617	-0.000247894	0	0.108861	-0.0050789	-1.74447e-06	-0.00573953	-0.000272772	-0.000198538	0	0	0.000463531	0	-1.83629e-05	-2.34532e-05	0	-0.00344465	0	-0.000296968	0	0.0117314	0.00193288	0	0	0	0	0	-0.00104068	6.66577e-06	0	0	-0.00676376	0.000414662	0.0227367	0	0	0	0	0.00789019	0	0.023845	-0.00121905	0	0	0	-0.00223311	-0.000653896	0	0	0	0	-0.00066799	-0.00732718	0	2.02702e-05	0.00951124	-0.000322822	0.000962364	-0.0189013	-0.00222704	-0.00107621	0.00122208	0.000221226	0.0101538	-0.000563868	-0.000375952	0.000158617	0.00137017	0.000521369	-0.000582886	7.00432e-05	4.17621e-05	4.10642e-05	-8.42299e-06	7.58178e-05	-6.26802e-05	0.000563469	-0.00118175	-1.39588e-05	3.48533e-05	-0.000835824	-1.36288e-05	0.00954019	-0.00174613	0.000742016	0.0487111	-0.0171991	0.00357161	0.00263682	0.00313017	-0.0375477	5.69488e-05	-0.000236796	0.0239578	-0.000353888	0.0209669	-0.0336358	-5.28915e-05	-0.00519201	-0.028072	0.00237871	0.000113564	0.00336039	-0.000981978	0.00489537	0.0160223	-0.0114276	-0.025427	0.00519878	0.00116688	-0.00790337	0.011509	0.0132225	0.000451222	-0.0357553	-0.00240528	0.000437912	0.00065475	0.017924	-0.00146502	-0.000260901	-0.00042297	0.012908	0.00194998	-0.00508507	0.0261023	-0.0018546	0.0169644	-0.0117152	-0.00128242	0.000469392	0.00671813	-0.000352535	0.000637353	-0.00251808	0.000202568	0.000934152	0.0070763	0.00338572	-0.00334522	-0.000149096	-0.00483237	-0.00175825	8.39727e-05	-0.00217614	-1.42524e-05	-0.000646022	-0.00377992	-0.00147894	0.00125778	0.00050218	-0.00270373	0.0024708	0.00208224	-0.000131486	0.00248094	0.000431159	-0.000544291	0.0131491	-0.00125739	0.00839876	0.000229589	0.000429218	0	0	5.58335e-06	4.20985e-06	9.34224e-06	0.0161034	-0.000300766	-0.000289983	0.000180831	0.000110948	1.08447e-05	-0.00032457	-0.00141606	-0.00292504	-2.59e-05	-0.000169128	-0.000118562	0.0152557	0.00255697	-6.1208e-05	0.00356586	-0.000964536	-0.000190712	0.00459033	-0.000164662	0.000702554	0.00125634	-0.000565317	0.000508897	-0.000943704	-0.00103295	-2.37127e-05	0.00285026	-0.00102886	0.00563907	-0.000109582	-0.000728434	-0.000708147	0.000346919	3.55305e-05	-0.000213753	-0.000386069	0.000416119	0.000894944	0.000359804	0.000103976	0.000111217	0.00209448	0.0115289	0.0359613	0.000153814	-0.00098326	0.000209315	-0.000173826	-0.00325945	0.000206972	0.00698251	0.00171458	9.31385e-06	-0.000584246	0.000328382	-0.000789635	2.08588e-05	-0.000738316	-0.000697469	8.57623e-05	-5.07967e-05	-5.83231e-05	0.000239233	0.00022598	0.00011453	-0.00066151	0.000180475	-2.32118e-05	-0.000584488	0.000476641	-0.000846524	-0.000903853	0.0121628	8.97224e-05	-0.000181331	-2.87248e-05	0.00192047	-5.19555e-05	8.3583e-06	0.000150515	0.000349871	-0.000112163	-0.00518289	-1.10255e-05	5.13367e-05	0.00609811	0.0005682	-0.0118031	-0.00026895	0.000313946	-9.19573e-05	0.00121335	0.00418089	0.000428433	0.000753309	0.00920979	4.34433e-05	-0.000103107	-4.31448e-05	-0.00356498	-0.000318416	0	0.000636576	6.50998e-05	0.00173066	0.000247135	0.000202327	-0.00115169	0.00360673	-0.000308038	-2.85727e-05	-0.00044452	-0.000292315	-0.000271282	-0.0118885	0.00423318	0.00308222	0.0053051	0.000718504	0.0091081	-0.0178642	0.0100189	-0.000103567	0.00176253	0.00105295	-4.57191e-05	-0.000642917	0.000973616	0.00109857	-8.22397e-05	0.000566356	2.93145e-06	0.0015906	0.00181392	0.00310428	0.0539007	0.0482853	-0.0666938	-0.000839099	0.00602738	-0.00116076	0.000764947	0.00922577	0.00130731	-0.000861964	0.00307027	0.000227491	0.00101743	0.00181629	0.0014593	0.00155962	0.00309649	-0.00450779	-0.00593481	-0.00271335	0.00388668	0.00568226	-0.000431492	0.00619418	-0.00179191	0.00264045	0.0019434	0.00261862	-0.000252153	0.00349817	1.54208e-05	0.0147035	0.00331825	0.00077675	-0.00303014	0.00826388	0.00164296	0.0233944	0.00197595	0.00502209	-0.00164678	0.0039298	0.00196817	-0.000638786	0.000683877	0.00201662	-0.00166713	-0.000494653	0.0056229	0.000700334	0.00570271	0.00508631	-0.00171602	-0.0136618	-0.00140509	-0.00459506	-0.00112572	0.00876449	0.00154491	0.00220429	0.014506	0.00482174	-0.00469968	0.00368556	0.00281901	-0.00121297	0.000219543	0.00060649	0.00799804	-4.8732e-05	-0.0203834	3.20544e-05	-0.00166838	0.00302505	0.00472556	0.00143536	0.00358115	-0.000792567	0.00343467	-0.0023536	0.00613352	0.000949632	2.7378e-05	0.00214141	-0.0011762	0.0076216	1.7586e-05	-0.00141303	0.000682829	0.00393372	-0.0652101	0.0199723	-0.000330792	-0.00604832	-1.1918e-05	-0.00131313	-0.00602364	-0.000222539	-0.00044656	-0.00076993	-0.000272728	-0.000192661	0.00323114	0.000100835	-8.02207e-05	-0.000330011	0.000147999	0.000912617	0.000391019	4.14438e-05	-1.23692e-05	4.65688e-05	0.000852806	0.000559848	-0.000161192	0.000175339	2.32891e-05	4.22647e-05	0.00119859	0.0022429	0.000256328	0.000241814	-7.20437e-05	-0.00198778	8.87773e-05	0.000142563	0.00375544	0.000542938	-5.35654e-06	0.00083104	-0.000541167	-0.00125761	0.000155323	-0.00111171	0.00170785	-0.00197993	0.000183417	0.00269208	0.000201903	-0.000295776	0.000577363	-0.00226591	-0.00266635	0.000848395	0.00112903	0.00109986	0.000101803	-0.000274258	0.00018366	-0.000221405	0.00190054	0.000304102	-0.000272841	-0.00152978	0.00242839	0.00373496	0.00153839	0.00038466	0.000189147	-0.000600452	0.000268544	-0.00152197	0.000242785	0.00186024	-0.000113017	0.000100049	-0.00680755	8.82171e-06	0.000878381	-0.00198925	0.000184386	0.00110583	0.00399145	0.00031937	-0.000607553	0.00579395	-0.000137113	5.31365e-06	-7.2943e-05	0.000150451	5.16578e-06	-0.00109235	-0.000680945	0.000155009	-0.00189782	-6.44538e-06	0.00306308	-0.00161303	-0.000124492	-0.000183387	0.0043162	0.00507419	0.00309019	0.00041027	0.00254577	0.00201944	-0.00355449	0.000172012	-0.000196787	0.000172835	0.000345629	-4.81824e-05	0.00502068	0.000653072	0.000142453	-0.00719177	5.56086e-05	0.000677031	0.000265638	0.000294002	5.26234e-05	-1.21546e-05	-6.67471e-05	0.000401719	0.000686547	6.33569e-05	-0.000147123	-0.000411216	0.00425963	0.000431416	-0.000237065	-0.00126008	-0.00153943	5.46109e-06	0.00129786	6.29463e-05	0.00117396	0.000153052	-5.52807e-05	0.00139174	-3.85636e-05	0.000232951	0.00059695	0.000737569	-4.51976e-05	0.00278752	-0.00829544	-0.00348616	-3.68765e-05	0.00318599	0.000120218	-0.00845203	6.53609e-06	8.48282e-05	6.63851e-05	4.7781e-05	0.000476978	-0.00152901	0.00240838	0.00331216	-1.43151e-05	0.000766832	0.000241837	-0.00437305	-0.000694429	0.00306189	0.00334005	0.00018575	-0.000416963	0.00297014	0.000391106	-3.75169e-05	4.23258e-05	-0.000683511	0.000265932	-9.23581e-05	-0.000338958	-7.34438e-05	-0.000294196	0.000160911	-0.00219303	0.00172839	0.00060953	-1.24843e-05	0.00127687	0.00120575	-1.91812e-06	0.000848744	0.000178251	5.88589e-06	0.000547551	0.000277534	0.00136722	-0.000410244	5.1952e-06	-0.000270149	0.000434392	0.000494226	-0.00191499	4.73896e-05	-0.000487379	0.00289867	0.000617892	-7.02832e-05	0.000119217	5.63838e-05	7.56157e-07	-0.000381104	0.00136806	-5.7388e-06	-0.000785211	-0.000218489	-0.000445067	-2.99556e-08	0.00155557	0.00178326	0.000185346	-0.0029698	5.55108e-05	-0.000196307	0.000197038	0.000157611	0.000213503	-0.00292371	0.00087409	0.000178788	-0.00064328	0.000202221	5.67545e-05	-0.00072945	0.000304788	0.000127963	-0.00444534	0.000142422	0.00043625	-4.21255e-06	0.000446397	0.000608789	0.0013748	-0.000191445	-0.000896816	0.00502625	0.000319337	0.00012545	0.00209054	-0.00226577	0.000105887	3.97818e-05	-6.81445e-05	0.000107937	-0.000310439	-0.000568036	0.000250186	-9.87419e-05	7.90217e-05	-0.00183831	-0.000354757	-2.90001e-05	-0.000506904	0.000385793	4.25236e-05	0.003309	-4.96867e-05	7.17264e-06	-0.000145137	-0.00143973	0.000696777	-0.00107082	0.00491393	-0.0001018	-0.000649275	-3.20376e-05	0.00133023	2.10616e-05	0.000755747	0.000539084	9.8208e-05	-0.000725878	0.000214583	0.00137549	-7.22724e-05	0.000399366	5.5428e-05	-0.00430184	-0.000806581	0.00102205	0.00195763	0.0065023	0.000555347	0.000284485	3.06887e-06	0.00584107	-0.00028798	0.000199594	-0.00179961	0.000725195	0.0011427	2.30926e-05	-0.00168107	0.000355614	-0.000100024	-0.00223546	-0.00070038	-0.000290937	0.000192606	0.00119263	-0.000733061	0.000187039	-0.000177836	0.00252343	4.36704e-05	-0.000342939	-0.000412672	0.00070029	8.28499e-06	-0.000215714	-0.00115253	0.00037087	-0.000298938	0.000657089	0.00269549	-0.000759637	0.000330903	0.000960046	-0.00133202	0.0054086	0.000601708	-0.0184359	0.00212081	0.000592266	-3.88267e-05	0.000310844	0.000789693	0.00116524	0.000257524	-0.00399347	2.73501e-05	0.00169412	-0.0103083	-0.000512243	8.96792e-05	-0.00301962	0.000605505	0.00016717	-0.000539942	0.00013743	0.000715129	0.00112683	0.000148905	-0.00489072	-4.03405e-05	0.000298466	0.00104022	-0.00271941	0.000272566	0.00820688	-0.000301819	0.00170089	0.000798687	-0.000184395	-0.000442736	0.000291497	0.00105562	0.000134666	0.00276203	0.00103271	0.00295016	-0.000145594	0.000122826	0.000143309	0.000409141	0.00128576	7.17533e-05	-5.72858e-05	0.000200792	7.12814e-05	-5.72508e-05	0.00122526	-0.0011384	-0.00355229	-0.000473416	0.000647195	0.000722962	0.000357292	1.36742e-05	-0.000665893	1.03629e-05	9.87024e-05	0.000484115	-0.0002611	0.000529223	0.000613852	0.00012538	-0.000752716	-0.000606925	2.34508e-06	5.60622e-05	0.0011662	0.000353875	0.000306924	-0.000128366	0.00347917	-0.000203328	-0.00100493	0.000417843	9.04289e-05	-9.09115e-06	1.54769e-05	0.000160359	-0.000144986	0.00103998	-9.60939e-05	-1.66839e-05	-0.000174709	0.000759056	0.000549773	0.00114684	0.0441506	0.00249353	-8.88246e-05	0.000303801	-0.000204257	6.23054e-05	-2.47258e-05	-0.00107629	0.00167511	3.46665e-05	-8.00869e-06	0.000422249	-0.000398578	0.000872913	-0.00111248	0.000749425	0.000278528	-0.000242734	0.000134509	8.78908e-05	0.000895748	-0.00140357	-0.000279926	1.85609e-05	6.59724e-05	0.000959825	-0.000454028	-0.0512069	0.00179488	-0.000101854	0.000584934	0.00015142	0.00061458	-0.00138763	-2.10052e-05	-3.97468e-06	0.00102885	0.000481197	0.000535297	2.96812e-05	4.39268e-05	0.000339113	-9.52974e-05	0.00070526	0.000309746	9.33333e-05	5.00875e-05	-3.99812e-05	-7.80539e-05	4.45416e-05	-2.59012e-05	5.03238e-05	0.000306519	-0.00233116	-7.8454e-05	0.000201338	0.00170097	0.00211645	0.00319342	0.0019143	-0.000150867	-6.44654e-06	0.000243749	0.0148787	0.000318657	-0.00121008	-3.18396e-06	-6.88278e-05	0.00123279	3.71988e-05	-0.000599911	-0.000173235	0.00114283	-0.00016974	9.04076e-07	0.000314802	0.000768054	0.000347176	0.00012456	-0.000695488	-0.000389203	8.59866e-05	-3.20885e-06	5.91457e-05	0.000439591	0.00156293	0.000111674	-0.00014993	4.06226e-05	-0.00127502	-0.000223247	-2.91734e-05	-7.21303e-05	-0.000861212	0.000265918	-0.000134322	0.000613591	-0.000441038	-5.45164e-05	0.000551219	7.25378e-05	4.60516e-05	-4.31976e-05	-0.00061278	-0.00246291	0.00066747	-0.000574844	0.000627881	3.8876e-05	0.000831412	-3.35023e-05	-0.000131943	0.00170188	2.79345e-05	-0.000478429	0.000490043	0.00661321	0.00107326	-0.00735182	-1.6527e-05	0.00218141	0.0018271	-0.000518327	0.00133095	0.000457665	-0.000276266	-0.00189989	1.79656e-05	5.37117e-05	-0.00166506	-7.10875e-06	0.0013827	-0.000264345	7.7552e-05	0.000520981	-0.00026163	-2.69873e-05	0.000114394	-0.00187325	2.62114e-05	5.63002e-05	0.00106987	0.000419626	-5.67232e-05	0.000167165	0.000609132	-0.0032175	0.00056424	-0.000346171	0.000210159	-0.000297542	0.000161181	-0.000731678	-8.05335e-05	0.000737404	-0.00165919	0.00141499	0.000328659	-4.8933e-05	9.71001e-05	-7.69588e-05	0.000676345	0.000874686	-3.88753e-05	9.02006e-05	0.000627551	8.89245e-05	-0.000238583	-0.0214903	0.0004577	0.00139153	-0.000121847	4.00412e-05	-0.000634902	-0.000629305	-0.00170021	-0.0010293	-0.00312511	5.40567e-05	-0.000239963	1.35708e-06	-0.00213231	-0.00402325	9.08674e-05	0.000147371	-3.32415e-05	-0.000493149	-0.00041134	0.0309961	3.68665e-05	-0.000307184	-0.00448031	0.000482371	-0.00133232	-0.000780043	5.05115e-05	-2.44253e-05	0.000310211	-0.000106129	0.000352804	0.000973076	-5.35229e-05	-0.000227022	-0.0138828	0.00150664	7.76728e-05	0.00461127	0.00036131	0.000132352	4.78782e-05	-0.00455078	-0.000396305	0.000793834	-0.0015165	0.000169608	-0.0012911	-2.49536e-05	0.000277022	-8.20424e-05	0.000438846	-8.77973e-06	0.00126546	-0.000641772	-0.000772251	0.00139042	-0.00202933	0.000183795	-0.00359407	-0.000249881	0.00014849	0.000378198	-0.000124332	-0.000462971	-0.00104337	0.000437123	0.000238403	0.00102067	-0.00165466	-7.31272e-05	0.000511116	-0.000455043	-0.00205061	0.000646707	-0.000605268	0.0035931	-0.000292069	4.50709e-05	0.000338488	0.0104831	-0.000961444	-0.00042209	-0.000582775	0.00237229	0.001254	0.000570362	-0.00025945	1.06671e-05	-3.29919e-05	-1.13989e-05	0.000121808	-0.00125578	0.00257856	0.00157353	0.000416812	-0.000211846	0.000121266	-0.000283882	0.00174122	0.000459347	0.000390794	0.00661997	0.00114172	-6.25373e-05	-0.000375286	-0.000296485	-0.00126561	-2.61251e-05	-0.00169088	-0.000295011	0	-3.37108e-06	0	-0.00149308	0	0	0	-5.13224e-06	-0.00933578	0.0014771	0.00452466	0	-0.0088464	0.00265948	1.63133e-05	0	-9.62298e-07	0.0735863	-0.0062536	0.00631625	0.00265151	0	-0.00695187	6.29091e-07	0	0.00220417	0.00021249	-0.00662076	-0.000173966	-0.0357516	-0.00317622	0.0359568	0	0	-1.09703e-05	0	0	0.0185343	-0.0782058	-0.00548104	0.0111088	-0.000156958	-0.00875464	0.0666036	-0.00204064	0.0041204	-0.0246342
x30MCx3301	0.00218749	0.00424896	-0.0105916	-0.000950352	0.0427935	-0.00192255	0.00780291	0.00110921	-0.00168375	0.0465055	-0.0136209	-0.000344174	-0.0295394	0.00631465	0.0160505	0.00663938	0.00597557	-0.000866932	-0.00132294	0.0080656	-0.000162342	-0.000464082	-0.0209892	0.0071844	0.0270165	-0.0109962	-0.00220795	-0.00595435	0.00609913	-0.00259241	0.00440369	-0.00942822	0.00157395	-0.00180292	0.0536193	0.00474054	-0.0117004	-0.0119581	0.0106485	-0.0194245	0.00303963	0.00657635	0.00586196	9.70683e-05	-0.00127416	-0.000235709	7.46708e-05	0.00100351	0.0054635	0.0233131	0.00346226	0	4.78524e-06	0	0	0	0	0	0	0	0	-1.45062e-05	-3.13449e-05	0	-1.70525e-05	-0.00043455	-0.0329685	0.0269275	0.0126292	0.0486489	0.000205616	-0.0128987	-0.00307719	-0.0104062	0.00423133	2.51097e-05	0.0499502	0.0103544	0.00013307	-0.0152782	0.0362887	8.3992e-05	-8.67411e-05	-5.87124e-05	0	0	-0.000639248	-0.0121963	0	0	0	0.00093651	0.0039118	-0.006638	0	0.000463054	0.00279561	0	0.00569132	0.000881167	0.192194	-0.00126279	0	-0.000375474	-0.00310841	3.61629e-05	6.66928e-05	0.00239222	0.000847738	0.0266784	0.000219278	-1.33551e-05	0.000119655	0.000171006	0.00310043	0.000319149	9.49189e-05	-0.00926487	0	0	0	0	0	0	0	0.0277436	0	0.000253213	0	0	0.0296649	0	0	0	0	0	0	0	0	0	0	0	0	0	0	0	0	0	0	0	0	0	0.000820185	5.98975e-05	1.61958e-05	0.0512907	0.00310073	7.8387e-05	-0.000293518	-2.67776e-05	0	0	0	0	0.0200789	0	0	0.00657345	0.000495344	0	-0.00139474	-0.000165957	4.81639e-05	1.11454e-05	0.00686181	0	0.00905367	-5.03916e-06	0	-7.73613e-05	0	0	0	0.03563	0.000156851	0	0.10947	0.0432237	-2.87708e-06	-0.004567	0.00665795	-6.21615e-05	0	0	-6.7672e-05	0	-6.93449e-06	-2.57202e-05	0	-0.00343426	0	-0.000286212	0	0.0113369	0.00218988	0	0	0	0	0	-0.000968487	0.000221817	0	0	-0.00673729	0.000513136	0.0228974	0	0	0	0	0.00800994	0	0.0245818	0.00882326	0	0	0	-0.00161652	-0.00064643	0	0	0	0	0.0102881	-0.00744805	0	1.00019e-05	0.0096287	0.00299452	0.0007532	-0.0156127	0.000570626	-0.000927537	0.000759457	0.000820168	0.0086019	-6.15087e-05	-0.000153785	5.11258e-05	0.00217227	0.000867991	-0.000611931	0.000106633	1.27301e-05	1.67581e-06	-3.13734e-06	0.000252256	-8.40975e-05	0.000234416	-0.00132996	0.000123767	0.00032124	0.000700911	-0.000246287	0.0144131	0.00103593	0.000275149	-0.0201338	0.0625188	0.00395192	0.003039	-0.00238019	0.00367438	-9.0126e-06	-0.000461371	0.0235419	0.000572868	-0.0631721	0.0438622	-1.15283e-06	-0.00511676	-0.0627365	0.00147667	0.000128241	-0.00039043	-0.000913713	0.0073173	-0.0115632	-0.0128268	0.0062159	0.00480967	0.00914786	-0.00943681	0.00593454	0.00112261	0.000106377	-0.0288317	-0.00292672	0.000521116	0.00052102	-0.0116008	0.000978623	0.000497445	-0.00162246	0.0154996	0.00232488	0.00109073	0.0253492	-0.00226886	0.0164381	0.000499821	0.00149781	0.000695198	0.00582832	-0.000909863	0.000516185	-0.000371402	0.000510841	0.000635672	0.00583634	0.0060281	-0.00363074	-2.43209e-05	-0.00671296	0.000668885	-0.000857069	0.00188033	-0.000413328	-0.00262103	-0.000125363	-0.000133674	0.000660806	0.000500263	-0.000150403	-0.00022774	0.00174058	-0.0010657	0.00464572	0.00067045	-0.000152294	0.0165275	-0.0138795	0.000857601	0.00173065	0.000532292	0	0	-5.6368e-05	-4.51139e-05	-0.000406139	-0.023614	-1.54135e-05	-0.000279035	0.000227535	0.000203831	7.57726e-05	-0.00016267	-0.000577246	0.000310609	-0.000135199	0.000519544	-0.00028741	0.0177177	0.00346455	-1.08158e-07	-0.000174799	0.0022959	0.00114631	-0.0141367	0.000472092	0.0012814	-0.000985771	-0.00074091	-0.000938601	-0.000384803	0.000394083	0.000353841	-0.000188888	0.00283551	-0.0117332	0.000705856	-0.000227064	0.00214904	0.000131831	-8.66045e-07	0.00035344	-0.00126319	-0.00109764	-1.74828e-05	-0.0273507	-1.83888e-05	-0.000153508	-0.0170133	0.0116174	0.0386486	-0.00105279	-0.000670645	0.00073931	0.00104844	0.000269038	4.94117e-06	0.00552015	0.00248544	4.63202e-05	-0.000429723	0.0024165	0.000751091	2.43e-05	-0.00153514	0.000277517	-7.43994e-05	-0.000115061	0.00157657	0.000105439	-0.000208769	0.000213965	-1.53982e-05	8.46933e-05	0.000760193	-0.000663831	0.000245519	0.00722921	-0.000421394	-0.00065782	0.000494451	-0.0016545	-9.26596e-06	0.00305564	-6.4671e-05	-0.000116115	-0.000117412	0.000752629	-0.00124731	-0.00354099	-0.00010763	-0.000161562	-0.00268048	0.000540097	-0.00560195	0.00259715	0.00380479	-0.000131132	0.000589507	0.00689656	0.000290059	6.20793e-05	0.00821393	5.08156e-05	0.000261934	-3.08621e-05	0.00064717	-0.000120284	0	0.000357264	9.24676e-05	0.000680434	0.00119936	-0.000113757	-0.00043929	-0.0212922	-1.43416e-05	1.86912e-05	0.00346452	0.000220558	5.16787e-05	0.00576475	0.00380411	0.000613926	0.00388038	0.000796292	0.00331979	-0.00969213	0.0105191	-0.00167453	-0.00194216	0.000486511	0.000671393	-0.000980664	0.000258205	0.000850062	-0.000294729	-0.000251692	-0.000532787	0.00180738	-0.00207784	-0.00582688	0.0397805	-0.0257879	-0.00297892	-0.000848087	-0.000839941	0.00724706	-0.00060263	-0.0322652	0.000696478	-0.000227461	0.00286361	-0.000356201	0.000813949	0.000232109	-0.00218521	-0.00530728	0.00300688	-0.00463502	0.000667074	-0.00312729	-0.173503	0.00521315	-0.00105754	-0.00244411	-0.000292557	0.0028317	-0.00171655	-0.000133308	-8.05404e-05	-0.00550298	0.000580842	0.0114148	0.00264725	2.54137e-06	0.000109967	-0.0144516	0.031081	0.0229639	0.000280671	0.00465658	-0.0103805	0.00229308	-0.000260442	9.63362e-05	0.00178932	0.00324508	0.00155811	-0.000569823	0.00234591	-0.0118007	0.00842404	0.00299923	0.000667918	-0.0117554	-0.000346189	-0.0125239	0.000706779	0.0110555	-0.00266275	-0.00190139	-0.00462644	-0.018678	0.00311664	-0.000739704	-0.00272634	0.00630917	0.000702831	0.0033145	0.00199935	-0.000232076	0.0447586	-0.000166386	-0.000668788	0.000521506	0.0015018	-0.00245758	0.00245555	-0.00367279	0.00262446	-0.00225192	0.00627393	0.000703888	-0.000761091	0.000985432	0.00337947	0.00563499	-1.7694e-05	0.000463917	0.00160584	0.00326564	0.0270885	0.0246418	0.000698723	0.0106945	0.000222152	-0.00160035	0.00578408	-0.000107671	-0.000212913	0.00199477	8.20966e-05	0.000356503	0.00188761	-0.00076416	0.000687186	-0.00410114	0.00264088	0.00194751	-0.00284373	2.72593e-05	1.0793e-05	-0.00121479	9.27521e-05	-0.00104916	-3.65195e-05	0.000137839	-4.23961e-05	4.48568e-05	0.000812373	0.00110434	-0.00300849	-8.85614e-05	0.00191273	0.000898615	0.000238625	0.000108024	-0.00815195	0.000490108	-0.000785196	0.001278	6.99721e-05	0.000649731	0.000134865	0.00194669	-0.00182815	0.0014291	0.000159703	0.00369319	6.01403e-05	-0.000350341	0.00163692	-0.00234417	0.00122134	-0.00335545	0.00120071	-0.000117952	0.000168602	-0.000994735	-0.0010312	0.0003871	-0.00100857	0.000371299	0.00138012	-0.00146072	-0.0164643	-0.00833675	0.0021411	-0.00017636	-0.00015056	0.000175687	-0.000374435	0.00059419	0.00012522	-0.00375911	-0.00015004	-2.48395e-06	0.0109819	-0.00107222	0.000972941	-0.00130437	-4.94745e-05	-0.0136303	-0.00303803	0.000859883	-0.000245181	0.00991204	-0.000166043	-0.000191726	-6.2232e-05	-2.91337e-05	1.49303e-05	-0.00104182	0.00021389	0.000424396	0.000830557	6.80717e-05	-0.00144085	-0.00251483	-0.00037594	-0.000178126	-0.00132704	0.00259745	-0.00164757	2.2368e-05	0.00232686	0.00245283	0.00155221	9.23281e-05	-0.000605509	-0.000629291	-8.80118e-05	-1.7138e-05	-0.00643597	0.000213637	0.000221671	-0.0118768	6.65555e-05	-0.000333842	-5.30885e-06	0.000347825	-0.000475868	0.000118253	-6.26217e-05	-0.000319072	0.00122409	3.4285e-05	-0.000165315	-0.000378365	0.00224176	0.00024429	-0.000399214	-0.00102558	0.000953178	5.63931e-05	-0.000572531	2.57542e-05	-0.000589632	0.000589597	0.000258483	-0.00089454	-5.11548e-05	-0.000743688	0.000514644	0.00115225	-4.78893e-05	-0.000270166	-0.00551957	0.00020811	0.000103688	0.000482955	0.000988567	-0.00704947	-0.000126766	-0.00578326	1.8171e-06	2.12763e-05	4.32698e-05	0.00261911	-0.000734122	0.00404543	2.474e-06	0.0029561	8.69615e-05	0.00139403	0.00193029	0.00311127	-0.00318474	0.000163591	-0.000138987	-0.0041143	-0.000284838	-0.00013438	-0.00013812	-0.00302419	8.95464e-05	0.000446718	0.00253244	-3.65192e-05	0.000243173	0.00105717	-0.000421613	-0.00257611	-0.000926613	7.58712e-05	-0.00243255	-0.00241415	0.000384956	0.0010902	0.0139086	-1.32979e-05	0.00263772	2.53996e-05	0.00112062	-0.000740775	-1.5475e-05	6.18134e-05	0.000163766	0.00152295	-0.00514703	9.6517e-05	0.00304886	0.00218026	0.000430123	-8.78154e-05	-0.000512015	-0.000718008	3.49512e-05	6.8027e-05	0.00181005	-0.000626919	0.000771234	0.000133672	0.000189197	9.92802e-06	0.00324559	0.00055592	0.000115937	-0.000662843	-1.58094e-06	-5.19628e-05	0.000114547	0.000384633	-5.24614e-05	-0.000197398	0.000450867	-0.0010307	0.000113112	-0.000160612	0.000294638	0.000780332	-3.93082e-05	3.71775e-07	-0.0030503	0.000121497	-0.00145537	1.24158e-05	9.19907e-07	-0.00186625	0.000618243	-0.00182151	0.00173922	0.0045744	0.000213949	7.9644e-05	0.00107052	0.000317438	0.000272954	8.41781e-05	0.000108324	5.50693e-05	-7.56729e-05	9.22172e-05	0.000144941	-0.00819778	-8.82778e-05	0.00165531	-0.000634262	-0.000364691	-0.00210386	-4.97304e-05	6.25533e-05	0.00264303	0.000111561	-1.30888e-05	0.000181223	-0.00292711	0.00105625	0.000110681	0.00362133	0.000566626	7.57674e-05	-3.42037e-05	7.30941e-05	5.26871e-05	-0.0002548	0.00185703	4.83706e-05	4.51485e-05	0.000306791	0.0033983	-1.64973e-05	0.000344336	7.06164e-05	-0.00578356	-0.000370369	0.000802386	-0.00379688	0.0132451	0.000439006	0.000208095	8.2503e-05	-0.017688	5.14433e-05	1.39632e-05	0.000536598	-0.000441616	-0.00031123	7.38723e-06	1.75062e-05	0.000334746	-5.52624e-05	0.00119645	0.000424865	0.00133137	0.000230255	0.0020527	-0.000250065	0.000299646	-0.00022425	-0.003717	-0.000797655	0.00314651	0.000102544	-0.000184031	2.00261e-05	-0.000237646	-0.000257385	0.000425579	0.000152974	0.00073513	-0.00484593	-0.000265871	0.000566341	0.000214655	-0.000680995	0.00861155	0.000332386	-0.0216899	-0.00086887	-6.8153e-05	-0.000270091	-0.000127179	0.000406185	-0.000590626	0.00218854	0.00231264	1.43427e-05	0.00156831	-0.00595062	-0.000292074	-3.85213e-05	-0.00439625	0.00023707	0.00038479	0.000550848	0.000522533	-0.00046171	-0.00063094	0.000851102	0.00382695	-0.00127869	0.000252479	0.00248015	-0.00131457	0.000287562	-0.00831929	0.000651829	-0.00190594	0.00115879	0.000193931	5.7027e-05	0.000417205	-0.000734268	0.000184624	0.00650884	-0.0022955	-0.000731756	-0.00017734	-0.000397092	-0.00139206	0.000318273	0.00102081	-3.89365e-06	-1.0452e-06	0.000222498	-2.73716e-07	-6.8339e-05	-0.00164707	0.00209059	0.00490096	0.0021757	0.000405327	-5.57675e-05	0.000210929	-1.37174e-05	-0.00103725	2.00158e-05	5.29726e-05	0.000347401	0.00071993	-0.000522409	0.000104985	-0.000617485	-0.00022427	0.000317865	-0.00012402	6.07298e-05	0.00178194	0.00021477	-0.00173752	6.5557e-05	0.00621248	0.000155364	-0.000521289	-0.00366096	8.57164e-05	-0.000146408	-2.70102e-05	-0.00293459	-0.000106383	-0.00640065	0.000324673	-0.000420963	9.14135e-05	-0.00402706	0.000116111	0.00200024	-0.0311575	-0.00187863	4.0002e-05	0.000217392	-0.00583506	0.0001163	-0.000205701	0.00207658	-0.0105593	0.000564773	4.95665e-05	0.000239605	0.000685168	0.000546386	0.000201573	0.000646021	0.000631278	0.000616681	5.85327e-05	-1.59413e-06	-0.000228302	0.005672	0.000373327	-8.09937e-05	2.34931e-05	-0.00125722	0.000120369	-0.0558298	0.00106748	7.66211e-06	-0.000288064	0.000259421	6.50387e-05	0.000214998	6.50949e-05	-5.44936e-05	0.000389904	0.000600092	0.000509391	0.000118598	2.42773e-05	0.000551266	-0.000107207	0.000542439	4.11712e-05	0.000315503	9.31155e-05	7.5533e-05	0.000563516	3.76401e-05	2.82954e-06	6.75746e-05	0.000559046	-0.00173948	4.14471e-05	0.00029901	0.00166861	-0.00139009	0.00488651	0.0011306	0.000299949	4.01974e-05	0.000785331	0.0163549	0.00030112	0.000188208	-0.000196431	7.88466e-05	0.00180345	0.000264102	-0.00292004	0.00109396	-0.00108611	-0.000724983	4.93664e-05	-0.00170522	0.00106488	0.000627345	0.000567504	-0.000451646	-6.18559e-05	0.000310132	1.17021e-05	0.000164357	-0.000481598	0.00329532	9.91824e-05	0.000563047	8.73137e-05	0.000189896	2.39216e-05	0.00024773	-0.000191825	8.53205e-05	0.000157777	0.000199289	-0.00102882	-0.000240884	0.000113937	0.000679005	9.62999e-05	3.14586e-05	-2.38196e-05	-0.000145749	-0.00134136	0.000307397	-8.46385e-05	0.000658231	1.10524e-05	-0.00237109	-0.000859845	-0.0016619	0.00150903	-0.000173668	-1.33728e-07	0.000419882	-0.00750803	0.000476241	0.00403046	-4.82227e-05	0.00207379	0.00440931	-0.000502574	0.00361679	0.000749241	0.00194817	-0.000882395	-0.000181544	-0.000896922	0.00910225	-2.21177e-05	0.000130921	6.77419e-05	6.85919e-05	-0.000418773	-0.00078638	-4.97241e-05	7.33117e-05	0.000738608	1.95773e-05	0.000112313	-0.000726474	0.00034874	-0.000308961	5.80525e-05	0.000150217	0.001525	-0.000560431	-0.000212408	0.000183661	-0.000268127	9.57961e-05	0.000104483	-0.000468049	0.00175223	0.00178661	0.00225966	0.000162508	-4.87885e-06	-0.000216973	-3.42892e-05	-0.000344814	0.00050358	-1.21089e-05	-2.11806e-05	0.000663597	0.00014726	-7.71267e-05	-0.00372518	0.000272838	0.000546516	0.00030508	-0.000645648	-0.000394996	-0.000739859	-0.000607201	-0.000408668	-0.00294244	-5.84319e-05	-0.000130818	-0.000149447	-0.00652033	-0.0166995	0.00011494	0.000180252	-0.00062687	0.000759477	0.00141614	-0.00546526	-1.49766e-06	6.26258e-05	0.00648779	-0.000257874	0.00227033	-0.00180873	0.000209881	2.47454e-05	0.000469019	0.000133875	0.000201973	-0.000495373	-7.09456e-05	-0.00030157	-0.0148844	0.00139976	0.000253775	0.0016802	0.000413399	0.000319308	0.000115474	-0.019978	-0.000485485	8.61847e-05	-0.00585406	0.000680334	0.000292585	6.31377e-05	6.62817e-07	0.000145541	-0.00026806	-1.41189e-05	-0.00569524	0.000476542	-2.6491e-05	0.00148043	-0.00308401	0.00581873	-0.0012726	-0.000206612	0.00271504	0.00052687	0.000302582	-0.000594455	0.00124124	0.00033896	5.56086e-05	0.00232879	0.00144591	9.12803e-05	0.000524324	1.98225e-05	0.000298361	-0.00114709	-0.000398467	0.00311306	1.81678e-05	2.86222e-05	0.000341209	0.011172	-7.50587e-05	-0.000303711	-0.00140126	-0.00158442	-0.00195568	0.000100528	0.000194217	-0.0015612	-5.72458e-05	1.71536e-05	0.00147334	-0.00305828	-0.00297835	-0.00100527	-0.000168281	-0.000309521	3.36213e-05	0.000268339	-0.00137302	0.000745751	-0.00239086	0.009604	-0.00467829	-0.00098204	0.000396907	-0.000861038	-0.000322234	-0.00080279	-0.000870608	-0.0015666	0	-1.12924e-05	0	-0.00188415	0	0	0	-1.9553e-07	0.00222235	0.000207761	-0.00328351	0	-0.0374864	0.00434167	1.42743e-05	0	-6.42853e-07	-0.13245	-0.00455978	-0.00938292	-0.00523817	0	0.0206726	6.7219e-07	0	0.00337872	6.45871e-05	0.0742631	-0.00013995	-0.0807842	-0.00250496	0.0292961	0	0	1.76819e-05	0	0	-0.0142342	-0.0653871	-0.0212257	0.00928127	-0.000107467	-0.000504778	-0.0317155	-0.00169995	-0.000647057	0.00490885
x30MCx2257	0.000510684	0.0134131	0.00649187	0.00417296	0.135485	0.00137875	0.0229701	0.000362999	-0.0021374	0.067223	0.00118917	-0.000371685	0.00255049	0.0139995	-0.00879572	0.00567565	0.00764244	-0.00448963	-0.000547789	0.00712072	0.00589759	0.00195791	0.0515315	-0.00696936	0.0277847	-0.0104454	-0.00222389	-0.0037724	0.00680172	-0.0192084	-0.00317149	0.00429642	-0.0113172	-0.0033495	-0.136989	0.00229526	-0.00495811	0.0243598	0.00961061	0.000132168	0.00663876	0.00743472	-0.024342	-0.000846487	0.00447744	-9.37186e-05	-3.68254e-05	0.000962525	0.00902318	0.0237756	0.000474533	0	4.51935e-05	0	0	0	0	0	0	0	0	-6.86052e-05	0	0	-4.79514e-05	-0.000360722	0.0483884	0.0230025	0.0144015	-0.0229669	0.000735689	-0.0118937	-0.00297628	-0.0135488	0.00451054	7.16034e-06	0.0483772	0.0101774	0.000191708	0.115388	0.0396349	3.06531e-05	-7.37764e-05	-4.07144e-05	0	0	-0.0006765	-0.00909602	0	0	0	0.000895626	0.00402313	0.00548243	0	0.000570286	0.00197911	0	0.0054056	-0.0002148	0.227059	-0.00133653	-2.47323e-05	-0.000690065	-0.00287651	2.6727e-05	8.00022e-06	0.00220298	0.00183021	0.0340633	0.000105663	-4.52147e-05	-0.00148012	7.84194e-05	-0.00265085	-0.000297913	0	0.00776954	0	0	0	0	0	0	0	0.0188933	0	0.000302517	0	0	0.0367079	0	0	0	0	0	0	0	0	0	0	0	0	0	0	0	0	0	0	0	0	0	0.0105682	1.67611e-05	2.40207e-06	-0.00314391	0.00252554	8.85594e-05	-0.000378373	-3.47083e-05	0	0	0	0	0.0169333	0	-3.96122e-05	-0.0182586	-0.000141566	0	0.00230449	0.000307725	0.000100052	-3.8295e-07	0.00691924	0	0.00753587	1.53995e-06	0	-0.000373356	0	0	0	0.0332285	0.000226759	0	-0.0557017	-0.00577013	-9.17834e-07	-0.00448041	-0.000364215	-5.19272e-05	0	0	-6.02983e-05	-9.03181e-07	-1.14424e-06	-2.09526e-05	0	-0.00311054	0	-0.000203209	0	0.00844426	0.00223484	0	0	0	0	0	-0.000627253	-5.22249e-05	0	0	-0.00541186	0.000419869	0.0244275	0	0	0	0	0.00703711	0	-0.0120123	-0.00122068	0	0	0	-0.00158983	-0.000577361	0	0	0	0	-0.0014125	-0.00848733	0	3.30991e-06	0.0128157	-0.000182092	0.000972379	-0.0199416	0.000286019	-0.000898149	0.00120068	-0.000130563	-0.0132973	0.000336398	9.45996e-05	-0.000756246	0.00334728	-0.00145093	-0.000201885	0.000229376	3.69649e-06	-5.38155e-05	5.0735e-05	-0.000152429	3.84191e-05	0.000413536	0.0017186	0.000111772	6.47764e-05	0.000724583	0.000188431	0.0164669	0.00119979	0.000291828	-0.0228602	-0.0204862	0.00428951	-0.000117586	0.0115513	0.0244362	-0.00233431	-2.40328e-05	0.0339236	0.00139602	0.0241976	-0.0369787	0	0.0125503	-0.0338342	0.00238102	0.000196205	-0.00201395	0.000849559	0.00951179	0.0234472	0.0305917	0.0049093	0.0047994	0.000943482	0.0362604	0.00845024	0.00235219	-0.00151689	-0.0236243	-0.00246768	0.000924051	0.00046972	0.0174372	0.00344027	0.00105425	4.0197e-05	-0.00414664	0.00116932	7.04778e-05	0.020907	0.00301609	-0.00523	0.000138752	0.000398261	-0.000987283	-0.00774363	0.00091556	0.000199336	-5.76875e-05	0.000772776	-0.0064055	-0.0173303	-0.00162891	-0.00131387	0.000121054	0.00254058	0.000434897	0.000764403	-0.000396467	8.88804e-05	0.000110513	0.000313689	0.000462593	-0.00163428	-0.00033012	0.000309675	0.00352159	-0.0150727	-9.2286e-05	-0.00106734	0.000375091	0.000557411	0.00993268	-0.00288288	0.000821717	0.000618767	-0.000116299	0	0	-0.000138673	2.26412e-05	-9.31661e-05	0.0272837	0.000307076	0.000183585	0.000218002	0.000149737	-5.00312e-05	0.000517842	0.00249944	5.05298e-05	5.03962e-06	-0.000117387	1.20286e-05	0.0158819	0.00201057	0.000250911	-0.000699066	-0.000373062	0.000413839	0.00398866	0.000470551	0.000467656	-0.00234204	-0.000333287	-0.00159337	-0.000481731	-0.000477131	-0.000164038	-0.00102776	-0.000868241	0.00903377	-0.000136848	-0.000897901	-0.000722519	-4.68907e-06	-2.56205e-05	-0.000314416	-0.000586738	-0.0018585	-0.000215881	0.000299069	-5.75564e-05	0.000164441	0.00131673	0.0117093	0.0545891	0.000129746	-0.000163826	9.57516e-05	6.26507e-06	0.000217622	0.00011143	0.00442296	0.00204266	-5.53957e-05	-0.000480601	0.000337762	-0.000654467	0.000171435	-0.000129259	-0.000240521	9.71652e-05	-7.41372e-05	-0.000329317	0.000371683	0.000405016	0.000277127	-0.00111051	0.000129929	-0.00012677	3.50395e-05	0.000298272	0.0012993	-0.000882066	0.0118893	-5.28327e-05	3.42403e-05	-7.06769e-05	0.00318609	-2.03406e-05	5.61616e-05	-6.02232e-06	0.000944197	-3.95806e-05	0.00593673	1.24168e-05	4.41952e-05	-0.00496229	0.000527049	-0.00191576	-3.83857e-05	0.000476687	0.000182752	-0.000989797	0.00253487	-4.68918e-05	0.000398198	0.00871701	1.08527e-05	-8.53381e-05	-6.13076e-05	-0.000682434	0.000131551	0	0.000373744	4.32868e-05	0.00112469	6.1658e-05	-0.000238191	0.000685233	0.00524119	-9.91571e-05	2.50826e-05	0.00174071	0.000291219	9.66332e-05	0.0126276	0.0035774	0.0025686	0.00182787	0.000319863	0.00609093	0.00890325	0.00754308	0.00166331	0.000336824	-0.00139407	0.000719143	0.00072298	0.000240116	0.00107627	0.00130842	-6.97114e-05	-7.28607e-05	-0.0117968	0.00186354	-0.00606518	0.0490685	0.039262	-0.0349695	3.95973e-05	0.00459995	0.00182706	0.000349032	0.0101852	-0.000284245	-0.000398318	0.00271428	0.00147328	0.000320833	0.00142218	-0.0023525	0.00218908	0.00311383	0.00912895	0.00130723	0.0013489	0.0047314	0.00529576	-0.000606596	0.00249448	-0.000121329	-0.000156637	-0.000863441	0.00274711	0.000269828	0.00875925	0.00107485	-0.0224336	-0.00657634	0.00145119	-0.000557072	0.00286266	0.0191492	0.0233248	0.000821499	0.00451227	0.00022277	-0.0110317	-0.000700073	-0.00112967	0.000306608	0.0167045	-0.000190934	-0.00101437	-0.00823963	0.00190537	0.00846974	0.00487117	0.00160998	-0.0127905	0.00280136	0.0177625	0.000759071	0.010478	0.0022348	0.000338262	0.00442983	0.0112275	0.00679782	0.00322903	-0.00373031	-0.000998933	-0.00259173	0.00518072	0.0070236	-0.00060781	0.048555	-0.00203978	-0.00104317	-0.0218265	-0.00261025	-0.00236185	0.00323497	-0.00208029	0.00215108	0.00185547	0.00923009	-0.000108885	0.00385487	-0.0017489	-0.000269632	0.0020479	-0.00231572	-0.000729152	0.000361814	-0.00149132	-0.0357635	0.038459	-0.0040397	0.00377957	-9.13433e-05	-0.00128393	-0.00185285	-0.000263596	0.00192912	-0.000454415	-3.31344e-06	-0.000141295	0.00156632	-0.000118997	-3.81628e-05	0.00060508	-0.000477028	-0.000298883	6.13349e-05	4.56435e-05	4.55593e-05	6.51784e-06	0.000133357	-0.000317054	-8.07243e-06	0.00017508	0.00173826	7.16053e-05	4.7636e-05	0.00108909	0.000169559	-0.000138106	-0.000368847	0.000283951	9.79525e-05	0.000106742	0.00413798	-0.000866987	0.00123197	0.000512297	-7.27036e-05	0.00207434	-0.000742025	0.00122598	-0.00124642	-0.00112187	0.000194811	0.000746812	-1.80323e-05	-7.35915e-05	-0.000441471	0.00184698	-0.000475021	-0.00154766	0.000942074	0.00026903	-0.000376065	-4.83719e-05	-0.000495785	2.62142e-05	3.81386e-05	-0.000134939	-0.00125748	0.000766581	0.00168483	0.00236386	0.00195351	-0.000378019	-0.00041581	0.000122402	-3.20149e-05	-0.00182645	0.000722982	0.00198418	-8.45239e-05	-0.000338585	-0.00993136	0.000538784	-0.0002712	-0.00265848	0.000279196	-0.0424271	-0.00481428	-0.00113997	0.00121028	-0.0125672	4.95017e-05	-0.000200929	-8.66029e-05	-0.000350441	-6.371e-05	-0.000684421	-0.000154945	0.000599623	0.000737776	4.55841e-05	-0.00136033	0.00517704	0.000177762	-0.000230356	-0.000467933	0.00530659	0.00300475	0.000643985	0.00101998	0.000613818	0.000972021	0.000256645	0.000694425	0.000127681	0.0010359	2.98891e-05	0.00378981	2.39027e-05	9.28748e-05	0.00520672	0.000178614	-0.000292972	0.000758375	0.000414999	0.000163817	-9.57192e-05	1.22757e-05	0.000487286	0.000208283	0.000197915	0.000348483	-0.000651578	0.00736474	0.000585082	0.000194593	0.00761611	-0.000847648	-8.37182e-05	0.00252773	8.85753e-05	0.0014744	0.000937811	0.00111531	0.000663048	0.00039611	0.000548404	-0.00538546	0.000329077	0.000102117	0.000593962	0.00737329	0.00115224	7.89698e-05	0.00219304	7.82531e-06	0.00978958	0.000431962	0.000402876	4.51958e-05	0.000142939	-0.000205321	-0.000759887	0.00113117	0.00116342	-6.22825e-06	0.00225754	0.000184177	0.00343254	-6.75112e-05	0.00925681	0.000379704	-0.00101539	-3.67444e-05	0.00228496	0.000766646	0.000159738	-8.48749e-06	4.42016e-05	0.000505089	0.000878896	-0.000521928	3.37791e-05	-0.000327305	-0.000904238	0.000844089	0.000101284	0.000409773	-3.66492e-06	-9.53062e-05	0.000571761	0.000933029	-0.000828424	-0.00158036	7.4796e-06	-0.00170477	0.000427387	0.000943203	-0.000314562	0.000166107	0.000491162	0.000522184	-0.00128078	0.000820108	-0.000439819	0.000555223	0.00272019	-0.00258288	0.000214305	-0.000112603	0.00062869	-0.000219348	-0.000372005	0.000781846	-0.00109869	-0.000922182	-0.000288807	-0.000125093	1.84294e-05	0.000845821	0.00251404	-0.000855053	-0.00271262	2.75262e-05	0.000181426	0.000313157	-0.00253514	0.000494317	0.000214654	0.000294533	0.000814401	0.00307686	7.16812e-05	9.64532e-05	-0.000337356	-0.000220227	-0.000227876	-0.000279492	-0.00182491	0.000196666	-0.000144772	0.00010895	0.000257529	0.00120113	0.000309832	-0.000361267	-0.00290353	0.000712884	0.000261365	0.00161375	-0.000561929	-0.000121259	5.42564e-06	0.000411898	0.000535802	0.00103662	0.000260927	0.000242978	0.000550847	0.000734594	-0.000486573	-0.000298416	0.000129713	0.00227913	7.54697e-05	0.000113291	0.00286604	2.18357e-05	8.64328e-05	0.000237376	0.00158622	0.000866003	0.000228463	0.00035363	0.000982772	-0.000621671	-0.000218044	0.000675532	-0.00023793	-0.00028995	-0.00164527	-0.00048567	0.000292799	0.000206034	0.000817487	-8.97428e-05	0.000143854	0.000111763	0.00209424	0.00056391	0.000514371	-0.000543944	-0.00187904	-6.35799e-05	0.00038178	0.000425191	0.0126622	0.000422062	5.01121e-05	0.00027777	-0.000399185	0.000492944	0.000184688	-0.00164275	0.000131681	-0.000133324	-4.64939e-05	-0.000105363	-5.93523e-05	-0.000963483	0.000873951	0.00036488	-0.000463643	0.00070911	0.000915874	0.000860675	-0.000789012	0.000124099	8.73813e-05	-0.000201045	0.00100369	0.000245208	0.000144054	-0.000879782	-0.00043979	-0.00500158	-0.00111806	-0.000576119	0.000351599	0.00349464	0.00288194	-0.000900713	-0.0198747	-0.00118194	-0.000311241	6.97286e-06	-0.000209251	-0.00566256	0.000203027	0.00131579	-0.000630265	0.000101107	-0.00679228	0.000323067	0.00098641	0.000244551	-0.000978442	-0.000881139	-0.000205834	0.00229678	-0.000444287	-0.000108326	0.000466175	0.0004152	-0.00165198	-0.00137244	0.000197132	-0.000608668	0.000947429	0.000156651	0.00691395	-0.000204648	-0.000752807	0.00211972	0.000423357	-0.000219427	-7.98727e-05	-0.000143241	3.81839e-05	-0.00564958	0.00127655	0.00421655	-3.09833e-05	5.08331e-05	0.00124029	-0.00187967	0.000735979	-4.00361e-05	-0.00016201	-0.000309237	1.32683e-05	0.001107	-0.000408162	-0.000477964	-0.00276315	0.00120497	0.000314683	0.000768304	0.000580308	-0.000205557	-0.000576135	4.77699e-05	-9.75468e-05	-8.2308e-05	-0.000175361	-0.000259577	0.000568787	2.7231e-05	-0.000950985	-0.000488279	7.23735e-06	9.15613e-06	1.847e-05	-0.00247563	0.000408234	3.21913e-05	0.0013355	-0.00020993	-0.000501461	-0.000452765	0.000222925	-0.000348563	0.000891134	0.000662166	-0.000252849	0.000985409	-3.61639e-05	-2.21239e-05	-0.000244212	0.00060818	0.000311509	-0.00128258	0.0352907	-0.00310752	-6.90359e-05	0.000459017	-0.00252933	7.40504e-05	6.89556e-06	-0.000465287	0.00171353	0.000183715	-3.50196e-05	3.34714e-05	-0.000576394	0.000992745	0.000737834	0.000605386	0.000170483	5.1711e-05	-4.25434e-06	4.37764e-05	0.000303271	-0.000326304	-1.6263e-05	0.00015704	0.000159312	0.00168253	-0.000211636	0.0558171	-0.000265295	-5.38809e-05	0.000342845	7.9819e-05	-0.000201736	0.000500483	0.000226957	-2.70611e-05	-0.000898209	-0.000147656	0.000624395	2.00042e-05	0.000208159	0.000752599	-0.000792102	0.00158974	0.000435325	8.47016e-05	0.000125285	0.000163588	-0.000161148	3.26174e-05	4.93899e-05	0.000185019	-0.000155097	-0.00129501	5.18315e-05	0.00068426	0.00266941	0.00183961	0.00288719	0.00214135	0.000564854	1.86516e-05	-0.000757441	0.00946487	9.50221e-05	-0.000341111	2.66065e-05	6.34092e-05	0.000844279	0.000511855	-0.000593264	0.000299674	0.000608456	0.000750291	-0.000129732	0.000914491	0.000609224	0.000432729	5.21147e-05	0.00134251	0.000108343	0.000147337	-0.000356837	-0.000347124	0.00131062	0.0018946	-0.000175363	-0.000904374	4.25654e-05	0.00027186	-3.76242e-05	-0.000239916	0.000352867	-0.000177587	0.000601034	0.000154095	-0.000849022	-0.000211795	8.15519e-05	0.000410237	-0.000170242	5.1154e-05	-7.88052e-06	-0.000903582	0.00303191	0.000984865	-0.000140954	0.000323234	-1.90231e-05	-0.000740573	0.00366377	0.000388199	-3.02613e-05	0.000297882	-0.00029396	0.000448032	0.00485214	0.000988972	0.00203961	9.69455e-05	0.000452717	0.00135006	-0.000457663	-0.00127898	-0.000836667	0.000123084	-0.00108916	1.07355e-05	1.57052e-05	-0.00131089	-1.30231e-05	0.00095386	-0.000171498	0.000409468	0.00034668	-6.60261e-05	-5.12611e-05	0.000211996	-0.00308902	-1.30583e-05	0.000111815	-0.000947844	0.000356254	0.000378578	0.00155049	0.000197104	-0.00188042	0.00134498	-0.000400738	-0.000838465	0.000124973	0.000307386	0.000186486	1.76979e-05	0.000768484	-0.00088078	-0.000463087	1.82676e-05	-4.93381e-06	-0.000655607	-4.4399e-05	0.00026729	0.00053982	2.70862e-05	0.00012092	-0.00289938	0.000169771	-0.000573882	0.00152631	0.000262191	-1.90516e-05	-4.03313e-05	3.75827e-05	-0.000445933	0.00108793	0.000369304	0.000364017	0.00245235	0.000237581	-5.34555e-05	-4.14367e-05	0.000577335	-0.00240071	2.75834e-05	0.000328762	2.75509e-05	0.00110412	0.000573005	0.0232846	-0.00037621	-0.000132101	-0.00200789	7.81809e-05	-0.000589356	-0.000294159	9.03419e-05	8.00492e-05	5.24062e-05	-1.80013e-05	0.000200113	0.00123615	0.000374431	0.000423344	-0.0151628	0.00210182	-9.41838e-05	0.00320529	0.000177591	0.00015879	-6.79265e-06	0.00272934	0.000483255	0.000355254	0.000819317	0.00019065	-0.00068201	-2.2067e-05	4.32532e-05	0.000873156	0.000744413	-5.1894e-05	0.000840389	-0.00116397	0.000225642	0.00346395	0.00148028	-0.00104807	-0.00297596	3.24228e-05	-0.0195458	0.000552844	-0.000405868	-3.32545e-07	0.00147385	-1.05573e-06	0.00030945	-0.00550673	-0.00105946	0.000274867	0.000383934	-0.000652152	-0.000675959	0.00261432	-0.000267122	-0.00339426	0.000180699	-0.000286341	-0.000735891	-0.00133734	-0.001059	0.00175983	-0.00104031	0.000835253	5.75071e-05	-0.000308396	-0.000400301	-0.000240852	-0.000711701	4.09754e-06	0.000112093	0.00704404	0.00104439	2.85148e-05	9.73629e-05	-0.000116976	8.41069e-05	9.52949e-05	-0.000595754	0.000569105	-0.000215189	0.0052919	-0.000132562	-0.00010809	-7.4275e-05	0.000945173	0.00120527	0.000438932	-0.0010986	0.000875243	0	-7.60365e-06	0	-0.0019727	0	0	0	-3.496e-06	0.00662846	-0.0310128	-0.00129067	0	0.00960569	0.00247561	9.69897e-05	0	0	0.0325819	-0.00488404	-0.0124317	-0.000378101	0	0.0141344	1.87153e-06	0	0.00472793	0.000117633	-0.0104547	-0.000143833	0.0509205	-0.00347416	-0.0210355	0	0	2.77465e-05	0	0	0.0116656	0.0535917	-0.00609412	0.0142315	-0.000114246	-0.00105831	-0.0280525	-0.00199215	-0.119809	0.0166017
x30MCx3204	0.00310697	0.0036647	-0.00269374	0.000323017	0.139346	-0.00186102	0.0184197	-0.000275529	-0.00034828	0.0437197	0.000580065	0.000133387	0.00176925	0.0083743	0.0166173	0.00492038	0.00844338	-0.00506081	-0.00159846	0.00865274	-0.00941344	0.0010205	0.0416723	-0.0189977	0.0296495	-0.00241295	0.00477286	0.00773985	0.00795642	-0.00179347	0.0171752	0.00237017	-0.00428084	0.00271594	0.0102476	0.00314737	-0.00463031	-0.0111225	0.00840495	0.000897602	0.0030785	0.00676531	0.00589082	-9.23142e-05	0.00103711	0.000198333	-6.15592e-05	-0.00111268	0.00664802	0.0253043	-0.00236822	0	4.78524e-06	0	0	0	0	0	0	0	0	-4.01929e-05	0	0	-2.74865e-05	-0.000115122	-0.0297701	-0.042681	0.0165608	0.0445186	0.000675144	-0.0126899	-0.00253222	-0.00913984	0.00502539	0.0001367	0.049557	0.00792207	6.26014e-05	-0.014787	0.0318854	-0.000168592	-0.000111368	-2.65802e-05	0	-1.24704e-05	0.00372973	0.0125501	0	0	0	0.00109196	-0.0418784	0.00445392	0	0.000578181	0.0021036	0	0.00660058	0.000138455	0.21261	-0.00142015	2.55443e-05	-0.000739428	-0.00328501	0.000126069	0.000131897	0.00308947	0.00145708	0.0313738	-0.000922295	-6.44945e-05	0.000288636	1.05249e-05	-0.0034593	9.09776e-05	2.09353e-05	-0.0079235	0	0	0	0	0	0	0	0.0278691	0	0.000302111	0	0	0.0371432	0	0	0	0	0	0	0	0	0	0	0	0	0	0	0	0	0	0	0	0	0	0.00271793	0.000108315	1.2721e-05	-0.00550265	0.00273569	0.000142819	-0.000294112	-4.92384e-05	0	0	0	0	0.0170488	0	0	0.0066602	0.000471437	0	0.00180195	2.47054e-05	-7.46767e-05	-2.40858e-05	-0.00565165	0	0.00978699	0	0	-0.000363774	0	0	0	0.0350469	0.000119637	0	-0.0518234	-0.0062079	-2.87708e-06	-0.00500971	0.000268722	1.1147e-05	0	0	-7.94657e-05	-5.59372e-06	1.69095e-06	-3.07437e-05	0	-0.00338425	0	-0.000312054	0	0.00732055	0.00209447	0	0	0	0	0	-0.000568073	-0.000172841	0	0	-0.00576278	0.000548256	0.0229889	0	0	0	0	0.00702137	0	-0.0112609	-0.00123836	0	0	0	0.0233259	0.00460961	0	0	0	0	-0.000911035	-0.00814812	0	1.87367e-05	0.0120864	0.000116656	0.000943078	-0.0189416	-0.0001158	-0.000944958	0.00111567	-0.00327765	0.00604992	-3.41587e-05	3.35934e-05	8.68585e-05	0.00652434	9.47448e-05	-4.64036e-05	4.50584e-05	1.81296e-06	-6.12134e-05	-2.4352e-05	-3.60129e-05	5.78581e-05	0.000377845	-0.00115357	0.000299813	-0.000408878	0.00150603	-0.000215076	0.0147272	0.000313986	0.000535571	-0.0123188	-0.0256511	0.00567237	0.00170206	0.00905255	0.00355564	8.14588e-05	-0.000359913	0.0299069	0.000795498	0.0253722	0.0147353	5.91538e-05	0.0152008	0.0535346	-0.00521723	0.000346575	-0.00179013	0.00030267	0.010573	-0.00998213	-0.0123424	0.0056412	-0.00569104	0.0020811	-0.00887224	0.00769784	-0.000129339	4.54998e-05	-0.02815	0.000173926	0.000799043	-0.00108307	0.0178924	0.000875274	0.00031942	-0.000199423	0.0112911	0.000853937	0.000133279	0.0271342	-0.00114948	-0.00180179	0.000324971	0.000159225	-0.000154564	0.00756949	0.000360509	0.000179202	9.18478e-05	0.000821577	0.000294987	0.00746898	-0.00177199	0.00203639	3.70043e-05	0.00245064	0.000696574	0.000954781	0.00100214	-0.000132226	9.81565e-05	0.000506409	0.000627536	0.000903197	1.18843e-05	8.33872e-05	0.00258202	0.00274153	0.000182011	0.000566268	0.000900242	0.000474751	0.0125602	-0.00231797	0.00151809	0.000627211	0.000217926	0	0	7.99754e-06	8.10663e-06	0.000157057	0.0303199	8.69225e-06	-0.000349853	9.21043e-05	0.000148234	-0.00170058	-0.000209116	-0.00119159	-0.000778154	-1.4529e-05	-0.000117104	-6.19226e-06	0.01677	0.00236681	-0.000169396	-0.000531945	-0.0010416	-0.000411218	0.00558076	-1.80631e-05	0.000696693	-0.00221104	-0.000638073	-0.000544858	-0.000566837	-0.000560896	-6.27026e-05	-0.00024535	-0.0008968	0.00958262	-8.16424e-05	-0.000650332	-0.000670717	0.00017391	5.07744e-05	-0.000199373	0.000324375	-0.00259192	-0.000359211	0.00187988	-6.00711e-05	3.19524e-05	0.00242575	0.010895	0.0628473	0.000191843	-0.000211178	-0.000396278	-0.000194474	-0.00287615	-0.000158801	-0.00122938	0.0019393	-1.83064e-05	-0.000513211	-0.00231787	-0.000689316	-5.86546e-05	-0.000913978	-0.000698586	7.31566e-05	-0.00021564	-0.00022878	2.36771e-07	-0.000590886	5.46426e-05	-0.00158587	-0.000157195	6.33651e-05	-0.0016898	6.96782e-05	-0.00193496	-0.00110408	0.0107883	-0.00011646	-0.00023055	-0.000158993	-0.00073848	-7.40202e-05	0.00013907	0.000160522	0.000413032	-7.90011e-05	0.00592608	-5.74665e-05	-0.000110318	-0.00194639	-0.0032562	-0.0051141	-0.000858218	0.000348941	4.35318e-05	-0.000794142	0.000823285	-0.00182983	-0.00010429	0.00986593	4.0603e-05	-0.00014007	-8.07609e-05	-0.00159877	-0.000355877	2.13443e-07	0.000397364	5.00337e-05	0.000728556	-4.48873e-05	-0.000465611	0.0010566	0.00434755	-0.000309421	0.000103796	0.00015789	-0.000170129	-5.52775e-05	0.0128586	0.00296605	-0.00062601	0.00364519	-0.00036543	0.0063156	0.0129447	0.00650749	-6.16051e-05	-0.000617665	0.00110679	0.000459611	-0.000568111	0.000618707	-0.00352812	0.000164022	-0.00114456	-0.00039672	0.00190656	0.000350796	0.0109857	0.0513273	0.0336966	0.0917724	-9.65387e-05	0.00707527	-0.00071432	0.000633525	0.000739192	0.0008256	9.11065e-05	-0.000637211	0.000941505	-0.00037353	0.00211786	-0.0024916	0.00511577	0.00170505	0.00889531	0.000890217	0.00158041	0.00418503	0.00937622	-0.000382269	-0.00101286	0.00228577	0.000999522	-0.00165549	0.00210411	0.000197044	-0.00437224	-0.000134109	0.0116713	-0.000307083	-0.000957892	-0.00196995	0.00501015	0.0214081	0.0334075	-0.00134279	0.00315652	-0.00066229	0.0045988	-0.000171671	-0.00048585	0.0034586	0.00118063	0.000288219	9.8728e-05	0.0023069	0.00166878	0.010999	0.00312073	0.0001548	-0.0129443	-0.000558795	0.00761706	0.000357525	0.00709003	0.000508501	0.00030798	-0.00139428	0.00593652	-0.00189163	0.00273647	0.00186814	-0.00128073	0.000821884	-4.722e-05	0.000950879	-0.00061718	0.0482111	-0.000401875	-0.000775473	-0.0141277	0.00208573	-0.000325476	-0.00052876	-0.000823406	-0.0035028	-0.0020144	-0.00149647	-0.000338146	0.00343712	0.00093926	-0.000771094	-0.00397552	0.000195288	0.000371303	0.00216241	0.00593337	-0.0282707	0.0366617	-0.000246795	-0.006425	-0.000125433	0.011238	-0.00287014	0.00064594	-0.000686641	-0.000130999	3.30011e-05	-7.89025e-05	0.000239677	-4.61169e-05	-0.000100216	0.000277435	-0.00138582	-0.000692807	0.000145953	-2.18183e-05	0.000119043	9.27925e-06	0.000451817	-0.000737785	-0.000102258	-7.10411e-05	-0.000183361	-0.000267471	0.000110827	0.00142163	8.35036e-05	0.000249328	-0.000348776	-0.000821622	8.66173e-05	4.90699e-05	0.00350995	-0.000683216	0.000399507	0.00143276	0.000146976	0.00214848	-0.000484601	0.00162924	-0.00103441	-0.00058138	6.13582e-05	-0.000280155	-0.000300628	-7.32792e-06	0.000259867	0.00341322	-0.00125481	0.00107857	0.000388975	-0.000222411	0.000201219	0.000252743	0.000174825	0.000402671	0.00117345	0.000233514	0.000834672	-0.00291187	0.002815	0.00103788	0.00133325	0.00144851	-0.000578414	-0.000420756	0.000396792	-0.000296285	0.00036743	0.00190416	-5.2433e-05	-3.31493e-05	-0.0101361	-7.79059e-05	-0.00067497	-0.00103629	0.000440251	0.0018441	0.00200389	0.00129911	0.000917425	0.00300393	-0.000241033	0.00165261	0.00033912	-0.000792596	3.47539e-05	0.00100773	0.000294003	0.00146593	0.000444846	-0.000150753	0.00169038	0.00260874	0.000169122	-0.000305835	0.000663322	0.00128736	0.00304897	0.00232354	0.00174595	0.00121067	-0.00235634	-2.82478e-05	0.000632395	6.03808e-05	0.00115878	2.63905e-05	0.00414569	0.00122759	4.13445e-05	0.00685653	-0.000278653	-0.000177021	-3.9779e-05	0.00045096	0.000222197	-4.72435e-05	0.000112334	0.00040005	-0.000936647	-1.85135e-05	-0.000126943	0.00772556	-0.0185369	-0.00900692	1.83297e-05	0.000490075	0.000121956	0.000150042	0.0028448	-2.51385e-05	0.000548192	0.000716617	0.000794602	-0.000247414	0.000942171	3.76145e-05	0.00097084	-0.00015001	-0.000213102	-0.000589459	0.0131671	-0.00191239	4.21344e-05	0.00158626	-0.00155197	0.0241593	0.000108157	0.00211979	-9.91184e-05	-0.000124863	-0.000201621	-0.00109276	0.00193511	-0.00211121	-6.01558e-05	0.00038074	-5.13834e-05	0.00547415	4.62891e-05	0.00561127	0.000769869	-0.000206718	-0.00085519	0.00248295	0.000203595	-3.34536e-05	5.57888e-05	-0.000474639	0.000592505	-0.00064132	-2.32613e-06	-0.000142983	0.000225895	-0.00185247	0.000461188	0.00207257	0.000335302	-2.39422e-06	0.00100479	0.000582242	-0.00116776	-0.00208044	-0.00282538	1.53359e-05	-0.00034194	0.000675912	0.00119986	-0.00070229	0.000138835	0.000889343	0.000917376	0.00037197	0.00130805	0.00240465	0.000170571	0.00483482	-0.00148843	0.000238224	-0.000156942	0.00111232	-0.000453263	0.000152264	-0.0018801	-0.000924958	0.00090975	-0.000125259	-3.47257e-05	1.79459e-05	-0.000255874	-0.00414781	-0.000209801	-0.00172859	-0.000188904	2.39531e-05	2.75777e-05	-0.00323805	0.0002428	0.000385317	-0.00101439	0.000580672	-0.000439579	-0.000326463	-0.000151496	-0.00062611	0.000125313	-9.01198e-06	-0.00210986	0.00360737	-9.36015e-05	-0.000285012	0.00021974	-0.000152395	0.000391432	0.000789727	-0.000272227	0.00221152	-0.00213637	0.000245449	0.00207874	-0.000351578	0.00012011	-2.40127e-05	9.8267e-05	-0.001311	0.000172458	0.000124528	0.000251551	-0.000429839	0.000472526	0.000178976	0.00262545	0.000354376	0.00378738	0.00136415	0.000138826	0.00377221	-0.000475076	0.000277848	0.000880069	0.00266775	0.000654793	9.82823e-05	-0.00166659	-0.000547101	1.10066e-05	0.000111438	0.00124885	0.00020955	-3.17233e-05	-0.000663748	0.000154088	0.000504595	-1.80494e-05	-0.00138511	-5.4372e-05	-0.000396642	0.000108024	-0.00116732	0.000535448	-0.00195802	0.000322391	-0.00171222	-0.000155974	0.000933322	0.000242953	0.0107525	0.000106054	-4.71016e-06	0.0011652	0.000345198	0.000406932	-0.000331285	0.000366613	5.19833e-05	-0.000142544	-0.000787609	-0.00104185	0.000900399	0.000442719	0.000803009	-0.00060419	-7.50945e-05	0.000650869	0.000830307	0.00101802	8.15537e-05	-0.000276479	0.0012964	-3.74125e-05	0.00097294	0.000150345	-0.000238421	-0.000141906	-0.00042882	-0.00158999	-0.000268531	0.000435862	-0.00214921	0.00117759	0.00341833	-0.00114845	0.0593313	-0.000616471	-3.81013e-05	5.26891e-05	0.000676647	0.00043103	0.000467411	0.000749607	-0.00221319	-2.27545e-06	0.000884024	0.0015057	-0.000976072	-0.000223746	0.000108377	0.000570193	-0.00149761	-0.000247983	-0.00118718	-0.000136021	0.000804232	4.46354e-05	-0.0019258	-0.000801501	-0.000433455	-0.00161334	-0.00129427	0.000434334	0.00674653	-0.000342341	0.000817114	0.00037815	6.97549e-05	-0.000203284	0.000309163	-0.000451122	0.000209137	0.00304708	-0.00157054	0.000551968	-0.000115891	-0.00186491	-0.00026477	-0.00158226	-0.00176527	9.55063e-05	0.000123589	0.000177814	-8.42075e-06	0.0012016	-0.00106135	0.000212185	-0.00202994	0.00129293	0.000217823	0.000366295	0.00021199	2.54151e-05	-0.000632236	0.000247702	0.00017558	0.00016148	3.49761e-05	-0.000484657	0.0001338	2.9214e-05	-0.000283205	-0.000239211	-5.46217e-05	-0.000321777	0.000497956	-0.00248185	-0.000390855	4.00916e-05	-0.0130923	5.29044e-05	-0.000150456	0.00100998	0.000495836	0.000374108	-0.000397512	1.00524e-06	-3.80037e-05	0.00053684	-1.96618e-05	-8.9476e-05	0.000787543	0.000529039	0.000437222	0.000875814	-0.0152383	0.000725672	0.00029332	0.000523396	0.00538501	-0.000118686	-4.58702e-05	-0.000611542	0.0010426	0.000117908	-3.04417e-05	4.29513e-05	0.00101879	0.000125383	-0.000732972	-0.00026215	-0.000379748	0.000207922	-0.00010526	5.10046e-05	0.000847592	0.00165324	-0.000294428	0.000554528	-0.00248261	-0.000595107	-0.000189155	0.097542	-0.00236524	-0.000212496	0.000523148	0.000128037	0.000325727	0.000419989	4.30051e-05	-1.48615e-05	0.000421074	-0.000450135	0.000138188	-2.42488e-05	8.3921e-05	0.000609534	-0.000312849	0.000897988	-0.000191074	4.05474e-06	0.000165819	-0.000894242	-6.07549e-05	3.86665e-05	-2.99313e-05	0.000228723	-0.000126635	-0.000384005	0.000164504	0.000353203	0.00209479	0.000856859	0.00320822	0.000695437	0.000311007	-8.28987e-05	0.000276851	0.00745528	9.18365e-05	-0.000242834	6.99876e-05	4.28266e-05	0.00110101	0.000482856	-0.000454103	-0.000349474	-0.000102894	0.00076976	-8.51507e-06	0.000236445	0.000417599	-0.000243165	9.02061e-05	-0.000490149	0.00116514	-0.000246152	-0.000112937	0.000209932	-0.00159207	-0.0110436	-0.000266156	-0.000767529	5.04904e-05	0.000389296	4.74542e-05	6.49979e-05	0.000288857	0.000261353	0.000254932	0.000174114	0.000461232	-0.000447161	-0.000165264	-0.000728628	-3.48715e-05	1.73799e-05	0.000220836	0.00102257	0.00472841	0.000706668	0.00165787	0.00051959	-0.000139242	-0.000371165	-0.00390855	-0.000275707	0.0004543	9.52224e-07	-0.000744539	-0.00452852	0.0014933	0.000309737	-0.0276169	-5.63796e-05	0.000880765	-0.00451463	-0.000504006	-0.000721585	-0.000662779	0.000382243	0.000872977	6.49366e-05	3.17599e-05	-0.00353862	-0.000104442	0.000693249	-0.000282502	0.000156935	-0.000103752	0.00084007	-7.90743e-05	0.000327469	0.00289771	2.07304e-05	2.7136e-05	0.000769559	0.000404199	1.62224e-05	-0.000729594	5.39256e-05	-0.000363601	0.000964232	-0.000162042	-0.000208745	-0.000843216	0.00022035	0.000209802	2.61039e-05	-0.00179333	-0.000136525	-0.00063956	0.000755958	5.60938e-05	0.000512599	-6.44172e-05	-0.00013506	0.000255329	8.7087e-06	0.000488481	-0.000643169	0.000242091	0.000509114	-0.00501842	0.00012826	0.000329459	-7.56817e-05	3.4138e-05	-0.000893558	0.00172983	0.000303097	-2.05902e-05	0.00532556	-0.000870316	6.24623e-05	4.70428e-05	0.000476209	0.00184666	-6.06319e-05	0.000700163	0.000217189	-0.000386674	7.06876e-05	-0.0360961	7.21476e-05	-0.000200212	-0.00198915	-0.000162046	-0.00187146	-0.000306341	-0.000836103	0.00032034	-0.000181651	-5.40692e-05	-0.00070993	0.000353672	0.000373741	-0.000109574	0.031393	0.00190995	0.000204914	-0.00330317	-0.000766709	0.000449368	-1.84118e-05	-0.00130507	7.43945e-05	-0.000435101	0.000753456	0.000256672	-2.33971e-07	1.9542e-05	-8.43681e-05	-0.000162469	0.000574886	-4.14425e-05	-0.00221931	-0.00115743	-0.000138596	0.00293952	0.00081044	-0.00223169	-0.00176423	6.39043e-05	0.000931404	0.000408178	0.0046779	0.000442173	-0.000608209	0.000338493	-0.000351977	0.00078576	-0.0013073	3.75253e-05	-0.00288394	-5.67479e-06	-0.000517481	0.00095103	1.77528e-05	-0.00144881	0.000194857	0.000134194	0.000151764	-0.000478355	-0.000417162	0.000541693	0.000680901	-0.00236373	0.000331142	-0.000492345	-0.000173764	0.000587001	-0.000569357	-6.91059e-05	-0.000299997	0.0100356	0.00111764	0.000874377	0.000697488	-0.000291956	7.46876e-05	8.20315e-05	0.00198206	0.000379673	0.00037007	-0.00171233	0.000271022	7.40027e-05	0.000309189	-0.00022248	0.000627805	0.000474723	-0.000220159	0.000974571	NA	NA	NA	NA	NA	NA	NA	NA	NA	NA	NA	NA	NA	NA	NA	NA	NA	NA	NA	NA	NA	NA	NA	NA	NA	NA	NA	NA	NA	NA	NA	NA	NA	NA	NA	NA	NA	NA	NA	NA	NA	NA	NA	NA	NA	NA	NA
