## Supplemental Tables for "Evidence of a causal and modifiable relationship between kidney function and circulating trimethylamine *N*-oxide with implications for heart and kidney disorders" (part 5 of 27)

### Sheet: ST.10. SHAP values BMIS (continued)
Supplemental Table ST.10. Mean SHAP values (after 100 iterations) for each BMIS MetaCardis subjects for each all the available variables. SHAP values were extracted from xgboost models trained exclusively on each of our 10 feature groups (Suppl.Table.5) as described in the methods.
x30MCx2828	0.000661546	0.00536912	0.00168296	-7.69512e-05	0.0111	0.00229025	0.0131088	-0.000295015	0.00726376	0.0423439	-0.00297295	0.000672831	0.000318862	0.0034236	0.0200015	0.00615854	0.00798992	-0.00286422	-0.00175782	0.00754274	0.00615049	0.00118278	-0.0172865	0.00721107	0.0308613	-0.00726815	0.00259055	-0.00807313	0.00802803	0.0120116	0.0169739	0.142217	-0.000362692	-0.000374097	0.0467344	-0.00390181	-0.00966009	-0.0122034	0.0111815	0.000655185	0.00101015	0.00721388	0.00631067	-0.00216839	0.00415076	0.000190134	0.000272534	0.000406122	0.00756867	-0.0882516	0.00884832	-9.58433e-05	0	0	0	0	0	-1.1023e-05	0	0	0	0	0	0	-7.44505e-05	-0.000286429	0.0498648	0.0224535	-0.0115659	0.0481106	0.00027746	-0.0119824	-0.00287847	-0.0101473	0.0054441	0.000306759	0.0486595	0.0103452	0	-0.0148599	0.0384196	0.000195563	-9.17785e-05	0	0	0	-0.00147662	-0.00868676	0	0	0	0.000913816	0.00521491	0.00395706	0	0.000736686	0.00270191	0	0.0058611	0.00140959	0.235527	-0.00134432	6.25003e-06	-0.000636942	-0.00319931	8.57231e-06	-0.000211223	0.0026762	0.000749883	0.0316392	9.29081e-05	9.14511e-05	0.000242848	2.885e-05	-0.00351161	0.00025232	3.33533e-05	-0.00969596	0	0	0	0	0	0	0	0.0266758	0	0.000401847	0	0	0.0321838	0	0	0	0	0	0	0	0	0	0	0	0	0	0	0	0	0	0	0	0	0	0.00173195	-0.000261335	-3.94982e-05	0.0305543	0.00362657	7.26412e-05	-0.000165599	0	0	0	0	0	0.0184215	0	-3.89662e-05	0.00736107	0.000639284	0	0.00178749	8.83905e-05	-0.00571299	-0.000237133	-0.00567949	0	0.00693286	0	0	-0.000110487	0	0	0	0.0336654	0.000332445	0	-0.0555773	0.0381228	0	-0.00382199	-0.00319308	-8.81119e-05	0	0	7.83509e-05	-6.2789e-06	-1.69222e-05	0	0	-0.00318667	0	-0.000233997	0	0.00832598	0.00210446	0	0	0	0	0	-0.000750912	-2.40112e-05	0	0	-0.00627195	0.000753486	0.0230523	0	0	0	0	0.00799977	0	-0.0121894	0.0081238	0	0	0	-0.00184146	-0.000517319	0	0	0	0	0.0122938	-0.0082781	0	1.17788e-06	0.012802	-0.000443687	0.000849887	-0.0160036	0.000678916	-0.000980044	0.001171	-0.00230514	0.00724813	0.000132355	7.59768e-05	0.000627455	0.00399301	0.000651402	0.000566488	0.000513929	3.044e-05	1.43162e-05	-4.38366e-07	0.000441447	-2.63659e-05	0.000515086	0.00121092	-0.00036915	0.000723318	1.96977e-05	-5.87522e-05	-0.0164331	-0.00172237	0.00042217	0.0310275	-0.0236894	0.00542145	0.00200747	0.00585403	0.0037819	0.000100941	-4.67031e-05	0.0308539	0.000985994	0.0202911	-0.0403399	9.08052e-06	0.0137133	0.0439839	0.00161979	0.000187013	-0.00221565	-0.00220387	0.00438877	0.0156333	-0.0128213	0.00510817	0.00456511	0.00352925	-0.0104365	0.0108286	0.00190294	0.000143775	-0.0311271	-0.00206507	0.0009251	0.00108969	0.0133691	-0.00193146	-0.000508773	-0.00224801	0.0159119	0.00255359	0.000718536	0.0286969	-0.00253888	0.0138243	0.0002993	0.000480107	0.000184547	0.0157381	0.000836147	0.000506094	-0.000507396	0.000914494	0.000987639	0.00679925	0.00416232	-0.00381566	-6.04216e-05	0.00283197	0.000419855	0.000768179	0.000920509	0.000247368	0.000115994	0.000262937	0.00026709	0.000738444	0.000377386	0.00022784	0.00332065	0.0015189	-4.74862e-05	0.00136509	0.000315445	-3.95791e-05	0.0170654	-0.00215166	0.0115959	0.000161904	0.00031219	0	0	2.29567e-05	4.20985e-06	-0.000106741	-0.0394068	0.000284882	-0.000269054	-0.00213912	-0.0130149	-0.00225434	0.000271936	0.00235622	0.000119427	-2.60454e-05	-8.53821e-05	-0.000108918	-0.0702	0.00356021	0.000319187	-0.000267677	0.000241636	0.000223671	0.00585554	0.000386666	0.00096603	-0.000883491	-0.000531315	-0.000952858	-0.000242633	-0.000309315	1.12725e-05	-0.000940604	-0.00109731	0.0156274	-0.000183529	-0.000605893	-0.000560209	0.0004758	2.11779e-05	-0.000242319	-0.000476231	-0.00205394	0.000270897	0.000879257	6.95062e-05	-0.000298627	0.00133971	-0.00747981	0.0650951	1.3903e-05	-0.000282563	-0.000202195	-0.000117228	0.000128442	0.000129696	0.00646548	0.00142389	0.000219421	-0.000718001	-0.00275786	-0.000534183	2.22786e-05	-0.00126084	0.00181382	-0.000154055	-0.000120607	-0.000235321	6.62693e-05	-0.000599527	3.066e-05	-0.000659664	5.92508e-05	-0.000406032	-0.000464118	-0.000563635	-0.00124442	-0.000472261	-0.00924381	-6.34288e-06	-1.41391e-05	-2.20634e-05	-0.000431661	-0.000115523	3.19986e-05	7.28477e-05	0.000910214	7.08856e-05	0.00860253	-6.24729e-06	-0.000149181	-0.00552342	-0.00385117	0.00691557	-0.000272485	-0.00145962	-9.23695e-05	0.000802461	-0.042125	-0.000155372	-0.0193704	0.00881946	-3.00849e-06	-3.58251e-05	-0.000135921	0.000602195	3.10106e-05	1.49612e-07	0.000476042	-0.000208735	-0.000178151	-0.000492926	-0.000286308	0.00412696	-2.93822e-06	6.57603e-07	-3.99357e-05	7.67107e-05	0.00031973	8.74322e-05	-0.00691474	0.00378748	-0.00101433	0.00287805	-0.000433348	0.00459714	0.0150977	0.00622116	0.00228713	0.00035224	-0.00185104	-0.000511086	-0.00115142	0.000826917	0.00200335	-0.000238896	0.000491501	0.00233961	0.000207664	0.00181137	-0.00426358	0.0552831	-0.0415394	0.120453	-1.5041e-05	-0.00193866	-0.00123488	0.000235859	0.0093015	0.000140308	0.000309497	-0.000467042	-0.00173879	-0.00151227	0.00182912	-0.00419089	0.00603267	0.00176565	-0.00306358	0.00225144	0.00263366	0.00447233	-0.0028464	-0.000624918	-0.000956882	0.000624111	-0.00150619	0.00101246	-0.0105118	2.01787e-05	0.00892054	0.00037804	0.0126992	-0.00218644	-0.000849788	0.000824305	0.00358944	0.0275488	0.0320727	0.00114077	0.00531304	-0.000883807	0.00433451	0.00549774	0.00194523	0.00228003	0.000238483	0.000455558	2.91995e-05	0.00227755	0.000728158	0.00697557	0.00476657	-0.000432127	-0.0211838	-0.000714713	-0.0514676	-0.000850499	0.0108021	-0.000609883	-0.000770165	-0.00278684	0.0122267	-0.00125761	-0.00227837	0.00191843	-0.00186334	-0.000170308	-0.000862787	0.00194947	0.000342581	0.0516996	-0.00054316	-0.00116809	-0.0140947	-0.000240717	0.00122721	0.00322986	-0.0023042	0.00193146	0.00103837	0.013292	-0.000818253	-0.00320702	-0.00201507	-0.000549646	0.00465734	-0.00228564	0.000402748	0.00157774	-0.00911495	-0.046828	0.0437632	-0.000565531	-0.00398133	-0.000135217	0.00439529	-0.00235382	-0.000197104	-0.000973117	-0.000668897	-0.000208125	-8.11796e-05	0.000732346	0.000131545	-1.24408e-05	0.000866875	0.00281766	-0.00369016	-0.000146857	0.000165557	-0.000117977	3.42441e-05	0.000125245	-0.000305883	-0.00017212	0.000196731	-8.09853e-05	1.59816e-05	-0.00033198	0.002153	0.000260233	0.000424195	0.000953651	0.000144891	-0.000433921	-7.38371e-05	-6.5561e-05	0.000217939	-0.00015284	0.00057735	0.000110718	0.00128804	-0.00129697	-0.00340043	-0.0019868	-0.000453867	0.000232388	0.00437644	-4.07697e-05	-0.000192908	9.96341e-05	-0.00257099	-0.000823853	-0.000222471	0.000347847	-0.000132384	0.00037433	0.000301777	-0.000179195	-0.000259471	-0.00339532	0.00063891	-0.000522848	0.00029204	0.00358952	-0.00401051	0.000344135	-0.000450961	0.000745149	0.000287036	-0.000139894	0.000519781	0.000393644	0.00118604	-0.000550994	-7.90065e-05	0.0100363	0.000595238	0.000580746	-0.00109136	-0.000139132	0.00162762	0.00220154	-0.000113582	-0.000793927	0.00290996	0.00125829	0.000615025	-0.000158316	-4.72089e-05	-0.00013252	-0.000527623	-6.9753e-05	-0.00430784	-0.000647932	-3.38094e-05	-0.00114446	0.00146587	-7.21127e-05	0.000944769	-0.00219425	0.00443675	0.00341752	8.2216e-05	0.0021157	0.00283257	-0.00478846	0.000182299	-0.000345179	6.30143e-05	-6.15444e-05	8.64531e-06	0.0011029	0.00121305	7.90555e-05	-0.00403846	8.71424e-05	0.00248399	-3.45219e-06	0.0005964	-4.14341e-05	-0.000139152	-0.000139603	0.000641156	0.000403138	7.00857e-05	0.000408636	-0.00080536	-0.0169333	0.00163443	0.000282406	-0.00190447	0.000666714	0.000122975	0.000146704	4.98389e-05	0.00100641	-0.000826423	0.000539511	0.00126075	0.000129573	0.000523611	0.000651593	9.02284e-05	0.0001788	-0.000405696	0.00371003	-0.000368119	-0.000313132	0.00134063	-0.00100131	-0.00454721	1.43173e-05	0.00100771	3.95325e-05	2.43067e-05	0.00136344	0.000148316	0.00182747	0.00426298	-3.43266e-05	-0.00192228	-0.00182788	0.00158275	0.000355419	0.00369794	0.00202302	0.000178615	-0.0010939	0.00273934	0.000237984	-2.60627e-05	-1.51706e-05	-0.000409565	0.000220321	0.000519649	0.000542905	-0.000391847	-0.000963084	-5.09513e-05	-0.00136553	0.0011808	0.000905204	-5.93609e-06	-0.000280792	0.000583235	0.000207505	0.000582852	-0.00336114	-5.37318e-05	-1.82133e-05	0.000350419	0.00174394	0.00152608	-2.10573e-05	0.000273325	0.000273435	-0.00256996	-0.000904037	-0.00129448	9.15585e-05	0.00436185	0.000745068	-2.39579e-05	0.000597956	-6.96384e-06	8.5646e-05	7.15655e-05	-0.0037639	-0.000874473	-0.00084221	0.000673039	0.000121161	3.26144e-05	0.00266934	0.000358575	0.000124305	-0.000620517	8.56485e-06	-0.000168618	0.0002073	1.12071e-05	-0.000709701	0.00100028	0.000261549	0.00105402	-2.27515e-05	-0.000195131	-2.84196e-05	0.000635577	2.94393e-05	7.52208e-05	0.00712919	-0.000418958	0.00047845	2.97755e-05	7.86786e-05	-0.000737425	0.000754061	0.00339761	0.000773566	0.00253881	0.000172584	0.000277732	0.0022238	-0.00133085	-0.00100276	-3.93948e-05	-3.55242e-06	0.000170878	-0.000188395	0.000166349	0.000228107	-0.000476393	-0.00027945	-0.000769516	-7.05233e-05	-0.000235091	-0.00132659	-0.000139736	5.99883e-05	0.00603119	-0.000611752	-3.70311e-05	-0.000187551	-0.00233545	0.00100953	0.000110181	0.00271672	-0.00123352	6.97439e-05	0.000144967	0.00176058	-0.000292212	-0.000290478	-0.0013233	0.000115126	0.00039587	0.000131276	-0.000816839	-4.06983e-05	-0.000602233	-2.0851e-06	0.00124594	-0.000258518	0.000668941	0.000883656	0.0046702	0.000723925	-0.000514903	-5.82783e-05	0.0119961	0.000202197	-0.000258752	-0.00595433	0.000689148	-0.000103133	-3.59698e-05	0.000476177	0.000160335	-0.000211585	0.000582293	-0.000425953	0.0004803	1.00332e-05	0.00104225	0.000151854	-0.000225784	-0.000193938	0.00308993	0.000810502	-0.00149749	-0.000620069	-0.000218899	-7.63258e-05	0.000421009	0.000320405	-0.000801087	0.000460981	-0.00345861	0.00271285	0.00124826	0.000525271	0.000796904	-0.00109689	0.00494684	0.000405266	0.0333443	-0.000328113	-0.00026503	-1.28617e-05	0.000244769	0.000272771	-0.000182495	0.000965682	0.000314686	6.16845e-05	-0.00595658	0.00112328	-0.000437801	-0.000158243	-0.000596541	0.000399423	-4.15108e-05	0.00101894	-0.000446932	-0.000163187	-0.000661315	9.06681e-05	-0.0026895	-0.00192076	-0.000699601	0.00109619	0.000694291	-0.00390085	-0.00765319	-0.00126338	-0.000300932	-0.00122134	0.000200905	8.97298e-05	0.000202979	-0.000330266	-0.00025994	0.00329356	-0.00294056	-3.36057e-05	1.63496e-05	-0.000533761	-0.000270481	0.000448703	0.000914942	-6.2842e-05	-0.000131666	0.000199815	1.15681e-05	0.000177386	0.000700116	-0.000920168	-0.00216929	0.00229237	0.000456421	0.000436119	0.000138863	-0.000201568	-6.46089e-05	4.11335e-05	8.35399e-05	0.000327529	-5.06207e-05	-0.000281799	0.000167575	2.4499e-05	-0.000487377	-0.000432137	-4.66996e-05	0.000102581	0.000587887	0.00047463	-0.00125862	2.97734e-05	0.00217022	-0.000478161	-0.000327216	0.000372487	0.000142672	-0.000228082	-0.000994894	0.000105191	0.000286891	-0.000928419	-0.000374124	-0.000189583	-0.00154397	-0.00951647	-2.826e-05	0.000185627	0.00826153	0.00161949	0.000124124	0.00044605	-0.00400704	-0.000193231	6.27689e-05	-0.000933362	0.00242779	0.000290939	-8.77937e-06	-0.00134123	-0.000336672	-0.00694088	-0.00170201	0.000334479	0.000350193	-9.80706e-05	0.000154054	-0.00018914	-0.00109057	-0.00181369	0.000859072	9.37667e-05	3.51137e-05	-0.0010631	0.000258378	-0.080828	0.00135897	0.000338008	-0.00101301	0.000200879	0.000620545	-5.19018e-05	-0.000123813	0.00013163	-0.000374574	0.00029407	0.000504988	6.30897e-06	5.42228e-05	0.0003632	0.000456155	-0.000679898	-0.00012018	3.00334e-05	-0.00102959	0.00032293	-0.000120582	3.97547e-05	-3.80686e-05	0.000363259	-0.000938885	0.00263271	9.23951e-05	0.000135637	-0.00732492	0.00243149	0.00101339	0.00154388	0.000489789	-1.69275e-05	-0.000652824	0.0101004	0.000110427	-0.00197768	-1.74444e-05	-0.000640869	0.00166191	0.000402526	-0.000770246	-0.00114537	0.000131091	0.000751061	-4.7254e-05	-0.00228398	-8.44448e-06	-0.000767753	0.000137532	-0.000942917	-0.000756831	0.000215158	0.000333792	-0.000514031	-0.000988056	-0.00178927	5.99562e-05	-2.41156e-06	8.20126e-05	0.000809299	0.000100098	-0.000553905	0.000122622	3.45643e-05	-1.80513e-05	-0.00116612	0.000947381	0.000465724	-0.000390155	0.00053185	-3.40449e-05	2.25066e-05	-5.89575e-05	-0.000404632	0.00097423	0.000785062	0.000502181	-0.00340837	-3.4857e-05	0.000688594	0.00232806	0.000300104	-0.0137803	-3.83017e-05	-0.000439471	0.00102462	0.00329363	0.000783362	0.00156793	-0.00017888	0.00151271	0.00229242	-0.000514567	-0.000382671	0.000508122	0.00130593	-0.000722582	0.000200865	-0.000168949	-0.00114296	5.79255e-05	0.00195591	-0.000353212	0.000163442	0.000123349	-0.000108501	0.000374226	2.12696e-05	-0.00027155	-4.37869e-06	4.74334e-05	0.000313638	0.000456194	8.86292e-05	0.000142374	0.000246513	0.000463999	-0.00180693	-0.000267409	0.000223992	-0.000496447	0.000285204	-0.000331437	5.15526e-05	0.00124813	-0.000753871	-0.000318374	-0.00159575	3.93294e-06	-0.000172079	-0.000123467	0.000367242	0.000460921	-0.000142115	0.000195974	0.00109818	0.000174728	0.000534932	-0.0176818	0.000338259	-0.00215421	-2.09443e-05	0.000145478	-0.000694271	-0.000648446	0.00032914	-6.49957e-05	-0.00238777	0.00018628	8.01143e-05	-0.000112409	0.00201306	-0.002875	0.000161501	0.00033362	-0.00037219	-0.000476596	-0.000433861	0.0174113	-6.90888e-06	-9.75374e-05	-0.00384838	0.000118197	0.00286755	0.000358196	0.000950932	0.00021455	0.000274825	0.000119541	-0.000108482	-0.000143977	3.73704e-05	0.000355028	0.0215867	0.000975996	0.000633148	-0.000179168	0.000243254	0.000318205	1.56924e-05	0.00799487	-0.000151983	-0.000350032	0.000511029	0.000343155	-0.000777674	-6.67891e-05	-0.000142302	0.000509671	1.4425e-06	1.21574e-05	-0.00262315	0.00176896	0.000339936	0.00117639	0.00212832	-0.00229132	-0.00353374	2.22815e-05	0.00061406	0.000373341	0.00175108	-0.000686107	-0.00116942	0.000207435	0.000109121	0.000982096	-0.00104621	0.000251174	0.00045093	-1.00621e-05	0.00020487	6.43538e-05	0.000111599	0.00586849	1.62412e-05	1.5461e-05	-0.000159679	-0.00275393	-0.00101251	-0.000469137	-0.000411259	-0.00111983	-0.00241517	-0.000217045	-0.000295194	-0.000951865	-3.06648e-05	3.24623e-05	-0.000188395	-0.00205481	0.00142164	0.000875531	0.000387295	7.64466e-05	0.000165163	0.00014501	-0.000765506	0.000401446	0.000620102	0.00638104	-0.00535982	-0.000282077	0.000303357	0.000146176	-0.0016904	-0.000427375	-0.00113353	-0.00121443	0	-1.28631e-05	0	0.0121518	0	0	0	-6.78551e-06	0.00569709	0.00272003	-0.00576406	0	-0.00908324	0.00293469	7.69798e-06	0	-4.00254e-06	0.00492835	-0.00516324	-0.00163589	-0.00128028	0	0.0541655	1.4889e-06	0	0.00251194	4.69376e-05	-0.0110673	-0.000188499	-0.0609326	-0.0030471	-0.0141948	0	0	-1.67678e-05	0	0	-0.0136414	-0.0687567	-0.00977807	0.0120191	-6.71684e-05	0.00178001	-0.00329907	-0.00236699	-0.0762714	0.00436292
x30MCx1882	0.00129431	0.002926	-0.000249568	0.00098426	0.117983	-0.001915	-0.0340519	0.000223678	-0.000448481	0.0376436	0.00124855	0.00270042	0.00189427	0.00657786	0.0234778	0.00595136	0.002579	-0.00502848	0.000884401	-0.0106639	-0.00547175	-0.0279317	0.0425927	0.00397904	0.0272346	-0.00285744	0.00574922	-0.00829593	0.0295936	-0.00352325	0.0144043	0.059169	-0.00593587	0.00248361	0.0477261	0.00200075	0.0148629	0.00765814	0.00674601	0.000877449	-0.00611766	0.00761093	-0.00724331	-0.00156455	0.00380114	1.79554e-05	0.000240337	-0.00142054	-0.0021478	0.0245219	-0.00239446	0	0	0	0	0	0	0	0	0	0	3.64658e-05	-5.89247e-05	0	-6.97434e-05	-0.00032476	-0.0331656	-0.0344657	0.013559	0.0488294	0.000287982	-0.0133537	-0.00316414	-0.0100443	0.00530081	0.000353252	0.0491573	0.0104709	5.15929e-05	-0.0144659	0.0360755	0	-0.000152367	-4.07144e-05	0	0	-0.00105888	0.0119802	0	0	0	0.00125772	0.00346773	-0.0062207	0	-0.00208292	0.00204722	0	0.00610492	0.00097848	0.123363	-0.00125336	-1.43023e-05	-0.000977471	-0.00416279	4.24875e-05	-0.000259877	0.00341857	0.00155184	0.0300075	-0.000592376	-7.89561e-05	-0.00257549	0.000458854	-0.0055134	6.70036e-05	7.35226e-06	0.00643013	0	0	0	0	0	0	0	0.0256677	0	0.000493076	0	0	0.0412099	0	0	0	0	0	0	0	0	0	0	0	0	0	0	0	0	0	0	0	0	0	0.0148283	6.00704e-05	1.1249e-05	-0.00596342	0.00326408	0.000261947	-0.000286108	-6.02864e-05	0	0	0	0	0.0152424	0	-1.22189e-05	0.00687517	0.00044689	0	-0.00287249	-0.000460536	-0.000102948	-1.18816e-05	-0.00458886	0	0.00899108	0	0	-0.00106548	0	0	0	0.0357647	0.000361203	0	0.114852	-0.00370631	0	-0.00384518	0.00102487	3.51799e-05	0	0	0.000178119	0	-8.71734e-06	-8.94445e-06	0	-0.00342156	0	-0.00027498	0	0.00881175	0.00227406	0	0	0	0	0	-0.00119232	0.000122437	0	0	-0.00589816	0.000467353	0.0242092	0	0	0	0	0.00793051	0	0.0261177	-0.000670865	0	0	0	0.0203998	0.00489636	0	0	0	0	-0.00162515	-0.00677536	0	-7.49614e-06	0.0086326	-0.0023651	0.00113731	0.104415	-0.000290037	-0.000908808	0.0004633	0.000748796	-0.00281369	-0.000194185	-0.000378062	0.000137957	-0.0455791	-6.91034e-05	0.00049637	0.000270246	1.81296e-06	-2.67822e-06	-2.91712e-05	-9.86487e-05	0.000295181	0.000415318	-0.00879184	-0.000401964	0.000303998	0.00123005	5.34474e-05	0.0143012	0.000479904	0.000390073	-0.015906	-0.0240253	0.00682415	0.000622858	0.00288801	0.0228639	-0.00143258	-9.95816e-05	0.0185634	0.000983184	0.0219505	0.0379155	5.36791e-05	-0.00698455	0.0722358	0.00170241	0.000249851	-0.00217277	-0.000866954	0.0117363	-0.00758397	-0.0117409	0.00611668	-0.00710878	0.0011339	-0.00150468	0.00807884	0.0176405	7.07972e-05	-0.0209248	-0.0027962	-0.00925328	0.000835704	-0.00491936	0.00124789	0.000500351	-0.000832494	0.0141814	0.00319538	0.000187288	0.0320971	0.00352173	-0.002647	0.000392054	0.00062382	2.18672e-06	0.00289996	0.00102919	0.000832239	4.57638e-05	0.00134052	0.000664254	0.0082957	0.00357663	-0.00409194	7.5691e-06	0.00194941	0.000658672	0.0010239	0.000888314	0.000321189	0.000169505	0.000274811	0.00106185	0.00120245	3.49294e-05	7.8676e-05	0.000857622	0.00147847	-0.00012837	0.0023146	0.00103537	-7.52208e-05	0.0142136	-0.00455356	0.0128679	5.15596e-05	0.00129492	0	0	1.87351e-05	2.36416e-05	-0.000405752	-0.0209835	2.56485e-05	-0.000383705	0.000166041	0.000400775	0.000127502	-0.000218236	-0.000971358	0.000311968	-2.7573e-05	-0.000160348	-0.000161405	0.0163292	-0.00631959	6.41476e-05	-0.000269439	-0.000498247	2.71586e-05	0.00691068	-3.81995e-05	0.00147607	-0.0012722	-0.000553616	-0.000410092	-0.000208535	0.000310876	-0.000123368	-0.000741282	-0.000918704	0.00140074	3.33962e-05	-0.000450404	-0.000449313	0.000367138	0.000192419	-0.000195011	-0.000273933	-0.00170933	4.92493e-05	-0.000193317	4.70911e-05	-0.000185107	0.00223138	0.0109761	0.0562979	-6.34212e-05	-0.000198055	-0.000142349	-0.000306876	0.00010537	-0.000137233	0.00840014	0.00192228	0.000146325	-0.000668075	-0.00295464	-0.000599857	0.000124501	-0.000847395	0.00255012	8.02404e-05	-0.000125718	-0.000271075	7.96465e-05	-0.000153177	-7.6651e-05	0.000102697	-0.000156125	0.000438145	-0.0026012	0.000161622	-0.00252772	-0.000842313	0.0124476	-9.23016e-06	2.21073e-05	-0.000108355	-0.000161475	-9.49721e-05	-0.000104573	-0.00013613	0.000510468	8.88128e-05	0.00318756	-2.02122e-06	-0.000110484	-0.00446548	0.000622979	-0.00656533	-7.50585e-05	-0.00052788	-3.02344e-05	-0.000800609	0.00435341	0.000147129	0.000846676	0.00945415	-4.42456e-06	-4.10486e-05	-2.3299e-05	0.000570279	-0.000356886	1.49612e-07	-0.000252846	7.56999e-05	0.00151273	-6.58859e-05	-0.000235768	-0.000470073	0.00186101	-7.41771e-05	2.79184e-05	-0.000558448	-0.000305127	-5.26067e-06	0.00912668	0.0032294	-0.00532333	-0.00149504	-0.000808079	0.00335647	0.00531549	0.0116639	0.00141585	-0.00308383	0.000454801	0.00103357	-0.00283068	0.00202818	0.00107474	-0.000716833	-0.000307902	-0.000822194	-0.00250525	0.00334807	-0.00523375	-0.0801816	-0.0587135	-0.199815	-0.00191948	0.00228388	0.00700099	0.00136216	-0.00570949	-0.00150604	-0.000381299	0.00336204	0.00052992	0.00116664	0.005127	-0.0049331	0.00226461	0.00342986	-0.0141926	0.000284739	0.00138907	0.00840432	-0.00223245	-0.00108446	0.00770891	-0.00194507	-0.00598184	-0.00390598	-0.00874578	0.00224209	0.00727473	-0.000169326	0.0163748	-0.0115111	0.000692525	-9.31309e-05	0.00453182	0.0254043	-0.085225	0.000340631	0.00392381	0.00195823	-0.000200525	0.00416211	0.0039824	0.000493194	-0.0110473	0.000482972	0.00076023	0.005467	0.00129697	-0.0333158	-0.00758307	0.00115551	-0.0166273	-0.000417485	-0.0455781	0.00151303	0.00527582	0.00881202	0.00381059	-0.013383	0.00749364	-0.00256052	-0.00798175	-0.00410224	-0.00163081	0.00165235	0.00107754	-0.00656782	-0.000434961	0.0444719	0.0010717	-0.00329298	0.0162006	-0.00520749	-0.00509647	0.00794927	-0.00314793	0.00307245	0.00285881	0.00386384	-0.000994292	-0.00706357	-0.0163737	-0.000961452	0.00147903	0.000985261	0.000118773	0.000397377	-0.0149967	0.0853492	0.0222788	-0.000419883	-0.0215598	5.74201e-05	-0.000341694	-0.00122	-0.000743452	-0.000892051	-0.000543519	-7.80875e-06	-0.000189593	0.00232732	0.000593822	-5.05439e-05	-0.000127781	-0.00103169	-0.00185455	-6.83373e-05	6.97552e-05	7.79892e-05	-0.000125113	0.000290106	0.000585619	-0.000160575	0.000132563	-0.000189895	1.73787e-05	0.00146625	0.00382242	0.000247991	-0.00010373	-0.000402193	-0.000664792	-0.000258042	0.000381622	0.00473088	0.000338855	-0.000302864	0.000591839	0.000163985	0.00146429	-0.000634782	0.00149041	-0.00213024	-1.08324e-05	-0.000372376	-0.00175763	3.66068e-05	-5.89972e-05	0.000523631	-0.000528493	-0.00237776	0.00151559	0.000654634	0.00131944	-0.000330958	-0.000905123	-0.000123947	0.000461408	0.00113755	-0.000405019	-0.000234733	-0.00198908	0.00213751	0.00247269	0.00106182	0.000783161	0.000368742	6.16362e-05	0.000141194	-0.000508821	0.000205044	0.0011673	-2.51989e-05	2.33223e-05	-0.0110981	2.76824e-05	0.000363455	-0.002936	4.02765e-05	0.0021768	0.00324896	-0.00105501	-0.000620494	0.00332392	-0.000222587	0.0012275	5.13545e-05	-5.49686e-05	4.95171e-05	0.00164384	0.00105444	0.000266388	0.000855008	7.58738e-06	0.00304792	0.00347537	0.000985499	1.17746e-05	-0.000153324	0.00408555	0.00393565	-0.000279795	0.00241986	-0.000386159	0.00106978	0.000120094	-0.000512455	6.43876e-05	0.000252238	-8.70374e-06	-0.00204561	0.001699	0.000120777	0.00673981	-0.000202631	0.000689436	0.000479742	0.000431108	0.000228548	-0.000134922	-0.000229931	0.000619408	0.000702148	-0.000170561	0.00037799	-0.000578402	0.00415394	0.00223614	-0.000337363	-0.00167414	0.00012292	4.03961e-05	0.00167604	-6.8083e-05	0.000279505	-0.00109591	-0.0137952	0.00074663	0.000721195	-0.000155148	0.000696757	0.000538318	4.57291e-05	0.00229115	0.00989834	0.000528636	-9.79455e-05	0.00306994	-0.000169832	-0.011783	0.00030562	0.00158539	1.72556e-05	-0.000184948	0.00175825	0.00161308	-0.000624903	-0.00451073	-7.69385e-05	-0.00284568	0.000213291	-0.0095748	0.000280816	0.0103205	-0.000287565	-0.000104742	0.000466279	0.00293097	0.000263827	-5.57154e-06	-0.00028967	0.000254855	0.00118261	0.000610796	0.000891963	0.000106567	-2.05439e-05	-0.000542319	0.000513815	0.0008393	0.000715914	-1.44092e-05	0.00193093	0.00132844	-0.00104793	3.57584e-05	0.00443833	-9.7868e-06	-0.000362314	0.00011544	-0.00104876	-0.000528575	-6.4878e-05	5.35983e-05	0.000240764	0.000709964	0.00154324	-0.00142135	-0.00143169	0.000601111	0.000713297	-5.41097e-05	3.68432e-05	0.000434374	-0.000113321	0.000293584	-0.00229855	0.00171436	-0.000426966	-0.000757039	-0.000400118	-8.70037e-07	0.000295814	0.00346502	0.000261572	0.00296641	-0.000136636	-0.000186218	0.000130778	0.000953608	0.000567819	0.000633126	0.000571174	0.000285992	-0.000227115	-0.000223231	-7.51959e-05	0.00103018	0.000127103	0.000128714	0.00617133	-0.000525342	0.000738315	4.29997e-05	9.72479e-06	-0.000584661	0.000899122	0.000549526	-0.000379711	0.000225842	-0.00150376	0.000343089	-0.00884693	-0.00013675	-4.91114e-06	9.56534e-05	0.000217079	0.000412523	-0.00029818	8.3637e-05	0.000131987	-0.000202016	-0.00025281	0.000207699	-0.00090308	-0.000245687	0.000253371	0.00010455	-8.86911e-05	-0.00205148	0.00193177	-2.39311e-05	-0.000146619	-0.00221706	0.00031106	-0.00103567	0.000847639	-0.00046069	0.000172161	7.51346e-05	-0.00110868	-0.000101415	0.000718079	0.000316818	0.000158186	0.000336874	0.000437538	0.000778747	4.79239e-07	-2.92104e-05	0.000141178	-0.00485604	-0.00111771	0.000697734	0.00023478	0.00468159	-0.000369901	0.000759339	0.000250653	0.0132358	-0.000151377	5.67589e-05	-0.00134058	0.000494417	0.000742717	-5.25891e-05	-0.00130495	0.000194459	-0.000304137	-4.08115e-05	-0.00080266	0.00055651	0.000325627	0.000910763	0.000741679	-0.000345553	-0.000181025	-0.000183659	-0.000313805	0.000629757	-4.11719e-05	-0.000240117	-1.19534e-05	0.000487726	0.000192545	-0.000540955	-0.000421658	0.000287445	-0.00361286	-0.000678068	0.000364385	0.000530734	-0.00132874	0.00209046	-0.00149141	-0.0159705	0.000824132	8.83288e-05	-3.18621e-05	-0.000288713	0.000664698	-0.000699673	-0.00215687	0.000383211	-0.000818571	0.00135928	0.00208842	-0.00219008	-0.000129989	-0.0038567	0.000213251	0.000473607	0.00258483	0.00105246	-0.00012576	0.000726806	5.41535e-05	-0.00190162	-0.000645051	0.000137482	0.000704988	0.000597981	-0.00156513	0.00496744	-6.25534e-05	-0.00130141	-0.0018072	0.000178697	-2.90977e-05	0.000452534	-7.65417e-05	-0.000231014	0.00399158	-0.00156473	0.00279972	2.7744e-05	0.000100827	0.000735679	0.000237844	0.00073454	-2.6316e-05	0.000173299	0.000500727	3.09009e-05	3.44149e-05	-0.00140244	0.000357691	0.00352001	0.000805141	0.000352009	0.000312491	-0.000140696	-0.000218321	0.000821835	3.53492e-05	0.000119022	0.000327301	-0.00062112	-0.000579832	0.000227336	4.87374e-05	-0.000302841	0.00172985	2.51659e-05	-0.000935149	-4.07941e-05	0.000463723	-0.00111559	1.31993e-05	0.0039946	0.000317553	-0.000394002	0.00120803	-0.000570575	0.000228874	-0.000190495	0.000424466	-0.000229985	0.000694777	-0.00031214	-2.0733e-05	0.000586255	-0.000863633	0.000718925	0.000840644	0.0125238	0.00157945	0.000257347	0.000636269	-0.00566474	8.42736e-06	-0.000110252	-0.000479992	0.00150203	0.000319458	1.76251e-05	0.000170395	0.000647438	0.000104531	4.33348e-05	-0.000356521	-0.000784743	-9.59221e-05	7.87676e-05	3.85379e-05	0.000883607	-0.000863752	0.000790095	-2.05685e-05	-0.00327761	-0.000473928	4.56391e-05	0.0345525	0.0030583	-0.000235435	0.000485536	0.000136232	-0.000423559	0.00013213	-6.87492e-05	-1.05808e-05	0.000645361	0.000432302	0.000365564	5.64714e-05	9.08948e-05	0.000527498	-0.00063659	-0.000433739	0.000217292	-8.75335e-05	0.000101021	9.55979e-05	0.000253321	5.30668e-05	-1.71396e-05	-0.000263221	-0.00042118	0.00407652	4.78546e-05	0.000220515	0.00255712	-0.00225666	0.00171086	0.00152258	0.000934929	6.96185e-05	-0.00111456	0.0115868	0.000174078	0.000112217	5.13338e-05	-4.43506e-06	0.00154229	0.000288936	-0.000590754	0.000194143	-0.000288	-0.000603658	6.12064e-05	0.000297234	0.00049167	0.000454101	0.00020171	-0.000506658	0.00134781	-8.53708e-05	-0.000507671	0.000360132	0.000662546	0.000627135	8.89881e-05	-0.00082273	5.90885e-06	0.000348297	-8.37551e-05	-0.00016805	0.000669549	0.000176246	0.000112701	-0.000897306	0.000718556	0.000341422	-0.000184999	-0.00138474	-8.53928e-05	2.38309e-05	-9.36316e-05	0.000621995	0.00255689	0.00110883	0.00170332	0.000600497	1.45745e-05	-0.00143813	-0.00118148	0.000433938	0.000974598	-4.08678e-05	-0.000595217	0.00036268	-0.00470877	0.000641461	-0.0378804	0.000166003	0.00109339	-0.00595986	-0.000707812	0.000918547	0.000257186	-6.6719e-05	-0.00143205	0.000208349	-0.000202125	-0.00395565	-4.9425e-07	0.00249794	-0.000252249	0.000283031	-0.000303082	-0.000380297	0.000845616	-1.04648e-05	0.0011429	0.000126744	-0.000135321	0.000666893	0.000382006	0.000162947	-0.000537866	-0.00115897	0.00206955	0.000801719	-0.000243326	0.000177672	0.000774353	0.000270489	0.000140831	0.00020458	0.00101688	0.000575575	-0.000956556	0.000259061	4.34789e-06	0.00115713	0.000147047	0.000770314	0.000283737	-8.82971e-05	0.000137467	0.000441415	0.000109664	-6.64302e-05	-0.00503283	0.000336276	0.000610071	-9.9863e-05	-0.000319474	0.00189331	-0.000480895	0.000389325	0.000665918	0.00306036	-0.000124867	-0.000512743	4.51309e-05	0.000524174	0.000690429	0.0001002	0.000539264	0.000677592	0.00149553	0.000579515	-0.033313	7.78982e-05	-0.000110703	-0.00211857	-0.000219067	-0.00263658	0.000836118	4.54336e-05	-5.12086e-05	0.000243573	-0.000552346	0.000234507	-0.000280611	0.00026216	-0.000213024	-0.0135256	-0.00168653	-1.03641e-05	0.00356763	0.000126074	7.19157e-05	3.63965e-06	0.00634647	2.79831e-05	0.000132567	0.00115884	0.000120326	-0.000687972	7.83642e-05	0.000345434	0.000839243	0.000516702	0.00041196	0.00128135	-0.00128245	0.000347019	-0.035894	-0.000345246	-0.00166153	-0.00238251	5.53208e-05	0.00152743	0.000737195	0.00241284	0.000579058	-0.000691743	-0.000708092	-0.000235504	0.00122671	0.000532961	0.000198703	-0.00262849	-6.85736e-05	-0.000913306	0.000670158	0.000482546	0.00377574	0.00013886	-0.000165824	-0.000957374	0.0098065	-0.000661956	-0.000904365	0.00106562	0.00327629	0.000566842	-0.000329741	-0.000320925	0.00122269	-2.60005e-05	7.32097e-05	-0.00047494	-0.000979837	0.00114224	-0.00134712	-0.000293788	3.99106e-05	-0.000145183	0.00023943	0.00227149	0.000676576	-2.8663e-05	-0.017126	3.427e-05	-7.98375e-05	0.000442437	0.000204591	0.000306394	-0.00128792	0.00129729	0.00019633	0	-7.28968e-07	0	-0.001922	0	0	0	-2.81492e-06	-0.00183288	0.00121042	0.00518603	0	-0.00662649	0.00291991	9.08789e-07	0	-1.76186e-07	0.083813	-0.00395874	-0.00541573	-0.000353327	0	-0.0172578	4.47576e-07	0	0.00488244	7.18732e-05	0.0749635	-0.0001739	-0.0163688	-0.00214364	0.0295162	0	0	4.04357e-05	0	0	0.01902	-0.0235932	-0.0191533	0.011618	-0.000113392	-0.00362865	0.00908889	-0.00181783	0.00419436	0.0153444
x30MCx2995	0.000122772	0.0029397	0.00183596	0.000702891	0.0112998	-0.00258605	0.014602	9.91379e-05	0.000328002	0.042801	0.00133532	0.000298881	0.00156868	0.00208014	-0.000482124	0.00416528	0.00835406	0.00256231	-0.00125922	0.00948969	-0.00792809	0.00312088	0.0537561	0.00478096	0.0267798	-0.00786211	0.00172037	-0.00720209	0.00478391	0.0151406	0.0142487	0.069765	-0.000276017	0.00168556	0.0556342	0.00348083	0.0151607	0.00471199	0.0101821	0.00071004	0.00390266	0.00702419	0.00592282	-0.000280991	0.00493486	0.000365035	0	0.00146262	0.00556031	0.0244711	-0.00246616	-2.02564e-05	4.78524e-06	0	0	0	0	0	0	0	0	-2.84123e-05	0	0	-4.01677e-05	-0.000160889	0.0635362	0.0217425	-0.0120851	-0.0260111	0.000792074	-0.0157292	-0.00401349	-0.0130607	0.00412664	0.00111787	0.0522221	0.0103813	6.21829e-05	-0.0152841	0.0314115	5.33388e-05	-0.000139236	0	0	0	0.00243182	0.0106488	0	0	0	0.000883079	0.00303008	0.00410493	0	0.000708159	0.00271858	0	0.00743651	-0.000424778	0.210831	-0.00134105	-2.16397e-05	-0.000633478	-0.00282376	0.000115659	0.000239185	0.00323605	0.00101765	0.0319649	0.00093036	5.98558e-05	0.0001957	0.00024063	0.00351075	-0.000384391	-6.97752e-05	-0.00787837	0	0	0	0	0	0	0	0.026887	0	0.000984739	0	0	0.0362113	0	0	0	0	0	0	0	0	0	0	0	0	0	0	0	0	0	0	0	0	0	0.0180501	8.69384e-05	2.46396e-06	-0.00346242	0.00414591	0.000109038	-0.000250909	-5.52893e-05	0	0	0	0	0.0184723	0	0.000267498	0.00648276	-0.000107181	0	0.00236868	0.0002	0.000230311	8.68778e-06	-0.00522546	0	-0.00931338	-7.28293e-06	0	-0.000204414	0	0	0	-0.111291	-7.11968e-05	0	-0.0604832	-0.00623715	0	-0.00558264	-0.000539367	-0.00018265	0	0	-8.49589e-05	-7.18208e-06	-9.608e-06	-1.48089e-05	0	-0.00531873	0	-0.000309052	0	0.00911565	0.00214845	0	0	0	0	0	-0.00114044	-0.00048796	0	0	-0.00563988	0.000506774	0.0372493	0	0	0	0	-0.0231882	0	-0.0137893	-0.00128756	0	0	0	-0.00189386	-0.00068342	0	0	0	0	-3.69243e-05	-0.0081523	0	1.12888e-05	0.0122174	-0.000224275	0.000878274	-0.0202672	-0.00421926	-0.000934678	-0.000842493	-0.00127003	0.00660497	0.000422846	-0.000498336	1.22666e-05	0.00379307	0.000776939	0.000121511	0.000402954	9.10601e-06	2.19843e-05	7.23588e-05	0.000367105	0.00010001	0.000357186	-0.00397643	3.2135e-05	0.000278424	0.00064578	-0.000158277	0.00984965	-0.0019797	0.000790655	0.0474911	0.0631422	0.00546365	0.00049704	-0.000536709	0.00325897	5.72843e-05	-0.000250223	0.0286357	0.000900397	0.0171881	-0.0306194	-3.25786e-05	-0.00453107	0.0456987	0.00187605	-0.000726607	0.000606672	-0.00121072	0.00223806	0.013583	-0.0117431	-0.00919632	0.00520036	0.00280151	-0.0080069	-0.0456105	0.0162142	4.73046e-05	-0.0420521	0.00757205	0.000934448	0.00116993	0.0137815	0.000753308	0.000179188	0.000831121	0.0155992	0.00171707	-0.0044712	0.0286321	-0.00160512	0.015477	-0.00463383	-0.00738976	0.000403559	0.00267123	-0.000653485	0.00028312	-0.00622324	0.000557259	0.000708823	0.00590248	0.00446584	-0.00395572	-0.00030229	-0.000271706	-0.0176376	-0.000127608	-0.0125609	-0.0151867	-0.000646951	-0.00433663	-0.000199681	3.24983e-05	-0.000736121	-0.00292107	0.00322497	-0.00535634	-0.000605235	-0.021426	-0.000463313	-0.00206463	0.0130759	-0.00284304	0.0106798	-0.0213829	-0.00265153	0	0	3.0344e-05	0	0.000282887	0.0239306	-0.000338552	3.38747e-05	0.000196103	0.000182892	-0.00245292	-0.000338916	-0.00145882	0.000120494	-8.6283e-06	-7.67618e-05	-5.78595e-05	0.0138918	0.00181917	-2.88803e-05	-0.000713301	-0.000678209	-0.000190311	0.0052628	3.51615e-05	0.000537475	-0.00238995	-0.000502339	-0.00116958	-0.000505572	-0.000400127	-0.000186853	-0.000983655	-0.000906174	0.00849929	-4.16618e-05	-0.000583007	-0.000581181	0.000108176	2.21588e-05	-0.000166532	-0.000495902	-0.00139431	0.000511343	0.00135107	9.91285e-05	0.000422677	0.00282596	0.0110127	0.0596923	-1.44151e-05	-0.000170732	0.000484266	-0.000150519	0.000381257	2.08998e-05	0.00544815	0.0016502	0.000194274	-0.000619877	-0.0027342	-0.000742868	1.91235e-05	-0.000476069	0.00272449	1.81378e-05	-0.000169075	-0.000345069	0.000331396	0.000160235	-6.2551e-05	-0.000413808	-4.50367e-05	0.000117651	-0.000685778	7.12854e-05	-0.00142807	-0.000756245	0.0130512	3.11662e-05	-2.45793e-06	-2.09414e-05	-0.00117401	-1.16716e-05	-5.72544e-05	-0.000187898	0.000546602	-0.000124287	0.00329457	-4.42124e-05	-0.000280203	-0.0042003	0.000674744	-0.00594588	-0.00056566	0.000625607	-3.39907e-05	-0.00107719	0.00218636	0.000389438	0.000646147	0.00917051	-4.2304e-06	-0.000169286	-5.44001e-05	0.000310644	-2.71101e-06	0	0.000607946	3.22037e-05	0.00103704	-0.000274052	6.89474e-05	0.000732805	0.00497151	3.27662e-05	0.000160349	-0.000848433	6.88723e-05	-9.46457e-05	-0.00548378	0.000317469	-0.00169259	0.00649056	-0.000916586	0.00185382	0.0113423	0.00555803	0.00119326	0.00129818	0.000238159	-0.00101122	-0.000477924	0.000369662	0.00152078	0.000552425	0.000359666	-0.00161034	-0.000509014	0.00476759	-0.00623108	0.0536976	0.00525797	0.0288734	-0.000142492	0.00309575	0.00235924	0.000811789	-0.005908	0.000277168	0.000607035	2.30063e-05	0.000725169	0.000172486	0.000621519	0.00159955	-0.00289587	0.00269266	-4.65358e-05	0.00310379	-0.0012904	0.00945168	-0.00178067	-4.24784e-05	0.0010616	-0.000519983	0.00282755	-0.00145449	0.00281097	-0.000878652	0.0101729	0.00123456	-0.0328284	0.00140667	0.00113158	-0.000962051	-0.00850077	0.0297308	0.0198862	0.00155158	-0.0182849	-0.000843514	-0.00721787	0.00918537	0.00101367	0.0018509	-0.00716964	0.000786285	0.000220222	0.00192107	-0.00151187	-0.0066706	0.00364962	-0.00114575	-0.00201678	0.00206606	0.00552031	0.000161853	0.00897829	0.000190734	0.000372975	0.00257932	0.0108701	0.00490547	-0.000411294	0.00428882	-0.00182876	0.000943716	0.00297055	0.000561971	0.000473507	0.053367	-0.00511725	-8.02711e-05	-0.00812506	-0.00737364	0.00174704	0.000485948	0.00206767	-0.00420252	0.00194667	-0.00182604	-0.00121494	-0.00383223	-0.0152775	-0.00136234	0.00499116	-0.00165389	-0.00162334	-0.022677	0.00419858	0.0543708	0.029525	-0.00585051	-0.0121885	-8.29284e-05	-0.00334665	-0.00296137	0.000130865	0.00200556	-0.000443771	2.49131e-05	-0.00010242	-0.00218558	-7.64788e-05	-6.71073e-05	-0.00144563	-0.00169332	-0.000762102	0.000114842	2.02349e-05	-8.78286e-05	-6.68263e-06	0.000333634	-0.000980485	-0.000166335	-0.000227387	-0.00023521	0.000349259	0.00106999	0.000906057	0.000121987	7.17032e-05	-0.000404581	-0.00047075	0.0001851	0.000150931	0.00317112	0.000297441	-0.000317982	0.000344565	0.000114425	0.00162991	-0.000258295	-0.000341174	-0.00263377	-0.000306447	8.73664e-05	-0.00241554	-5.46009e-05	-0.000135116	-0.000362861	0.00135413	-0.000825509	6.15243e-05	0.00092392	0.000717506	-0.000201035	-0.000122384	0.00091025	0.000257966	5.12219e-07	0.000131749	-0.00032887	0.00198679	0.0027062	0.0012888	0.00143812	0.000670539	-0.00032653	1.85989e-05	-0.000439242	-0.00105453	0.000472821	0.00106967	-4.84821e-05	-5.02131e-06	-0.00911885	0.000305067	-0.000607765	-0.00139222	9.4672e-05	0.00175605	0.000693073	0.000115824	0.00116337	0.000530603	-0.000390064	-0.000976602	0.000635503	-0.000374609	3.29985e-05	0.00108961	-0.00029233	-0.00172819	0.000509714	2.83296e-06	6.25241e-05	0.00202912	0.000258757	-0.000356087	-0.000274278	-5.89838e-05	-0.0110454	0.000283426	0.000934232	-0.00482292	0.00127081	9.50645e-05	-0.000160586	0.000154317	0.000790169	3.91477e-05	-0.00619976	0.00145706	5.92991e-05	5.23363e-05	-0.000378154	0.000742834	5.66327e-05	0.000205911	4.73497e-05	-0.000237116	-0.000104281	0.000746489	0.000536348	0.000188505	0.000530914	-0.000963266	-0.0237127	0.00135341	4.68292e-05	0.0076388	0.00238647	-0.000121452	0.00170003	7.18508e-05	0.0013742	0.000683428	0.00056046	-0.000202722	0.000581746	0.00147518	0.0012727	0.000195961	2.46732e-05	-1.45582e-05	0.00659965	0.00151556	-4.36975e-05	-0.00350213	-0.000764448	-0.000512076	0.000302784	-0.0029865	3.77925e-05	0.000137227	-0.00025061	-0.00075022	-0.000461783	0.00287562	0.000400565	0.000538563	1.50145e-05	0.00406704	0.000564335	0.00829422	-0.00026729	0.000225292	0.000974243	0.00202254	0.000696451	8.19104e-05	0.000264107	-0.000107903	-0.00143337	5.91576e-05	0.000590594	-5.54631e-05	0.000875811	-0.000872043	0.000383688	0.000173132	0.000952024	1.27279e-05	0.00112804	0.000935015	-0.00130544	-0.00154882	-0.00428693	8.53485e-06	-6.48896e-05	0.00016228	0.000275545	0.000707937	5.97606e-05	0.000621851	0.000555276	-0.00070872	0.00188388	-0.000903311	-3.3368e-05	0.00304479	0.000979067	-0.000150029	0.000112193	0.000486371	0.000197169	0.000524522	0.00123102	-0.000410552	-0.000471834	0.000150302	-8.35455e-05	1.49182e-06	0.00143009	0.000705079	-0.000735258	-0.00180543	-0.000179338	-2.2972e-05	7.778e-05	0.000333725	0.000553918	-0.000713672	0.00023835	0.000671894	-0.000313392	-0.000339156	7.04866e-05	-0.000276467	0.000171134	7.5584e-05	0.00114358	-0.00144767	0.000122751	-1.07457e-05	0.000151403	-0.000467395	0.000589396	-0.000132205	-0.00041899	-0.0246781	0.000919199	0.000175554	0.000424037	-0.000816114	-3.27116e-05	-0.000120565	9.77299e-05	0.000255376	0.000757421	0.000110049	-0.00102205	0.000414085	0.000275282	0.000146131	-0.000642996	0.000194714	0.00144927	5.32513e-05	-5.7703e-06	0.00890319	-0.000606749	-4.87646e-05	-0.00015852	0.00423145	0.000612906	0.00024131	-0.00233121	-0.00104257	7.93955e-05	-0.000155993	-0.000836647	-7.93138e-05	-0.000204381	-0.00100633	-0.000650434	-3.57227e-05	-5.35629e-05	-0.000246401	0.000106654	-5.20096e-06	0.000452676	-0.00224446	0.000185283	-0.0023432	0.000180209	0.00337243	0.00123381	0.000446029	0.000263701	0.0181598	0.000536994	1.24034e-05	0.000419657	-0.000503768	-0.000637908	-0.000107592	0.000332905	-0.00127124	3.5648e-05	-0.00077393	0.000283191	-0.000783263	0.000367328	-0.00355287	-7.71147e-05	-0.000458467	-0.00013987	1.87893e-05	0.000566	0.000530654	-0.000234691	-0.00034102	-2.37637e-05	0.000135636	0.00010505	-0.000282962	-0.000657735	0.000977625	0.00222352	-0.00153308	0.000345366	0.000667967	0.000911604	0.00018404	-0.00205493	0.0460117	0.00155012	0.000280415	-1.40348e-05	0.000192672	0.000662827	0.000294565	0.000308055	-0.00238289	6.53434e-06	0.0005449	0.00167894	0.00183354	-0.000456784	-0.00134684	0.000365184	-0.000426967	0.00171485	-0.00203108	0.000531848	-0.000590522	-6.63329e-05	-0.00157921	-0.00102475	0.000199312	0.000447511	0.000928084	0.000436932	-0.0099838	-0.000221958	-0.000568997	2.29162e-05	9.61083e-06	-1.07346e-05	0.000375987	0.000649377	3.78614e-05	-0.00400611	0.00095418	0.00291011	1.9469e-05	-0.00216171	0.000366688	0.000313818	-0.0028721	0.000145561	3.49507e-05	0.000265682	0.000131745	0.000332024	-0.00100409	0.000904426	0.00248073	0.00100664	0.000241429	-0.000250236	0.000126734	-7.82326e-05	-0.000701926	6.12856e-05	9.56726e-05	0.000303999	-0.000169006	0.000277581	0.000170081	5.18304e-05	-0.000208133	-0.000370446	-2.8216e-05	9.23224e-05	0.000668365	-0.000715194	0.000388088	6.08216e-05	0.00231045	6.63619e-05	-0.000438965	0.00101879	0.000252711	0.000485648	-0.000582494	0.000465759	-0.000490367	0.000568219	-6.57987e-05	-5.58731e-05	0.000217775	0.000459718	-6.97854e-06	0.000341438	0.0405719	-0.000923405	0.00035579	0.000482163	-0.00681181	0.000102196	-6.49683e-05	-0.000607195	0.00145393	0.000205912	-2.85595e-05	0.000369452	-0.000532959	0.000411152	0.00111012	-7.25457e-05	0.000309485	0.000183933	-7.59896e-05	4.22067e-05	0.000663385	-0.00123458	-0.000103875	7.08426e-05	-0.00212563	0.000293908	-0.00021067	0.0797722	-0.000298835	-7.93302e-05	7.60283e-05	-0.000333654	-7.19155e-05	0.00051396	-0.000147672	2.86427e-07	-0.00144055	0.000252565	0.000353498	-2.98589e-06	8.18812e-05	0.000720754	0.000434236	0.00132324	0.000111322	0.000159256	0.000169387	-0.00277096	0.000189404	3.65891e-05	-1.45092e-05	-0.00176237	-0.00075736	-0.000968378	0.000171294	0.000283737	-0.0304413	0.00475197	-0.0156605	0.0016358	0.000349515	3.46458e-06	-0.000484538	-0.0121602	0.000182394	-2.8182e-05	1.59116e-06	5.88284e-05	-0.00314393	0.000563378	0.000220766	0.000210383	-0.000326373	0.000270729	-1.3776e-05	-0.00115307	0.00048991	-0.000475708	0.000129924	-0.00109047	-0.00168782	-0.000776794	0.000187785	8.77088e-05	0.00112604	0.00246917	-0.000157513	0.000281722	3.1132e-05	6.42907e-06	8.38701e-05	0.000218032	0.00010597	0.000176268	7.37705e-05	0.000130499	0.00231754	-0.000229705	4.63194e-05	0.000342431	-6.28765e-05	1.19095e-05	3.89289e-05	-0.000942278	0.00228143	0.000212827	-0.000205137	-0.00282468	1.99201e-05	-0.00150302	-0.00127907	-0.000191805	0.000402266	-5.43123e-05	-0.000603038	0.00135921	0.00414094	0.00057986	-0.0237458	2.15121e-05	0.00180463	-0.00373146	-0.000509911	-0.000741888	2.8598e-05	-0.0015014	-0.000748629	6.26479e-06	7.21115e-05	-0.00239163	-3.51805e-05	0.000856795	-0.000396154	-0.00168578	-0.000277529	0.00108485	-8.71743e-05	0.000169439	-0.000267236	1.80283e-05	-0.000252499	-0.000192535	-1.30392e-05	0.000597833	-0.000814033	-0.00059846	0.000397864	0.00109381	-0.000128093	0.000173956	-0.00159096	1.32101e-05	0.000161129	-6.90203e-05	0.00076751	6.34375e-05	-0.00028486	-0.000171351	2.58541e-05	0.000627789	-2.46208e-05	0.000674932	-0.00109854	-3.50953e-05	0.000406225	0.00069071	7.82313e-05	0.000117598	0.00823541	0.00056407	-0.000539302	-4.73939e-05	5.02178e-05	-6.08619e-05	0.000654901	0.000423025	-0.00136004	0.00259358	-0.00192231	-8.19741e-05	5.43748e-05	0.000794093	0.00269593	-5.12862e-05	-0.000512697	-0.000563137	0.00119795	0.000398331	-0.0405575	-1.07035e-05	2.58763e-05	-0.00266183	0.000227262	-0.00293181	0.000599332	0.000108059	-5.39554e-05	0.000138333	0.000188053	0.000468799	0.0004849	0.000465426	-7.07652e-05	0.0283521	0.00228891	0.000262407	0.00318198	0.000111782	0.000205072	7.18521e-06	-0.00139923	-4.56835e-05	0.000730991	0.00142769	-0.000446145	-0.00280633	6.69078e-06	-0.000186466	0.000759439	0.000686284	-5.1663e-05	0.000983477	0.00218327	0.000191296	0.00324769	-0.00168147	-0.00126708	-0.00228246	9.5424e-05	0.000670364	-0.000599617	0.000180598	-0.000362593	0.000849266	-0.00113301	6.81245e-05	-0.00263837	-0.00145602	0.000253217	0.000498032	-0.000345755	-0.000625251	-0.000533731	-0.000643632	0.00301558	2.17478e-05	-6.3876e-05	9.68561e-05	-0.00108337	-0.000815539	-0.000121951	-0.000438934	0.000508738	-0.0017864	-0.000128566	-0.000244405	0.000312145	9.02357e-05	4.77876e-07	0.000714083	0.00370288	0.000794941	0.00183607	0.000449402	-0.000258945	7.52758e-05	6.61317e-05	0.00126893	0.000701587	-0.000181024	-0.00804163	-0.000253215	0.00020237	0.00033434	7.10954e-05	0.00105307	0.000366814	0.00102527	-0.000253917	0	-2.13303e-05	0	-0.00195298	0	0	0	-4.5601e-07	0.00383928	0.00135355	-0.00570299	0	-0.00587207	0.00291887	4.37845e-05	0	-5.07563e-07	0.0388982	-0.00370782	0.00572234	-0.00106726	0	0.011792	2.02702e-06	0	0.00417887	0.000106689	-0.00607243	-0.00014545	0.0599367	-0.00362477	0.0286645	0	0	3.75012e-05	0	0	-0.0193026	0.0174089	-0.0192969	0.0136618	-0.000101999	-0.00164421	-0.0256493	-0.00227893	0.00352921	0.00778981
x30MCx1174	0.00242414	0.0111158	-0.00733758	-0.00186329	0.111968	-0.00206199	0.0043709	-0.00010079	-0.000459533	0.00968353	0.00146977	0.000117475	0.0020097	0.00852812	-0.0802953	0.00375405	0.00766269	0.00574776	0.000273491	0.00911256	0.00315397	0.0012537	0.0330331	-0.0322357	0.0325481	-0.0111763	0.00400422	-0.00836248	0.00842761	0.0148715	0.0186827	-0.0237542	-0.00730855	0.00274928	0.0600531	0.00450949	-0.00351782	-0.0126185	0.0110212	0.000279926	0.0018233	0.00997718	0.0057168	-0.00109352	-0.00211958	0	-5.00836e-05	-0.00106759	0.00522499	0.0220579	0.00219267	0	4.78524e-06	0	0	0	0	-2.27627e-05	0	0	0	0	-2.75798e-05	0	-0.000100314	0.00784045	-0.0296368	0.024188	-0.012806	0.0423765	0.000781333	0.070904	0.0171435	-0.00856385	0.00574698	0.000283874	0.0522148	0.0112315	5.8638e-05	-0.0136726	0.0360236	0	-8.42604e-05	-2.65802e-05	0	0	-0.000799838	0.0109256	0	0	0	0.00102113	-0.0198122	-0.00819051	0	0.000543759	0.00187538	0	0.00583285	0.00164129	0.249025	-0.00131091	-2.87477e-06	-0.00053092	-0.00285686	8.40056e-05	0.00045125	0.00296829	0.00114527	0.0347419	0.000604712	5.22873e-05	0.000323165	8.0047e-05	-0.00502693	0.000232109	5.93058e-05	-0.00951429	0	0	0	0	0	0	0	0.0249865	0	0.000688786	0	0	0.0346575	0	0	0	0	0	0	0	0	0	0	0	0	0	0	0	0	0	0	0	0	0	0.000181128	6.13826e-05	0	-0.00551509	0.00341439	4.67493e-05	-0.000227573	-2.71314e-06	0	0	0	0	0.0148029	0	-3.89662e-05	0.00688007	0.00038552	0	0.00148794	0.000161743	1.18201e-05	-1.19904e-05	0.00674985	0	0.00769214	-1.91538e-05	0	-0.00118429	0	0	0	0.034811	5.5454e-05	0	-0.0516176	-0.00396217	-9.17834e-07	-0.00339563	-5.35044e-05	1.43125e-06	0	0	-5.00401e-05	0	-2.54289e-05	-1.52842e-05	0	-0.00354294	0	-0.000230402	0	0.00588473	0.00251996	0	0	0	0	0	-0.00076321	-0.000163499	0	0	-0.00533634	0.000576953	0.0219901	0	0	0	0	0.00714657	0	-0.0122982	-0.000734497	0	0	0	0.0200418	0.00389091	0	0	0	0	-0.000768854	-0.00794595	0	1.25979e-05	0.012252	0.00038909	0.000907154	0.10472	6.15337e-05	0.0409276	0.000656262	-0.00278836	-0.0102133	0.000139291	-6.86592e-05	0.00032246	0.00340326	-0.00219327	0.000470586	0.000247913	-9.10601e-06	-9.48193e-06	5.34788e-05	-0.000254074	5.92017e-06	0.000260898	-0.00340896	-0.000231474	2.61084e-05	-3.35259e-05	2.75384e-05	0.0148168	0.000517445	0.000766054	-0.0212966	-0.0214446	0.00191361	0.0012481	0.00896519	0.0249472	8.36441e-05	-0.000146325	0.0303719	0.000991056	0.0227857	-0.0295213	-3.07251e-05	-0.00590695	-0.0305873	0.00183776	0.000461665	-0.00297519	0.000499512	0.00937551	0.0210775	-0.0128701	0.0034808	0.00699572	0.00120939	0.0325396	0.0104986	0.00231752	0.000162007	0.0309189	-0.0031567	0.00057489	0.000954722	0.0190401	0.00180756	0.000458905	1.15783e-05	-0.00963094	0.00130502	0.000138749	0.0255227	0.00224578	-0.00232536	0.000320469	0.0004799	-6.74182e-05	-0.00223278	0.000374752	-6.68144e-05	7.08554e-05	0.000844286	0.000753706	0.00402085	-0.00113042	0.00100746	-0.000143989	0.0036486	0.000403067	0.000899631	-7.85355e-05	0.000377338	5.16966e-05	0.00039324	0.000445198	0.000662699	0.000122582	0.000143061	-0.00303773	0.00143291	-0.000122528	-0.00170961	0.00155507	0.000301071	0.013052	-0.00186464	-4.08241e-05	0.000188353	-2.42235e-05	0	0	2.75856e-05	0	-0.00146357	-0.0455343	-0.000120794	-0.000454112	-0.00200574	-0.0190822	-0.00147395	-0.000630082	-0.00281028	0.000340488	1.955e-05	-0.000123837	4.53547e-05	0.00202796	0.00298454	-2.09773e-05	0.000519546	0.00135024	0.00100282	-0.0262151	0.000281581	0.000583662	-0.00119348	-0.000401756	-0.000938846	-0.000266614	-0.00132216	0.000287579	-0.000488996	-0.000554433	-0.0289508	0.000268947	-0.000258065	0.0012276	0.000286595	2.68952e-05	1.68346e-05	-0.00108408	0.000460281	1.31492e-05	0.00155735	-2.34927e-05	-0.00024472	-0.035602	0.0108048	0.0535022	-0.000154454	-0.00048786	0.000560938	0.000496822	0.000378202	3.97236e-05	0.00758983	0.00202819	0.000183652	-0.000851771	-0.0162045	-0.000140772	-0.000203815	-0.000552727	0.000487392	3.34218e-05	-1.67946e-05	0.000897252	0.000192203	-0.00679263	0.000585186	-0.000833837	-0.000164685	-0.000150506	-0.000850242	-0.00233577	-0.0137233	-0.000725086	-0.0135209	4.62482e-05	-0.0025478	-0.000181564	0.0027706	-4.19757e-05	-0.000573677	-0.000222113	0.000952758	-0.000740906	-0.00640153	4.48385e-06	4.4479e-05	-0.00429766	-0.00313983	-0.00671372	0.00294175	-0.00229937	2.7852e-05	0.000248164	-0.0600171	0.000118756	-0.046206	0.00934343	-1.57201e-05	-5.91499e-06	-4.81151e-05	0.00100309	-0.000408091	2.13443e-07	0.000417528	-0.00111893	0.000136654	0.00059147	-0.000213874	-0.00878645	-0.0232518	-0.000480503	3.29771e-05	-0.000107547	0.000184265	-0.000184158	NA	NA	NA	NA	NA	NA	NA	NA	NA	NA	NA	NA	NA	NA	NA	NA	NA	NA	NA	NA	NA	NA	NA	NA	NA	NA	NA	NA	NA	NA	NA	NA	NA	NA	NA	NA	NA	NA	NA	NA	NA	NA	NA	NA	NA	NA	NA	NA	NA	NA	NA	NA	NA	NA	NA	NA	NA	NA	NA	NA	NA	NA	NA	NA	NA	NA	NA	NA	NA	NA	NA	NA	NA	NA	NA	NA	NA	NA	NA	NA	NA	NA	NA	NA	NA	NA	NA	NA	NA	NA	NA	NA	NA	NA	NA	NA	NA	NA	NA	NA	NA	NA	NA	NA	NA	NA	NA	NA	NA	NA	NA	NA	NA	NA	NA	0.000233941	-0.0011214	-0.00837283	-0.000103378	-0.00234819	-0.00121068	-4.75258e-05	-0.000218618	0.00359636	2.01481e-05	-0.000301551	-0.00109674	-0.00292795	0.00157075	0.000516161	2.83444e-05	-0.000108047	6.57653e-05	-5.74205e-05	-0.000258041	-0.000115662	0.000149881	0.000547066	1.95227e-05	0.00106808	0.00239606	0.000214974	-0.000218574	-0.00145273	0.00137066	-0.000621457	0.000279963	0.00258085	-0.00366216	-0.000242401	0.00242274	7.16873e-05	0.000859287	-0.000285624	0.00109886	-0.00156181	0.000423529	-0.000729708	-0.00309358	-0.00050224	-0.000411792	0.000719923	-0.00225488	0.000484382	-0.000908071	0.0018123	0.000816238	0.000111739	-0.000826392	-0.000247661	-0.00095831	-0.00150965	-0.000178513	0.00127537	0.00119073	0.000923683	0.00272547	0.00363687	6.46905e-05	0.000847214	-3.03478e-05	-0.000706159	-0.0018365	-0.000544067	0.00142059	-2.40878e-05	8.80958e-05	0.0140405	-0.000143006	0.0012553	-0.00210161	2.40066e-05	-0.0164625	4.73844e-05	-0.00100494	-0.000724279	0.00293621	-0.000273843	-0.000377602	-5.26487e-05	4.25814e-05	-5.35987e-05	-0.00143794	-0.000147005	0.00203637	0.00185669	-7.76632e-06	-6.35707e-05	-0.00231506	0.000273792	-0.000311754	-0.00232999	0.00418727	-0.00473071	0.000430679	0.0034335	-0.00585499	-0.00535622	0.000369593	-0.000196913	0.000354498	6.4314e-05	4.17788e-05	-0.00913565	0.000335295	0.000373009	-0.012385	1.10558e-05	7.45117e-05	-5.26411e-05	0.000448788	-0.00013303	5.61206e-05	5.94722e-05	-0.000252004	0.000580631	6.49471e-05	0.000394652	-0.000223902	0.00250731	-1.75297e-06	7.80748e-05	-0.000874911	0.000614798	1.87523e-05	-0.00152016	1.8703e-05	0.00155549	0.00059435	0.000364088	0.00426005	-4.78553e-05	0.000180472	0.000545353	-0.000132716	4.82758e-05	-0.000757311	-0.00771296	0.000449645	-0.000304939	0.00157405	-0.000853129	-0.00881739	-3.2729e-05	0.00120551	8.30266e-07	4.01493e-05	0.000103013	0.00208053	-0.00153162	0.00688446	-1.74069e-06	0.00318001	6.72061e-05	0.000227481	0.000997023	-0.00464379	-0.00215565	0.000137353	-0.000830062	0.00294282	-6.73592e-05	-0.000116826	-0.000335474	0.00229424	-0.00140509	-0.000215348	0.00440792	9.33812e-05	0.000331728	-0.00116129	0.000457725	0.00361951	-0.000443368	-1.39391e-05	-0.000151206	0.00187855	0.0001258	0.00119266	0.0109691	-2.70529e-05	0.00179608	0.000572315	0.0015301	-0.000348446	-2.92704e-05	-0.000186328	0.000211748	0.000120447	-0.00463546	-0.00158498	0.000781439	0.00275434	0.000464378	-8.14872e-05	-0.000424291	-0.000153288	4.74229e-05	3.57367e-05	0.00213155	-0.000680084	0.000681397	0.000416749	0.000107781	1.75e-05	0.00374932	0.000489644	0.00014749	0.00184271	2.25341e-05	0.000122362	0.00013809	0.000425519	-0.000322978	-0.00111848	0.00075479	0.000495335	3.44749e-05	-0.00027851	-0.000149431	0.0014801	0.000237293	-4.07345e-05	0.00680005	-0.000542585	0.000276325	2.68518e-05	-1.65117e-05	0.000122567	0.000576866	0.00171465	0.000941935	0.00477163	-0.000853921	0.000100074	0.000742383	0.000400184	1.99812e-05	5.50284e-05	4.92333e-05	7.02444e-05	-0.000149403	0.000128669	0.000276424	-0.00034889	-0.000666358	0.00126534	0.000940087	-0.000319528	-0.00163305	-5.791e-05	1.99762e-05	0.000458056	-0.000131523	2.94683e-06	0.000160642	-0.000615066	-0.00042623	0.000110788	0.00455518	0.000740612	1.82037e-05	-0.000159436	0.00247209	6.1563e-05	-0.000561064	0.00183224	7.41752e-05	-0.000403534	0.000172635	-0.0016573	1.03982e-05	0.000382022	0.000108394	-0.00609115	-0.000818158	0.000647197	-0.000816151	0.0131745	0.000576666	0.000244871	-1.3573e-05	-0.0147968	0.00036592	3.23128e-05	0.000714417	-0.00063147	-8.12328e-05	-3.64376e-05	0.000690142	0.00022048	-6.98788e-05	0.000532341	0.000813791	-0.000882613	0.000261445	0.00209485	9.30074e-05	-0.000776197	-0.000118074	0.00218498	0.00067886	-0.00234393	8.91693e-05	-0.000139574	-3.41467e-05	0.00069167	0.000408679	0.000405661	-0.000214869	0.000678874	-0.00254483	-0.000582287	0.000278869	0.00101035	-0.000717279	0.00133578	0.000195736	-0.0213221	-0.000518294	-0.000385797	-0.000253197	0.000163284	0.000468236	0.000298365	0.00214831	0.00248146	0.000180495	0.00177945	-0.0044038	-0.000410433	-9.40093e-05	-0.00215303	0.000321988	0.000370012	0.000910585	-0.000277355	-0.000510022	-0.000584196	-9.71552e-05	-0.00787529	-0.000469802	0.000351975	0.00186175	1.52919e-05	0.000188826	-0.00621167	-0.000386382	-0.000406123	0.000759972	0.000241336	0.00019939	0.000368964	-0.00113706	0.000688962	-0.00675062	-0.00434394	-0.00109761	-0.000152891	0.000175685	-0.00182776	0.00030173	0.00218729	-0.000261478	4.01568e-05	-0.00100625	-1.85949e-05	-1.80787e-05	-0.000570552	-0.00204081	-0.00555819	0.000731874	0.000859553	0.000262141	-0.000131742	-0.00019415	-0.000723715	3.32837e-06	9.04882e-05	0.000484238	0.000923278	0.00065867	0.000586382	0.000128306	-0.000509061	-0.000457075	-0.000148508	4.9261e-05	-0.00282113	0.00023298	-0.0025207	6.71843e-05	0.00576766	0.000365037	0.000194687	-0.000745238	8.26801e-05	0.000544511	0.000508725	0.000142159	-0.000217309	0.000517583	-0.000198793	-0.000236974	0.000587243	-0.0102992	0.000619275	0.00194566	-0.0330706	0.000922435	-5.21218e-05	0.000231043	0.000631227	0.00017214	-0.000107112	-0.00165063	0.00185159	0.000517093	1.69358e-05	-0.00039186	-0.000538508	-0.000126433	-0.000715036	-0.000911386	0.000786787	-0.000600652	0.000221023	-0.000412735	-0.000574057	-0.00174905	-8.26761e-05	-2.28964e-05	-2.081e-06	-0.00352215	1.49966e-05	-0.0683688	0.00106832	4.09285e-05	-0.000215323	0.000305272	-7.40778e-06	0.000374648	4.91583e-05	-2.17811e-05	0.000532908	0.000677457	0.000340933	7.50778e-05	6.24215e-05	0.000450992	0.000141497	0.000473424	0.000266706	-0.000150919	-0.00157703	0.000168756	-3.00191e-05	5.46752e-05	1.68022e-05	0.000150975	0.000750983	-0.0010594	-1.45424e-05	0.000322082	0.00139995	-0.00308429	-0.00612277	0.00461107	0.000479552	-0.00033084	-0.000204292	-0.0171569	0.000264688	6.6877e-05	-0.000101531	0.000150424	0.00311565	0.000131732	0.00113604	-0.00046431	-0.000930293	0.00229175	-9.12712e-05	-0.00114902	-7.33987e-05	0.000550631	0.000294198	-0.000505759	-0.00102602	0.000300159	-8.49791e-05	-0.00031186	-0.000666923	0.0070156	0.000118615	0.000388855	8.45241e-05	-0.000973697	4.01353e-05	-0.000563951	4.65429e-05	6.18796e-05	-0.000493582	-0.000492924	-0.000304633	-0.000351837	-0.000318685	-0.00143659	-0.000118679	3.85932e-05	-7.05898e-06	-1.79478e-05	-0.0022025	0.000897352	0.00110298	0.000871587	1.1359e-05	0.00085393	-0.00106119	0.000426762	0.00125301	-0.000467302	-0.000328801	0.00015084	0.00479143	0.00156774	0.00335138	-0.000909193	0.00175524	0.00466579	-0.000452542	0.00216621	2.01109e-06	0.000945771	0.00027426	0.000243868	0.000232862	-0.00291457	-4.72298e-05	0.000905671	0.000144288	0.000148075	-0.00039511	0.00122457	-2.78922e-05	3.84064e-05	-0.00261935	2.54113e-05	0.000119878	-0.00140628	0.000204716	-6.27116e-05	5.74875e-05	0.000517414	0.000651402	-0.00124661	0.000554947	0.000132085	-0.000237919	0.000121753	0.000207651	0.000253735	0.001475	0.00110636	-0.00120358	0.000283697	-6.31005e-05	-0.000218262	-9.98394e-06	-0.00045644	0.000618927	-0.000356672	-4.90604e-05	0.000965321	-1.69493e-05	-0.000108253	0.00501514	0.00055511	0.000989817	-0.000438953	0.000250449	-0.000464926	-0.00142586	0.000533642	0.000475793	-0.0012079	9.1461e-05	-0.000384552	-5.30714e-05	0.00133282	0.00870025	0.000133411	4.88551e-05	0.000200748	0.00292446	0.0013508	-0.0148933	6.27491e-06	-0.000144691	-0.0134928	-0.000246415	-0.00251219	-0.00170603	0.000107345	-6.90479e-05	0.000104495	0.000553085	0.000182528	-0.000420034	-0.000132256	0.000519766	-0.0111548	-0.00117024	-0.000383053	0.0044443	0.000208896	0.000261277	0.000107432	0.0160299	-0.000451666	-0.000397159	-0.00374398	0.000368761	0.0003891	-0.000117577	-6.50293e-06	0.000350268	-0.000632222	9.28262e-05	0.00157253	0.00175879	0.000533921	-0.000328668	-0.00181165	-0.00140383	-0.00466394	-0.000155977	0.00244858	-0.000388352	-2.5286e-05	-0.000426854	0.00107452	0.000439731	4.70567e-05	0.00256991	0.00225626	8.88477e-05	0.000637398	2.224e-05	-0.00171857	-0.0014949	-0.000187247	0.0030852	9.79531e-05	1.83083e-05	0.000397047	-0.00262493	0.00178299	-0.000298555	-0.00144904	-0.00332164	-0.00044943	0.000680152	-0.00017735	0.000800401	-0.000549153	7.26533e-05	-0.000754914	-0.00288314	-0.00242236	-0.00223411	-0.000150065	0.000435102	9.98023e-06	-0.000226926	-0.00137147	0.000623117	-0.000706436	0.00881928	-0.00458785	-0.000512624	-3.71405e-05	-0.00122208	0.000384818	0.000386583	-0.000450996	-0.000336992	0	6.67419e-05	0	-0.00149945	0	0	0	-3.43613e-07	-0.000438012	-0.00297732	-0.00338145	0	0.0012629	-0.0472106	4.81004e-05	0	-5.94628e-07	0.049161	0.0312948	-0.00841822	-0.000406626	0	0.0447269	2.45071e-06	0	0.00472929	0.000183685	0.0577941	-8.8873e-05	0.038997	-0.00196521	0.0508263	0	0	1.07413e-05	0	0	-0.000674536	0.044715	0.0992119	0.00850568	0.00295303	0.0120216	-0.00439214	-0.00157443	0.00942878	0.00897552
x30MCx3214	0.00371317	0.0142941	0.00176347	0.00103983	0.0430108	0.00126723	0.00667393	-0.0001449	0.00874969	0.0588067	0.00119776	0.000187667	0.00286848	-0.00742482	-0.0275124	0.00712354	0.00876861	0.00855278	0.00115813	0.00909663	-0.00722253	0.00232828	0.0589134	0.00515989	0.0379776	-0.0108264	0.00377691	0.0113799	-0.0107421	-0.00112282	0.018856	-0.016689	0.000108759	0.00314277	0.0743523	0.00289124	-0.0039406	-0.00996365	0.0109765	0.000501936	0.00453574	0.00610496	0.00566097	-0.000279698	0.00646394	5.78011e-05	-2.51933e-05	-0.000151282	0.0086137	0.0248782	0.00511735	-2.02564e-05	0	0	0	0	0	0	0	0	0	-4.01929e-05	0	0	-7.65642e-05	-0.000387652	-0.0281169	0.0310012	0.0168741	0.0527462	0.000384468	-0.00864058	-0.00216739	-0.0116008	0.00463658	0.000452902	0.048429	0.00854964	-4.68544e-05	-0.0134833	0.0370138	0	-0.000120652	-1.7998e-05	0	0	-0.00120023	-0.00628246	0	0	0	0.00115099	0.00647494	0.00545364	0	0.000466329	0.00300405	0	0.00595968	0.000261056	0.327087	-0.00131027	6.25003e-06	-0.000544035	0.0241794	4.55214e-05	0.00051765	0.00235876	0.00142443	0.0389145	0.000957088	9.16506e-05	0.000144354	0.000200938	-0.00346438	0.00032447	6.29311e-05	-0.00639458	0	0	0	0	0	0	0	0.0246758	0	0.000183514	0	0	0.0396311	0	0	0	0	0	0	0	0	0	0	0	0	0	0	0	0	0	0	0	0	0	-0.008186	8.60633e-05	4.65099e-06	-0.00243091	0.00455987	5.83347e-05	-0.000267123	-2.34782e-05	0	0	0	0	0.0198154	0	0	-0.0137484	0.000123624	0	-0.00162627	-2.51992e-05	0.000108499	1.18619e-05	0.00766171	0	0.00897007	-3.8353e-06	0	-0.000285741	0	0	0	0.036185	0.000219491	0	-0.0514535	-0.00609106	-4.31818e-06	-0.00432574	-0.000419942	-0.000184933	0	0	-7.58042e-05	-9.03181e-07	-6.79065e-06	-3.55703e-05	0	-0.00318737	0	-0.000383809	0	0.00858994	0.00178954	0	0	0	0	0	-0.000776661	-0.000121212	0	0	-0.00577441	0.000642312	0.0228909	0	0	0	0	0.00811792	0	-0.01164	-0.00115087	0	0	0	-0.00211913	-0.000652191	0	0	0	0	-0.00180115	-0.00807911	0	-6.40331e-06	0.0118836	-0.000259536	0.000771243	-0.0183244	5.80439e-05	-0.000920999	0.000787828	-0.000142427	-0.00841854	-5.63572e-05	-9.41263e-05	0.000673132	0.00605107	-0.000169018	0.000751707	0.000404141	-9.10601e-06	-1.19224e-05	-4.07984e-05	-1.75324e-05	-0.000281151	0.000374154	-0.00435755	-0.000280874	0.000646232	0.00108722	-4.33065e-05	0.0259363	-0.000453795	0.000344492	-0.016002	-0.0221607	0.00646827	-0.00890053	0.00496882	0.0282676	9.68149e-05	-0.000300946	0.0324058	0.00091949	0.0259943	0.0465427	2.78306e-05	-0.00571107	0.0625814	0.00122705	0.000116084	-0.00240202	0.000643403	0.011326	-0.00828357	-0.0114079	0.00489011	0.00568976	0.000544032	0.00267222	-0.0182899	0.00432145	7.78088e-05	0.0401359	-0.00167409	0.00115695	-3.94782e-05	-0.000898443	0.0004944	0.000311896	-0.000525939	-0.00794491	-0.00169504	-0.000146459	0.0328708	-0.000707691	-0.00267926	0.000329317	0.000652972	-5.0313e-05	-0.00911717	0.000764292	7.25608e-05	7.39292e-05	0.000985384	0.000645689	-0.00611965	-0.00236906	-0.00574643	0.000195368	0.00257688	-0.000124027	0.000785786	-0.000286989	0.000118993	7.8914e-05	0.000655419	0.0014028	0.00120775	0.000152154	0.000145672	0.0031927	0.00199046	-9.96437e-05	-0.00292168	0.000646701	0.000442223	0.0131574	-0.00185916	0.00183942	0.000235152	2.3362e-06	0	0	8.9727e-06	2.36416e-05	-0.000661884	0.0263023	0.00037214	-0.00043932	0.000162446	0.000169321	-0.00140451	-5.13314e-06	0.000124012	-0.00146269	4.7297e-07	-0.00018103	-1.55213e-05	-0.0644688	0.00339284	0.000247343	-0.000701542	-0.00298998	-0.000494061	0.00900167	0.00061903	0.000634052	-0.00129775	-0.000113054	0.00056362	-0.00068134	-0.000489466	-0.000197879	0.00275709	-0.000965878	0.0158834	-9.69889e-05	-0.00113382	-0.000616583	-0.00100812	2.6279e-05	-0.000304094	-8.4143e-05	-0.00164517	-0.000580862	-0.000109463	1.28078e-05	-0.000580135	0.00512904	-0.0691972	0.0434588	0.000104668	-0.00156538	-0.000282615	-0.00032226	-0.00097304	-0.00095724	0.00767484	-0.00664921	-2.89596e-05	-0.000445508	-0.00276134	-0.000912355	-6.99411e-05	-0.00906367	-0.000671444	-4.00623e-05	-7.97289e-05	-0.00010256	0.000326793	0.000288194	-0.00256199	-0.000641319	-0.000355162	6.25198e-05	-0.000783703	0.000251252	-0.00156395	-0.000615715	0.0150222	-3.31228e-05	0.00175673	-4.28584e-05	-0.0037461	-3.56798e-05	-2.91021e-05	2.68384e-06	-0.00475622	-0.000106594	0.00707905	-4.86913e-05	-0.000704075	0.0143438	-0.00318013	0.0171817	-0.000469746	-0.00138857	-0.000973452	-0.000558318	0.00257666	-0.0014125	0.00107662	0.00866705	2.0528e-05	-0.000391847	-0.000182493	-0.000244789	-8.63594e-05	1.49612e-07	0.000442594	5.49163e-05	0.000831137	-0.000685448	0.00119519	-0.00021204	0.00622537	-7.73514e-05	1.65317e-05	-0.00245383	-0.000226805	0.000179321	0.00986684	0.00283244	0.000624092	0.00453924	-0.00105751	0.00325369	0.00439378	0.00882633	-8.2305e-05	-0.00130814	-0.000213897	0.000597735	-0.000746026	0.00105047	0.000891386	0.000784302	0.00102998	0.000475624	0.0018444	0.00100227	-0.00547652	0.0543912	-0.018991	-0.0144872	0.000418117	0.00344953	0.000243341	0.00107042	0.0125967	0.000634028	0.000334894	0.000171992	0.00128602	0.000903579	-0.00762816	0.0017193	0.00262259	0.00398428	0.00444545	0.00318911	0.00180621	-0.0469068	-0.00189109	0.00230234	0.00198598	0.00325837	0.00226967	-0.000528416	-0.00694594	0.000143538	0.000827017	0.000687946	-0.0160364	-0.00343773	0.00044741	0.000132417	0.00826132	0.0268261	0.027043	-0.000764097	0.00618605	0.0001073	0.00614929	0.00699307	-0.00108952	0.00143138	-0.00562074	0.00102308	-7.62853e-07	0.00457284	0.00169253	0.00749288	0.000538986	0.000653762	-0.00566504	0.00118995	0.00908042	0.000836957	0.00858665	0.00251549	0.000716814	0.00392827	0.0243103	0.00612655	0.00264194	0.00348187	0.000367807	-0.00102722	-0.00254627	0.00234496	0.000604423	0.0552412	0.00020586	0.000569463	0.00253945	0.00139792	-0.00294723	0.000208878	-0.0012689	0.00212991	-0.00166067	-0.00207511	0.000775515	0.00271568	0.00126648	-0.0017907	0.00415555	0.000150296	-0.00169812	0.00195664	0.00432934	0.048777	0.0141873	0.000241006	-0.0058644	-0.000192147	0.000365171	0.00346113	0.000150434	-0.000368446	0.0012135	-4.97495e-05	-7.24096e-05	-0.000797078	-8.72572e-05	0.000116491	0.000108458	-0.000751386	-0.00150397	3.55481e-05	8.85897e-05	5.55402e-05	6.52078e-05	-0.000505621	5.11187e-05	0.000918843	9.94929e-05	-7.49994e-05	0.000229314	9.50402e-05	0.00230385	0.000363481	-7.23123e-05	-0.000670929	-0.000227495	-0.000377224	-0.000411075	-0.00257876	-0.000744276	9.35169e-05	-0.000838347	3.04504e-05	-0.0120974	0.000268052	0.0013875	-0.00164037	0.000609165	9.66651e-05	0.00467954	-0.00049217	0.000526383	-0.000221561	-0.00204372	-0.00188566	0.000553258	-6.33069e-05	0.000386796	0.000222488	0.000340062	0.00157788	-0.000409629	0.00214625	0.000637947	0.00115545	-0.000872275	-0.000361017	-0.00142033	-0.00130818	0.000854491	0.000771192	-0.000428114	-0.000299491	-0.000216161	0.00018486	0.00187112	-0.000152943	9.29021e-06	0.0111121	0.000457209	0.000487548	-0.00133592	-0.000359925	0.00187566	0.00376457	0.000845976	-0.0016796	0.00482819	0.000787812	0.00180575	0.000774923	-0.000361763	4.99945e-05	-0.000439436	-0.000194015	0.00162262	0.000993301	4.00349e-05	-0.000813108	0.00328065	0.000395378	0.000290767	0.0105489	0.00102139	0.00178883	7.74225e-05	-0.0107073	0.00107108	0.0012648	0.000288842	-0.000177664	0.000349962	0.00216722	-0.000155013	-0.00177116	0.000279657	-8.87224e-05	0.0160337	0.000352522	-0.000371205	-8.59176e-05	-0.000126138	0.00203964	-0.000106287	-9.61034e-05	-0.000157495	0.000687529	-0.000196941	4.5184e-05	-0.000652042	0.00314023	0.000384763	0.000102628	-0.00197707	0.00107525	1.61246e-05	0.0003924	9.22142e-05	-0.000398648	0.000497982	-0.00584479	-7.98287e-05	8.04549e-05	0.0008052	0.00105925	-0.000111149	-0.000233795	0.00019138	0.00851791	-0.000711495	-9.61067e-05	0.00362007	0.000917159	-0.00373392	1.00134e-05	0.00230883	3.37465e-05	2.87268e-05	0.00161505	-0.000780095	-0.000455761	-0.00442868	-0.000185132	0.00192184	2.87173e-05	-0.00320456	-0.00382934	0.00199526	0.00425547	-1.82665e-05	0.000404267	-0.00294389	0.000429989	1.34709e-05	-0.000278412	-0.000334099	-0.000178978	-0.00072417	0.0020228	0.00021996	-0.000319699	0.000700304	-0.000624254	-0.000740371	-0.000424293	-1.95374e-05	0.00133732	-0.00168852	0.00107563	-0.000967126	-0.00272967	-2.39629e-05	0.000663989	-0.000698322	0.00165424	-7.96733e-05	-3.56171e-05	0.00147453	0.000154283	0.000164803	0.00133047	-0.00130481	-0.00078389	0.00540183	0.000432449	3.70649e-06	-5.61825e-05	-1.80398e-05	0.000103484	0.000141836	-0.00220089	0.00294293	-0.000644071	0.00048187	8.69531e-05	1.22579e-05	0.00103655	0.00215262	8.52411e-05	0.0010338	3.85809e-05	-0.000141513	0.000303079	0.000519372	-0.000194607	0.000549306	-0.00407896	-0.000300032	0.00181613	0.00503169	0.000309482	0.000176416	0.000123186	0.00023389	-0.0024642	0.000799807	-0.000554314	8.24227e-05	-4.86671e-05	-0.00109402	0.000347021	-0.00319371	0.00103216	0.00285614	0.00036207	0.000137545	0.002006	2.2037e-05	-0.000485188	-6.39302e-06	0.000167578	0.000105965	-0.000179982	-0.000679787	0.000138621	0.000149692	-0.000718825	0.0008095	-0.000259859	-0.000708144	-0.00103307	0.00141021	6.64311e-05	-0.0141141	0.000472736	9.77971e-05	-0.000169498	-0.00176907	0.000466148	-0.000590518	-0.00279849	0.00140114	0.000174944	-0.000140047	-0.000991255	-6.33942e-05	-3.76287e-05	-0.00102177	6.10296e-05	-4.81673e-05	0.000160478	0.00164962	-1.56464e-05	0.000294454	4.07667e-05	-0.00249191	7.6795e-05	-0.00269867	0.0011174	-0.00201819	0.00140675	0.000841624	-1.03458e-05	-0.00598272	-0.00112808	-0.000223986	-0.00185414	0.000768646	-0.000416136	2.29372e-05	0.000652792	-0.000800528	0.000179107	0.000622758	-0.00115599	0.00152398	0.000181078	0.000813989	-0.000254216	-4.23303e-05	0.000629099	-0.00107457	0.00041751	-0.00107089	-0.000106864	-0.000186681	-1.98189e-07	-0.000209878	-0.000500364	0.000489361	-0.000516433	0.000316452	0.00298848	0.00263221	0.000221308	0.000755408	-0.000915621	0.00476216	0.000316143	0.0549466	-0.000189731	-0.000478145	1.54676e-05	0.000291883	-0.00271284	-0.000103238	-0.00254371	-0.00294953	-0.000110555	-0.00412695	0.00064046	-0.000226288	-3.55892e-05	-0.00250023	0.000283473	7.49928e-05	0.00124889	0.000451443	0.000712475	0.00064365	0.000118868	0.00409693	-0.00199059	0.000168313	0.0010245	0.00167561	-0.00324603	0.00767364	0.000545573	-0.000342738	-0.000392646	0.000239063	-0.000695184	-0.000459645	0.00089063	-0.000443782	0.00341349	0.000923515	0.00260312	-4.123e-05	0.00256828	-6.88845e-05	0.000213499	0.00105406	7.34097e-05	0.000102285	0.000172389	1.05572e-05	9.40127e-05	0.00173142	-0.00145295	0.00297422	-0.00371411	0.000647633	0.00093232	-0.00169203	0.000337282	0.00109349	-0.00011056	-0.000499407	-0.00196824	-0.000347453	0.000883351	0.000276067	0.000171676	0.00530257	-0.000362205	2.71713e-05	7.92116e-05	0.000148092	0.000346787	0.00033802	1.7134e-05	0.00217729	-8.98576e-06	0.00160504	-0.000786671	-0.000216117	-8.99888e-05	0.000564041	0.000284387	-0.000153569	0.00110225	0.000412338	-0.00010216	-0.000310375	0.000759085	0.000621864	-0.000605092	-0.0159026	0.00213095	0.000116264	-0.000953914	0.00335148	0.00019599	-6.54187e-05	0.000103467	0.00392291	-0.000168632	1.02868e-05	-0.00192213	-0.00067784	-0.00245578	0.000643444	-0.000111855	4.7203e-05	-6.89709e-05	0.000327615	0.000126295	-0.000987023	0.00485347	0.000188492	-9.22891e-05	-9.81356e-05	-2.96584e-05	-0.00017596	-0.0453596	0.00220546	0.000140929	-0.000493358	0.000149908	1.71351e-05	0.000593345	-1.48322e-05	9.2806e-05	0.000696614	0.000286319	0.000538874	3.07606e-05	5.51704e-05	-0.000272328	0.000486095	0.000613814	-0.000158323	6.71297e-05	8.68843e-05	0.000161048	-6.65531e-05	-7.48067e-05	9.16544e-05	-0.00011671	0.000361944	0.00209988	-3.82285e-06	0.000243061	0.00101778	0.00378943	0.00145693	0.00208688	0.000370662	4.23183e-06	0.000401952	0.00845699	1.93748e-05	7.98222e-05	-8.60486e-05	-0.000267323	0.000980747	-0.000170083	-0.000504065	0.000657826	0.0011526	4.3024e-05	-0.000114387	0.00294107	-0.000858036	0.000383311	-0.000796194	-0.000210863	-0.000764728	0.000357607	0.000259158	-0.000456242	-0.00261762	0.00191192	7.52571e-05	2.9385e-05	1.51845e-05	0.000747476	5.14724e-05	-0.00053675	-0.00188991	-0.000280579	-1.39752e-05	-0.000256653	0.000200419	-0.000539255	-5.194e-05	0.000265384	3.5499e-05	-0.000337275	0.000114479	-0.000805499	0.000922855	0.00107878	-0.000333931	-0.00471226	2.24745e-05	0.000259051	-0.000807749	0.000394194	0.00115516	-6.13449e-05	-0.000712033	0.00101672	0.00610305	0.000366314	0.00149507	1.0818e-07	0.00129206	0.00219822	-0.000648571	-0.000362902	0.000463621	0.000822995	-0.000623382	0.00127513	7.28464e-05	0.0060019	3.50411e-06	0.00119967	0.000171882	0.000202945	0.000276117	-0.00108643	-7.93585e-05	0.00023314	-0.00110367	5.74745e-05	-2.94813e-05	0.00100617	-0.00117804	0.000202648	8.21472e-05	0.000104633	0.000146842	-0.00157967	-6.39843e-05	0.000205464	0.000831894	0.00022368	0.000197702	1.73745e-05	0.00133493	0.000259632	-0.00144693	0.000330561	-0.000290349	0.00128788	-4.00361e-05	-0.000229954	-0.00121973	-3.591e-05	-6.2759e-05	0.00043391	-0.000688473	4.51762e-05	-0.0132457	0.000215782	-0.00139361	0.000126989	8.00352e-05	0.00371377	0.00145999	0.000255804	-0.000312659	0.0036976	-6.48214e-05	-0.000250631	0.000314635	0.000558099	0.00189417	2.80347e-05	-0.000731909	-0.000229677	0.00107935	-0.00112417	0.0176775	2.50112e-05	1.79981e-06	0.00492995	-0.000271126	-0.00181488	-0.000178773	-0.000668122	-4.99952e-05	0.000366414	-0.000132533	0.000335194	-0.00727762	0.000239612	-0.000152145	-0.00620924	0.00184466	0.000482148	0.0031838	-0.000196433	6.63384e-05	1.35043e-05	-0.00134583	0.000407307	-0.00126074	-0.000887846	-0.000139355	-4.11568e-05	-0.000142724	-0.00014539	0.000685499	0.000947661	1.89583e-05	0.00124992	0.00114918	0.000352248	0.00149843	-0.00134686	-0.002827	-0.00344788	-0.000213035	0.00163954	-0.0015563	-0.000177052	-8.68202e-05	0.000278425	0.000484659	8.02679e-05	0.00160778	0.000522262	0.000132635	0.000369666	-0.000119261	-0.000772595	-0.00148018	-0.00032769	-0.0101885	5.10659e-05	2.9421e-05	8.71509e-05	-0.00131976	-0.000612855	-0.000309111	-0.000372534	-0.00133192	-0.00113709	0.00127232	-0.000177707	0.000166993	-0.000239755	2.08658e-05	0.00119676	-0.00170062	-0.00328198	-0.000275842	-0.000234346	-4.42471e-05	-0.000689798	0.000104715	-0.000948946	0.000368866	0.000746865	0.00788313	0.00266214	0.000727834	-0.000426476	-0.000307808	-0.00203384	6.23975e-05	2.36085e-05	0.000820439	0	5.41745e-06	0	-0.00172856	0	0	0	-2.20498e-07	0.00650432	0.00183287	0.0066023	0	0.00334318	-0.0138106	5.4237e-05	0	0	0.0773613	0.0729471	-0.00170739	-0.000832871	0	0.0127869	2.49067e-06	0	0.00543475	0.000119881	0.0124425	-2.43033e-05	0.0483269	-0.0029258	0.0390249	0	0	1.87183e-05	0	0	-0.00784675	0.0564953	0.0360341	0.0102295	-0.000104167	-0.00799225	-0.0190385	-0.00218674	0.0128364	0.0116213
x30MCx2561	0.00302046	0.0158608	0.0021446	0.00176503	0.0866685	-0.00419892	0.0126956	-0.000334484	0.00457012	0.0319914	0.00122602	-0.000369899	0.00154645	0.013619	0.0174689	0.00601048	0.00735035	-0.00463839	0.00095101	0.00728557	0.00367347	-1.98447e-05	0.0297957	0.0253452	-0.22618	-0.00837287	-0.00356673	-0.00883974	0.0149169	0.00101112	0.0108695	0.144036	0.00143847	0.00147343	0.0492533	0.0043316	0.0159117	0.00159665	0.00446742	0.000768136	0.00100727	0.00559879	0.00589821	-0.00234013	-0.00212708	-0.000528012	-6.29934e-05	0.000529999	0.00681207	0.0217522	0.00364014	0	8.49308e-09	0	0	0	0	-1.1023e-05	0	0	0	0	0	0	-8.35518e-05	-0.000360457	-0.0299385	0.0259381	-0.011066	0.0442945	0.000522221	0.0688029	0.0149666	0.121105	0.00619405	0.000308664	0.0499902	0.010397	0.000111564	-0.0137459	0.0359241	5.33388e-05	-3.56145e-05	-2.65802e-05	0	0	-0.000849932	-0.00984503	0	0	0	0.00104399	0.00316053	-0.0051607	0	-0.00330325	0.00263327	0	0.00639054	0.00141815	0.267061	-0.00154048	3.17943e-05	-0.000711845	-0.00328973	0.000110535	0.000117394	0.00278766	0.00102318	0.0369274	0.00109204	9.18863e-05	-0.00185826	0.000119375	-0.00210707	0.000174246	3.35672e-05	-0.00778043	0	0	0	0	0	0	0	0.0295255	0	5.54442e-05	0	0	0.0371363	0	0	0	0	0	0	0	0	0	0	0	0	0	0	0	0	0	0	0	0	0	-0.0253324	4.58339e-05	2.40207e-06	0.0109936	0.0044489	8.5193e-05	-0.000302498	-2.1592e-05	0	0	0	0	0.0181801	0	0.000272881	0.00701289	0.000248122	0	-0.00200395	-0.000224502	-0.00651755	-0.000488575	-0.00430192	0	0.00750918	-8.03558e-06	0	-0.000359557	0	0	0	0.0366943	0.000109026	0	-0.053553	-0.0054754	-1.17842e-05	-0.00488918	-0.000366768	-0.000174616	0	0	-5.66747e-05	-9.03181e-07	-3.62168e-06	-2.49769e-05	0	-0.00326145	0	-0.000216489	0	0.0101042	0.00155239	0	0	0	0	0	-0.000725144	-0.000134278	0	0	-0.00578154	0.000520388	0.020589	0	0	0	0	0.00811289	0	-0.0116769	-0.00123386	0	0	0	-0.00198475	-0.000712979	0	0	0	0	-0.00156515	-0.00839533	0	1.30781e-05	0.0126699	-0.000223181	0.00106026	-0.018789	0.000171434	-0.000933019	0.00138828	0.00190751	0.0124106	-0.000709822	5.43746e-06	0.000629631	-0.00401252	-0.00177538	0.00256378	0.000180119	3.04238e-06	0.000340402	-4.78541e-05	0.000453531	-0.000212363	-0.00490743	0.00826424	0.00019496	-0.00666677	-0.00141759	0.000203474	-0.05868	-7.64802e-05	0.000648383	0.0379121	-0.0292742	0.00372252	0.00150037	0.00949611	0.0279309	3.94352e-05	0.000301454	0.0296489	0.000814261	-0.0515602	-0.0317727	4.42653e-06	-0.0028845	-0.0135142	0.00213813	0.000199935	-0.00161559	0.000578264	0.00855658	-0.0103575	0.0372766	0.00361003	0.011136	-0.0281222	-0.00391172	0.00765284	0.00244066	0.000136655	-0.0435653	-0.00169021	0.000660941	0.000115765	-0.00660858	0.0106938	0.00276873	-0.00170293	-0.00762807	-0.0040876	0.000261225	-0.109978	-0.000365774	-0.00313825	0.000386038	0.000493429	9.77456e-05	-0.0168437	0.000493998	9.64038e-05	0.000264448	0.00080426	0.000525815	0.00573434	-0.00495271	-0.00516756	0.000198822	-0.014979	-0.000314962	-0.00711437	0.00131306	-0.00015474	-0.000227233	-0.000445087	-4.34924e-05	-0.00135549	-0.000328947	0.000200975	-0.0101582	0.00252432	0.0016327	-0.00180589	0.000634974	-0.00193246	-0.0267912	0.0246762	-0.00121468	0.000408246	-0.000594831	0	0	2.29567e-05	0.000107101	-0.000381896	-0.020411	-0.000533991	-0.000116162	0.000200098	0.00045962	0.000396827	-8.41703e-05	-0.000415251	0.00011746	4.18037e-06	-8.17287e-05	6.08963e-06	0.0412475	-0.00545254	-3.32503e-06	0.000490751	0.00435569	-8.05314e-05	0.00549556	0.000107459	0.00138349	-0.00104299	-0.000324389	-0.001504	-0.000353843	-0.00029927	0.000101601	-0.000948913	0.00435124	-0.0227997	0.000107689	-0.000223083	0.00208511	0.000517467	7.15779e-06	-0.000102503	-0.000569982	0.000841362	-0.000116791	-0.000329247	4.57042e-05	1.94676e-05	0.00188904	0.0126442	0.0306244	-1.49346e-05	-0.000103258	0.000862588	0.00029902	3.61459e-05	2.08299e-05	0.00944703	0.00292941	8.97293e-05	-0.000721891	0.00207056	-0.000426837	0.000192385	0.0248992	0.00236646	1.06319e-05	-5.85343e-05	0.00087614	0.000399815	0.000191274	0.00032399	5.67139e-05	7.90619e-05	0.000542768	0.00817495	-4.03259e-06	0.000700011	-0.00062994	0.0121652	5.85494e-05	-3.00407e-06	-4.79648e-05	0.00274536	-3.6726e-05	-4.76768e-05	0.000189438	0.00498258	1.66505e-05	-0.00524566	-4.19779e-05	8.73716e-05	-0.00438567	0.000628535	-0.00669021	0.00370984	-0.00101343	5.50213e-05	0.00101238	0.00612858	-0.000140139	0.000573324	0.0153667	0	0.000364022	1.94518e-05	0.000591871	-5.98096e-05	0	0.000539062	1.98566e-05	0.00129764	0.0017083	-7.81983e-05	-0.000408032	0.0032896	-0.000144307	1.28904e-05	0.00158504	0.000671404	4.3348e-05	0.0202633	0.00529817	0.00340975	-0.0160767	0.000376015	0.00568126	-0.0146551	0.00164379	1.12836e-05	-0.00116813	-0.00234679	0.000448091	0.00179423	-0.000367393	0.000167571	0.00135155	-0.000968213	-0.00100682	-0.00105996	0.000872687	-0.00692292	-0.0579952	0.0392975	0.043018	0.0015028	0.00740271	0.00632356	0.000996829	-0.00471775	0.00225743	-0.00339739	0.00399848	0.000236565	-0.00209783	-0.000233563	0.000923308	-0.00548486	0.00292099	0.0120367	-0.000855282	-0.00131448	0.00251737	-0.00360532	-0.000760051	0.00462277	0.00658297	-0.0072684	-0.00186842	-0.0171585	-0.000260693	0.00629981	0.00188702	0.000668675	-0.00277751	0.000972292	-0.00874233	0.014002	-0.0239733	0.0323934	3.42634e-05	0.00471347	0.00240539	-0.0165818	-0.00139405	-0.000736634	0.00149248	-0.00499304	-0.00100146	-0.000115953	-0.00408749	0.00113449	0.0115044	0.00426043	0.00357057	-0.0188071	0.00299966	0.00814735	0.000421007	0.00812074	0.00205342	0.000496246	0.00801784	0.0108706	0.0106831	0.00630758	-0.00499481	-0.00233728	-0.000907262	0.00593662	-0.00207994	0.00138343	-0.123284	-0.000525291	0.00142589	-0.0184726	-0.00713937	-0.0033506	0.00273117	-0.00225259	0.00340451	0.00510842	0.00816612	0.00153342	-0.00378683	0.000190431	-0.000698535	0.00254828	-5.53808e-05	-0.000675791	0.00181451	-0.0106473	-0.0397566	0.0230775	0.00058344	-0.0149187	0.000166581	-0.000945189	-0.00652321	-0.000310642	0.00160514	-0.000513545	-7.98569e-05	-0.000168151	0.000799396	6.97383e-05	-6.53572e-05	0.00112766	-0.000687	-0.0026192	0.000285331	0.000106876	5.48019e-05	0.000149785	7.33126e-05	-1.3623e-05	-0.000107492	9.09116e-05	2.63636e-06	0.000217086	0.00114995	0.00139315	0.000137886	-0.00013102	-0.000784693	0.000347801	-6.34451e-05	0.000134813	0.00159503	0.000415293	-9.95451e-05	0.0027147	0.000130136	0.000672621	6.07642e-05	0.000206724	-0.00182711	-0.00171289	0.000162414	-0.00224296	-9.88916e-05	-0.000204866	0.000271433	-0.00143151	3.29674e-05	-0.000150159	0.000353098	-0.000607174	5.22037e-05	0.00011819	0.000211723	0.00032297	0.0007727	-0.000276858	0.00341556	0.000241555	-0.00918395	0.00170721	0.00192885	-0.00035799	-0.000479222	0.000249167	0.000451159	0.000751588	0.000668666	0.00168504	-0.000101805	0.000362752	-0.00542486	0.000143958	0.000410635	-0.00230685	-2.33367e-05	0.00216263	-0.00409616	-0.00166691	0.00101383	0.00204278	-0.000108444	-0.000336898	-2.73977e-05	0.000387471	1.66849e-05	-0.000625735	0.000216012	0.000954555	0.000768967	3.22159e-05	-0.000719241	-0.00206042	-0.000280932	-0.00030526	-0.00104375	0.00482358	-0.00766038	-0.00053198	0.00194459	0.00151225	0.000585958	-0.00078787	0.000448398	0.000128368	-0.000730626	6.76062e-06	-0.000932418	0.00118693	0.000125007	-0.00216681	0.000130181	9.7007e-05	-1.70962e-05	0.000227396	-0.000434386	-3.11398e-05	0.000156492	-0.000451126	0.000897949	6.98914e-05	-0.000110442	-3.40958e-05	0.00543051	0.000334986	-0.000185861	0.000784292	0.00054597	0.000161908	-0.000297411	4.87799e-05	0.000972766	-0.000785553	0.000504988	-0.00030138	0.00016456	0.000324949	-0.0021104	0.000373159	0.00029876	-0.00108268	0.0105168	0.000946723	0.000135126	0.00123665	-0.000934343	-0.00409647	0.000433108	0.000627893	-6.00444e-05	7.88767e-05	-0.000330051	0.00354887	-0.00097147	0.00472013	-9.71549e-05	0.00324697	7.56598e-06	0.000856603	0.000906824	0.006027	-0.00145183	0.000225704	0.00181702	0.00317182	0.000448721	6.43025e-05	-1.29977e-05	0.000132021	0.000448154	0.000201352	0.0014015	-6.66652e-05	-0.000794916	-0.000167001	-0.00216491	0.00455902	0.000748871	-6.41664e-07	0.000727666	-0.000471699	-0.000139568	0.000799712	-0.00142574	-5.16241e-05	-0.000871038	-0.000190911	0.00177665	-0.000415182	-4.96292e-05	0.000503539	0.000561546	-0.00183739	0.00118635	-0.00170628	-5.36558e-05	0.00365767	0.00146663	2.14547e-05	-0.00036885	0.000838312	8.1247e-05	0.000584604	0.00153132	-0.00123176	-0.000111292	0.000348126	-0.000182844	5.489e-05	0.00284626	0.00157671	0.000253014	-0.00155063	0.000112845	1.37659e-05	0.000168132	0.000207706	0.000446651	0.00073273	0.000556755	-0.00207478	-0.000313145	0.000918524	-4.95267e-05	0.000445781	-0.000372507	2.68463e-05	0.00167737	-0.000516801	5.9712e-05	3.10301e-05	-0.000743867	0.000866854	0.000450319	0.00113276	-0.000712873	0.00283861	0.000339556	-0.00046529	0.00155938	0.000161732	-0.000154836	0.000152031	8.23816e-05	-4.02647e-05	-0.000277757	0.000300167	0.00024295	0.000362162	0.000209045	0.000763264	-0.000205089	5.01672e-05	0.00283091	0.00015151	2.90979e-05	0.00581672	0.00012517	-2.41792e-05	0.000437601	-0.0024468	0.000553676	-0.000211057	0.00222922	0.000749598	0.000499411	3.39857e-05	0.000278381	8.13233e-05	0.00143716	0.00120424	-6.66392e-05	-2.4343e-05	0.000356699	0.00242905	-3.55388e-05	0.000385222	5.77292e-05	-0.00224033	0.00048311	0.000826944	-9.88926e-05	0.00654147	0.000418954	0.00032434	-0.000143922	0.00775673	0.000564133	8.90466e-05	0.000536106	-0.0002605	4.39261e-06	5.23967e-06	0.000665632	0.000224812	-0.000206342	-0.000425455	-9.35538e-05	-0.00211744	8.48011e-05	0.00210328	0.000141519	-0.000236265	-0.000319605	0.00213909	0.000574602	-0.00156111	0.0001685	0.00132827	-5.70891e-05	-0.000466702	-0.000260098	0.000408656	0.000216632	0.000484369	0.00336885	-0.000179405	-0.000813567	0.000774923	-0.00187976	0.00544538	0.000329209	-0.019512	-0.000510316	0.000835797	0.000116136	0.000241498	0.00069083	-5.74639e-05	0.00213271	0.0011329	6.37328e-05	0.001229	0.00108065	-0.000846209	-0.000102223	-0.00140315	0.000824592	0.000204486	0.00233506	0.000483483	0.00179179	-0.000817487	0.00065604	-0.00260097	-0.00195341	0.000230181	-0.00189355	0.00103685	0.000200989	0.0128093	-0.000123972	0.000171602	0.000178764	0.000476013	-0.000160535	0.000274273	0.000404113	0.000432967	0.00214764	0.00109099	-0.00022769	-0.00013674	-0.000516924	-0.00122309	0.000186568	0.000963502	-4.24564e-05	-2.23992e-05	0.000387936	6.8592e-06	0.00168052	-0.00107048	-0.00110535	0.0058288	0.000811649	0.000513468	0.000619855	0.000282088	-0.000227008	-0.00105691	4.54948e-05	0.000132785	0.000446352	0.000715111	-0.00017442	-6.26049e-05	0.000111731	-0.000172904	-0.000493034	2.10755e-05	9.37755e-05	0.000106013	0.00046754	0.000367052	4.12259e-05	0.00535486	-0.000280304	-0.000271949	0.000397946	6.434e-05	0.000708133	0.000686344	0.000231482	-0.000250267	0.000859314	3.6135e-06	-6.64959e-05	-0.000181828	0.000950686	0.000214847	-0.00104029	-0.0214374	1.3532e-05	4.82084e-05	0.000455226	0.00152311	6.67545e-06	-3.78941e-06	-0.000501854	0.00158384	0.000243818	-2.57425e-06	0.000223594	-0.00027454	0.000134959	-0.000481012	-9.7432e-05	0.000489056	-0.00017911	6.75649e-05	6.28034e-06	0.000200785	-0.000298966	0.000658979	0.000151321	0.000107872	0.00123867	-0.000367404	0.0227893	0.00232783	-6.48278e-05	0.00029615	0.000241415	-0.000276027	3.22666e-05	8.80763e-05	-4.12627e-05	0.00041175	0.000606696	0.000755094	1.44021e-05	-0.000365064	0.00043003	0.000459649	0.00125534	-0.000281137	4.8141e-05	0.000135686	9.25366e-05	-0.00019019	2.74136e-05	5.06025e-06	1.18905e-05	0.000336671	-0.000703592	0.000161697	0.000401603	0.00273228	0.00140217	0.00424421	0.0013916	0.00086757	2.13879e-05	-0.00078583	0.0153753	0.000171551	-0.00146399	-1.17898e-05	-5.72623e-05	0.00338964	0.000263376	-0.00120059	4.80301e-05	-0.000564496	0.00106522	0.000100907	-0.00176719	0.00113298	0.000517018	0.000219088	0.00196246	0.000207411	0.00061015	0.000197676	0.000174259	-0.00183127	0.00195791	-0.000608497	-0.000570085	6.95754e-05	0.000528419	0.00012214	0.000180617	0.000286748	0.000116433	0.000158624	0.000287073	-0.000181668	0.000549109	4.41683e-05	0.000326355	-2.86723e-05	3.36937e-05	-0.000127289	-0.000624375	0.00353933	0.000491361	-4.51636e-05	0.000694017	3.73267e-05	-0.000232746	-0.00156034	-0.000251976	-0.00853365	-3.45128e-05	0.000676235	0.000198798	-0.00586891	-0.00246551	0.00228939	1.58345e-05	0.00144774	0.00304596	-0.000150968	-0.000633509	0.000843431	-0.000773942	-0.000760766	0.000242549	9.69671e-05	-0.00175753	4.41669e-05	0.00179533	-0.000203923	0.000184947	0.000227383	-0.000135417	-5.12562e-05	8.97911e-05	0.000882214	-0.000114188	0.000171646	-0.000620617	0.000201964	0.000169454	9.26128e-05	0.000421007	-0.00320561	-0.00184561	-0.000395439	0.000347672	-0.000164173	-0.00121623	0.000122753	3.02417e-05	0.00157681	0.00096305	-0.000214122	-0.000225499	-1.71712e-05	0.000647679	-1.83865e-05	6.47069e-05	-0.0023967	0.000176048	-3.91958e-05	0.000274391	0.0002218	-0.000343514	0.00435322	0.000474039	0.00115194	-0.00012127	-0.000300895	-0.000543847	-0.000366776	0.00100131	-9.85222e-05	0.00217036	-6.70281e-06	0.000375522	-4.22306e-05	0.000827588	-0.00503427	8.05618e-05	0.000541844	0.000700549	-0.000432465	0.00116442	0.0213536	7.90298e-06	-0.000122597	-0.00362162	0.000405243	-0.00349416	-0.000244999	0.000956947	6.64615e-06	0.000198749	0.000872517	1.04216e-05	0.000924935	0.000218504	1.89981e-05	0.0288103	0.00204264	0.000324295	0.00172481	0.00022584	9.49688e-05	5.05496e-05	0.0046131	4.0234e-06	0.000513602	-0.000262018	0.000394236	0.000304653	0.000167427	5.75082e-05	-0.000311894	0.000314034	-9.65326e-06	0.0010235	0.00100664	-0.000312271	0.00282313	0.0021358	-0.00180574	-0.00235646	0.000170018	0.0008007	0.00048474	-0.00029369	-4.28054e-05	0.000950011	0.000275452	0.000141402	0.0012924	0.000676404	0.000256174	0.000470371	-5.61466e-05	-0.000697611	-0.00104594	-0.000233907	0.00469615	-0.000486171	9.0002e-05	0.000247907	-0.00211378	-0.000798325	-0.000237474	-0.000313105	-0.000373875	-0.00127596	0.00227022	-0.000474874	0.00174287	0.000417356	-9.49335e-05	-0.000529138	-0.00165052	0.00183735	0.000170554	0.000137685	-0.000119416	9.72711e-05	0.000425888	-0.000906275	-0.00288259	-0.000372224	0.00680223	-0.00262675	-0.000295608	0.000300301	-9.39273e-05	-0.000798185	-0.000796962	0.000668048	0.000464315	0	-3.32303e-06	0	-0.00268665	0	0	0	0	-0.000671072	0.00150748	-0.00124621	0	-0.00519841	0.00281688	4.59116e-06	0	-2.40333e-06	0.0904594	0.0623327	0.00100845	-0.000953816	0	0.0143214	1.26157e-06	0	0.00228832	0.000172976	-0.0945874	-0.000132232	-0.0251124	-0.00281675	0.000323571	0	0	1.09028e-05	0	0	-0.0292119	-0.0671331	-0.00925273	0.00805221	-8.94682e-05	0.000439422	-0.0269785	-0.00234079	-0.0435738	0.0141109
x30MCx1142	0.00291744	-0.045046	-0.00537272	0.00218597	0.102481	-0.00241746	0.00967961	0.00114192	-0.00387047	0.0472689	0.00203819	0.000498967	0.0021448	0.0155832	0.0274689	0.0039384	0.00678875	-0.00273078	-0.000995347	0.00612116	0.00462916	-0.000417943	0.0466233	-0.00035747	0.0338877	-0.0100615	-0.00236862	-0.00283009	0.0101713	0.00852041	0.00460944	-0.048965	-0.00104938	-0.00375924	-0.139186	0.00326266	0.0147308	0.0190496	0.00528358	0.000364926	0.000327161	0.00508079	0.00762801	0.000325411	0.00388553	-0.000500608	-4.98331e-05	0.00122865	0.00653866	0.0239528	0.00565603	-9.58433e-05	4.78524e-06	0	0	0	0	0	0	0	0	0	0	0	-5.84185e-05	-0.000160925	-0.0305115	0.0229498	0.0125395	0.0451235	0.000598302	0.051965	0.0124765	-0.00242246	0.0056541	0.000203831	0.0520664	0.0108267	0.000148754	-0.0153795	0.0315377	0.000123102	0.000748959	-4.45782e-05	0	0	-0.00116612	0.00862377	0	0	0	0.00104367	0.00333534	0.00528299	0	0.000696743	0.00157828	0	0.00619337	0.000877678	0.233019	-0.0012001	3.37526e-06	-0.0005728	-0.00296351	3.17909e-05	1.7698e-05	0.00333928	0.00122552	0.0343099	0.000759936	3.19258e-05	0.000100834	-0.000200583	-0.0054079	8.06966e-05	4.01354e-05	-0.00714339	0	0	0	0	0	0	0	0.0220471	0	0.00014228	0	0	0.0316842	0	0	0	0	0	0	0	0	0	0	0	0	0	0	0	0	0	0	0	0	0	0.0134054	5.23591e-05	5.2854e-06	0.00670692	0.00379394	0.000126407	-0.000272373	-1.06671e-05	0	0	0	0	0.0163264	0	-6.45984e-07	0.00656201	0.000282513	0	-0.00387224	-0.00038759	-0.000120445	-2.57879e-05	0.00535638	0	0.00919516	0	0	-0.000364901	0	0	0	0.0333241	0.0010014	0	0.111596	-0.00719177	-6.3469e-06	-0.00516493	-0.00227416	-0.000124056	0	0	0.000792126	0	-8.71734e-06	-3.0902e-06	0	-0.00341215	0	-0.000217559	0	0.0105977	0.00241776	0	0	0	0	0	-0.000949462	8.17412e-05	0	0	0.153271	0.000503877	0.0292294	0	0	0	0	0.00670887	0	0.019895	-0.00143246	0	0	0	-0.00158134	-0.000578078	0	0	0	0	-0.00117785	-0.00744692	0	1.59841e-05	0.00924445	0.000914761	0.000911029	-0.0182459	0.00028171	-0.000576685	0.000499418	0.000750232	0.00664094	-3.58234e-05	-0.000335182	-0.000162984	0.00396055	9.17414e-05	0.000637767	0.000224885	-9.10601e-06	1.00621e-05	-3.13734e-06	0.00054632	0.000128886	0.000522168	-4.75193e-05	-0.000130444	0.000761706	0.00111221	-0.00024081	0.0141524	-0.00217961	0.00031731	0.0289548	-0.0222883	0.00569728	0.00181925	0.00552397	0.00131221	2.86692e-05	0.000106918	0.0277474	0.000986333	0.0207366	0.0452916	-5.20063e-05	-0.00736723	0.0547422	0.00151925	0.000180591	-0.00329621	-0.00101894	0.00789014	-0.00883052	-0.0148147	0.00473762	0.00511888	0.00434686	-0.011142	-0.0276089	0.0143221	6.95374e-05	-0.0067234	0.00273573	0.00083423	-0.00112927	-0.00736568	-0.000975853	-0.000414899	-0.000505837	0.014077	0.00186793	0.000497693	0.0301447	-0.0012015	-0.00181465	0.000293373	0.000248303	0.000132252	0.00821777	0.000230769	-7.8785e-06	-0.000539773	0.000946481	0.000592161	0.00521355	0.00216179	-0.00299729	-2.92012e-05	0.00257191	0.00067913	0.00108336	0.000812377	0.00021339	0.000199628	0.000319944	0.00110172	0.0010722	0.000320077	9.94758e-05	-0.00140461	0.00218883	-0.000114662	-0.00188574	0.000328282	-0.000131715	0.0145389	-0.0021146	0.0103127	0.000382282	0.000558505	0	0	2.20706e-05	2.26412e-05	-0.00391337	-0.0273658	-7.67719e-05	-0.000169793	0.000152661	0.000300269	1.4754e-05	-0.000575668	-0.00242237	3.94614e-05	0	-5.43563e-05	3.41532e-07	0.00528122	0.00252092	-3.8747e-05	-0.000645445	-0.00100295	-0.000528488	0.0050075	-4.39352e-05	-0.000215757	-0.00127451	-0.000379763	-0.000757216	-0.000142355	-0.000732349	-7.43401e-06	-0.00061287	-0.00168906	0.00556516	-0.000193628	-0.000538912	-0.00085356	0.000399667	2.78753e-05	-0.00154854	-0.000322888	-0.0014874	0.000300264	0.0012671	3.28187e-05	-0.000175129	0.00153678	0.0113487	0.0525187	-5.45122e-05	7.84328e-05	9.75422e-05	-0.000148443	0.000274754	0.000204024	0.0088216	0.00200076	6.6668e-06	-0.000477497	0.00293657	-0.000781072	-5.57893e-05	-0.00172103	0.000704416	1.35964e-05	-4.94663e-05	-0.00405511	-2.7289e-05	0.000278769	0.000505646	-1.93881e-05	-0.000144113	-0.000732686	-0.001616	0.000116245	0.000117015	-0.000655843	0.00970043	0.000131454	-0.0005264	-1.91298e-05	-0.000758245	-0.000328896	-2.96758e-05	6.79979e-07	0.000697105	3.23735e-05	-0.00452689	2.23878e-06	9.30394e-05	-0.00241686	0.0006755	-0.00771236	-0.000230818	0.000116695	7.84097e-05	0.00056896	0.00454567	0.000346169	0.000570059	0.00960704	-2.06132e-05	-0.000178962	-9.81472e-05	0.000376142	-0.000352446	0	0.000461906	6.10289e-05	0.00112616	-9.48718e-06	-0.000352694	-0.0010168	-0.0315815	-0.000471986	-0.000122804	-0.00341939	0.000196029	-0.000373923	-0.0053477	0.0062456	0.00369134	0.00728307	-1.68938e-05	0.00315809	0.014233	0.00742429	0.00189174	0.00102611	-0.00126723	0.000573215	0.00279663	0.000956812	0.000928738	0.00038784	-0.000746388	-0.000973698	-0.0102674	0.00124281	-0.00564216	-0.145478	0.00595921	0.0186195	-0.00201234	0.00344372	0.00194519	0.000554534	-0.00270591	-0.00188435	-0.000650665	0.00148462	-0.000958508	-0.00311946	-8.52956e-05	0.00188612	0.000301707	0.00267867	0.0133401	0.00124081	0.00113607	0.00497786	0.00476033	-0.000329517	0.00268633	0.00524034	0.00449798	-0.000666497	0.00221747	-0.00348552	0.00582895	0.000513876	0.00408069	0.00186788	0.000732634	0.00172277	0.00326706	0.0191304	0.0187271	0.000361966	0.00425795	-5.00747e-05	0.00357453	-0.000453641	-0.00140672	-0.000375724	0.00814376	-0.0109254	0.000855971	0.00135254	0.00142394	0.00867685	0.00322424	-0.000479624	-0.0180306	0.0010012	-0.0703349	-0.000366719	0.00636775	0.00132744	0.000168408	0.00375204	0.00771557	0.00591528	0.000385316	0.0024073	-0.000220049	0.00205065	0.00443882	-0.0023972	-0.000526076	-0.0954354	0.000760131	0.000481622	-0.00275467	-0.00488112	0.000943561	4.14323e-05	-0.000791529	0.00402067	-0.000489552	-0.0021155	0.000324767	-0.00523731	0.000855938	-0.000651974	-0.00206694	-0.000499235	-0.00435536	-0.00836127	0.00405283	0.0422756	0.031984	0.000798273	0.0109977	-7.02483e-06	-0.000667434	-0.0012808	-0.000534076	-0.000913912	0.000289396	-3.69364e-06	-8.31032e-05	1.27821e-05	-0.000240465	-0.000165035	0.000561057	0.00395435	0.000419985	0.000117199	0.000144835	-8.65582e-07	6.04599e-05	0.000524343	-0.000600818	-0.000103691	-0.000201078	-0.000140591	6.52627e-05	-0.00371266	-0.00106929	0.0002076	0.000232058	0.000629196	0.000206512	-0.000390583	0.000173812	0.00317016	-0.00134102	-4.44105e-06	0.00129488	-4.28167e-05	0.00147445	-0.000294096	0.00107865	0.00630166	0.000124936	-0.000873995	-0.00540035	0.000224186	-0.00021274	-0.000554951	-0.000189533	-0.000667961	-0.00143488	-0.00281208	0.0005572	-7.59851e-05	-0.000548796	-0.000345521	3.29906e-05	-0.00237969	0.000125839	0.00169299	0.00121873	0.00434393	0.00328718	0.000386681	-0.000774305	0.00016749	-0.000318575	0.000440699	0.000843042	0.000567465	0.00192658	5.22208e-05	-1.2807e-05	0.0119679	0.000799727	0.00107429	-0.00109062	-0.000112459	0.000989122	0.000958318	8.3927e-05	-0.000970705	0.011694	-7.4645e-05	-0.000521953	0.000328227	0.000163249	6.05861e-05	0.00257747	0.000261779	0.00127189	0.000461571	6.44836e-05	-0.000927348	0.00430823	0.000645243	0.00022405	0.000531323	0.00398347	0.00142939	-0.000517147	0.000919581	0.00101503	0.0013714	-0.000824202	0.000207861	-0.000401631	-0.000776284	5.88992e-05	0.00449854	0.00139387	8.88606e-05	-0.00602821	9.24388e-05	-0.00105603	0.000249686	0.000505234	4.54009e-06	-0.000123817	-6.8412e-05	0.000676644	0.000583636	6.40239e-05	0.000390589	-0.000405456	0.00367002	0.00172483	-0.000478943	-0.00138436	0.000859525	2.09874e-05	0.0026599	1.80153e-05	0.000310775	-0.000138403	0.000775951	0.000389065	0.000120145	-0.000592668	0.000783696	-0.000100279	-0.000258963	0.00129463	-0.0127026	0.000810438	0.000114736	0.0041684	0.000930455	0.0120909	0.000156059	0.000189312	9.74407e-05	5.53647e-05	-0.000536234	-0.00104578	0.00135761	0.00148548	-0.000131389	0.00203549	0.000216447	0.000365333	0.000355619	-0.0186536	-0.00210239	3.69886e-05	-0.000120255	-0.00355405	0.000492259	-0.000196033	-0.000124671	1.81741e-05	-0.00190744	0.000348599	0.0014375	-2.50742e-05	-0.000822693	1.69443e-05	-0.000378493	-0.00264999	0.00100722	-1.15209e-05	0.00105615	0.000796523	-0.00127007	-0.00160212	-0.00344892	-2.60814e-05	0.000690769	-0.00150704	0.0018762	0.000740804	5.19523e-05	0.000846803	0.000440426	-0.00162656	0.00110704	0.00121409	-0.00220433	0.00320777	0.000625191	-0.000407938	-0.000413838	0.000557114	3.38217e-05	0.000411792	0.00178736	0.0021032	-0.000487367	0.000439493	-0.000852247	2.16273e-05	0.000623512	-0.000202847	9.0011e-05	0.000461235	3.78006e-05	0.000146344	0.000141355	0.000861976	0.000472655	0.000757426	0.00051392	-0.00442975	-0.000217681	0.000148903	-0.000161792	-0.00164802	9.10899e-05	-5.09049e-05	-7.4905e-05	-0.000162578	-0.00176168	4.54401e-05	0.000196047	-0.000233951	-0.000656561	0.00244831	-0.000445436	0.00533722	0.000278976	0.000229112	0.00204893	-4.91605e-05	-0.000311845	-6.30179e-05	-0.000106191	0.000291531	-0.000314009	0.000341419	0.000182952	0.000488343	-0.000633443	0.000706151	-0.000199833	-0.00238004	-0.00175768	0.000261426	8.18586e-05	0.00490201	0.000275763	-1.05201e-05	-6.60584e-05	-0.00115293	0.000465026	0.000258547	-0.00253619	-6.15423e-05	0.000118924	-0.000144696	0.00138538	0.000113057	-0.000211283	-0.00024772	9.77387e-05	-0.000718599	0.000149872	0.00184792	8.741e-06	-0.000484929	0.000117245	0.00416909	-0.0034633	0.000848509	-0.000906151	-0.00359879	-0.000460292	0.000412762	-0.000248621	-0.0106713	8.43107e-05	1.58096e-06	0.000614458	-0.00021341	-0.000837203	0.000119982	0.000881953	-1.17157e-05	0.000203506	-0.00028897	0.000140061	0.000115797	0.000260397	0.0010162	-0.000195807	0.000142798	-0.000109891	-0.0010649	-0.000233804	-0.000724212	-2.47793e-05	-0.000222939	-1.94692e-05	-9.43861e-05	0.00022816	-0.0011585	-0.000318353	-0.000385658	-0.0059628	0.00114625	0.00027555	0.000371385	-0.00146476	0.00549013	0.00140159	0.0313257	-0.000577929	0.000212889	-7.84461e-05	-0.000111712	0.00059998	0.00119847	0.00194405	-0.00310926	-1.76972e-05	0.00107487	0.000371554	-0.000613412	-0.000267838	-0.00115459	0.000198837	0.000301133	-0.00153247	-0.000128256	-0.000103177	-0.00169447	9.7573e-05	-0.00104906	-0.00163914	0.000241025	0.00111264	0.00091113	0.000528708	-0.00349758	-8.93745e-05	0.000733804	2.39436e-06	-2.08985e-05	-0.0001905	-0.00116962	-0.000220036	0.000157892	0.00622372	0.000510623	4.07918e-05	-1.66018e-05	0.00145168	-0.00058296	0.000197688	-0.00359308	-6.91878e-05	1.05156e-05	0.000201545	1.53284e-06	0.000170515	0.000474016	-0.000511855	-0.00313532	0.000686238	0.000328607	0.000220346	-0.000315056	-7.53395e-05	-0.00109711	9.09068e-05	-0.000281874	0.00041176	9.54685e-05	-0.00083121	9.26168e-05	5.1974e-05	-0.00039036	-0.000308557	1.35572e-05	5.22534e-05	0.000520965	0.000671744	0.000388528	4.80555e-05	0.00338012	-0.00012868	-0.00160173	-0.000884083	0.000173453	0.000429949	0.000317688	-0.000422756	-0.000521414	0.000924185	4.89368e-05	-3.45362e-06	-0.00019533	-0.00114899	0.000659373	-0.000690466	0.019599	0.000400201	0.000248747	0.000409302	0.0062374	0.000499903	-0.00023137	-0.000490066	0.00200386	0.000241679	-0.000137813	0.000466493	-0.00036901	0.000599793	0.000585856	-0.000151467	0.000235515	3.29286e-05	0.00015287	5.25813e-05	9.56879e-05	0.00215609	-0.000313413	2.53051e-05	-0.000243065	-0.000413539	-0.000353748	0.05641	-0.000130964	-0.000112975	0.000176378	9.70623e-05	-6.56787e-07	0.000243076	-0.000442518	-0.000105953	0.000731431	-0.00205274	0.00059988	-2.01047e-05	0.000114064	-5.82624e-05	0.000668807	0.000670533	9.05253e-05	0.00016469	0.00016113	0.000133153	-1.55114e-05	-0.000635287	-1.63216e-05	0.000468072	-0.00100323	-0.00131866	5.93535e-05	0.00100405	0.00196237	0.000166948	0.00248428	0.00190524	0.00048803	1.26074e-05	-0.000173914	0.00939258	6.63897e-05	2.89465e-05	-4.66937e-05	7.00765e-05	0.000785899	0.000401322	0.0004501	0.000405483	0.00063773	0.00106418	2.22441e-05	-0.00137293	0.000670533	0.000317479	-0.000491277	-0.00049727	5.07274e-05	-0.000522144	0.000412881	0.000370211	-0.000538844	-0.00889633	4.38452e-05	-0.0008037	-0.000226283	0.00123324	1.48746e-05	0.000334243	0.00034702	9.3286e-06	-0.000147831	0.00029022	-0.000538288	-0.000672913	4.4455e-05	-0.00162812	-7.65128e-05	5.71318e-05	-4.28164e-05	5.45041e-05	-0.00201966	0.000755425	4.93966e-06	-0.00961845	3.89407e-05	0.000670468	-0.00125734	-0.000798924	0.000678951	8.35172e-05	-0.00171622	-0.000452496	0.00201702	0.00091034	0.00187382	-3.12776e-05	0.00114397	-0.000362168	0.00244769	4.57963e-05	0.000578686	0.000866984	-0.00123924	-6.69685e-05	4.83953e-05	-0.00133803	-8.63179e-05	-0.00263324	-0.000265867	0.000138771	-0.000107267	-0.000307085	-5.76724e-05	0.000111898	0.000729913	9.11714e-05	-7.34562e-05	-0.0029786	0.00044295	7.50392e-05	0.000177982	-0.00219852	0.000222836	0.00071784	0.000563401	0.00017345	0.000171385	0.000112049	-0.000536535	4.68867e-05	-0.00453437	0.00061253	-0.000785428	0.000336708	-1.94119e-05	0.00205339	-2.7481e-05	0.000930671	-0.00234152	0.000233092	-6.43838e-05	-0.0020607	0.000147241	-3.71456e-05	-0.0236791	0.000388952	0.000252829	-0.000103287	0.000102863	0.00213906	-0.000267653	0.000529765	0.00064748	0.00267454	-6.58847e-05	0.000143636	-4.84885e-05	0.00088533	-0.00472013	-0.000510127	0.000220382	-0.00167285	-0.000703356	0.00120104	0.023273	-6.45954e-07	0.000266595	-0.00471074	-8.7156e-05	-0.00202109	-0.000536139	5.07477e-06	-9.18769e-06	0.000138261	-0.000119176	9.63842e-05	0.00107742	0.000731913	-0.000376372	-0.0144088	0.000573532	-0.000247121	0.00241352	0.000117926	-0.000280314	9.81281e-06	-0.00603072	0.000631387	0.000256518	-0.000584069	0.000439744	0.000249825	-2.10657e-05	-0.000192377	0.000190425	0.000143976	3.50363e-06	0.00107666	0.00261356	0.0003563	0.0030926	0.00141158	-0.00157897	0.00152248	0.000118061	0.00205304	-0.000607168	5.9263e-05	-0.000124022	0.000966631	-0.000179014	0.000192677	0.00157569	0.000450949	0.000132735	3.08269e-05	-0.000356629	-0.00129899	-0.00130068	3.49494e-05	0.00248397	-0.000540115	2.83893e-05	-7.00482e-05	-0.00159723	-0.0009089	-0.000465069	-0.000776543	-0.00227947	0.000248589	-0.000732772	-0.000199591	-0.000163116	9.99906e-05	8.18784e-05	-0.000513902	-0.00247355	0.00174319	0.00141395	-0.000141554	-1.36184e-05	7.42729e-05	9.56913e-05	-0.00105105	0.000604964	-0.000562524	0.00988147	-0.000636291	0.000312357	0.000767944	-9.85454e-05	0.00119965	0.000722794	0.000643131	0.00261026	0	-2.50477e-06	0	-0.00245014	0	0	0	-2.93689e-06	0.00152823	0.00108547	0.000569057	0	-0.00861482	0.00123878	-2.72042e-06	0	0	0.0301237	-0.00441536	-0.00221696	9.0718e-05	0	0.0170139	8.64969e-07	0	0.00381961	0.000123241	0.0755793	-7.57934e-05	0.0707883	-0.00262976	-0.0150747	0	0	-1.42215e-05	0	0	0.01274	-0.0539848	0.0105577	0.0132913	-0.000117022	-0.000323097	-0.0318713	-0.00164093	0.00617485	0.0113264
x30MCx2061	0.0040236	0.00286838	0.00182086	-0.00129929	-0.0975093	0.00102695	0.0109526	-5.98497e-05	-0.00211271	0.0109051	0.000872833	0.000880059	0.003511	-0.0200311	-0.04252	0.00687394	0.00844732	-0.00200558	-0.00091542	0.00925576	0.00346175	0.000988371	-0.0277601	0.0117456	0.0337222	-0.00282852	-0.00237821	0.00846071	0.00417514	0.0132678	0.0304449	0.057413	-0.00702273	0.00182908	0.0821018	0.00433345	0.0133437	-0.0155675	0.0123979	0.00160159	0.00211742	0.00686214	0.00589905	-0.00119954	0.00518662	0.000132329	0	0.000516195	0.00596581	0.021084	0.00297555	0	0	0	0	0	0	-1.1023e-05	0	0	0	-1.45062e-05	-3.13449e-05	0	-9.86745e-05	-0.000217063	-0.0318178	0.0288349	-0.0138035	0.0420612	0.000512467	0.0503691	0.0119318	-0.0116854	0.00468391	-0.000128801	0.0489604	0.00834231	0.000202571	-0.0147053	0.0335161	0	-8.22679e-05	-1.7998e-05	0	0	-0.00137575	-0.012403	0	0	0	0.00117671	0.0040807	-0.00725994	0	0.000301596	-0.0311962	0	0.00626459	0.000891475	0.200488	-0.00144838	0	-0.000752095	-0.00312025	-0.000826762	-0.000828118	0.00235656	0.000999109	0.034275	-0.000555358	-5.92206e-05	0.000327629	-0.000461209	-0.00441344	7.01251e-05	7.85367e-06	0.00515868	0	0	0	0	0	0	0	0.0259925	0	0.000157252	0	0	0.034755	0	0	0	0	0	0	0	0	0	0	0	0	0	0	0	0	0	0	0	0	0	0.00606625	5.71838e-05	2.19071e-05	-0.0023352	0.00306767	0.00027844	-0.000310153	-3.85697e-05	0	0	0	0	0.0172514	0	5.3832e-06	0.00683637	-0.000448594	0	-0.00238446	-0.0003901	-0.00497113	-0.000382927	-0.00582179	0	0.00681385	-3.49921e-06	0	-0.000892225	0	0	0	0.0373963	-0.000148769	0	-0.0538144	-0.00402367	-1.74447e-06	-0.00434357	-0.000637794	-0.000175189	0	0	-6.43077e-05	0	-4.03726e-05	-2.26808e-05	0	-0.00316973	0	-0.000262571	0	0.00826705	0.00189166	0	0	0	0	0	-0.000554734	-4.96593e-05	0	0	-0.00529164	0.000630999	0.0215771	0	0	0	0	0.0076711	0	-0.0122491	-0.0007869	0	0	0	-0.00242339	-0.000634622	0	0	0	0	-0.000491542	-0.00784402	0	-2.05698e-05	0.0119584	0.00013018	0.000940884	0.102139	0.000467611	-0.000934312	0.000880511	0.000139227	0.0100485	-0.000919766	-0.000339908	0.000522867	0.00238272	0.000746713	-0.00122685	-0.00093914	1.40799e-06	-8.23962e-05	-0.000230187	-0.000172252	-0.000177632	5.82667e-05	-0.0100462	-7.66603e-05	1.56591e-05	-0.000211459	0.000125266	0.0175271	0.000492522	0.000199504	-0.00842865	-0.0259887	0.00760145	0.00207613	0.00585455	0.0221365	4.81914e-05	0.000292678	0.030007	0.000970495	-0.0745818	0.0316263	-0.000196173	-0.00501024	0.0432988	0.00147001	0.000325501	-0.00183428	0.000742575	0.0068612	-0.0133691	0.0326982	0.00550416	0.00858275	-0.00024527	-0.0100309	0.00670716	0.00197508	1.25224e-05	0.0323518	0.0024932	0.00059604	0.000496263	-0.00661976	0.00367714	0.000811269	-0.0012619	-0.00686353	-0.00195329	-0.000543407	0.0206848	-0.00244592	-0.00425549	0.000257114	0.000825149	-0.000455547	-0.00909181	0.0006144	1.87471e-05	0.000382423	0.000948278	0.000304397	0.00408158	-0.00154141	0.00135164	0.000365053	0.00256049	8.80786e-05	-0.000658351	-0.00135496	0.00297018	1.79564e-05	0.000792622	0.000904725	0.000261887	4.84041e-05	7.16153e-05	-0.00295873	0.00168337	-0.00141858	-0.00123335	0.00099172	-4.49007e-05	-0.0194047	0.0144982	-0.00204557	0.000288736	-8.8798e-05	0	0	3.13981e-05	3.89677e-06	4.96237e-05	-0.0264226	-3.40984e-05	0.000194067	0.000245333	0.00029804	-0.00028517	-0.000460388	-0.00212883	0.000370317	6.87803e-07	-0.000147695	1.00944e-05	0.0326192	0.00287484	0.000126279	-0.000742718	0.00560074	-0.000465999	0.00696385	0.000216197	-5.08868e-05	-0.00124959	-0.00091731	-0.00198854	-0.000405775	0.000354555	0.000142888	-0.000611813	0.00142465	-0.0163388	-0.00024894	-0.000253308	-0.00181437	0.000411045	-5.67471e-05	-0.00256044	0.000631481	0.000806486	0.000225431	0.00101588	3.42924e-05	-0.00178082	0.00147548	0.0113926	0.0509963	-3.37493e-05	-0.000197609	-8.9983e-05	0.000530808	-3.84566e-05	5.70141e-05	0.00825954	-0.011959	-2.39582e-05	-0.000626419	0.00081571	-0.000491189	8.18149e-05	-0.00133339	0.000302058	1.49604e-05	-0.000135452	0.000772634	-3.88913e-05	0.000289752	0.00018589	0.000661588	-6.44942e-06	0.000766323	0.00528762	-0.000291347	0.000695752	-0.000560601	0.0127222	-0.000336296	-0.000306274	-2.52269e-05	0.00192846	-3.87125e-05	-4.78835e-05	7.09111e-05	0.00193099	0.0001128	-0.00549815	-0.000132693	1.1556e-06	-0.00558064	0.000529945	-0.00738827	0.00190571	0.00158641	-3.28535e-05	-0.00169631	0.0055417	-4.53095e-05	0.000647334	0.00787479	-2.18385e-07	7.23106e-05	-5.59297e-05	0.000708469	-0.000152538	0	0.000441155	5.59652e-05	-0.00261961	-0.000410758	-7.97337e-05	-0.000270675	-0.0338586	0.000467412	1.46316e-05	-0.00769977	0.000380068	8.16392e-06	0.00774719	0.00426287	0.00115352	0.00449648	-0.0016452	0.00238759	0.0089991	0.00554882	0.00155274	0.00123173	-0.000672961	-0.00201821	0.000326939	-0.0037227	-5.27804e-05	0.00130269	0.000732357	0.000541019	0.000450098	0.00391958	-0.00691526	-0.0829031	0.0350032	0.0697519	0.000735668	0.0040429	0.00242407	0.000331521	0.0115931	0.000363716	-0.000546241	0.00261996	-0.000769006	0.00108287	0.00226091	0.00108231	0.00270999	0.00380939	-0.000961244	0.00183946	0.00158574	0.00775858	-0.00540785	8.58961e-05	-0.00102333	-0.00139806	0.0019877	-0.000424846	-0.00592198	0.000338695	0.00948362	-5.17305e-05	-0.0083221	-0.00451419	0.00040792	-0.00140155	0.0050214	0.0210552	0.0234981	0.00153127	0.00452637	-0.00100888	0.00778718	0.00828382	0.00123088	0.0030031	-0.00523439	0.001026	-0.000930626	0.00248088	0.000984802	-0.00622577	0.00400866	0.000337977	-0.0134794	-4.89086e-05	0.00559551	0.000441784	0.00768097	-0.00580453	-0.00858364	-0.0087858	0.00798162	0.00559559	0.00126691	0.00352351	-0.00139726	0.00101846	0.00311867	0.00569254	2.30469e-05	0.0385077	-0.000184511	-0.000838742	-0.0202692	-0.0055904	-0.00067735	0.00486787	-0.0015729	-0.00654333	0.00323894	-0.000424666	0.00145867	-0.000452275	0.000127909	-0.00259832	0.000210064	6.45149e-05	0.000446142	0.00180295	0.00329838	0.0404952	0.0255121	-0.00426843	0.0156118	2.5392e-06	-0.00130554	-0.00158344	-7.23887e-05	-0.00120615	-0.000430947	-0.00019631	-0.000104701	0.000510909	2.52821e-05	-0.000137386	0.00102651	-0.000503539	-0.00145686	0.00017153	-2.69566e-06	0.000111325	0.000166128	0.000103215	0.000177664	-5.53378e-05	1.08582e-05	-8.8704e-05	1.45744e-05	0.000729769	0.00122291	0.000163083	-0.000151766	-0.000462565	-0.00100902	-0.000254671	0.000220353	0.00472975	0.000378002	0.000271815	0.000208533	0.000278923	0.00165797	0.000755161	-0.0041046	-0.00326068	0.00758884	0.000317233	-0.00289645	2.33141e-05	-0.000153397	-5.61159e-05	-0.000829461	-0.00045988	-0.00174976	0.00010279	0.000216286	-0.000156748	0.000122513	2.69358e-06	6.53237e-05	0.000658327	0.000242831	-0.00193263	0.00234476	-0.00031733	0.00228937	0.00196343	0.000765294	7.0188e-05	-3.10751e-05	-7.81089e-05	-0.0013651	0.000555685	0.00194626	-9.09278e-05	-6.5292e-05	-0.00667689	-1.56327e-05	2.64759e-05	-0.0011649	-0.000199972	0.00111028	-0.00295535	-0.00038078	-0.00113672	0.00275057	-9.92085e-05	-0.000238243	0.000179136	0.000119144	0.000103481	0.00124306	-0.000565641	-0.00401814	-0.00179424	-1.4413e-05	-0.000387831	0.00368787	-5.04867e-05	-0.000316765	-0.000862824	0.00403366	-0.0103911	0.000182856	0.00180635	0.00112102	-0.00228652	5.79926e-05	0.000290615	6.76902e-05	-0.000922656	0.00010477	7.87597e-06	0.00170707	0.000150953	0.00456571	0.00012863	-0.000148674	0.000295713	0.000410109	5.61865e-05	-0.000143748	-0.000110314	-0.000795559	0.00106487	0.000108096	0.000411302	-0.000599828	-0.00380727	0.000311621	-0.000144159	-0.00246112	0.00112254	4.71583e-05	8.00111e-05	2.39679e-05	0.00131589	0.000919972	0.000993744	0.000325013	-0.000102691	0.000698619	0.000999978	0.000496367	1.15491e-05	-0.000297111	0.00630927	0.00169369	0.000152139	0.00202929	-0.000572144	-0.00749096	0.000146838	0.000561081	-3.7612e-05	3.61214e-05	-0.000341919	0.00263988	-0.00134534	0.00167284	-0.000278331	0.000992554	4.38811e-05	-0.0115372	1.88464e-05	-0.0136545	-0.00121528	0.000128316	-0.00045588	0.00358672	0.000219446	0.000353004	-0.000236596	-0.000438058	-0.000123337	0.000425207	-0.00042291	-0.000113242	0.000614276	-0.00160584	0.00101968	0.00423455	0.000877987	-2.06654e-05	-0.000225986	-0.00022993	0.00480274	0.000523837	-0.00300395	-5.65864e-05	-0.000228378	0.000245647	-0.00350613	-0.000328484	-0.000209198	0.000655101	0.000986481	-0.00103	0.000902136	-0.00194197	0.00110446	0.00425903	0.00104863	-8.35747e-05	0.000105554	0.000466773	3.13277e-05	0.000372594	-0.000173036	-0.00129147	-0.00120096	-0.00069604	-0.000101974	-6.1226e-05	-0.00307346	0.00232825	0.000173625	-0.00190413	4.54726e-05	8.87421e-05	0.000215918	0.000523578	0.000570315	0.000524836	0.000693035	6.21018e-05	7.44396e-05	-0.000255022	-7.22681e-05	0.00072242	0.000195516	7.89195e-06	-0.0029599	-0.00144644	0.000651286	-5.21703e-05	0.000316207	0.000749118	0.000621884	0.00114505	-0.000411803	-0.000917281	0.000264703	0.000201793	0.00193807	-0.000160621	-5.0564e-05	-0.000165732	0.000120949	0.000192058	-0.000307336	0.000132357	-0.000215922	0.000201571	-2.08251e-05	0.000389464	-0.000415992	-2.36134e-05	0.00103941	0.000113457	-4.12516e-05	0.00781516	0.000164075	-9.74396e-05	-5.58543e-05	0.0028944	0.000936825	0.000220657	-0.00308232	-0.000727181	0.000241857	9.34889e-05	-0.00126185	3.41052e-05	0.000740115	0.000911974	-6.84637e-05	0.000233773	-5.83971e-05	0.00244115	8.1914e-05	0.000132645	0.000715701	-0.00324955	0.000576826	0.000729894	-0.00101099	-0.0037751	0.000569576	0.000499468	0.000191435	0.0132912	-0.0001011	0.000101637	0.00166875	-0.000702772	-0.00115331	3.88757e-06	0.000505756	0.00028659	-7.23147e-05	1.75288e-05	-1.74675e-05	-0.000798739	0.000182576	0.000895512	-0.000687991	-0.000206707	-0.000475832	0.000578398	-0.00101435	-0.000311896	0.000126145	0.000219397	-7.65682e-05	0.00035315	0.000251817	0.000426594	-0.000979895	-0.000331833	-0.00173419	0.00119762	0.000191197	0.000442371	0.000868457	0.00504716	-0.00197299	0.0313742	-0.00117626	0.00036026	8.82578e-05	2.28611e-05	0.000882818	-0.000490388	0.000771834	0.0011981	-3.06864e-05	0.00140696	-0.00148006	-0.00220747	-0.000368702	-0.00155388	0.000301615	0.000319589	0.00278997	-0.00107657	-0.000170088	-0.00152138	0.000523407	-0.00178658	-0.00134523	0.000166252	-0.000327451	-0.000397714	0.000364458	0.00686304	-0.000130816	-0.000459847	5.03407e-06	0.000257606	-0.000480062	0.000222183	-0.000252579	0.000138901	0.0035994	-0.000534975	0.000287443	-7.48285e-05	-0.00261718	-0.000650763	0.000150159	0.000920732	-9.74637e-05	1.50738e-05	0.000665811	4.56282e-05	-2.35732e-05	-0.000856491	0.00137865	-0.00172147	0.00129988	0.000909775	0.00103968	0.000391668	-3.39428e-05	0.00159497	-0.000274179	0.000109509	0.000482571	-0.000135919	0.000373948	0.000220088	2.26768e-05	-0.000184702	-0.000472138	-1.25228e-05	-1.43019e-05	1.55235e-05	-0.000133926	-7.73186e-07	-0.000182383	0.00193181	-0.000468409	-0.00038611	-0.000760258	0.000398647	0.000373024	-0.000296492	0.00100933	-0.000306008	0.000628385	-0.00021541	-3.57426e-06	-0.000308605	0.000824716	-8.37937e-05	-0.000977012	0.00787986	0.000478622	0.000296406	0.000460445	-0.00316073	3.2887e-05	-6.50441e-06	-0.000345472	0.00239338	0.00132024	-3.77996e-05	0.000104042	-0.000555444	0.000542152	-0.000645749	-0.00107429	8.06746e-05	0.000130806	0.00011158	8.41865e-05	0.000510985	-0.00252745	0.000190632	-1.01753e-05	0.000494923	-0.000795956	-0.000383903	0.0471759	0.00281764	-9.14239e-05	0.000325071	0.000123316	-8.58333e-05	-0.00119927	-5.96067e-05	-1.16643e-05	0.00083465	0.000462879	0.000600417	2.43769e-05	0.000163163	0.000586888	-0.000260742	0.000820285	0.000279562	0.000191308	-7.52539e-05	5.69418e-05	-2.07964e-05	2.15507e-05	-1.97687e-05	8.92052e-05	0.000195052	0.000178934	-8.8434e-05	0.000464615	0.0022401	-0.00428529	0.00258186	0.00137033	-2.40138e-05	5.60143e-05	-0.000519396	0.0110105	0.00014569	-0.000269152	5.09741e-05	-3.56285e-05	0.00163406	0.000259235	0.000111882	0.000165561	0.000562857	0.000666077	2.12672e-05	-0.00182682	0.00108762	0.000117245	0.000108192	-0.00130193	0.000404622	0.0003022	-0.000276147	-0.000200309	-0.00119477	0.00203963	-8.55726e-05	0.00024231	9.51133e-05	0.000251576	7.5267e-05	-1.12971e-06	0.000483831	-5.36736e-05	0.000283508	0.000166311	-0.000476593	-0.000540097	6.42321e-05	0.000426869	-2.11356e-06	2.91264e-05	4.55054e-05	-0.000666512	0.00207099	-0.000347236	4.61285e-05	0.000851057	2.72247e-05	0.000847211	-0.00123528	0.000317091	0.000666265	0.00017214	-0.00237308	0.000679429	-0.00210701	0.000943559	0.00143649	0.00011692	0.000937784	0.00182624	-0.000651988	-0.00240772	0.000692384	0.000701794	-0.00139043	9.23233e-05	5.47076e-05	-0.00105813	-7.11258e-06	0.00161947	-0.000776445	0.000173435	-0.000339547	0.000216131	-1.60699e-05	0.000193194	-0.0013143	0.000150427	6.72923e-06	0.000308446	0.000866284	0.000124765	-0.000391518	0.000123756	-0.000938443	-0.000416378	-0.000150332	0.000243092	-0.000588365	0.000188425	-0.000234503	9.36248e-05	0.000917224	0.000383239	-0.000357802	0.000421925	-1.51e-05	0.000733256	-7.56349e-05	0.000548955	0.000416407	0.000303564	9.69767e-06	0.000517327	0.000259918	-9.37013e-05	0.009197	0.00012368	0.000538285	-4.35903e-05	6.36352e-05	-0.000793862	0.000370609	-0.000405266	0.000348521	0.00271271	0.000108497	-0.000605323	-0.000114443	0.000919944	0.000624975	0.000106112	0.000456459	0.00163439	-0.00105914	0.000767238	0.0183123	-2.11804e-05	6.89229e-05	-0.00229966	-0.000914021	-0.00222823	-0.000281618	-0.000713171	-0.000136953	0.000515755	0.000360021	1.67256e-05	0.00101225	0.000276807	-0.000155225	-0.0125616	-0.00080112	-0.000210926	0.00172177	0.000155534	0.000136113	7.89052e-05	0.00580892	-5.0554e-05	0.000335376	0.000936737	0.000513689	-0.000909049	-7.23859e-05	-6.36884e-05	0.000757922	0.000783562	4.66686e-05	0.000666436	-0.00148557	-0.000291237	0.00254026	0.00306392	-0.000386841	-0.00364609	8.45457e-05	-0.000779299	0.000676356	-0.000182723	0.000469026	0.00130908	0.000104934	0.000191668	0.00114066	-0.00126457	-3.71135e-05	0.000599445	-3.73273e-05	-0.00066733	0.00206524	-0.00010393	-0.00350475	-0.00034926	4.33698e-05	0.000178431	0.00521673	-0.000400434	0.00204715	-0.000422958	0.00059226	-0.00225755	0.00142856	-0.000351229	-7.69845e-05	0.000216619	0.000148291	-0.000617607	-0.00111194	-0.00468643	0.000780837	-7.27274e-05	0.000214276	-0.000249933	0.000164603	0.000497813	0.00093822	-0.000668118	-0.000560965	-0.00148942	-0.000345924	2.98024e-05	-0.000510331	0.000604961	-6.79344e-05	0.000606832	0.000467647	0	-3.64936e-06	0	-0.00190841	0	0	0	-5.61062e-07	0.00229888	0.00153519	0.00334663	0	0.0165368	0.0027731	2.60201e-05	0	-1.25382e-06	0.0254132	-0.00388323	-0.00301068	0.000133713	0	-0.0186072	1.09438e-06	0	0.00486807	0.000107575	0.0803578	-9.03786e-05	0.0697509	-0.000993105	-0.0561979	0	0	-1.02321e-05	0	0	0.0205728	-0.0539899	-0.0166813	0.00663539	-9.76046e-05	-0.00153607	-0.00361286	-0.00131741	0.00447791	0.010143
x30MCx2043	-0.000606433	0.00892116	-0.0281443	-0.00238734	-0.0930491	0.00174701	-0.00112668	-0.0005479	0.00585229	0.0541755	0.00223833	0.00101767	0.00258499	0.00430359	0.0116147	0.00760849	0.00694555	-0.00238372	0.00481569	0.0081241	0.006152	0.00101983	-0.024446	-0.0351627	0.0360352	-0.01057	0.00678912	-0.0097007	0.00734903	0.012365	0.0181409	-0.0399623	-0.00611395	0.00206233	0.0435694	0.00473178	-0.00922973	0.00977264	0.0113582	0.000287815	-0.00732585	0.00692885	0.00634276	0.000336405	0.000940306	0.000117124	-1.31603e-05	-0.00121392	0.00597933	0.0244174	0.00249424	-0.00010835	4.78524e-06	0	0	0	0	-1.1023e-05	0	0	0	3.64658e-05	0	0	-7.36182e-05	-0.000210962	-0.0313918	0.0505527	-0.00987674	0.04778	0.000528384	0.0693688	0.0169088	-0.00110267	0.00446246	0.000241779	0.051099	0.010348	0	-0.0143522	0.0365768	-0.000648096	-0.000131229	0	0	0	-0.000491073	0.00989714	0	0	0	0.000894807	0.00498236	-0.00843116	0	0.000275997	0.00251789	0	0.00710753	-0.000300764	0.211349	-0.00101001	2.24198e-05	-0.000864163	-0.00269324	-0.000708633	-0.000205386	0.00177019	0.000514536	0.0307491	-0.000704857	-9.08601e-05	0.000212628	-0.000275632	-0.00363564	4.92122e-05	1.15003e-05	-0.010212	0	0	0	0	0	0	0	0.0195491	0	0.000360362	0	0	0.0355105	0	0	0	0	0	0	0	0	0	0	0	0	0	0	0	0	0	0	0	0	0	0.0159841	3.67429e-05	9.82801e-06	-0.00870211	0.00393113	0.00024518	-0.000406826	-2.52041e-05	0	0	0	0	0.0171437	0	0	-0.0166471	-0.0004721	0	0.00270788	0.000116398	0.000299455	-0.000190207	-0.00486068	0	0.00739009	-3.49921e-06	0	-0.000358733	0	0	0	0.0356115	0.00016099	0	-0.0555263	-0.00581225	-6.19419e-06	-0.00478746	-0.00034029	-0.000100562	0	0	-4.70761e-05	0.000593804	-9.79716e-06	-1.90228e-05	0	-0.00330452	0	-0.00029372	0	0.00763299	0.00196933	0	0	0	0	0	-0.000885817	6.16472e-05	0	0	-0.0059309	0.000470918	0.0230439	0	0	0	0	0.00791003	0	-0.0119145	-0.00128539	0	0	0	-0.00174048	-0.000365124	0	0	0	0	-0.00121562	-0.0086714	0	5.8608e-06	0.0131453	-0.0002271	0.000970535	-0.0193914	0.000461127	-0.000892753	-0.00255764	0.002711	-0.0147103	-0.00465237	6.87539e-05	-0.000737559	-0.00380168	0.00109705	-0.000465482	0.000253029	1.40799e-06	-0.000251051	6.33639e-05	-0.000171835	-0.000182704	0.00125945	0.00798652	-0.000420522	-0.00324894	-0.00166365	0.000235932	0.0151578	0.0006693	-0.0100749	-0.0219405	-0.0211576	0.00471086	-0.00536789	-0.00186434	0.0193243	1.1207e-05	0.000760711	0.0277553	-0.155456	-0.0400487	-0.0172855	1.75474e-05	-0.00385072	-0.0240384	0.00233795	-0.000389668	-0.00197402	0.00157018	0.0103864	-0.0109462	0.0385938	0.00407707	0.0109198	-0.00087957	0.0327238	0.00612071	-0.0136793	-0.00223656	0.0417959	-0.00265877	0.000405229	0.000697666	-0.00798558	0.0110725	0.00420795	-0.000631754	-0.00478773	-0.00136203	-0.000602669	-0.134226	-0.0019414	-0.00724232	0.000218957	-0.0024567	-0.000737638	-0.00974953	-0.0122741	-0.00840888	-0.000527146	-0.0158801	-0.00581592	-0.0283931	-0.00518402	0.00118537	-0.00078352	-0.00839724	-0.00196674	-0.00646272	-0.00234964	-0.000496954	-5.19821e-05	-0.00218577	-0.00928691	-0.00510493	0.000278355	-0.000607833	-0.0116392	-0.0207747	0.00024718	-0.00177731	-0.00152589	-0.00199727	-0.0604129	0.0197558	-0.0646961	0.000732184	-0.00274055	0	0	4.22667e-06	0	-0.00048491	-0.026376	-5.74005e-05	-0.000115114	0.000151472	0.000180464	-0.00205108	-6.25312e-05	-2.60299e-05	8.62187e-05	-6.62777e-06	-0.000153538	-1.32311e-05	0.0154399	0.00221071	-8.68275e-05	-0.00119819	-0.000666603	-0.000429264	-0.0311823	0.00011508	0.00171463	-0.00104198	-0.00107818	-0.000581533	-0.00056096	-0.000933142	1.10004e-05	0.00118003	0.0038107	0.00597968	-0.000145555	-0.000464558	-0.00133225	2.29351e-05	7.50063e-05	-0.000259349	-0.000570428	0.000312272	-0.000472415	-0.000406977	-4.01477e-05	-0.000515824	0.002731	0.0113232	0.0446134	0.000153691	-9.95407e-05	-0.000343364	-0.000106279	-0.00232052	3.80351e-05	0.00826205	0.00225857	-5.14138e-05	-0.000563526	-0.00122735	-0.000301962	-8.77667e-06	-0.00133543	-0.000586254	3.28802e-05	-2.33897e-05	-3.49805e-05	2.84047e-05	-0.00505159	0.000361202	-7.04085e-05	5.29717e-06	-0.000438346	-0.000456125	0.000254141	-0.00204829	-0.000606289	-0.012205	-2.25691e-06	-0.000614435	7.54348e-06	-8.95828e-05	-0.00011662	7.27538e-05	-0.00104108	0.0012844	1.08114e-05	-0.00463577	2.99207e-07	-0.00080469	-0.00519773	0.000678533	-0.00746698	-0.000911658	0.000507159	4.08741e-06	0.000205471	0.00365877	-0.00224294	-0.00482809	0.00874698	5.89873e-05	-6.29464e-05	-0.000126394	0.000659369	-0.000128395	2.13443e-07	0.000300005	7.22544e-05	0.000970583	-0.000549196	-5.72473e-05	0.00119779	-0.000669809	-0.000128604	6.80788e-06	-0.0121361	2.49947e-05	-0.00111769	0.000414007	0.00439991	0.00162481	0.00436588	-0.000651895	0.00349504	-0.0171424	0.00573494	-0.000273976	-0.000464296	-0.000573485	0.000181291	0.000239005	-3.099e-05	0.000328033	-0.000776381	0.00130778	-0.000368038	0.00174616	-0.00132267	-0.00312601	0.0623165	0.0290332	0.0321026	0.000198117	-0.00957812	-0.00185945	0.000600676	-0.00425996	-0.00179708	0.00073732	-0.000717578	-0.00137629	-0.00130675	0.000428227	0.000830004	-0.00795163	-0.00870522	0.00061097	-0.00141371	-0.000128051	0.00267577	0.0027731	-0.000230468	0.000564018	-0.000668199	-0.000417346	-0.00141843	0.00249024	0.000551352	-0.00798775	0.000312225	-0.00073344	0.00166868	-0.000199094	-0.00242959	0.00276047	0.0207585	0.010359	-0.000989147	0.00535483	0.00118352	0.000831497	-0.0323405	0.000860415	0.00273464	0.015883	-0.00618123	-0.000150871	0.0011156	0.000908184	-0.00288503	0.003975	-0.00148537	-0.0124884	0.00120609	0.00197268	0.000456204	0.0100488	0.000440071	-0.000878231	0.00330952	-0.00317215	0.00662401	-0.00191893	0.0044897	0.00786667	0.000696908	-0.00902057	0.000166351	6.38946e-05	0.0168451	-0.00258023	-0.00132474	0.00323413	-0.00707402	-0.00290823	0.00202161	0.000192342	0.00256864	-0.00184994	-0.00321424	-0.00103556	-0.00597182	0.00110032	0.000798275	0.0058863	-0.0030272	-0.0083443	0.000675765	0.00243426	0.0510886	0.0257928	0.000731776	-0.0057949	-0.000929038	0.0055859	0.00395786	-0.000160265	-0.00181898	-0.00123152	8.14714e-06	0.00014241	0.00282409	0.000108839	-0.000307464	0.00130454	-0.00250152	0.000988083	0.000138121	5.69466e-05	-0.000151965	0.000203874	0.000212235	-0.000824081	-1.12113e-05	0.000171735	-3.62144e-05	7.788e-06	-0.000421231	0.00335423	-0.00358859	6.17083e-06	0.0015155	0.00107246	-0.000599706	-0.00454881	0.00147667	0.000376567	0.000801561	0.00140604	7.40845e-05	0.000611601	0.000645346	0.00169448	-0.00130194	0.000170535	0.000319393	0.00445843	9.4276e-05	-0.000313259	0.000629494	-0.00241783	0.000510631	-0.0047631	0.00108174	0.000150139	0.000186839	0.00060491	-0.00139391	-0.000416603	-0.00154441	-0.000270715	0.000921046	0.00137733	0.00459119	0.00290276	-0.00747704	-0.000213624	-0.00132452	0.000208308	-0.000588862	0.000998438	-0.000265567	-0.00561757	-7.77251e-05	-8.69065e-06	-0.00655279	-0.000605412	-0.00228338	-0.00182998	-1.73744e-05	0.000948436	0.00240541	-0.000658348	-0.000300069	0.00851141	-0.000180733	-0.00030061	-0.000194835	0.000324527	-8.72181e-06	-0.00105516	0.000407424	0.0018614	-0.00190516	-1.21446e-05	-4.05433e-05	-0.0023246	0.000223326	-0.00046273	-0.0020892	-0.00385078	0.000280451	-5.79745e-06	0.0019838	-0.00131015	-0.000708295	-4.90096e-05	-0.000195308	-0.00125174	0.000805499	1.55926e-05	0.000721538	0.000469204	-0.000334025	-0.0141721	3.86681e-05	9.73313e-06	0.000174121	0.000226549	0.00107088	-0.00141665	-2.92229e-05	-0.000276958	0.000441955	0.000162624	-9.1717e-05	-0.000404905	0.00230987	-1.71828e-05	-7.78957e-05	-0.000944033	-0.00189797	-0.000131765	-0.000604394	1.86075e-05	-0.000231174	0.000666623	0.000348354	0.00111705	1.26722e-05	-0.000747829	0.000555328	-0.000145312	-3.90606e-05	-0.00114057	-0.00814915	0.000283997	-9.33119e-05	0.000837156	-0.000204389	-0.0143451	-0.000192033	-0.00486873	-5.03174e-06	6.22789e-05	0.00104964	0.00132897	0.00166298	0.00341967	-3.19239e-05	-0.00483565	0.000154537	-0.00480638	7.13406e-05	0.00398952	0.00611766	0.000139422	-3.77885e-05	0.00150318	-0.000284482	-1.51817e-05	-0.000255586	0.00306113	0.000294655	6.54628e-06	-0.0111319	-0.000106863	0.000179728	0.000212703	0.000372554	-0.00328714	0.00154248	-5.93791e-06	0.00178629	-0.00155909	0.000775131	0.00128083	0.00802975	-1.0215e-05	0.0013664	-8.44065e-05	0.00134329	-0.000657006	-1.96778e-05	-0.000359556	0.000180473	8.72522e-05	-0.00596439	0.000137283	0.00160047	0.00138513	0.000436441	-5.89415e-05	-0.000431991	-4.90115e-05	1.81091e-05	-3.07434e-05	-0.0058544	0.00145731	0.00105235	-0.00107664	0.000117273	-0.000365237	0.00289745	0.00025969	0.000141952	0.00115545	2.68734e-05	0.000337758	0.00019813	0.000692699	-1.53134e-06	-0.000113365	-0.00694524	-0.000368522	-0.000119098	-0.000132284	-0.000101849	0.00117154	8.13768e-05	3.12001e-05	-0.00231361	-0.000480603	0.000696005	-1.44914e-06	-2.27141e-05	-0.00206597	0.000754275	0.00694423	-0.00134447	0.00372546	-0.00108821	0.000114091	0.000921873	0.00027915	0.000392116	1.06344e-05	-0.00110943	4.05249e-05	-9.1077e-05	0.000271057	0.000143248	-0.00055553	-6.09221e-05	-0.00055905	-0.000369207	-0.000975715	-0.00113314	-0.000117735	5.69001e-05	0.0032611	-0.000155516	-3.39529e-05	-0.000211336	-0.00293527	-0.000389857	0.000107577	0.00230384	-0.00161842	0.000110678	-2.83723e-05	0.000294273	4.61529e-05	-0.00027612	0.000536581	6.19567e-05	0.000120347	0.0001736	-0.000729509	-3.03043e-05	0.000231942	5.3047e-05	-0.00337363	-0.00032929	0.000566075	-0.00119684	0.00831506	-0.00185462	0.000278883	-5.90676e-05	-0.00929781	8.51521e-05	3.27371e-05	0.000743422	-0.00103149	-0.000756958	3.15684e-05	0.000303877	0.000249391	-7.78026e-05	0.000230326	0.000393358	-0.00220979	0.000225262	0.00113221	-8.45336e-05	-0.0012942	-7.53146e-05	-0.00338245	0.000117895	-0.00187043	1.34197e-05	-0.000107667	2.81846e-06	-0.000547811	-0.000714006	0.000416172	0.000917539	0.00065972	-0.0022838	-0.000705916	0.000310876	0.000982492	-0.000689525	-0.00069902	0.000436409	-0.0198273	-0.000600627	0.000128065	-0.000135877	0.000634839	0.000474845	-2.79221e-05	0.00294571	0.00365677	9.25026e-05	0.00136815	-0.00593751	-0.000679071	-6.53819e-05	-0.0034919	0.000335951	0.000533652	-0.00160359	0.000416999	0.00150298	0.000355852	-7.89263e-05	0.00421657	-0.0017736	0.000179139	0.00163053	-0.000778715	0.000100844	0.00336053	0.000509066	-0.00148006	-0.000474163	0.000185987	0.000194979	0.000286944	-0.000671987	-9.62199e-05	0.00398891	-0.00197537	-0.00115331	-0.000118554	-0.00069586	-0.00228941	0.000302302	0.00115661	2.46174e-05	4.35694e-05	0.000236923	5.49716e-06	-9.11448e-05	-0.000688395	-0.00129827	-0.00340653	-0.0033826	-0.00208806	0.000298626	-0.000122928	-0.00078916	-0.000955193	1.95525e-05	7.87925e-05	-0.00611639	0.000622432	-0.000229123	0.00064759	0.000248595	-0.000489374	-0.000563943	-0.000272197	3.44927e-05	0.00193729	0.000235486	-0.00115636	-0.00039348	0.00313616	-0.000126074	-0.000304913	-0.00270816	6.00228e-05	-8.39898e-05	-0.000543588	4.53036e-05	-0.000390649	-0.000270522	0.000118226	-4.52545e-05	-0.000231046	-0.00244336	0.000502612	-0.00134477	-0.0268924	0.00140898	-7.5904e-05	-0.000489893	0.00614347	0.000166781	-2.58194e-05	-0.00213669	-0.00988355	0.00152635	3.06599e-05	0.000161547	0.000512212	-0.00359897	-0.00069888	-0.000281236	0.000685156	-0.000304628	0.000167956	-0.00069043	-0.00195706	-0.00180003	-0.00295386	1.42571e-05	1.39737e-05	-0.00153248	-0.000525422	-0.0705725	0.00109642	5.04692e-05	0.000328033	0.00013376	-0.000270008	0.000231907	4.24052e-05	-1.87176e-05	0.000210044	-0.00120454	0.000283792	9.05665e-05	3.69762e-05	0.000351365	0.000154287	0.00066043	-8.3372e-05	-8.79716e-05	-2.49447e-05	7.35621e-05	-1.18275e-05	4.14779e-05	-1.34169e-06	0.000182092	0.000329795	-0.00181136	-7.23377e-05	4.34521e-05	0.00125028	-0.00193414	-0.00530951	-0.0134461	0.000335173	-5.87826e-06	0.000293314	-0.0186885	-0.000920771	0.000111475	-0.000172387	7.85593e-05	0.00138932	0.000145096	-0.00264506	0.000499448	-0.0006341	0.00076286	2.81199e-05	0.000427485	-0.00209162	0.000406272	0.000446332	-0.000679923	4.37112e-05	-0.000786571	-9.74567e-05	-9.87284e-05	-0.000189333	0.00579639	8.48036e-05	-0.00047406	3.24918e-05	-0.00199468	4.01725e-05	7.39002e-05	-0.000929078	-0.00034402	-0.000506272	0.000159132	0.00110812	-0.00113139	-0.000220178	0.00153368	-3.37709e-06	2.25268e-05	-1.68417e-05	-0.000216599	-0.00136396	0.000657671	-0.000605177	0.00070854	1.98854e-05	-0.000258743	0.00226589	0.000501445	0.00155214	-0.000398187	-0.000327437	0.000175287	0.0052661	-0.00159413	0.00403493	-8.98101e-05	0.00200301	0.00434931	-0.000638125	0.000379402	0.000698073	-0.00578094	0.000301067	-0.000156755	8.30356e-05	0.0132985	-2.61904e-05	-0.00328582	0.000178258	0.00029511	0.000213466	-0.000477826	0.000193698	-8.31588e-05	0.000548183	3.34399e-05	0.000118371	-0.00110176	0.000325677	-2.83854e-05	0.000146293	-0.00185625	0.000123493	-0.00216442	-0.000425538	0.000161745	0.000734616	0.000125511	0.000132772	7.31415e-05	-0.00564344	-0.00119486	-0.000839241	0.00014915	1.99289e-06	-0.000864646	-3.18699e-05	-0.000300989	0.000474891	-0.000545703	-7.65221e-05	-0.00205424	7.18175e-05	-0.000108647	-0.0040522	0.000265545	0.00105936	0.000476406	9.91049e-05	-0.000444046	-0.000926196	0.000711254	5.63952e-06	-0.00380459	1.68585e-05	0.000169121	-4.84878e-05	-0.00402487	-0.00105321	9.73198e-05	0.000104647	-0.000574978	-0.000609339	0.00188931	-0.00462707	-1.71326e-05	-3.03946e-05	0.0120185	-0.000132624	-0.00273286	-0.00135143	0.000170377	3.43474e-05	9.54031e-05	-2.95124e-05	8.34046e-05	-0.00474987	-8.30996e-05	-0.00038141	-0.0131855	-0.0011186	0.000767897	0.00521241	0.000170893	-1.99508e-05	3.9448e-05	0.0122591	-0.000182103	0.000384734	-0.00378568	0.000469294	0.000260757	2.66856e-05	0.000130697	0.000103989	-0.00462169	2.58795e-05	0.00174087	-0.000857742	0.00044847	0.00144235	-0.00259899	0.00222695	-0.00331491	6.57201e-06	0.00266816	-0.00440527	0.000541639	0.000470089	0.00120073	0.00027462	-0.000147683	0.00168986	0.00277095	0.000155638	1.50957e-05	-2.15185e-05	-0.00214376	-0.00124489	-0.000248502	0.00363687	5.18592e-05	1.61034e-05	0.00031386	-0.00237606	-0.000804208	-0.000472332	-0.00102276	-0.00117332	-0.000459341	0.00018397	-0.000415751	0.000419356	5.79347e-05	-0.00119148	-0.000609103	-0.00262285	0.00114731	-0.000407561	7.52724e-05	-0.000129877	3.35061e-05	0.000452014	0.0047241	0.000475804	0.000146739	-0.0014069	-0.000939105	0.00088048	-1.01715e-05	0.000570129	-0.00177414	-0.00192656	-0.00229438	-0.00101513	0	-8.16806e-06	0	-0.00162737	0	0	0	-1.53055e-06	0.00248143	-0.00694625	-0.0387737	0	-0.0185267	0.00404083	-1.70696e-05	0	-1.49219e-07	-0.218696	-0.00384127	-0.0100032	0.00175064	0	-0.0101178	8.72142e-07	0	0.00589185	0.000120076	0.0561363	-0.000150699	0.046519	-0.00258183	0.0296586	0	0	9.60529e-06	0	0	0.0171511	0.023399	-0.0173032	0.0137526	-0.000102963	-0.0027122	-0.0376323	-0.00123023	0.00504871	-0.0323082
x30MCx2011	0.00278719	-0.0741656	-0.0203495	-0.000963692	-0.148081	0.000875176	0.000971581	-0.00115002	0.00742594	0.0430721	0.00246643	-0.000108511	0.00415059	0.00297207	0.0144053	0.00912419	0.00776752	-0.00217438	0.00616888	0.00861263	0.00159796	0.000534034	-0.00429631	-0.0463548	-0.0729713	-0.0109617	0.00450629	-0.0100109	0.00493824	-0.0130491	0.0221258	0.0799745	0.0123858	-0.00734505	0.0319641	-0.000383649	-0.0111499	-0.019822	0.00594749	-0.000456238	-0.00524521	0.00672019	-0.00182466	0.00849974	0.00396823	0.000344414	-4.98331e-05	-0.00129379	0.00666601	0.0242908	0.00154406	-1.2507e-05	4.01874e-05	0	0	0	0	9.769e-05	0	0	0	0	-2.75798e-05	0	-6.49448e-05	-0.000330343	-0.0330946	0.0573295	0.00943679	0.0480701	0.000215961	0.0703764	0.018043	0.00220555	0.00515704	0.000595463	-0.033534	0.00927396	0	-0.0152525	0.0372552	0	-0.000101576	0	0	0	0.00271372	0.00945047	0	0	0	0.000882059	0.00285808	0.00404144	0	0.000616099	0.00253377	0	0.00667209	0.000710242	0.120606	-0.00111038	-3.07519e-06	-0.000784344	-0.00384457	1.60813e-05	-0.00102247	0.00218262	0.000938035	0.0339538	-0.000526532	-8.06236e-07	-0.0027919	6.61821e-05	-0.00651901	4.86917e-05	6.78218e-06	0.046564	0	0	0	0	0	0	0	0.0184895	0	0.000521216	0	0	0.0369778	0	0	0	0	0	0	0	0	0	0	0	0	0	0	0	0	0	0	0	0	0	0.0200638	0.000449651	2.11853e-05	0.00509234	0.00253199	0.000288965	-0.000324076	-0.000112792	0	0	0	0	0.0165472	0	0	-0.0185138	-0.00033217	0	-0.00342048	-0.000323365	0.000571013	5.72055e-05	0.00721619	2.19897e-06	0.00810415	-8.03558e-06	0	0.00250752	0	0	0	0.0360513	0.000288919	0	0.114487	-0.00631911	-1.87601e-06	-0.00525739	-0.000386323	0.000484092	0	0	-6.82735e-05	0.00066843	-1.9827e-05	-1.08633e-05	0	-0.00338385	0	-0.000299427	0	0.0100083	0.0025359	0	0	0	0	0	-0.00093948	0.000189287	0	0	-0.00624395	0.000731642	0.0232614	0	0	0	0	0.00783336	0	0.0226651	-0.00108909	0	0	0	-0.00166362	-0.000567604	0	0	0	0	-0.00183361	-0.00735921	0	1.56969e-05	0.00910279	0.00119376	0.000796748	-0.0199207	-0.000418548	-0.00093495	0.00128174	-0.000254356	0.00712963	-0.000119165	-0.000159593	-0.000399261	0.00499029	0.00044368	0.000256777	0.000132786	0	7.56854e-06	-1.69584e-05	-0.000441229	7.04028e-06	0.00036395	-0.000839375	0.000244747	0.00134698	0.000637097	-0.000121114	0.0118495	-0.000910241	0.000443312	-0.0214798	-0.022654	-0.00190259	0.000813643	0.00693101	0.0251026	4.7132e-05	-0.000445337	0.0340001	0.000841059	0.0209189	-0.0315028	-6.04226e-05	0.0183364	-0.0336224	0.00172415	-0.000772201	-0.000883794	0.000862304	0.00908579	-0.00668158	0.0298812	0.00195609	0.00404091	0.000947774	-0.0101505	-0.0333125	0.0167848	-0.000249645	-0.0315717	-0.00285184	0.000698401	0.00116424	0.0126237	0.000160925	0.00013496	-0.00147407	-0.00848075	0.00211057	-2.10101e-05	0.0259628	-0.00306407	-0.0010903	0.000347409	0.000505806	4.10139e-05	0.00687483	0.000338285	0.000445872	-0.000492739	0.000926955	0.00061326	0.00683689	0.00446806	-0.00364612	-0.000398936	0.00325558	0.000218469	0.000401671	0.000890484	-0.0097573	2.96669e-05	1.84976e-05	0.000159082	0.000812277	-3.95639e-05	0.000152664	0.00280573	0.00317378	-6.89861e-05	-0.00157128	0.000342417	-0.000198924	0.0145792	-0.00139561	0.0114054	0.000200692	0.000430133	0	0	0	0	1.71041e-05	0.0244004	0.000147049	-0.000242762	9.56873e-05	0.000111599	-0.00188984	-0.000369216	-0.00129494	-0.000139718	0	-0.00013107	-8.37187e-06	0.0162055	0.00241905	0.000109309	0.000756573	-0.000442672	0.000136327	0.00502619	0.000189145	0.000752472	-0.00247662	-0.000655467	-0.00140825	-0.000258928	-0.000878939	-0.000242017	-0.000827503	-0.00131037	0.00762394	-6.03385e-05	-0.000494898	-0.00050073	0.000685699	-3.90366e-05	-0.000188118	-0.000409008	-0.00104162	-0.00040447	0.00105441	4.20407e-05	9.87595e-06	0.00200911	0.0119927	0.0594741	-2.23847e-05	-0.000463413	-0.000276676	-0.000176995	-0.00067905	-1.68095e-05	0.00689866	0.00129008	-0.000164689	-0.000616633	-0.00221191	-0.00085354	1.64593e-05	-0.00150588	-0.000718383	8.72605e-05	-0.000149554	-6.66369e-05	-5.97562e-05	0.000237495	-6.4059e-05	-0.000970733	-1.23938e-05	2.19389e-05	-0.000485536	0.000182855	-0.00140412	-0.000863803	-0.0129346	2.0464e-05	-3.40625e-05	1.90569e-05	-0.000985081	-3.04941e-05	-8.50161e-06	-5.73489e-05	0.000680693	-8.72132e-05	0.00508718	-3.15941e-05	-0.000200432	-0.00466292	0.000569941	0.00741735	-0.000138711	0.000878798	3.08619e-05	-0.000203734	0.00249431	-0.00110667	0.00063749	0.00891336	2.18024e-05	-5.40328e-05	-8.90476e-05	0.000237414	9.61514e-05	0	0.000359514	2.78496e-05	0.000528214	-9.45784e-05	-0.000122554	0.00124916	0.00464743	6.91582e-05	-3.79596e-06	0.00194057	8.13396e-05	-0.000178064	-0.0072037	0.00514346	0.00155039	0.00600583	0.00156024	0.00564756	0.0116504	0.00233993	0.00212386	-0.00180882	0.000766327	0.000356607	0.00156462	0.00131043	5.58092e-05	0.00195651	0.000877401	0.000283063	-0.0016901	0.00313931	0.00898775	-0.118507	0.016126	0.0466993	0.000914817	0.00631225	0.00636521	-0.000180095	0.0053296	0.000406049	-0.000436331	0.0024732	-0.00158852	0.000553853	-0.021526	0.00173599	0.00298332	0.00338735	0.0119451	0.000118251	-0.000576045	0.00422046	-0.00344239	-0.00120951	-0.00246863	-0.00129299	-1.98355e-06	-0.00252273	0.00254211	-2.13791e-05	0.00501349	0.000530325	0.012483	0.00167212	-0.0025666	-0.0105983	0.0049632	0.0222359	-0.0600455	0.00106454	0.00222472	-0.000709298	-0.01967	-0.000327881	-0.000109174	-0.000865712	0.00952962	-0.00262273	0.000487785	-0.00345972	0.00147361	-0.00834102	0.00178175	0.000816785	0.0543508	0.00254747	0.0178646	0.000606878	0.00466271	-0.00122558	-0.000572884	-0.00323494	0.0128358	0.00438929	0.00283246	-0.000543693	-0.00144454	-0.00298585	-0.0159955	0.00717683	0.000406446	0.0131675	-0.00488273	0.000856392	0.00185767	0.00226496	-0.00286924	0.00655439	-0.00135007	0.0020431	0.00258177	-0.00295284	0.000131979	0.0041144	9.39903e-05	-0.000774512	-0.00161954	-0.000513019	-0.00418798	0.00380301	0.00220418	-0.0527961	0.0254823	-0.00327797	0.0162215	0.000319309	0.00357101	-0.000820194	-0.00017746	0.00133162	-0.000107656	-0.000319709	-6.8245e-05	0.00130454	5.77544e-05	-4.7229e-05	0.000728765	4.55884e-05	0.000776966	8.67647e-05	-7.50053e-05	-2.63388e-05	6.89916e-05	0.000538389	-0.000509678	0.000301031	-0.00020785	-0.000177494	0.000332745	-0.000131787	-0.001401	0.00020945	7.88306e-05	-0.000311477	-0.000336426	-4.37898e-05	0.000234847	-0.0174648	-0.000632212	-0.000244861	0.000637674	-4.95826e-06	0.000520704	0.000665105	0.00146942	-0.00139833	-0.000611344	0.000301154	0.00291966	9.39322e-05	0.000231388	0.000111225	-0.0011518	-0.00134174	-0.00151833	5.67412e-05	1.36035e-06	0.000115239	-0.000193508	-0.000333018	3.4589e-05	-0.00320337	-0.000134713	-0.000851182	0.00128277	0.00314669	-0.00266621	0.00094093	0.000553904	-8.55819e-05	2.95494e-05	0.000497641	-0.00036869	-0.000316728	0.00205781	0.000525751	-0.000942088	0.0218174	-5.66507e-05	0.00135173	-0.00121746	-0.000293891	0.00205416	-0.00449202	0.000403383	0.000379874	-0.000224873	-0.000337416	-0.000192171	-2.05523e-05	-0.00183258	3.57096e-05	0.000166222	-0.000412354	0.00068435	0.000759154	2.22678e-05	-0.000723097	0.00316304	4.19901e-05	0.00121339	0.0015923	0.0043295	0.00386669	0.000458973	0.00161936	0.0010905	-0.00163586	0.000245253	-0.000458412	2.26548e-05	0.000433143	-1.11453e-07	0.00453519	0.00145704	0.000120751	-0.00256418	6.82979e-05	-0.000519346	0.000164423	0.000381659	9.59452e-05	-0.000224717	0.000428177	0.000537668	-0.000213929	-0.000698131	0.00019792	-0.00095066	0.00568537	0.000600487	-8.57686e-05	-0.000500246	-5.84672e-05	-0.000473818	0.0021828	4.1221e-05	-0.0010706	-0.00103931	0.000670246	-0.000214693	6.46128e-05	0.000667015	-0.00716863	-0.000112959	0.000167622	0.000711143	0.0075606	0.00192943	-0.000274403	0.00409191	-0.000903736	-0.00648698	0.000263796	0.00106279	5.31477e-05	-0.000184658	-8.23013e-05	-0.000729812	-0.000470431	-0.00176602	-6.14911e-05	0.00194582	-0.000416731	0.00429534	-0.0017514	0.0080601	0.000939053	0.000213548	9.71994e-05	0.00135007	0.000642396	0.000111222	-0.000140178	-0.000402149	0.000356982	0.00106945	0.000139747	0.000164947	-0.000265378	-0.00119305	-0.000802141	-2.5481e-05	0.00108688	-1.15821e-05	1.42996e-05	0.00147999	0.00106562	-0.00107507	-0.00136334	-3.42155e-05	-0.00165601	0.000372086	0.00133296	-0.000114327	-1.4581e-06	-0.000111872	0.000415317	0.000382626	-0.00158161	0.00263417	-0.000139044	0.00467983	-0.00101629	-7.23528e-05	-7.09569e-05	0.000599865	-0.000326044	-3.52382e-05	0.00115096	0.00120387	0.000459674	0.000983591	-0.00041672	2.37149e-05	-0.00339666	-0.00115846	-0.000243362	0.00305879	8.06789e-07	-3.96394e-05	0.000150555	0.00107443	0.000304495	0.000103068	0.000368861	0.000601171	-0.00031676	0.000574297	-7.23073e-05	0.00026882	-0.000215872	-2.27276e-05	-0.00196763	-0.00178927	0.000251591	8.60764e-05	0.000127957	-4.45763e-05	0.00035078	-0.000243948	-0.000261034	0.000333151	0.000327225	-0.000295422	0.00171434	1.19696e-05	-0.000145479	0.000175529	0.00026592	0.000103623	-0.0007142	0.000174164	0.000188511	-0.00375392	0.00182454	0.00028607	0.000179347	0.000357427	0.000927192	-0.000198993	0.000162283	0.00693322	0.000417513	0.000223068	-9.84464e-05	-0.000807515	0.000236737	-0.000180441	0.000334948	-0.000241679	-0.000563045	0.000290545	0.00170015	0.000175972	0.00013315	-0.000917149	0.000175284	0.000469844	-3.6275e-05	0.00108835	1.6395e-05	0.00060318	-1.99242e-05	0.00286241	0.00138487	0.000252964	0.00071732	-0.00145562	0.00025855	-0.00535204	-0.000190892	0.00360594	0.000683133	-0.000102307	-0.00686159	0.000310974	0.000592769	-0.000116333	-0.00219273	-0.00153928	2.77671e-05	-0.000832784	-0.000624934	-0.000214098	-0.00104401	0.000523694	-6.93749e-05	0.000510982	1.60807e-05	0.00165832	-0.000656292	-0.000192226	-0.000281439	0.00115691	0.000144162	-4.94306e-05	-0.000845232	-0.000546458	-0.00057238	0.000206486	-0.000486026	-0.00053166	-0.000746999	0.000359725	-0.00108755	0.00301863	-0.000708257	0.0333112	0.00136733	-0.000234513	2.67226e-05	0.000626794	0.000384039	0.000489326	0.0011772	6.67425e-05	-2.17593e-05	-0.00628803	0.00210153	-0.000582082	-0.000248839	0.0111794	0.000970235	0.000120972	0.00153865	-0.00125654	0.000311612	0.00102576	-2.07534e-05	-0.00093455	0.000504339	-0.000444062	-0.000692346	0.000597089	-0.00182101	0.00698448	-0.000130359	0.000135959	3.31329e-05	-0.000396567	0.00077209	-0.00114078	1.02599e-06	9.71743e-05	-0.000940544	0.000603362	0.00352599	-5.01144e-05	0.00129454	0.00089496	-0.00148345	0.000467573	-6.23344e-05	4.7815e-05	0.000161914	-0.000152846	0.000770348	0.00347743	-0.000719999	-0.00141656	0.000623242	0.000339151	0.000961782	-0.000254855	7.94128e-05	0.000934315	4.90704e-05	0.000148768	0.000356137	4.28684e-05	0.000332971	0.000163051	-3.33242e-05	-0.000249161	-0.000398192	1.77385e-05	0.000165066	0.000152373	0.000333924	0.000309667	6.55676e-05	0.00133207	-0.000134452	-0.000446009	-0.000395973	-0.00117243	-0.000549233	-5.22639e-05	0.000579307	-0.000120441	0.000749103	-0.000280396	-1.53045e-05	-0.000198888	0.000595613	0.000316343	-0.000618761	0.0335104	0.00138301	1.83683e-05	0.000452906	-0.00230347	-2.4422e-05	0.000140773	-0.000320052	0.00164953	0.000110409	3.57195e-06	0.000115779	0.000620461	-0.000188482	-0.000921322	-0.000176344	0.000131298	2.52708e-05	0.000221875	3.06295e-05	0.000265468	-0.000835447	0.00069705	-2.29742e-05	8.18017e-05	0.00130915	-0.00269045	0.0917554	0.00389166	-4.40079e-05	0.000977436	7.69877e-05	0.000285344	0.000501424	-1.38986e-05	7.81116e-05	0.000266416	-0.000796616	0.000416462	0.000108829	0.000131634	0.000399647	0.000363586	0.00101486	-3.75034e-05	3.203e-05	0.000113697	2.05758e-05	-0.000107518	-0.000114219	0.000142051	-4.8391e-05	9.358e-05	-0.00151807	4.98666e-05	0.000551504	0.000426489	0.0021252	0.00238322	0.00110466	-0.00197304	1.49473e-06	0.00182618	0.00701771	9.42855e-05	0.000139515	3.74881e-05	-0.000480298	0.000742804	0.00084332	0.000182856	0.000174676	0.000398803	-0.000315561	-2.5924e-05	5.21384e-05	0.000645226	0.000226987	-8.89414e-05	0.000879614	0.00130451	0.00012331	0.000674467	1.54555e-05	0.00125881	0.00155322	-5.5425e-05	-0.000303773	2.75463e-05	0.000118952	2.30185e-05	-0.000225083	3.32974e-05	5.72576e-05	-0.000210951	-0.00101337	-0.000357919	0.000760606	0.000101127	0.000298267	-0.000101961	1.25616e-05	-2.08775e-05	0.00028769	0.00267762	0.000884321	-0.000231791	0.00067589	4.87277e-05	-8.57906e-05	0.00054392	0.000396031	-0.00683539	-5.11497e-05	0.00275707	0.00166078	-0.0040557	-0.000486863	0.00132051	0.000125479	0.0012486	0.00127117	0.00100603	-0.000745256	-0.000774499	0.000655162	0.00279645	-0.000150179	2.11494e-05	-0.000905504	-6.06728e-05	-0.00155591	0.00098359	0.000389832	0.000187729	0.00131306	0.00068769	-0.0083971	0.00114718	-0.000144178	-0.000117329	0.000573551	0.000461128	0.000136032	-0.000491905	0.000202904	-0.0031299	-0.00178733	-0.000162734	-9.21112e-05	0.000208502	0.000232888	-9.16586e-05	-3.1451e-05	-0.00221892	0.000211414	0.000532184	-0.000242822	-3.66102e-06	0.000252572	-4.08704e-05	-0.00013081	0.000374768	0.000179989	0.000212344	-0.00168907	-0.000964646	-0.000174638	-0.00290777	3.91481e-05	0.00037	-4.50689e-05	5.01839e-05	8.30208e-05	0.000509077	0.000217066	0.00078108	0.00211635	-0.000302236	-0.00069012	-0.000117738	-0.00238302	-0.00229141	-4.15298e-06	0.000298333	-0.000688384	0.000572934	0.000544365	0.00834539	-3.16829e-05	3.85674e-06	-0.00184441	-0.000339165	0.00357539	0.000454232	0.000149962	-3.0226e-05	-0.000709682	0.000505288	-0.000805819	0.000279415	0.000460299	-0.0001556	-0.0152226	0.00151797	5.08015e-05	0.0036193	0.000193397	0.000147125	-3.78049e-06	0.00326791	8.29224e-05	-0.000248034	0.000756158	-0.000228048	-0.00123813	9.2694e-05	4.76578e-05	-0.000304841	-0.00311808	-2.29044e-05	0.000798421	0.0036246	0.000412793	0.0030598	0.00179046	0.000853129	-0.00248982	-4.05175e-05	-0.0129177	-0.00322151	0.00346916	-0.000142491	-0.000947329	0.000200307	0.000152387	0.000804889	0.000441366	0.000220559	0.000119603	8.12225e-06	-0.000916643	-0.000881098	-0.000214701	-0.0023552	2.23501e-05	4.74964e-05	-8.57621e-05	-0.00123145	-0.00157092	-0.000471973	-0.00039386	0.00146738	0.000351902	-0.000125835	-0.000628396	-0.000520062	-1.29851e-06	-0.000137515	0.00153415	0.00714575	0.000588834	0.00102381	-0.000815867	-0.000349472	-0.000259302	9.98599e-05	0.000835877	0.000359711	0.000111387	0.00523014	2.13353e-06	6.13012e-05	-9.75052e-06	0.000228872	0.000296285	0.000440826	6.34591e-05	0.00151633	0	2.45613e-06	0	-0.00251251	0	0	0	-4.72259e-06	-0.00555519	-0.0269127	-0.00486624	0	0.00850196	0.00346916	1.21728e-05	0	0	0.0971958	0.0407393	0.0181118	0.00334389	0	0.00382788	-2.03851e-05	0	0.00236394	0.000227834	-0.103412	0.00329707	-0.0133096	-0.00638963	0.0377432	0	0	1.56186e-05	0	0	0.0044238	0.018436	-0.0130276	-0.150138	0.000736206	0.0163515	0.0587204	-0.00269692	0.00871841	-0.0222868
x30MCx3250	-0.000894193	0.00440895	-0.0104251	0.00131018	0.123117	0.00482679	0.0101082	0.000714188	-0.00177588	0.0521775	0.00161512	0.00120553	0.00202003	0.00798603	0.0190637	0.00197559	0.00922482	0.00715244	0.00218254	0.00776086	0.0053063	0.00204942	-0.0210496	-0.0316534	0.011059	-0.00949776	-0.00456364	-0.00743605	0.00876993	0.00786366	0.0159339	-0.00476342	-0.00518531	-0.00484331	-0.00204883	0.00385808	-0.000678421	0.0168599	0.00861998	0.000429472	-0.00285495	0.00866061	0.000843471	-0.000278051	-0.00116647	0.000209532	0	-0.00130821	0.00732067	0.0224326	0.000873595	-3.87618e-05	4.51935e-05	0	0	0	0	-1.1023e-05	0	0	0	0	0	0	-2.47168e-05	-0.000202428	0.0567493	0.0229674	0.0151776	-0.0238552	0.000590141	-0.0134047	-0.00270055	-0.0102922	0.00533608	5.04397e-05	0.0520149	0.0096529	-0.000834248	-0.0137938	0.0375822	5.33388e-05	-0.000109088	0	0	0	-0.0011005	-0.00994408	0	0	0	0.00121881	0.016081	0.00375758	0	0.000307238	0.00311791	0	0.00646086	0.000165989	0.213102	-0.00125482	-2.4346e-05	-0.000501824	-0.00335281	9.04074e-05	0.000154439	0.00290927	0.0011689	0.0371184	-0.000477162	-6.16255e-05	0.000269576	0.000127887	0.000986718	-0.000393295	-0.000109248	0.031525	0	0	0	0	0	0	0	0.0249007	0	0.000307339	0	0	0.0344226	0	0	0	0	0	0	0	0	0	0	0	0	0	0	0	0	0	0	0	0	0	0.0076674	0.000158597	0	-0.00119168	0.00340512	7.52972e-05	-0.000233515	-1.83837e-05	0	0	0	0	0.0169013	0	0.000267498	0.00683455	-0.000655114	0	0.00186	9.11706e-05	0.000409212	8.58421e-05	-0.00521483	0	-0.00981385	-3.8353e-06	0	-0.0008295	0	0	0	0.0337445	-0.00017764	0	-0.0550502	-0.00434739	-1.71757e-06	-0.00340156	-0.000689622	-0.000225307	0	0	-7.23146e-05	0	2.05533e-06	-1.49567e-05	0	-0.0031077	0	-0.000203937	0	0.00788819	0.00235988	0	0	0	0	0	-0.000725461	4.16988e-05	0	0	-0.00524655	0.00056198	0.0222604	0	0	0	0	0.00755183	0	-0.0115602	-0.000859148	0	0	0	-0.00209339	-0.000400375	0	0	0	0	-0.000827952	-0.00821948	0	6.95205e-06	0.0124827	0.000207586	0.000855538	0.10369	0.000694678	-0.000862955	0.000788163	-0.00343642	0.00395079	-4.0979e-05	0.000272643	-0.000437354	0.00226122	0.000401488	-0.000642848	-0.000647902	1.63439e-06	-4.41004e-06	-3.16142e-05	-0.000361755	4.79967e-05	0.000372261	-0.000249564	-0.000346925	3.32808e-05	0.000869174	-0.00020674	0.0150074	-0.00136283	0.00155757	-0.0160484	-0.0179166	0.00567965	0.00334342	0.00773476	0.0221253	3.59893e-05	-0.000346832	0.0271494	0.000949558	0.0220895	0.040801	-3.78291e-06	0.0178692	0.0562465	0.00125542	-4.75182e-05	-0.00189482	-0.000447216	0.0088018	0.018126	-0.0144941	5.2115e-05	0.00478663	0.0047548	-0.00894325	0.00075427	0.0197557	-7.36678e-05	-0.0315455	-0.00283214	0.00049454	0.00103158	0.0135863	-0.00189363	-0.000455572	1.57516e-05	-0.00819133	-0.0028965	7.40745e-05	0.031297	-0.00150872	-0.00247075	0.00048944	0.000454534	-0.000467113	0.00636494	0.000520355	0.000203587	-0.000564412	0.000942117	0.000481728	0.0065683	0.000785474	-0.00305174	2.85316e-05	0.00217122	0.00046858	-5.72058e-05	0.000624333	-0.000113227	-3.69352e-05	0.00019736	0.000942575	0.000910364	-0.000152008	0.000141627	0.000907532	0.00287094	0.000158905	0.00291319	0.000497366	-0.000273713	0.0152012	-0.00147212	0.0137623	0.000407551	0.000589872	0	0	2.03118e-05	4.20985e-06	-0.00020462	-0.0221579	-5.13863e-05	-0.000323345	-0.000499729	0.000431084	-0.00193588	-0.000170927	-0.000612703	0.000175945	1.06376e-06	-9.47839e-05	7.04532e-06	0.0153359	0.00367338	2.88548e-05	-8.47646e-05	0.00396058	0.000885343	-0.018011	0.000163836	0.000809322	-0.00110535	-0.000884123	-0.000674771	-0.000187768	0.000443483	4.15774e-05	-0.000447749	-0.00112604	-0.0273011	9.81616e-05	-0.000413323	0.0012246	8.15557e-05	6.46378e-05	-5.24773e-06	-0.000332727	0.000786289	0.000272597	0.00144089	-0.000858944	7.1274e-05	-0.0132798	0.0113667	0.0308485	-7.88031e-06	-4.32878e-05	0.000236497	6.66781e-05	0.00198223	5.35287e-05	0.00807862	0.00303495	0.000196583	-0.000684215	-0.0199056	-0.000357431	-9.68174e-05	0.0172092	0.000805722	-2.80262e-05	-1.23828e-05	0.000281915	0.000211433	0.000378813	0.00030084	-3.31491e-06	1.45785e-05	0.000553351	-0.000517714	3.79002e-05	0.00614246	-0.000693713	0.0139348	4.6702e-05	-7.04283e-05	-5.21354e-05	0.00497994	-1.54124e-05	-2.53451e-05	0.000127787	0.00276218	1.03716e-05	-0.00560661	-3.18363e-05	7.86695e-06	-0.00381136	-8.35651e-05	-0.00528019	0.0036117	0.000825863	2.37962e-05	4.54765e-05	0.00553617	0.000316409	0.00112349	0.0143995	-3.92627e-06	8.44223e-05	-0.000194005	0.000364555	-0.000274855	0	0.000327502	0.000181776	0.000425132	0.00106005	-0.000333384	-0.000438398	-0.00156353	-0.000530506	1.93992e-05	0.00285972	0.00090161	0.000255702	-0.00492658	0.003385	-0.00396411	0.00360594	-0.000812934	0.00295546	0.0130463	0.00491848	0.00153871	0.000503436	-0.00174935	-0.00028378	0.00121556	0.000446384	0.000772375	-0.000292084	0.000674843	0.000740819	3.20231e-05	0.00369992	-0.00306758	0.102432	-0.0226453	0.0838057	-8.06301e-05	0.00299981	0.00646305	-0.00141367	0.00703551	0.000635091	0.000153574	0.00270075	-0.00297779	0.00065186	0.0013617	-0.00504251	0.00205218	0.00167982	-0.00248524	0.00100606	0.000977243	0.00819469	0.00056271	-0.000580182	0.00187644	-0.00049135	0.000113414	0.00170901	-9.00351e-05	0.000226206	0.00553902	0.000112617	0.00746754	-0.00333076	0.000605515	-0.00151181	0.00410949	0.0254547	0.0114093	0.00124111	0.00498671	-0.00117073	0.00450162	0.00602583	0.00164348	0.00132412	0.00208473	0.000281907	-0.000118515	0.00258991	0.000494563	-0.00264056	0.00356933	-0.000159796	0.00410161	-0.000346081	0.00122279	-7.95322e-05	0.00942696	-0.000913887	0.000775613	0.00357166	0.00606986	-0.00130872	-0.000819714	0.000760713	-0.000807099	-0.00110339	0.000947202	-0.00951205	0.000907706	0.0481613	-6.18157e-05	-0.000885163	-0.0141262	-0.00355785	0.00146361	0.000557392	-0.000443761	0.00202835	0.000557933	-0.003966	-0.000821073	0.00249354	0.00140325	-0.00195402	0.00468846	-0.00295115	-4.17284e-05	0.0017623	0.00212845	0.060593	0.030199	0.000241443	0.00667482	-8.74336e-05	-0.00138483	-0.00335741	6.73909e-05	0.000286394	-0.000430255	1.4216e-05	-0.000114446	-0.00251993	-0.000164094	-7.86038e-05	0.00046923	-0.000805884	-0.00131026	9.91638e-05	0.000211197	-2.11213e-05	6.4331e-05	0.000249138	0.000238185	-0.000109825	0.000193532	-6.16228e-05	0.000325728	-2.97805e-05	0.00142399	2.85578e-05	-0.000173918	-0.000299267	5.95937e-05	0.000104679	0.000143662	0.00467255	0.000281453	-9.10897e-05	-8.37957e-05	-6.24862e-05	0.00188946	0.00079766	-0.00139616	0.00592824	-0.00262072	0.000235905	-0.001735	0.000284784	-9.93676e-05	0.000237704	-0.00110059	-0.00175134	-0.00183636	0.000598261	0.000845297	-0.000109843	0.000180907	8.071e-05	-4.09236e-05	-0.00146742	-7.85041e-05	-7.1204e-05	0.00120566	-0.00218393	0.00186921	0.00221259	0.00157647	-0.000442196	-3.45543e-05	-0.000186396	-0.000365959	0.000717898	0.00102228	0.000283868	-2.47464e-05	-0.0054844	-8.29802e-05	0.000130803	-0.00122754	0.000336732	0.00315482	0.000771824	-0.000876765	-0.00187623	-0.000562885	-9.52202e-05	-0.000161818	-6.18771e-05	0.000191137	-0.000179761	0.000835664	-0.00038381	0.000335548	0.000629496	1.92577e-05	0.000152039	0.00264513	0.000123851	-0.000643172	5.1663e-05	-0.0147614	0.00208742	-0.00027968	0.00173732	0.00186278	0.000523628	0.000430157	-9.34001e-05	0.000113826	-0.00118206	-0.000293718	0.000679191	0.00117255	0.000104484	0.00451172	-0.000158939	-0.000155107	-9.31762e-05	-0.00169268	0.000345382	-8.24719e-05	0.0003099	0.000717759	0.000620136	0.000110141	-0.000108623	-0.00057402	0.00496702	0.000301971	-0.000230796	-0.00291146	0.0018442	-0.000540365	0.00223207	7.88846e-05	0.00134522	0.000709295	0.00093325	-0.000214876	0.000211239	0.00111951	0.000568018	-0.000104152	-0.00015064	-0.000570063	0.00890823	0.000848827	0.000148647	0.000243228	-0.00100333	-0.00565736	0.000341696	0.000991593	-2.37561e-07	0.000141468	-0.000304109	0.0026499	-0.000964888	0.00163467	7.02715e-06	-0.000241561	1.3369e-05	-0.00380688	0.000490303	0.00730828	-0.000243863	4.02912e-05	-0.000410171	0.00323595	0.000477896	0.000123511	-0.0001097	-0.000194258	0.000486658	-0.00117001	0.000737076	8.42344e-05	0.000536577	-0.000250484	0.000672391	0.00442339	0.00126714	-4.14436e-06	-0.00128589	0.000676549	-0.000742306	-0.00187539	0.0014205	-0.000137838	-0.000190817	0.00178413	0.00136313	-0.000600138	5.24854e-05	0.000843506	0.000503442	-0.000687344	0.000898374	-0.00210087	0.000615756	0.00415272	0.00112961	-5.0808e-05	-1.30091e-05	0.000832356	-0.000134557	0.000520599	0.00100353	0.00146922	-0.00125891	0.00044419	-0.000364208	1.6469e-05	0.000563792	0.000987098	0.00023831	-0.00166135	-0.000141468	-0.000103373	0.00026476	0.00067923	0.000473313	0.000262533	0.000341736	0.000779818	4.48966e-05	-0.00047831	-0.000242581	0.000384867	1.21854e-05	5.94602e-05	-0.00218646	-0.00110139	0.000186078	5.93136e-05	-0.00135913	0.000203138	-0.000654461	0.00109727	-0.000295099	0.0019523	0.000421589	0.000166462	0.00239908	-0.000204408	6.39095e-05	-0.000109453	8.92041e-05	0.000276665	0.000316434	0.000278133	0.000303375	-0.000268267	-5.11691e-05	0.000517976	-0.000573074	0.000348828	0.00185468	0.000501605	-4.89035e-05	0.00840892	9.81555e-06	0.000129012	-6.04317e-05	0.00313759	-0.00070079	0.000105786	-0.00308096	-0.00127736	0.000133996	0.000132293	-0.000898989	-0.00050432	-0.000187769	0.000782843	0.000274731	0.000318092	0.000750832	0.00139254	-3.00885e-05	-0.000268585	-0.000147968	-0.00342976	0.000881894	-0.000506938	-0.000837298	-0.00325248	0.000699124	0.000848835	0.000402499	0.0109921	2.74466e-05	7.88408e-05	0.000680946	-0.000375151	-0.000142633	7.62246e-05	0.000476695	3.24165e-05	-0.00035815	-0.000810382	-0.000133944	0.000108451	0.000348696	0.00129305	0.00047569	-0.000263083	-0.000107004	0.00108254	0.0005652	0.000513916	5.10689e-05	-0.000321347	-8.85522e-05	0.000640727	-0.000254935	0.000278595	-0.000768968	0.00021273	-0.00771223	0.00143328	0.000341388	-0.000230315	0.00116753	0.00356377	-0.000481214	0.0373452	0.00228505	1.73574e-05	7.89811e-05	0.000375715	-0.000161145	0.00106623	0.00131691	0.000101052	6.52312e-05	0.000427096	0.000520527	-0.000570076	-0.000132346	-0.000942934	0.000543133	-4.43517e-06	0.00327855	0.000409605	-0.000161456	0.000250603	0.000224592	-0.00137267	-0.000888194	-0.000494108	-0.000928102	-0.000187664	0.000352234	0.00737773	-3.46171e-05	-0.000271721	-0.000790337	-8.1588e-05	-3.64509e-05	0.000329252	0.000199207	-0.000284522	-0.00435814	0.00111633	0.000503995	1.78824e-05	-0.0013644	-0.000686429	2.3524e-05	0.000587882	-5.62287e-05	-0.000270892	0.000274831	1.03019e-05	0.000259799	-0.000594935	0.000414797	0.00296344	0.00149115	0.000342886	2.18157e-05	0.000374206	-0.000100071	0.00137098	0.000107327	0.000123525	6.5708e-05	0.000117776	-0.000242782	0.000347653	2.24207e-05	-0.000169625	-0.000201841	-2.66015e-06	8.26879e-05	0.000122394	0.000474993	0.000707043	1.02325e-05	0.0017615	0.000203534	-0.000473268	-0.000832385	0.000395029	0.000401617	-0.000524036	0.000888751	-0.000149185	0.00101598	0.000340749	-3.96986e-05	-0.00027706	0.000819179	0.000329646	-0.000627798	0.00702079	-6.43736e-05	0.000183884	0.000570881	-0.00122154	0.000102991	-3.91276e-05	-0.000484674	0.00127494	-0.000151923	1.01972e-05	0.000240086	-0.000566924	0.000388081	-0.000535337	5.41844e-05	0.000188556	0.000245585	5.37321e-05	0.000157039	0.000618062	-0.000910436	3.07893e-05	-2.20984e-05	0.000375181	0.000195485	-0.000252661	0.0574176	9.60841e-05	-1.85471e-05	0.00053247	0.000207548	-0.000168844	0.000590084	-1.99167e-05	-3.77883e-05	0.000561759	-0.00017956	0.000628322	9.12158e-06	0.000210952	-8.41799e-05	0.000501199	-0.00133745	-1.41287e-05	1.42869e-05	-0.000138798	0.000187014	0.00054971	8.54414e-06	-8.2402e-05	-6.86803e-05	0.000120381	0.00160065	-0.00102046	0.000428415	0.0033166	0.00162494	0.00325513	0.00114239	0.000200644	-7.06836e-06	-6.50987e-05	0.00815499	0.000169843	-0.000116907	1.22e-06	6.01073e-06	0.00096103	0.0005527	-0.000949536	0.000426902	-0.000406965	0.0010765	4.48252e-05	0.000302784	0.00014678	0.000131292	0.000205035	-0.00150214	0.000106756	-0.00015092	0.000134179	-0.000223782	-0.000853638	0.0025589	-9.35497e-06	0.000357373	-9.56069e-06	0.000296932	2.70746e-05	-0.000437516	0.000608676	-6.08919e-05	-0.000184924	0.000133946	-0.000139603	-0.000265853	5.71064e-05	0.000440612	-4.37664e-05	5.1364e-05	-3.44734e-05	0.00014934	0.00250899	0.000581492	-9.80793e-05	0.000880219	1.34076e-05	0.000902432	-0.000125894	0.00034383	0.000258877	2.94568e-05	-0.000550485	0.00120431	0.00305104	0.000274052	-0.0273586	-0.000102567	-0.000196284	0.00147927	-0.00074623	-0.00140455	0.000349872	0.000384994	-0.00124002	0.00024529	4.90603e-05	-0.00109726	-4.91902e-05	0.00109922	-0.000238018	0.000187595	0.000116703	0.00102234	-0.000133443	0.000128086	-0.000262074	0.000149469	3.98022e-05	-0.00037447	0.000270836	0.000266512	-0.000332063	0.00017002	-0.000496781	0.00148012	-0.000373383	-0.000139593	-0.000439965	-5.21955e-05	0.000224442	-0.000131561	-0.00283201	-7.53179e-05	0.000204533	-0.00423709	5.80672e-05	-0.00137075	-4.96969e-05	-6.4496e-05	-0.000772721	-0.00011443	0.000254606	0.000342737	0.000186667	5.33812e-06	0.0066911	-1.54104e-05	0.000304361	-4.41974e-05	0.000118411	0.0014507	-0.000298594	0.000494547	-0.000362842	-0.000155107	0.000168285	-4.87966e-05	-0.000166279	0.000231568	8.26275e-05	7.55025e-05	0.000763707	3.38919e-06	-0.000668885	0.000845146	0.0105052	8.57569e-05	0.000372122	-0.00207226	0.000448392	-0.0022563	0.000278042	0.000321056	-6.23761e-06	-0.00048613	-6.08396e-05	-9.05971e-05	0.000968011	0.000498207	9.16451e-05	0.0194363	-0.00333306	0.000141444	0.00225151	8.44426e-05	9.47653e-05	-1.36059e-05	0.00287802	2.03638e-05	0.000410465	0.000882331	0.000479281	0.000390243	-8.50495e-05	-0.000368319	-0.000375839	0.00076291	-1.00709e-05	0.000872164	0.00242145	0.000309791	0.00322792	-0.00335352	-0.00133839	-0.00207043	0.000228405	-0.000888894	0.000461848	-0.000474395	-0.000146622	0.00146336	-0.00122601	0.000120866	0.00074743	-0.00111705	0.000256369	0.000310483	-3.459e-05	-0.000813794	-0.000460456	-0.00050865	0.0028426	0.000277814	3.78816e-05	6.2178e-05	-0.00113543	-0.000485064	0.000388429	-0.000470406	-0.000594884	0.000600368	-0.000802908	-0.000551706	0.00298763	0.000308813	-5.71924e-05	0.00116259	-0.00167702	-0.00287887	0.00126636	-0.000158062	-0.000336158	1.65502e-06	0.000392799	-0.000629515	0.00097299	-0.000477973	0.00445153	-0.00217141	0.000318712	0.000264826	-0.000679189	-0.00116845	0.000132125	-0.00206309	0.00114423	0	-3.37982e-06	0	0.0517376	0	0	0	-3.14083e-06	-0.00111574	-0.0287087	-0.00987798	0	-0.00665996	0.00357562	3.85795e-05	0	-3.41218e-06	-0.0152477	0.0594632	0.0149568	-0.00184492	0	0.0266719	7.60859e-07	0	0.00271072	5.6662e-05	-0.0689373	0.0033507	-0.0116782	-0.00873261	0.026662	0	0	7.1315e-05	0	0	0.0114378	0.0505628	-0.010199	-0.159489	-9.49083e-05	0.0102922	-0.0111467	-0.00249934	-0.050816	0.000833133
x30MCx1824	-0.00227202	0.00485221	0.00164111	-0.00177555	0.138615	0.00985709	0.0128599	0.000137414	0.000749245	0.0420276	0.00134166	0.000895526	0.00193348	0.00724455	0.017371	0.00625307	0.00873133	0.00435472	-0.00122664	0.00770317	0.00435567	0.00208913	-0.0162849	0.00728895	0.0295881	-0.0107789	0.00376931	-0.00436307	0.00931344	0.010568	0.0143673	-0.0198508	0.000846556	-0.00235056	0.0508704	0.00322082	0.0125181	-0.00852481	0.0102003	0.000314178	0.00341645	0.00829687	0.00647226	-0.00217128	0.00398566	9.91646e-05	0	0.000582901	0.0074117	-0.0797139	-0.00228893	0	0	0	0	0	0	0	0	0	0	-4.01929e-05	-2.75798e-05	0	-4.13928e-05	-0.000223428	0.0351219	0.0294147	0.0183918	-0.0241031	0.00103795	-0.0106529	-0.00257149	-0.0107519	0.00508927	0.000125868	0.0484194	0.00888553	1.10085e-05	-0.0140502	0.0331367	5.33388e-05	0.0021446	0	0	0	0.00283823	0.0139932	0	0	0	0.00115791	0.00735684	0.00378325	0	0.000361314	0.00206038	-4.63814e-05	0.00662579	-0.000556146	0.273022	-0.00134001	0	-0.000656208	-0.00345126	5.34293e-05	-5.86958e-05	0.00218641	0.00122081	0.0315153	0.00128933	8.94153e-05	-0.00232019	0.000121402	-0.0051416	-0.000202772	-1.99396e-05	0.00750818	0	0	0	0	0	0	0	0.0181335	0	0.000312386	0	0	0.0370528	0	0	0	0	0	0	0	0	0	0	0	0	0	0	0	0	0	0	0	0	0	0.0137384	4.57185e-05	2.46396e-06	-0.00610156	0.00410804	0.000111232	-0.00032886	-5.23505e-06	0	0	0	0	0.0171308	0	0	-0.0215953	-0.000166412	0	0.00169187	0.000177086	3.7631e-05	1.39911e-05	0.0064974	0	0.00643558	0	0	-0.000359741	0	0	0	0.0368614	-4.68768e-05	0	-0.0526506	-0.0056848	0	-0.0047172	-0.000299841	-2.88144e-05	0	0	-5.24818e-05	-5.59372e-06	-1.60976e-05	-3.72988e-05	0	-0.00324012	0	-0.000248924	0	0.00760925	0.00234726	0	0	0	0	0	-0.000814542	-0.000110744	0	0	-0.00586147	0.000495941	0.0222147	0	0	0	0	0.00809258	0	-0.0124992	-0.00127238	0	0	0	0.0101202	-0.00115561	0	0	0	0	-0.0017772	-0.00830174	0	1.77812e-05	0.0125889	-0.000230534	0.00075686	-0.0196693	-6.85755e-05	-0.000958444	0.000922241	-0.00115629	0.0145281	-5.92852e-05	0.000154528	0.000947213	0.00242423	0.000469898	0.00106988	8.37997e-05	9.51057e-06	2.61505e-05	-2.4352e-05	0.000289661	-0.000475332	0.000323655	0.0021278	-9.86323e-05	0.000125269	0.00048446	-0.000378766	0.0132069	-0.000265356	0.000569327	0.0333796	0.104108	0.00318075	0.00266773	0.00719176	0.000204123	5.47189e-05	-0.000200036	0.0276881	0.000749676	0.0227708	0.0383952	8.05143e-05	-0.00549482	-0.0271488	-0.00728958	0.000211622	-0.00174712	-0.00216955	0.00827426	0.0167038	0.0304676	0.0012054	0.00759522	0.00133151	0.0353857	0.00721255	0.0138653	5.6184e-05	0.0347278	-0.000505389	0.000592958	0.00046002	0.0166198	-0.000582051	0.00013724	3.95201e-06	-0.00749287	-0.00126456	0.00060391	0.0208539	0.00291921	-0.00270065	0.000330012	0.000945785	2.98952e-07	0.000671179	-0.000290073	8.0061e-05	9.03556e-05	0.00101531	0.0005156	0.00447524	-0.00163406	0.00106429	5.49825e-05	0.00301361	0.000363712	0.000594268	0.000865949	2.51135e-05	7.04362e-05	0.000445009	0.000839677	0.000409668	0.000139527	0.000123574	-0.000524531	0.00254554	-0.000179995	-0.000239272	0.00067859	0.000190616	0.00905015	-0.0021255	0.00123679	0.00213556	0.000408129	0	0	1.31995e-05	3.89677e-06	-1.69911e-05	0.023915	0.000108893	-0.000740096	4.5187e-05	0.000181447	-0.00243181	-0.00029453	-0.00149244	1.89565e-05	5.03962e-06	-8.68764e-05	1.08668e-05	0.0165522	0.00276098	-6.74333e-05	-0.00109013	-0.000779919	-0.000138634	0.00364794	-3.19038e-06	0.000847376	-0.00241402	-0.000592032	-0.0010772	-0.000422854	-0.00027562	1.53543e-05	-0.000562494	-0.00119274	0.00543164	-1.5937e-05	-0.000453924	-0.000395458	0.000414332	5.43762e-05	-0.000309877	0.000140354	0.000409575	0.000164094	0.00172147	-3.77414e-05	-0.000121879	0.00195409	0.00992158	0.0600191	4.1595e-05	-0.000790455	0.000150132	-4.10566e-06	0.000559095	8.26954e-05	0.00668189	0.00233152	0.00024651	-0.000662841	0.000786198	-0.000940359	-3.35215e-05	-0.000343811	-0.00080459	1.32661e-05	-0.000115523	-9.88075e-05	-0.000153517	-0.000159222	0.000281561	-0.000669024	-6.28206e-05	0.000243822	-0.000854911	-0.000142332	-0.00111173	-0.000834417	0.0121947	-0.000134452	7.02482e-05	-4.50703e-05	0.00357932	-7.99273e-05	-2.76892e-05	2.65886e-05	0.000865712	-1.25323e-05	-0.00043994	-2.08169e-05	-6.82234e-05	-0.00526328	0.000515376	-0.00604924	-0.000823986	0.000427465	-0.000170033	-0.000934091	0.00211364	0.000197556	0.000712954	0.0098907	-5.09111e-06	-5.49017e-05	-1.41936e-05	0.000487039	-0.000199977	1.49612e-07	0.000549272	-0.00242578	0.00129328	0.000216664	-0.000325572	-0.00113388	0.00241148	-7.87878e-05	3.86801e-05	0.00288746	-0.000304184	8.29371e-05	0.0111596	0.00482149	0.00166653	0.00537923	-0.000226646	0.00403689	0.0131881	0.00779145	0.00110248	0.00118845	0.000103417	0.000637362	9.77863e-05	0.000759191	0.00129001	0.00121018	0.00113774	-9.98041e-05	-0.00112261	0.00353309	-0.00672975	-0.0478028	0.0379222	0.0746939	8.44913e-05	0.00525183	0.00767229	-0.000224427	0.00809068	0.00134504	-0.000454811	0.00338558	3.58664e-05	0.00145375	-0.0008519	-0.00630372	0.00267938	0.00331619	0.00672833	0.00162663	0.00129216	0.00575792	-0.00438191	-5.59121e-06	0.00290001	0.00277271	0.000135715	0.00185486	0.00146138	9.05425e-05	0.00686772	3.73016e-05	-0.0304658	-0.00325999	0.000853781	-0.0016703	0.00653884	0.018788	0.0232662	0.000579771	0.00158327	-0.00139336	0.00130378	-0.000135571	-0.00101085	0.00150866	0.00141982	0.000887429	-0.000196823	0.00180949	0.00225871	0.0088092	-0.00135506	-0.00130241	-0.0184164	-0.000539471	-0.00189962	0.000340823	0.00840025	0.00105804	0.000406295	0.00462062	0.0133435	-0.0018045	-0.00167553	0.00432696	0.0029015	0.00100065	0.00240141	-0.00991898	-0.000894269	0.0364056	-0.000242087	0.000346677	-0.000878821	-0.0044179	-0.00905475	0.00493228	-0.00196803	0.00306763	0.00205218	0.00144832	-0.000523778	0.000187659	0.000429796	-0.00231215	0.00219196	-0.00257037	0.000869487	0.00132804	0.00121375	0.0667631	-0.0555789	-0.000429536	0.0173299	0.000209093	-0.000321555	-0.0031486	-0.000310129	-0.00133916	-0.000383576	-1.74807e-05	-0.000220366	-0.000899704	3.27848e-07	-5.51503e-05	-7.15163e-05	-0.000718489	0.000774629	0.000105791	-0.000292639	-0.000222155	8.13356e-05	0.000232387	0.000491567	-0.000110766	-4.13016e-05	-0.000185362	0.000335071	0.000142949	0.00143297	8.758e-05	-0.000136697	-0.000413358	0.000311723	5.7016e-05	5.1716e-05	0.00448909	0.000265956	-0.000114133	0.000207594	0.00020024	0.00238431	-0.00012411	0.000831863	0.00768065	-0.000710785	-0.00033811	-0.00123125	-1.8529e-05	-5.8348e-05	-9.33578e-05	-0.000917672	0.00110516	-0.000124758	4.34205e-05	0.000812079	0.00027084	0.000233866	-0.000654397	6.63015e-05	0.00117483	-0.000317307	-0.0009809	-0.00322153	0.00157518	0.00122052	0.00167945	0.00133224	6.24549e-05	0.0001272	-0.000622553	0.000639259	0.000754973	0.00133998	-0.000126223	0.00013064	-0.00823039	6.99756e-06	0.000238949	-0.00111175	0.000580423	0.00114172	-0.00171725	-5.84169e-05	0.00122947	-0.000182664	-0.000203044	-0.00063673	-4.67358e-05	-0.000266597	-0.000296283	0.000993239	0.000229173	0.00104091	0.000559354	2.19562e-05	-0.000555907	0.00312463	0.000239405	-0.000100757	-0.000369781	0.00465683	0.00143442	-0.00116499	0.00134927	0.00127439	-0.00161695	-7.67151e-05	4.36899e-05	0.000113056	0.000257636	9.37158e-05	-0.00277144	0.000918245	3.1189e-05	0.00727561	0.000215057	-5.06302e-05	-0.000182511	0.000231187	-7.61008e-05	-7.63848e-05	-0.000129649	-0.000606303	0.000333441	8.55085e-05	4.73847e-05	-0.000567821	-0.0203674	0.0021578	0.000279017	-0.000907067	0.000957786	-0.000627676	-0.0175039	-0.000167554	0.00104476	0.000614838	0.00084692	-0.000224142	0.000336973	0.000835585	0.00106105	-0.000118828	-4.15894e-05	0.00139284	0.0104829	0.00197493	0.000105355	0.000819684	-3.14272e-06	0.0146316	0.000111669	0.00115383	-3.1845e-05	0.000205058	0.000523029	-0.00150373	0.00192402	0.00238499	1.24915e-05	-0.000707906	-0.000699475	-0.00106076	0.00032839	0.00577255	0.0015876	-0.000933695	-0.00113362	0.00186087	0.000441817	0.000138695	2.48308e-05	-0.000481476	-9.29032e-05	-0.00109495	0.00079655	2.18693e-05	0.000988907	-0.00143353	0.000746935	0.0032645	0.000936035	-4.02717e-05	0.000701071	-6.42488e-05	-0.00187294	-0.00187952	-0.000957696	-6.4381e-05	0.000186952	0.000770784	0.000767453	0.00175755	2.46181e-05	0.000664754	0.000794951	-0.00159795	0.000769745	-0.00205336	1.435e-05	-0.00261151	-0.0021995	-0.000162078	0.000181499	0.000875683	0.00018287	0.000212249	0.000499137	-0.00117897	0.00112292	-1.54384e-05	8.12352e-06	-7.31486e-06	-0.0033664	0.00121033	-0.000283693	-0.00156705	2.68552e-06	3.37551e-05	0.000116181	0.000737181	0.000347666	0.000260878	0.000428903	0.000146943	3.76856e-05	-0.000252223	0.000294331	0.000757629	1.86154e-05	0.000286343	-0.00167187	-3.62835e-05	8.14349e-05	0.000150554	0.000243408	-0.000347632	0.000219383	0.000469614	-0.00026837	0.00258069	0.00040045	0.00012112	0.00235674	-0.00133849	-4.02064e-05	0.000431181	-1.34315e-05	-0.000243221	-0.000325275	0.000187882	-0.00122818	0.000343498	0.00113627	0.000449121	0.000336481	0.000313901	0.00319831	-0.000215494	1.61391e-05	0.00424317	8.62157e-05	-1.08398e-05	0.000260386	0.0036729	0.0007222	-0.000482756	-0.00309985	0.00052447	4.87392e-05	-2.17691e-05	-0.0014673	0.000139206	0.000172798	-0.000572944	-7.4674e-05	0.000165137	0.000198165	0.000702642	-1.50985e-05	-0.000480268	-0.000110555	-0.000913009	-0.00149756	0.000372753	0.00118796	0.00300428	0.000603219	0.000967263	-0.000277169	0.0181996	-0.000227694	3.65007e-05	0.001042	-0.000133924	0.000375251	0.000213995	-0.000104203	5.96695e-05	-8.92606e-05	-0.000711945	-0.000669392	-0.000108571	0.000246948	-0.0026184	0.000202719	-4.52262e-05	0.0006978	0.00110275	0.000589022	0.000460821	-0.000243942	-0.000491755	-0.000109768	0.000321457	0.000124871	0.000300697	-0.000470834	0.000157052	-0.00541078	-0.00171005	-0.000163861	0.000369519	-0.00298776	0.00241102	-0.00191314	0.0485715	0.00354425	0.000241976	4.62395e-05	-0.000443033	0.000226565	0.000730464	0.00053958	-0.0021293	-6.4349e-05	-0.00080906	0.00164698	0.0010249	0.00039318	-0.000735031	-0.000105576	-0.000911421	0.00234113	-0.000291322	-2.9486e-05	0.000458452	-0.000250235	-0.00188092	-0.00144318	-3.64152e-05	-0.00103832	0.000529381	0.000366191	0.00392497	-0.000198347	0.000223663	-0.000277	-1.21473e-05	-4.78374e-05	0.000148276	-0.000219078	0.000156137	-0.00374779	-0.000100299	0.000908897	-8.55255e-05	0.000186168	-0.00049256	0.000237547	0.000624996	3.07806e-06	5.37155e-05	0.00018302	3.71428e-05	0.000674966	0.000819008	0.00104045	-0.0014618	0.00142987	0.000217023	0.000460896	-0.000351561	-0.000264193	0.00109138	8.41797e-05	7.19972e-05	0.000227839	-0.000155656	-0.000224906	0.000211818	3.52413e-05	-0.000248236	-0.000392647	-4.9609e-07	-4.88515e-05	0.000259052	8.93532e-05	0.000344383	1.7581e-05	0.00273952	-9.98286e-06	2.63324e-05	-0.000591402	-0.000963153	-0.000557425	0.000807988	-5.29264e-05	-0.000350554	0.00079884	-0.000609945	6.56516e-06	0.000573063	0.000588949	3.06115e-05	0.000894782	-0.0126931	0.000611707	0.000222998	0.000727507	0.00256252	-0.000557842	3.1255e-05	-0.000554279	0.00192395	-5.74479e-05	-2.27021e-05	0.000384645	-0.00112931	0.000335213	-0.000859561	-5.99511e-05	9.39637e-05	-7.15132e-05	-0.000171028	4.81162e-05	0.000553408	-0.000690753	0.000200772	0.000102508	9.37232e-05	-0.000980591	-0.000182154	0.0668788	0.00216604	-9.87332e-05	0.000320348	-0.000286992	-0.00038819	0.000430608	-0.000160823	-3.45937e-05	0.000516375	0.000209951	0.000471026	-4.03503e-05	0.000109827	0.000667012	-0.00020994	0.00081063	-0.00014852	-0.000439131	-0.000453498	0.000372369	0.000210113	1.77177e-05	-2.49289e-05	-0.000463764	0.000214495	0.000724791	-0.000375644	0.000447582	-0.0765329	0.00376723	0.00319356	0.00100066	0.000353839	-0.000192024	-0.000297444	0.00675137	9.87691e-05	-0.000342266	0.000413359	5.04066e-05	-0.00320585	0.000620777	0.000309316	-0.000914674	-0.000670331	-0.000710671	9.37212e-05	-0.00092785	0.000485469	-0.000666501	8.62797e-05	-0.00090885	0.000458598	0.000332088	1.787e-05	0.000443778	-0.000467421	0.00113568	-0.000238865	-0.00100776	4.60478e-05	0.000131216	9.66063e-05	0.000354759	0.000513252	-0.000245902	3.19288e-07	0.000149611	-0.000559367	0.000237863	5.04199e-05	0.000390461	-0.000110768	-0.000292043	5.36883e-05	0.000136064	0.000275097	-0.000198887	0.000717479	0.000673481	1.04187e-05	0.000491834	-0.00333308	5.77365e-05	-0.00707649	0.000212045	-0.000942372	-0.00407135	0.00224682	0.000325832	-0.00839879	1.07697e-05	0.000900199	0.00161063	-0.000983265	-0.000395139	-0.000688853	-0.00102948	-0.00160725	-0.000160192	3.67157e-05	-0.00127967	0.000193956	0.00119296	-0.000401224	9.60549e-05	3.01521e-05	-7.95512e-05	-8.75651e-05	0.000164327	-0.00187963	8.9783e-05	-0.000345391	0.000454746	0.000493476	0.000639419	-0.00087457	8.43349e-05	-0.000383522	0.000622174	0.000514544	-0.000316816	0.000159483	0.00012221	4.2551e-05	-5.99035e-05	0.000588716	0.000675858	-0.0004725	0.000394639	3.11344e-05	0.000342602	-3.74624e-05	-7.39341e-05	0.000321874	-0.000260636	0.000141268	0.000231166	0.00021574	0.000571246	0.00610886	0.000342977	0.000518124	-2.89489e-05	-0.000144833	-0.000216598	0.00086575	0.000352601	0.000115866	0.00445225	-0.000114693	-0.000156416	-0.000105006	0.000570178	-7.86658e-05	5.70551e-06	0.000440284	0.000783931	0.000757245	0.00056058	0.030009	-5.15798e-06	0.000208593	-0.00330008	0.000203404	-0.00273243	-0.000132613	0.000475312	6.259e-05	0.000302053	0.000220545	0.000345209	-0.000198508	0.000373987	0.000227472	0.0249751	0.00230624	-0.000189067	0.00117543	0.000188424	0.000228437	7.56171e-06	-0.00654142	5.19564e-06	0.00079554	0.00083189	0.00051968	0.000434527	-0.00032275	-0.0003617	0.000422559	0.000301815	-4.92766e-05	0.000983242	-0.000952353	0.000170868	0.00318806	0.0020436	-0.00115957	-0.00209542	0.000100546	-0.00048723	-0.00228904	-0.000558225	0.000195787	0.00084978	0.000177108	0.000151047	-0.00311835	0.000408755	7.38626e-05	0.000481957	-9.77718e-05	-0.000595647	-0.000576336	-4.5571e-05	0.00248344	9.81828e-05	-3.14328e-07	-9.52259e-05	-0.00107234	-0.000865793	-0.000480076	0.000588407	0.000829722	-0.00101366	-0.000534113	-0.000469944	0.000262601	-0.000378832	-9.66471e-05	0.000872202	-0.00167287	-0.00380579	0.000364335	-0.00059207	-0.000163846	0.000130753	-0.000874191	0.00120811	0.000898607	-0.00010433	-0.00233992	-0.000417787	-3.786e-07	0.000188503	-0.000519272	0.0004455	0.000359398	-0.00052487	0.00113321	0	-9.96411e-06	0	-0.00257065	0	0	0	-2.00671e-07	0.00599576	0.00158768	0.00487688	0	-0.00361271	0.00248355	5.7312e-05	0	0	0.0502157	-0.00516842	0.00745208	-0.00150979	0	-0.00983923	3.65523e-06	0	-0.0137985	0.000267718	0.0079112	-0.000123038	0.011328	-0.00339572	0.0249226	0	0	3.84633e-05	0	0	0.0141479	0.0661479	-0.00762874	0.0140315	-7.55884e-05	-0.00209981	-0.0251258	-0.00249723	-0.0546792	0.00733962
x30MCx2455	-8.03048e-05	0.00544058	0.000342328	0.000638537	0.11361	-0.00327719	0.0100658	0.000428036	-0.000612412	0.0049742	0.0016216	0.000478876	0.00139274	0.00122633	0.0232022	-0.00587153	0.00995606	-0.00303987	-0.00046344	0.00910914	0.00240474	-5.22411e-05	-0.0381866	-0.0366387	0.00916718	-0.00132349	-0.00589154	-0.00708546	0.00954369	-0.00304788	0.0135559	0.0593009	0.00135282	-0.00221748	0.0394431	0.00504324	0.012398	0.0184174	0.00834859	0.000482715	-0.000766843	0.00501996	0.00463799	-0.00287755	0.00503582	0	0.000116016	0.00105312	0.00521713	0.0238533	-0.00402077	-1.93042e-05	-4.99763e-06	0	0	0	0	-3.37857e-05	0	0	0	0.000125399	0	0.000111156	-4.57175e-05	-0.00041282	0.0456817	0.0275459	0.0118542	-0.0250488	5.04881e-05	-0.0129607	-0.00264471	-0.0103985	0.00458287	-1.24641e-06	-0.0364205	0.0104657	9.49496e-05	-0.0143293	-0.0386789	0	-7.20937e-05	0	0	0	-0.00169324	-0.0107462	0	0	0	0.000981937	-0.022502	-0.00618235	0	-0.00231148	0.00361303	0	0.00689969	0.00111261	-0.0668766	-0.00117192	-2.02255e-05	-0.00108414	-0.00546293	1.92641e-05	-0.000543432	0.0026686	0.000637825	0.0346719	-0.000691938	-4.53288e-06	0.000340932	0.000349967	0.0173737	-1.26437e-05	8.24242e-06	-0.00762493	0	0	0	0	0	0	0	0.0237403	0	0.000529839	0	0	0.0308146	0	0	0	0	0	0	0	0	0	0	0	0	0	0	0	0	0	0	0	0	0	-0.0014406	3.36964e-05	1.3651e-05	0.00407419	0.00300558	0.000354838	-0.000596396	-4.38193e-05	0	0	0	0	0.0193369	0	0	0.00566547	0.000554703	0	-0.00193779	-0.000350572	-0.000279595	-2.72664e-05	-0.00514789	0	-0.0128102	-3.8353e-06	0	-0.000326817	0	0	0	0.0354204	4.42731e-05	0	0.111904	-0.00641353	-1.74447e-06	-0.00525074	-0.000334028	-9.30701e-05	0	0	-4.66495e-05	0	3.62273e-06	-1.37491e-05	0	-0.00351331	0	-0.000237612	0	0.0102776	0.00223255	0	0	0	0	0	-0.00073241	0.000215361	0	0	-0.00692344	0.000632356	0.0232046	0	0	0	0	0.00745551	0	0.0247619	-0.00136487	0	0	0	-0.00150038	-0.000632361	0	0	0	0	-0.00124524	-0.00747902	0	2.67936e-06	0.00944772	0.000573263	0.00119611	-0.0188303	4.29215e-05	-0.000838811	0.000830364	0.00042199	-0.00352164	9.55398e-05	-0.000143851	0.000772458	0.00244103	-0.000312737	0.000228014	-0.00116773	1.40799e-06	-6.41782e-05	-3.12227e-06	-5.86122e-05	-0.000505347	0.000422013	-0.000270526	0.000309973	-7.64863e-05	0.00199324	3.31618e-06	0.0214593	0.000715727	0.000352949	-0.0117609	-0.0242565	0.00567809	0.00198572	-0.00170245	0.0136375	1.22298e-05	-0.000225415	0.0277165	0.00106283	0.0248013	0.0412316	2.88787e-05	-0.00487835	0.0663966	0.0013991	-0.00193638	-0.00156915	-0.000799136	0.0117962	-0.0093625	-0.0131552	0.00538932	0.00701095	0.00307338	0.033943	0.000794238	0.00109698	8.94904e-05	-0.0279892	-0.00254551	0.000666547	0.00102242	-0.005138	-0.002182	-0.000575688	-0.000792254	-0.00756635	-0.00256172	0.000123666	0.0259964	0.00280399	-0.00223018	0.000283475	0.000463599	-0.000129126	-0.00378926	0.000675958	0.000124179	0.00019901	0.00134298	0.000403596	0.00706849	-0.001519	0.0013774	-1.47971e-05	0.00348573	0.000608847	0.0014337	0.000132428	0.000322419	0.0002001	0.00058428	0.00115346	0.000630187	0.000147329	0.0002903	-0.00396538	0.00211366	-1.23483e-05	-0.00315842	0.000942739	0.00050627	0.0146814	-0.00338302	0.0123841	0.0006155	0.000137067	0	0	4.62391e-06	0	-0.000140865	0.0336346	-4.02741e-05	-0.000133992	0.000286534	0.000198013	-0.000767001	-0.000333547	-0.00148613	7.7132e-05	0	-7.63254e-05	-2.08681e-05	0.0435277	0.00347696	7.53565e-05	0.000509391	0.00725077	0.000386156	0.00388916	0.000454264	0.000563614	-0.00228943	-0.000426462	-0.00113047	-0.00039218	0.000357212	-7.34632e-05	-0.00119306	-0.000943934	0.00913975	-6.33532e-05	-0.000500932	-0.00036992	0.000939982	1.40288e-05	-0.000270441	0.00014942	-0.00108111	-0.000193257	0.00181944	1.25981e-05	-8.52925e-05	0.00131216	0.00986364	0.061761	0.000161827	-0.000548022	0.000535921	-8.05119e-05	-0.000645012	0.000144222	-0.00553408	0.00234145	0.000214522	-0.000708744	-0.00321463	-0.000574143	3.84562e-05	0.0268937	0.00262687	5.45035e-05	-0.000214748	-3.52964e-06	0.000225767	0.000567554	0.00012869	-0.000778033	-0.000126404	4.0798e-05	-1.61252e-05	0.000408534	-0.00149722	-0.000495298	0.0127505	0.000182856	0.00267051	-7.06078e-05	0.00408454	-8.06284e-05	-1.20443e-05	-7.77806e-05	0.00105295	-6.29571e-05	0.00638786	3.97012e-06	-0.000151779	-0.00360532	-0.00298473	0.00827648	0.00334096	0.000991577	-0.000108802	-0.000890054	0.00353715	5.23527e-05	0.00076335	0.00894864	1.84181e-05	-0.000135886	-3.32274e-05	0.000430568	-0.000106459	0	0.000322966	4.31006e-05	0.000192777	-0.00013801	-0.000209686	0.000215232	0.00366266	0.0002424	0.000337931	0.00251553	-0.000199751	-6.19597e-05	-0.00502304	0.00396085	0.00171603	0.00287597	-0.000684874	0.00312036	0.0096547	0.0062052	0.00137936	-0.000734151	0.000590618	0.000121688	0.000431935	0.000103429	0.000862133	-0.00072169	-0.000911616	-0.000321538	0.000160317	0.00149609	-0.00408145	0.0465227	-0.0229587	0.0789963	-0.000167501	0.00335543	0.00548401	-0.000150359	-0.00207905	0.000599923	0.000503187	0.00342872	0.000748784	0.00101887	0.00122393	0.00136116	0.00408954	0.00181213	-0.00281196	0.000708338	0.00144725	0.0062821	-0.00168685	-1.73397e-05	0.00182799	0.00243672	0.00149096	0.00136951	-1.29352e-07	-1.51373e-05	0.00758611	-2.29457e-05	0.00965697	0.00142405	0.000690952	-0.00072852	0.00576322	0.0228511	0.0272983	0.00068853	0.00549801	-0.000159504	0.00266277	0.00107825	-0.000264994	0.00271292	-0.00519302	0.000128081	0.000473151	0.00196518	0.00151405	0.00678411	0.00274461	-0.000166384	-0.0137985	-0.000478499	-0.00229016	0.000574733	0.0101449	0.00214953	0.000613848	0.00412577	0.0129067	-0.000526949	-0.00141627	-0.00391502	-0.000433677	0.000685183	0.00076743	0.00386172	0.000784937	0.0519373	0.000169701	-0.000328716	0.00520554	0.000484487	-0.000583662	0.00224121	-0.000170034	0.00238165	-0.000847328	0.00358313	-0.000473717	-0.000565113	0.00134362	-0.000735922	0.00420976	5.33184e-05	0.000336587	0.0029679	0.00203386	0.0655095	0.0352362	0.000329888	0.00862083	0.000109088	-0.000151885	-0.00208222	-0.000344459	5.4028e-05	-0.000333064	-8.22385e-05	-7.87372e-05	0.000422454	-7.6328e-05	-6.15387e-05	3.92846e-05	0.000337767	-0.00108767	0.000196488	4.71316e-06	0.000128098	6.75166e-05	0.000366231	0.000569191	-0.000103964	-0.000343634	-0.000121701	5.95004e-05	0.000814572	0.000827813	8.25164e-05	-5.51874e-05	-0.000454623	-6.30736e-05	3.25402e-05	0.000185731	0.00429238	0.000338432	-0.000304843	0.000626105	7.64575e-05	0.00220043	-0.000484252	-0.00221647	-0.0028205	-0.00127446	-0.000202999	-0.00223048	9.80528e-06	-0.000274278	0.000634853	-0.000972741	-0.000473726	-0.001516	0.000135682	0.000160606	0.000133286	0.00011081	-0.000999758	0.000130654	0.00165602	0.000110644	-0.00163883	0.00160642	0.000645234	0.00137089	0.00189492	-0.00047369	-0.000339331	-0.000866181	-0.000297823	0.000662489	0.000902336	0.001057	-5.12387e-05	0.000147597	-0.00646073	0.000445257	-0.000412627	-0.00112108	0.000260157	0.00151748	0.00119709	0.00118115	0.000743411	0.00072116	-0.000389144	0.000899916	0.00023848	0.000133965	2.98899e-05	0.00059141	0.000790543	-0.00309425	0.000453871	-1.37054e-06	-0.00071089	0.00314669	0.000168539	-0.000145582	-0.00165335	0.00491688	-0.0123996	0.000264811	0.000692553	0.00146546	0.000820658	6.44122e-05	0.000492032	5.93288e-05	-0.00120688	-1.92159e-05	-0.00539288	0.0010396	7.435e-05	0.00429256	9.53444e-05	-5.90443e-05	0.000571959	0.000553096	0.000424921	-7.96948e-05	-0.000145302	-0.000603822	-0.000316034	-8.88383e-05	8.00139e-06	-0.000651001	-0.0163278	0.000117573	-0.000209888	0.00134091	0.00180116	7.52111e-05	0.000305438	3.65021e-05	0.00131455	-0.000993353	0.000835826	0.000358461	-0.000148252	0.00109508	0.0012211	-5.57878e-05	8.02157e-05	0.000613783	0.00822677	-0.000112699	6.78816e-05	-0.00640359	-0.00148802	0.0127239	-0.000304279	-0.000102657	-0.000109733	-0.000219514	-0.000243266	0.00363217	-0.000703713	0.000828546	-7.73252e-05	-0.00191995	8.40616e-05	-0.011706	0.000226974	0.00758684	-0.000136795	-0.000487065	-0.00135961	0.00231074	0.000374673	-4.38165e-05	-8.25986e-05	0.000180396	-0.00018502	0.000350774	-0.000176428	5.9909e-05	-0.00100536	-0.000445322	0.000694612	0.00196743	0.000979957	4.13065e-06	0.00102702	3.26201e-05	-0.00119147	0.000847935	-0.0021236	0.000272953	-0.000555072	-9.50386e-05	0.000416785	-0.000431105	0.000117942	0.000663757	-0.00778534	-0.00134999	0.000815586	-0.00028529	0.000384553	0.0040769	0.00178887	0.000235985	9.72477e-05	0.000616609	0.000248677	-0.000125658	0.000427464	-6.83918e-05	-0.00171038	-0.000836499	-0.000142838	1.18887e-05	-0.000882256	0.000498207	-0.0011661	-0.00199876	0.000101151	5.92292e-06	0.000108948	-0.00128449	0.00042738	0.000197293	0.000263341	-0.00016511	0.000613229	0.000543726	-4.20114e-05	7.11958e-05	0.000243464	-9.60047e-05	-0.00182353	-0.00205734	0.000252273	-0.000335845	0.00028164	0.00043527	0.000387879	7.79813e-05	-0.00029935	-0.000451354	0.00057895	0.000118035	0.00174623	-0.000322163	0.000180677	-0.000252345	-1.30468e-06	-7.05952e-05	0.000710359	0.000201204	0.000252917	0.000344627	0.00114402	-0.000290573	0.000624503	0.000524071	0.00303477	-1.02128e-05	-0.000182354	0.00823483	9.2802e-05	0.000279618	3.3176e-05	0.0017562	5.84713e-05	-3.04249e-06	-0.00205261	-7.86091e-05	6.63304e-05	-0.000116961	-0.000106157	-0.000372463	0.000888136	-0.000240626	-0.000326482	0.000491555	0.000233381	0.000445031	-0.000178274	0.000168789	0.000886906	-0.00156433	0.00121598	0.000718304	-0.00246885	-0.00260341	0.000865427	0.000166807	-6.90202e-05	0.00882347	0.00025639	3.51381e-05	0.000195729	-0.000218578	2.8779e-05	-0.000497658	0.000234009	1.03954e-05	0.000981932	-0.000387534	-9.17395e-05	-0.000449047	0.000349929	0.000580157	4.03491e-05	-0.000231478	-0.000179357	0.000924793	-0.000807151	-0.000650151	5.89174e-05	-0.000460634	7.35313e-05	-6.30781e-05	0.000132178	-0.000847572	0.00149241	0.000878843	-0.000975178	0.00186479	0.000371673	0.000341562	-0.00247502	0.00249531	0.000259244	0.037569	-0.000710811	7.01635e-05	-0.00013563	-0.000692442	0.000791136	0.000372495	0.00073834	0.00126917	9.00007e-05	0.00101256	0.00107846	0.0010413	3.56834e-05	-0.000676054	0.000719936	-6.09578e-05	0.00319016	-0.000350605	-8.71668e-05	0.00075598	-0.000531602	-0.00190461	-0.0014261	0.000192463	0.000733075	0.000786145	0.000340573	0.00608322	-0.000221742	0.000285964	-0.0004661	-6.257e-06	-0.000332236	0.000199681	-0.000103368	-8.04383e-05	-0.00301824	0.000358122	-0.00142536	-3.59988e-05	-0.00255382	0.00114947	0.000238917	-0.000717165	-0.000140192	-2.60046e-05	0.000456916	-0.000317331	0.000261268	-0.000435706	-0.000584167	0.00110196	0.000994654	0.000260333	0.00032058	0.000654109	1.85819e-05	0.000754248	-0.000129302	9.93548e-05	0.000324313	-1.99244e-05	-0.000195332	0.000290657	3.03541e-05	0.000788287	-0.000436215	-2.90019e-05	-0.000208988	0.000534518	-0.00279026	0.000425919	2.79297e-05	0.00153205	1.82809e-05	-0.000286349	-0.000525346	0.000335557	0.000306143	5.15475e-05	0.000715596	-0.000561597	0.000921916	-0.000102087	-1.30875e-05	-0.000241991	-0.000764208	0.000194654	-0.000468904	0.00368733	-0.00081209	-0.00101442	0.000485248	-0.00121866	-5.5738e-05	2.07283e-06	-0.000436425	0.00231398	0.00129674	-4.30161e-05	0.000307617	-0.000797144	0.000449377	7.16808e-05	0.000603485	0.000119313	2.45392e-05	0.000334403	0.000103676	-9.79739e-06	-0.000442851	-0.000524191	-0.000152814	0.000442153	-0.000530594	-0.000162278	0.0659596	0.00174271	-0.000104522	0.000231397	0.000109597	-0.000283601	-0.00253752	-1.28651e-05	-1.21715e-06	0.000342693	0.00022372	0.000616423	-6.66773e-05	-0.000270873	0.000581565	-0.000718601	-0.000754506	-4.45334e-05	7.20635e-05	0.000117938	0.000261266	-0.000120006	1.94961e-05	-3.67927e-05	0.000186701	0.000118901	0.00142813	-0.000884456	0.000773193	0.00262955	0.00133487	0.00336255	0.00134133	0.000405182	3.39889e-05	-0.000391848	0.0102064	0.000108209	-0.000573577	0.000268853	3.67887e-05	0.000674997	0.000785988	0.000119817	0.000128537	0.0001931	-0.000647063	-2.04581e-05	-0.000508651	0.00269447	-0.000834607	6.45301e-05	-0.000800857	-0.00119344	0.000192418	-0.000521693	0.00069039	0.00116606	0.000138912	-0.000658909	-0.000864232	3.92552e-05	0.000300656	8.11631e-05	0.000343726	0.000324501	0.000375447	-1.01918e-05	-4.03972e-06	-0.000515338	0.000687577	1.72725e-05	0.000341553	4.39578e-06	3.97014e-05	7.57047e-05	0.00122128	0.00227378	-0.00194651	-0.000235303	0.000708745	3.8018e-05	0.00061018	-0.00122824	0.000385027	0.000438591	0.000253821	-0.000828169	0.000966087	-0.00704636	0.000395331	-0.00266746	4.74755e-05	0.000830331	0.00115512	-0.000697606	-0.00145894	-0.000774063	0.000419398	-0.00141092	-4.29156e-05	4.81556e-05	-0.000741829	-5.23821e-05	0.000796435	0.00125762	0.000516089	0.000405573	-7.21897e-05	0.000619995	0.000137778	-0.00217156	-1.87913e-05	-1.33171e-05	-0.00018302	0.000302596	0.000146105	0.000100156	-0.00113949	0.000333157	0.000158166	0.000537089	0.000263141	-0.00072922	0.000184144	0.0001026	-1.18847e-05	0.000771683	-0.000773945	-7.36332e-05	0.000523572	-3.87868e-05	-0.00111952	-4.3651e-05	-7.62686e-05	0.000337849	0.000484993	-0.000100409	0.000239076	0.000416731	-8.24247e-05	-0.00629303	0.00040431	0.0002373	-4.36011e-05	5.35605e-05	-0.000156387	0.000436189	0.000418813	8.73212e-05	-0.00272322	9.27928e-05	2.40932e-06	-4.16376e-05	0.000983123	-0.000664381	6.55642e-05	0.000743658	0.00046123	0.000665328	0.000732188	0.0209926	6.2163e-05	9.19629e-05	-0.00221461	0.000735518	-0.00220087	-7.95082e-05	0.000502087	-8.38461e-05	0.000115076	4.25747e-06	-0.00056794	0.000275973	0.000398562	-0.00016827	0.0287972	0.00274556	0.000150585	0.000223655	0.000180302	0.000329468	5.22197e-05	0.00374652	9.12104e-05	6.78162e-06	0.000842037	0.00022648	-0.000814555	6.33752e-05	0.000113185	-0.000275552	0.000736545	-5.92349e-05	0.000206533	-0.00180565	0.000181724	0.00241902	0.00229014	-0.0011117	-0.002846	0.000134436	0.000184376	0.000358376	-0.000672665	0.000692445	-7.69873e-05	-0.000328685	0.000250951	0.000825581	-0.000351125	0.000373639	0.000486322	-0.000229267	-0.000605755	0.00167783	0.00063805	-0.000144176	0.000190597	-2.90895e-05	1.99612e-05	-0.000962393	0.000264559	0.000521619	-0.000331006	0.000987335	-0.000949566	-0.00039931	-0.000137612	0.00238871	-0.000996865	-4.88746e-06	-0.000211905	0.00429896	-0.0012362	0.000140845	1.50168e-06	6.62436e-05	-0.000274062	-0.00072424	-0.000305764	0.000447827	-2.41854e-05	0.00345794	-0.000252378	0.000269595	-0.000847099	0.000645995	-0.000594849	-0.00176519	-0.00137471	0.000951737	0	-1.71385e-05	0	0.0800513	0	0	0	-4.66199e-07	-0.00299905	-0.0113353	0.0220827	0	-0.00783784	-0.0401328	0.000509209	0	0	0.15779	0.100575	0.0151915	0.0126413	0	0.0510961	0	0	0.00194208	0.000224749	-0.0389361	0.00305575	-0.103643	0.0342853	-0.00574287	0	0	-0.00200152	0	0	0.00249706	0.0636083	0.110332	-0.10067	0.000488443	0.0744258	-0.0104784	0.0812489	0.00548404	-0.0220934
x30MCx2204	-0.000497613	0.00427646	0.00466262	-0.00263626	-0.104859	-0.00529081	-0.00128087	-0.000264879	0.000165987	0.00454393	0.00163334	-9.89304e-05	0.00387871	-0.0232971	-0.0276753	0.00897758	0.00137128	-0.00216844	-0.00448349	-0.0196024	0.00246881	0.00136644	-0.0113653	-0.0383811	0.0317356	-0.00408116	-0.000581523	-0.0109799	0.00556825	-0.0153885	0.03329	-0.0417766	0.00385858	-0.00745508	0.0532776	0.00444722	-0.00533584	-0.0122265	-0.000887121	-0.00177789	-0.00405141	-0.0684775	0.00186142	0.00470904	0.000702825	1.79554e-05	0	0.00102162	0.00763279	0.0228072	0.00404909	-2.02564e-05	0	0	0	0	0	4.4092e-05	0	0	0	0	0	0	-9.79559e-05	-0.000202705	0.0364606	0.0258028	-0.0101896	-0.0218746	0.000593065	-0.0116827	-0.00257105	-0.0113274	0.00398153	0.000474498	0.0521964	0.00957579	1.10085e-05	-0.0135898	-0.0394741	0	-0.000124867	0	0	0	0.00302523	0.00806344	0	0	0	0.00121334	0.0064796	0.00467645	0	0.000758404	0.00257991	-4.63814e-05	0.00662819	9.77008e-05	-0.299895	-0.00124618	-5.73078e-05	-0.00140469	-0.00407443	1.0237e-05	-0.000376234	0.0019537	0.00123484	0.0403678	-0.000996185	-6.1141e-05	0.000622682	-0.000984806	-0.0380303	-0.00012572	0	0.0114282	0	0	0	0	0	0	0	0.0249294	0	0.000192327	0	0	0.0292917	0	0	0	0	0	0	0	0	0	0	0	0	0	0	0	0	0	0	0	0	0	0.00839321	-0.000905254	-1.04283e-05	0.00118863	0.00322276	0.000111304	-0.000627217	-6.62068e-06	0	0	0	0	0.02439	0	0	0.00616707	0.000345626	0	-0.00241489	-0.000230967	0.000689425	-0.000142752	-0.00399913	0	0.00927823	-7.28293e-06	0	-0.000266998	0	0	0	0.0366765	9.38584e-05	0	-0.0529603	-0.00580631	-2.63541e-06	-0.00485958	-0.000305853	-0.000101823	0	0	-1.89735e-05	0	-2.12796e-05	-1.97759e-05	0	-0.00326043	0	-0.000266435	0	0.0084648	0.00245632	0	0	0	0	0	-0.000736912	-3.77879e-05	0	0	-0.00536067	0.000467275	0.021851	0	0	0	0	0.00774629	0	-0.012531	-0.00127808	0	0	0	-0.00180062	-0.000533157	0	0	0	0	-0.00134289	-0.00828594	0	1.04905e-05	0.0129569	-0.000180176	0.000605877	-0.0203933	-4.85157e-05	-0.000915718	-0.00453566	0.000841204	-0.0104213	-0.000310867	0.00025575	-0.000136924	0.002665	0.000548586	-0.00139224	-0.000441913	-9.10601e-06	-0.000217057	-7.86252e-05	-2.36933e-05	-0.000282505	0.000163096	0.00299665	0.000247989	0.000957522	-0.000491882	-1.21574e-05	0.0197628	-0.000671377	0.000240625	-0.018236	-0.0186647	0.00205214	0.00219643	0.00796615	0.00279351	0.000103909	-0.000456954	0.0308221	0.000582713	-0.0707428	0.0453974	0.000101353	-0.00549054	-0.0338307	0.00155749	8.33583e-05	-0.00364872	0.000693909	0.00960315	0.0236834	-0.0124963	-0.000110279	0.00564657	0.00895626	-0.0102518	0.0100798	0.0113627	3.93063e-05	-0.0326444	-0.00217842	0.000776213	0.000467223	-0.0103266	0.00417168	0.000929548	0.00482267	-0.00790133	-0.00249158	-0.000331332	0.017068	0.000723781	-0.00272019	0.000296841	0.000500637	-0.000608022	-0.0100754	0.000211115	0.000402648	0.000242703	0.000854649	0.000357042	0.00718121	-0.00152997	0.00142088	0.000128087	0.00258144	0.000917473	0.000654943	0.00112097	-0.000984343	0.000207246	0.000483827	0.000868936	0.00117667	-0.000277061	0.000128176	0.000522394	0.00218455	-0.00014567	-0.00249007	0.000961748	0.000272554	-0.0196534	-0.00587759	-0.00244065	0.000402217	0.000148715	0	0	6.29903e-05	2.6538e-05	-0.000138921	-0.0337408	-0.000303732	-0.00225734	0.000206375	0.000812726	0.0018844	-0.000330869	-0.00173997	-0.000875523	0	-4.71924e-05	-9.48688e-06	0.00914965	-0.00578857	-0.000247852	0.014394	-0.000876812	0.000297027	0.00652802	-0.000140685	0.0020474	0.00577083	-0.000585198	0.0058972	-0.000790836	0.0013606	-0.00105169	0.0189363	-0.00153895	0.00624386	-0.000697452	-0.000318504	-0.00310827	0.000382446	4.83707e-05	-0.000183691	-0.000364656	0.000245441	-0.000313416	0.000162332	0.000145736	-0.000561208	0.00181724	0.00935144	-0.133205	0.000290632	0.00150145	9.3871e-05	3.33344e-05	-0.00108982	-7.96291e-05	0.00874482	0.00349603	-1.36635e-05	-0.000719938	9.68982e-05	0.00271086	0.000544779	-0.00105226	-0.00056905	0.000425704	-6.1586e-05	-0.000391641	0.000656766	0.000327364	-0.00724829	5.48296e-05	0.000222217	-0.000825158	-0.00130847	0.000292486	-0.00126577	-0.000752195	-0.0141107	-0.00138102	-0.000523695	-0.000177344	0.00201278	-4.26899e-05	-1.53628e-05	0.000100901	0.00039623	-7.65179e-05	-0.00711659	-1.18356e-06	-8.85525e-05	0.00784799	0.000949374	-0.00988729	-0.000163632	-0.000557699	0.000204108	0.00208102	0.00661368	8.83e-05	0.000772264	0.0140208	9.2145e-05	-0.000506554	-1.49102e-05	-0.000154537	9.02864e-05	0	0.000409399	0.000209922	0.00191005	-0.000382839	0.0010123	-0.000697722	0.00511974	-0.000233411	-0.000107136	-0.00325741	-1.05326e-05	-0.000383103	0.0309214	-0.00217368	0.00153213	-0.143156	-0.00248925	0.00434815	0.00988085	-0.0202524	0.00388893	-0.00244272	-0.00116113	0.00067875	0.00350319	0.0023736	0.00094761	-0.000444599	0.000302851	0.000306205	-0.00031093	0.00327502	-0.00816177	-0.0469109	0.035147	-0.0863683	-0.00144912	0.00480226	0.00373587	0.000968629	0.00646303	-0.00141475	2.1957e-06	0.00225456	6.05786e-05	0.00139211	-0.000257285	-0.00376274	0.00191531	0.00174503	0.000917048	-0.0013435	0.0012523	0.00734594	-0.00159912	-0.00216258	0.00966499	-0.00338796	-0.0150139	0.00155004	-0.0139338	0.000984844	0.00660761	-0.000120523	-0.00585285	-0.00650359	0.000374711	-0.00770226	-0.0390743	-0.03652	0.0232681	0.00361311	0.009037	-0.00436506	0.00628489	0.00236423	0.00115802	-0.00194212	-0.0131568	-9.12719e-05	-0.00079822	0.00159889	0.000508798	0.00473468	0.00458842	-0.00239273	-0.0198734	-0.00113181	-0.057126	0.000365217	0.00632834	0.0034735	0.00093885	0.0127325	-0.0329537	-0.00285842	-0.00315714	-0.00257713	-0.00213073	0.00148137	-0.000561315	-0.000991162	0.00521045	-0.204899	-0.00128097	-0.0037693	-0.000362464	0.00304766	-0.00647146	-0.00394938	-0.00351727	0.0014006	0.00474266	-0.00101427	-0.00101103	-0.00436621	0.0003434	-0.00132425	0.00966799	8.97933e-05	-0.00135026	-0.000570655	-0.0175026	-0.044529	0.021991	-0.00133395	0.00754914	-2.38976e-05	-0.00403064	0.00337051	-0.000306624	0.00150894	0.000958409	-2.70416e-05	0.000556737	0.00563217	0.000128216	-3.26274e-05	0.00124616	0.00492058	-0.00218564	2.18525e-05	-1.16745e-05	-6.37027e-05	-0.000236753	-0.000137927	-0.000739162	-6.00408e-05	0.000130653	-5.45036e-05	5.61406e-05	0.00104244	-0.00779786	0.000221453	-4.80138e-05	0.00322508	-0.0019936	0.000301247	0.00011163	-0.000992958	0.000389019	-5.64025e-05	0.00145186	7.49102e-05	0.000593008	0.000985597	0.00239031	0.00126557	-0.00157403	0.000191357	0.00607559	0.000164256	-0.000240298	0.000266569	-0.00178771	0.00118627	-3.92992e-05	-0.00139567	5.29017e-05	5.06936e-05	-4.97478e-05	-0.000262208	-0.000341304	-0.00204281	-0.00125204	0.00135377	0.00179775	-0.0277406	0.00296842	-0.0109648	-0.00036681	2.73782e-05	0.000132248	0.000234544	0.000849112	-0.000129544	0.002016	-7.98794e-05	0.000105188	-0.014221	0.00023313	-0.000233712	-0.00311599	-0.000143836	0.000641924	0.00216521	1.24124e-05	-0.000249211	0.00663044	-0.000268058	-0.00073925	-7.03687e-05	-8.40198e-05	-8.95132e-05	-0.001623	-0.000323402	-0.00335679	-0.00399728	1.51918e-05	-0.00203032	-0.00535948	-0.00074378	-0.000248367	-0.00167993	0.00403495	0.00103361	-1.56633e-05	0.00371598	-0.000590576	-0.00482781	-0.00145433	-0.000413323	0.000218059	2.63686e-06	-0.000140264	-0.00663662	0.000316302	-0.000385935	0.0235578	3.52298e-05	2.37579e-05	-0.000547118	0.000295867	0.000899593	-0.000489378	-7.58801e-06	-0.000290296	-0.000452155	8.33651e-05	-0.000107679	-0.000352819	0.00274669	-2.92221e-05	0.000486622	-0.0006478	-0.00226287	-6.17745e-05	-0.00145567	1.39413e-05	-0.000253316	0.00082407	-0.00654208	-0.000480546	0.000533541	-9.29183e-05	0.000540119	-0.000263628	-7.43873e-06	0.00642963	-0.00992738	0.00013503	0.000139488	-0.0110847	-0.000300412	-0.00767939	6.43193e-05	-0.00536993	-2.04177e-06	5.15556e-05	-0.000618325	-0.00123228	-0.00117241	0.00569944	-4.56775e-06	-0.00198223	-3.15616e-05	-0.00404455	0.00132607	-0.0132493	-0.00296158	0.00014975	0.000171872	0.00375652	0.000917348	0.000352583	-0.00057981	-0.00360839	-0.00150669	-0.000214941	0.00349586	-0.000203852	0.000131252	-0.00302259	-0.00146019	-0.00616571	0.000935233	-8.71663e-05	-0.00301448	-0.00258003	-0.00135871	0.00077582	-0.00629828	-1.23471e-05	-0.00128956	-0.000811061	0.00208973	-0.00143976	-2.94767e-05	-5.22024e-05	0.00018256	-0.00167721	-0.00202111	0.000216726	-0.00401104	0.000245982	0.00041297	6.15489e-05	0.000722164	1.24617e-05	2.77955e-05	-0.000436277	0.00326559	-0.000834714	0.000625458	-0.000745764	0.000136961	2.39623e-05	-0.0078282	0.000494536	0.000128849	0.00215699	1.9262e-06	-0.000508732	0.000174987	0.000359805	0.000455236	0.00115261	0.00036678	-7.28377e-05	-0.000357654	-0.000502483	0.000295925	0.00156573	5.53851e-06	-0.000247798	0.0100259	-0.000307987	0.000202026	2.55938e-05	-0.000299136	0.00051839	0.000572018	-0.00127906	-0.0010327	0.00378516	0.000205279	-0.000863114	0.000619928	0.000267028	4.45201e-05	-1.7337e-06	0.000130147	5.36245e-05	-0.00010906	0.000153754	0.00012737	0.00089233	-0.000529328	-0.000670349	-0.000592588	-0.000717395	-0.000999123	-0.000448923	5.39446e-05	0.00299904	-0.000799644	-1.3099e-05	-0.000299425	-0.00360097	0.00020574	0.000104531	0.00334567	0.000665783	5.83044e-05	-0.000200244	-0.0013546	1.31038e-05	-0.000378689	-0.000243636	5.36027e-05	-0.000172591	0.000140873	0.00264498	-5.18062e-05	0.000171737	4.74456e-05	0.00351583	-0.00067115	0.000592318	0.00153157	-0.00993499	0.000621241	0.000240444	-0.000112464	-0.024228	9.03503e-05	-4.35076e-05	0.000901266	0.00118151	-0.000996793	4.00184e-05	-0.00029763	5.19235e-05	-3.48066e-05	0.00166992	-0.00284537	-0.000819635	-0.000802542	-0.00811429	7.48715e-05	-0.00041965	-0.000147598	-0.00252	-0.000712857	-0.00132147	-2.96824e-05	-0.000189065	-1.24209e-05	-0.000223928	0.000165023	0.000384796	0.00101846	0.000477846	0.00476386	-0.000597178	0.000390497	0.000735565	0.00128662	0.00501431	0.000512831	-0.0293098	-0.000645444	-0.000201369	-0.00013664	4.49761e-05	0.000606627	0.000391996	0.00267523	-0.00444939	-0.000113596	0.00125957	0.000477287	-0.000311093	-8.32374e-06	-0.00395886	0.000268203	0.000403863	0.000794363	-0.00302567	-0.000366358	-0.000560072	-0.000853283	0.000855461	-0.000505912	0.000271073	0.00290407	0.00045865	0.000364251	-0.00902127	-0.000714612	-0.00149879	-0.00153216	5.99624e-05	0.000140966	0.000205141	-0.000943575	-0.000227826	0.00564853	0.00129693	-0.00130187	0.00085605	0.00107181	0.000591626	0.000222208	0.00106986	-6.90999e-05	-4.62235e-05	0.000272484	1.18611e-05	-9.49779e-05	0.000511098	-0.000316134	-0.00630875	-0.00117617	0.000610926	-0.000290481	-3.79293e-05	9.80307e-05	-0.000579945	3.08225e-05	0.000232422	0.000426392	-0.00134778	0.00162316	0.000129585	4.6177e-05	-0.000362364	-0.0006687	0.000285091	3.59873e-05	0.000205504	0.000181175	0.000421514	1.79504e-05	0.00620784	9.69708e-05	-0.000980805	-0.00209789	0.000106385	-0.00021024	1.40019e-05	0.00101606	-0.000199851	0.000668924	-0.000391884	-0.000204694	-0.000253701	0.00113261	0.00108652	-0.0011163	-0.0452742	0.00310246	-4.54986e-05	0.000405227	0.00608991	0.000140999	0.000498204	0.00190377	0.00184399	0.000815869	4.34638e-05	0.000114161	0.000213111	0.000392975	-0.00089823	-0.000564301	0.000487702	2.16259e-05	0.000105819	-6.53249e-06	0.00149609	-0.00123617	-0.00138217	-8.33874e-06	-6.5881e-08	0.00204414	-0.000568069	-0.0530115	0.00130127	-4.73985e-05	-0.000113	-0.00221371	-0.000335716	0.000173087	-7.06865e-05	-2.88374e-07	0.000933854	0.000342897	0.000246094	5.35865e-05	4.2122e-05	0.000276035	0.000325821	0.000191836	-3.1467e-05	-0.000221436	0.000130209	2.70834e-05	-0.000209367	9.59941e-05	-1.15286e-05	-3.75252e-05	0.000277389	0.00181505	0.000163926	-0.000171275	0.00134546	0.0015366	-0.000951531	0.000583321	0.000314873	-1.52686e-05	-0.000360672	0.0106151	-0.00188336	0.00017501	-7.2647e-05	-0.000376112	-0.00433172	0.000170752	0.000559998	-0.00113943	-0.000842376	-0.00168077	-1.34782e-05	0.000340362	-0.00225735	0.000399872	0.000254459	-0.000506926	0.000448285	0.000104509	-0.000357992	1.60174e-06	-0.000711915	0.00186864	0.000349444	0.000282615	5.38977e-05	-0.0024461	1.16041e-05	0.000184288	-0.000991405	-0.000561217	-0.000232994	0.000255877	0.00119987	0.000206376	6.84803e-05	0.00111937	-2.43951e-05	5.51301e-05	-1.90897e-05	1.26004e-05	-0.00432688	-0.00344453	0.00159651	0.00067372	2.73469e-06	0.00148366	-0.00176292	0.000577022	0.00158707	-0.000779405	-0.000293456	-0.000125442	0.010895	0.00066558	-0.0138555	-0.00013485	0.00220142	0.00373658	-0.000985941	-0.00237646	-0.000226889	-0.000637988	8.00294e-05	-1.75e-05	5.482e-05	-0.00432428	-0.000131314	0.00225225	-0.00122323	0.000134313	0.001043	-0.00137879	-4.32599e-05	0.00113696	0.00017871	0.000123442	4.97552e-05	0.000364084	0.000433783	-0.000312947	5.34612e-05	0.000385401	-0.00139403	-0.00245151	-0.000553027	0.000114396	0.000130398	0.000103313	0.00020006	0.000128388	0.00109779	0.000528314	0.00223254	0.000165104	-4.78565e-05	-0.000421053	-4.60968e-05	0.00203041	0.000553733	-0.000305051	-2.28589e-05	0.000737314	2.64789e-05	-0.000254735	-0.00041601	0.000418995	0.00108438	-0.000261242	0.000110426	-0.000979858	-0.000841562	0.000562688	-0.00200175	-0.00197164	0.00028635	-1.74174e-05	-0.000272016	8.96133e-05	-0.0133017	-4.24379e-05	0.000460764	0.000926139	-0.000666491	0.00137968	-0.0393374	1.77263e-05	-0.00054384	-0.010776	-0.000441812	-0.00220953	-0.00176783	0.000149029	-4.79471e-05	-8.84726e-05	0.000402199	-1.97321e-05	0.000177316	-0.000229679	-0.000227068	-0.0169824	0.00096784	0.000151827	-0.00945532	0.000336266	0.000134079	8.75183e-05	-0.021417	-0.000302529	0.000391446	0.00301968	-0.000839386	0.000321328	4.9991e-05	0.000163147	0.000286771	0.00209096	-9.19621e-05	0.00127806	-0.00114607	0.000501722	0.00147622	-0.00381068	-0.00236658	0.00614215	1.09896e-05	0.00288122	0.000874508	-9.13242e-05	-0.000427129	0.00153539	-0.000679154	5.89219e-05	0.00254247	0.000828083	7.34822e-05	0.000619775	-6.89348e-06	-0.00214834	-0.00167465	-0.000227964	0.00380859	-4.16088e-05	5.25236e-05	0.000149231	-0.00237931	-0.00106224	-0.00035088	-0.00061638	0.00352917	0.000251126	-0.000418068	-0.000336344	0.00022853	-0.000908089	9.79519e-05	-0.000587362	-0.00274903	0.00161274	-0.00149564	-0.000793207	-0.00019315	6.20984e-05	4.11573e-05	-0.00261936	0.00045287	0.000888492	-0.0274819	0.00159731	0.000516771	-0.000159489	0.00157925	0.000431149	0.000464218	-0.00072315	-0.00300144	0	4.4262e-07	0	-0.00176259	0	0	0	-3.55842e-06	0.00780336	0.000994205	-0.00233313	0	0.000187386	0.00244217	0.000101896	0	-1.63062e-07	0.0588956	-0.00448305	-0.00508514	-0.000659995	0	-0.0121508	1.43771e-06	0	-0.0269933	8.49435e-05	0.00656371	-0.00012169	0.00491059	-0.00312049	0.0280193	0	0	2.8651e-05	0	0	-0.00338377	0.0343371	-0.00831561	0.0113629	-0.000135098	-0.000359398	-0.0269563	-0.00268176	-0.115365	0.00374635
x30MCx1516	0.000443107	0.00353947	-0.0153664	0.00112117	0.103226	-0.00159169	-0.0118298	-0.00021617	0.00838325	0.048663	0.00205093	0.000593419	0.00292786	0.00595697	0.022035	0.00705076	0.00348924	-0.00274676	-0.00172922	-0.0134243	0.00451352	0.00121938	-0.0128876	0.00806963	0.0290753	-0.00956588	0.00610009	-0.0054569	0.00749107	-0.00127863	0.016502	-0.0316512	0.00378649	-0.000830625	0.0407367	0.004376	0.0167912	0.0204604	0.0106943	0.00046516	-0.00380816	0.00864831	0.00330912	0.00285991	-0.000907486	0.000438045	-1.31603e-05	-0.000771833	0.00878882	0.0248244	0.00112771	-2.02564e-05	4.01874e-05	0	0	0	0	0	0	0	0	0	0	0	-7.22451e-05	-0.000208814	-0.0325532	0.0205645	-0.00929881	0.0535831	0.000560627	-0.0112687	-0.00221963	-0.0103671	0.00492085	0.000500123	0.049553	0.00940556	0.00013307	-0.013964	0.0370053	0	-8.75329e-05	0	0	0	-0.000728031	0.0106363	0	0	0	0.00115887	0.00502589	0.0045758	0	0.00067345	0.00277185	-4.63814e-05	0.00718499	0.000783651	0.121614	-0.0012601	0	-0.000881904	-0.00471738	1.23146e-05	-0.000245146	0.00370031	0.000741367	0.0372524	-0.0011593	-6.31398e-05	0.000438364	0.000384435	0.00985672	4.8701e-05	6.78218e-06	-0.00862046	0	0	0	0	0	0	0	0.0309539	0	-0.000161086	0	0	0.0358742	0	0	0	0	0	0	0	0	0	0	0	0	0	0	0	0	0	0	0	0	0	-0.0123037	6.53428e-05	3.2851e-05	-0.00408079	0.00513301	0.000310248	-0.000390353	-1.06197e-05	0	0	0	0	0.0158953	0	0	0.00902452	-0.000127548	0	-0.00228518	-0.000258191	9.1803e-05	-1.95779e-05	-0.00339448	0	-0.00841424	1.53995e-06	0	-0.000907458	0	0	0	0.0344784	-0.000420359	0	-0.0535266	-0.00380343	-1.71757e-06	-0.00340329	-0.000520106	-9.51774e-05	0	0	-4.43711e-05	0	-1.27792e-05	-2.39946e-05	0	-0.00315669	0	-0.000263099	0	0.00762776	0.0021841	0	0	0	0	0	-0.000741114	4.84254e-05	0	0	-0.00566924	0.000459065	0.0240766	0	0	0	0	0.0078945	0	-0.0117331	-0.000692719	0	0	0	-0.0019624	-0.000589972	0	0	0	0	-0.000581842	-0.00790659	0	1.12284e-05	0.0130042	4.82565e-05	0.00083753	0.122618	0.00048864	-0.000926708	0.000804235	-0.00326116	0.00599659	0.000197564	9.14676e-05	-0.000813972	0.0039141	0.000660821	0.000752317	9.72237e-05	4.0456e-07	2.21586e-05	6.12236e-05	0.000286056	-6.52487e-05	0.000375768	0.00291556	-0.000520249	0.000870843	0.00074235	-0.000403895	0.0167324	-0.000843351	0.000471967	0.0427381	0.123776	0.00363869	0.00485592	-0.000939061	0.00314856	-0.000109721	0.00123418	0.031135	0.000935445	0.0195524	0.0486596	6.36491e-05	0.0126418	-0.0228898	0.000697878	-0.000727041	-0.00148309	-0.00152314	0.0061591	0.0267506	0.0331221	0.00492631	0.00412679	0.00406481	-0.00555378	-0.0209372	0.0041438	-0.000102848	-0.0317376	0.00769001	0.000566945	0.000573391	0.0199628	0.000922244	-8.84481e-05	-0.000318565	0.0136998	0.0024855	-0.000468537	0.0258077	-0.000887098	0.0189497	0.000482133	0.00163437	0.000410509	0.0100392	0.000296349	0.000479077	-0.000381329	0.000487846	0.000512929	0.00520456	0.00570582	-0.00399695	-0.000127162	0.00345326	0.000629452	0.000386813	0.000452104	-0.00404063	0.000163376	0.000386829	0.000292553	0.000805389	0.000106325	0.000180201	0.00439608	0.00278909	0.00015872	0.0045274	0.000739285	-9.94297e-05	0.0135408	-0.00263174	0.00172924	0.00274795	0.000700927	0	0	2.74166e-05	0	-0.000381322	-0.019911	-2.38826e-05	0.000499053	0.000255533	0.000455388	0.000721498	-0.000101318	-0.00109504	5.42163e-05	5.51259e-06	-6.09783e-05	-2.69589e-07	0.0157418	0.00267795	9.71793e-05	-0.000208616	0.0110176	0.000460534	-0.0182019	0.000202408	0.000810588	-0.000995659	-0.000281982	-0.00170856	-0.000419634	0.000319424	0.000140753	-0.00130604	-0.000876763	-0.0170541	0.000705275	-0.000232974	0.00238522	0.000490665	3.16121e-05	0.000160558	-0.000131935	0.000254567	0.000191887	-0.0134547	-0.0006841	0.000202414	0.00265164	0.0111326	-0.0365828	-0.000341991	-0.000508632	0.000697837	0.000424959	0.0010945	-2.96978e-05	0.00751637	0.00268439	0.000120241	-0.000625606	-0.00709254	-0.000445088	-8.8049e-05	0.00319053	0.000629536	0.000123185	-4.58395e-05	0.000738612	3.37088e-05	-0.00489945	0.000295483	-2.76203e-05	9.80963e-05	0.000507277	-0.00156662	-0.00137865	-0.00279434	-0.000634008	-0.0129175	0.000179873	-0.000689035	-5.12425e-05	0.00317397	-4.09201e-05	-5.81417e-05	-0.000514809	0.00118246	-0.00220299	-0.00493445	5.14388e-06	0.000118355	-0.00328367	0.00170173	-0.00769294	0.00226259	0.00069609	-0.000111715	-0.00116222	0.00655632	0.000210999	-0.00224777	0.00865334	-8.06361e-05	0.000988743	-0.000151263	0.00116123	-0.000170977	0	0.000294833	-0.0012644	0.000901185	0.00218937	-0.00011901	0.00163987	-0.0147495	-0.000469815	1.57536e-05	-0.000271159	-4.80645e-05	5.90194e-05	NA	NA	NA	NA	NA	NA	NA	NA	NA	NA	NA	NA	NA	NA	NA	NA	NA	NA	NA	NA	NA	NA	NA	NA	NA	NA	NA	NA	NA	NA	NA	NA	NA	NA	NA	NA	NA	NA	NA	NA	NA	NA	NA	NA	NA	NA	NA	NA	NA	NA	NA	NA	NA	NA	NA	NA	NA	NA	NA	NA	NA	NA	NA	NA	NA	NA	NA	NA	NA	NA	NA	NA	NA	NA	NA	NA	NA	NA	NA	NA	NA	NA	NA	NA	NA	NA	NA	NA	NA	NA	NA	NA	NA	NA	NA	NA	NA	NA	NA	NA	NA	NA	NA	NA	NA	NA	NA	NA	NA	NA	NA	NA	NA	NA	NA	9.06289e-05	-0.00290852	0.0060317	-0.000290433	-0.00075586	-0.00172877	-1.04571e-06	-0.00037976	-0.00304205	0.000257205	0.00071334	-0.00118464	-0.00177028	0.00180446	-0.00161943	5.27196e-05	-2.31728e-05	-0.000137997	-0.000182084	0.00288347	-0.000129428	0.000136865	-4.62922e-05	1.52273e-05	0.0010437	0.00206962	-0.00179897	-2.43802e-05	-0.00204533	0.00175281	0.000285083	-0.000581827	0.00294996	0.000400788	-0.000530674	0.00176318	0.000117265	0.000904731	0.000103347	-0.00314471	-0.00173982	0.00191685	8.75013e-05	-0.00420329	5.97235e-05	-0.000454614	-0.00198085	-0.000540156	0.000272734	-0.00318348	0.00148176	0.000668616	9.09563e-05	-0.000315383	-0.000143705	2.34106e-05	-0.00405506	0.00126257	0.00113332	-0.00291122	-0.0180016	-0.00778656	-0.00447872	-0.000264612	-0.000307629	0.000130671	-0.000845941	0.000701827	0.000821001	-0.00903301	-8.91979e-05	-2.518e-05	-0.00678632	-0.000502455	0.00126247	-0.00215886	-8.56274e-05	-0.0142288	0.000758696	-0.00122015	-0.000363251	-0.031258	-0.000152658	-0.000510533	-6.90254e-05	4.15641e-05	1.64322e-05	-0.00113162	-0.000186587	-0.00273971	-0.00103518	1.76629e-05	-0.00167987	-0.00311801	-0.0002106	-4.45028e-05	-0.00183861	0.00586369	-0.00227547	0.00010874	-0.0188204	0.00334428	-0.00422655	-0.000182576	-0.000342684	4.23918e-05	0.000981007	-7.53511e-05	-0.00718377	0.000258708	0.000153738	-0.0076123	2.72833e-05	-0.000119683	-7.20337e-05	0.000261705	-0.000268991	0.000105803	-5.56769e-05	-0.000328269	0.000679221	0.000143066	0.000197706	-0.000285362	0.00223379	8.73029e-05	-0.00011263	-0.00126393	0.00113064	3.02833e-05	-0.00164051	2.95293e-05	-0.000597211	0.000466898	0.000224278	-0.000447751	1.63448e-06	-0.000587321	0.000597342	-0.000272143	-0.000101325	-0.00104245	-0.00860767	0.000257637	0.000118938	0.000218278	0.000995079	-0.00971353	0.000104674	0.00330647	7.0258e-06	3.51381e-05	0.00073658	0.0028317	-0.000906842	0.00353518	-1.41139e-05	-0.00414773	-5.75844e-05	-0.00305592	0.000854332	0.00357962	-0.00227514	0.000154811	0.000437963	-0.00455798	-0.000262436	-5.41436e-05	-4.63761e-05	0.00694801	-0.000479741	-0.000263879	-0.00491763	-4.76989e-06	0.000212105	0.00179057	0.00032391	-0.00471708	0.00101621	-5.96343e-06	-0.00190416	-0.00203837	0.000825647	0.00166515	0.015007	-9.15989e-06	0.00103103	-0.0017032	0.000912474	-0.00101598	-4.15701e-05	-0.000161232	0.000225764	0.00221976	-0.00316915	0.000270303	-0.00282659	0.00305054	0.000227475	-8.52868e-05	-0.000312764	2.9734e-05	1.66958e-05	0.000149735	0.00184567	-0.000784803	0.000517963	0.000120202	0.000316615	2.67972e-05	0.00468876	0.00125088	0.000111803	-0.00171271	3.69832e-05	0.00113868	0.000135133	0.000287911	0.00017967	0.00104871	0.000402345	-0.000565288	-8.45408e-05	-7.48242e-07	-0.000101156	0.00103585	-5.82589e-05	3.4434e-06	-0.00330518	0.000207411	-0.000932643	1.72771e-05	-1.90285e-05	-0.00116118	0.000522837	0.00443876	-0.00164298	0.00385119	0.000278687	0.000143726	0.00109102	0.000368642	0.000253447	-1.16747e-05	5.55581e-05	0.000127015	-0.000122821	7.32815e-05	0.000204934	-0.000853935	-0.000194988	-0.00173497	-0.000752362	-0.000565797	-0.00222895	-0.00034286	-4.92465e-06	0.00291941	-0.000320094	-6.47471e-05	0.00177189	-0.00194163	-0.00122523	0.00010896	0.00263998	0.00109707	7.62009e-06	-3.33066e-05	0.000370263	4.18825e-05	-0.00061543	-0.00185423	-4.26834e-06	-0.000157174	0.000349299	0.00404998	-0.00010415	5.62929e-05	4.82283e-05	-0.00571259	-0.000499086	0.00047124	0.000325361	-0.0122101	0.000629272	0.000344703	-4.51499e-05	-0.0291915	3.63606e-05	1.52933e-05	0.000670812	-0.0006108	-0.000553027	1.56614e-05	-0.000138467	0.00015751	-3.25945e-05	0.00160692	0.000632646	-0.00138389	0.000236173	0.00230077	-0.000262494	-0.000937294	-0.000124025	-0.00196861	-4.0853e-05	-0.00379438	-5.19722e-05	-0.000207649	3.66517e-06	-0.000445373	0.000165618	0.000407362	0.00057227	0.000804116	-0.00373626	-0.000363382	0.00044235	0.00101563	-0.000805026	0.0170728	0.000402337	-0.0262441	-0.00105672	-0.000173722	-0.000139594	5.12404e-08	0.000488642	-0.000267623	0.00243915	0.00273786	6.1843e-05	0.00168011	-0.00604515	-0.000570562	-1.87757e-05	-0.00438623	0.000212951	0.000376909	0.00120922	0.000903315	-0.000343277	-0.000475608	0.00112281	0.00494037	-0.00114816	8.41274e-05	0.00547085	-0.00124583	0.000263825	-0.0129476	-0.000237108	-0.00143913	0.0011641	0.000223401	0.000163978	0.000271296	-0.00116479	0.000406079	-0.0159712	-0.00128051	-0.0013384	-0.000299368	-0.00374752	0.000138938	0.000527327	0.00106827	2.62666e-05	9.99816e-06	0.000237995	-2.68341e-05	-0.000381325	0.00105101	-0.00351134	-0.00442488	-0.00160398	-0.00358357	-5.44172e-05	0.000112123	-0.00038514	-0.00111045	8.49774e-05	8.10864e-05	0.000382373	0.00138202	-0.000486482	-0.000669859	-0.000209108	-0.000377684	-0.000508462	-0.000171247	5.84222e-05	0.00283336	0.000167518	-0.00161334	3.68943e-05	0.00546253	0.00141652	0.001794	-0.0031973	0.000120051	-5.32672e-05	0.000306167	-0.0020193	-0.000174469	0.00059002	0.00105416	9.91429e-05	0.00148654	-0.00425305	-0.000390287	0.00352023	-0.0319011	-0.00273495	1.5357e-05	0.000124095	-0.00361556	2.31147e-05	-8.87519e-05	-0.00135575	-0.00778555	-0.000368885	4.66622e-05	0.000225557	0.000467141	0.000393191	-0.000671872	0.000364649	0.000464103	-0.000393588	3.82982e-05	0.000742248	6.00652e-05	-0.00129081	0.000306644	-0.000116809	6.40257e-05	-0.00165597	-0.000162676	-0.0468428	0.00121837	5.28211e-05	0.000184433	0.000666149	-0.00014158	0.000123407	3.71528e-06	-1.23382e-05	0.000472773	0.000558095	0.000548961	7.60161e-05	1.60137e-05	0.000330481	-0.00023108	0.00053127	-8.87697e-05	-0.000253256	0.000296163	8.09889e-05	-0.000285656	4.2382e-05	-1.16673e-05	-3.2599e-05	0.000161713	-0.00201312	-3.81943e-05	9.24923e-05	0.00176603	-0.000891506	0.00565749	-0.00766975	0.00031632	-4.6038e-05	-2.06256e-05	0.0252781	0.000360859	0.00016121	-0.000493619	8.47311e-05	0.00201805	9.53871e-05	0.000887986	0.00291041	-0.000897838	-0.00226546	5.52161e-05	-0.00176278	0.00146634	0.000297733	0.000386427	-0.000597384	0.000373629	0.000123089	-0.000129137	-0.000126675	-0.000212764	0.00515866	0.000144934	0.000678667	-0.000145315	0.00081501	2.86061e-05	0.000298907	0.00161201	5.23766e-05	0.000530596	0.000173257	-0.000611177	-2.08982e-05	-0.000349241	0.00119465	0.000249284	5.27671e-05	-2.4317e-05	0.00038551	-0.00262204	0.000133827	-0.000746015	0.000860344	6.14075e-05	0.00195057	-0.00171437	-0.00130001	0.00215878	-0.000358433	-0.000322223	-8.37179e-05	-0.00686	0.000975424	0.00470374	9.0098e-05	0.00198017	0.00387349	-0.000367247	0.00164227	0.000131875	0.00137588	0.000308235	0.000409981	0.00010995	-0.00261042	-8.9609e-06	6.31616e-05	0.000154792	0.000105916	0.000539589	-0.00142261	-8.81963e-05	-0.000137187	0.000524302	4.09786e-05	3.32442e-05	0.000214668	0.000262029	-0.00026214	0.000112594	0.000708649	0.00112657	-0.0015102	-0.000489782	0.000132958	-8.83874e-05	0.000127273	0.000184474	6.22055e-05	0.00148445	-0.0019145	0.00540199	0.000152708	-6.01008e-05	-5.70692e-05	-5.95838e-05	0.00277757	0.000950664	-6.76927e-05	-4.31339e-05	0.000945187	2.06584e-05	-0.000267016	-0.00257767	0.00025819	0.00116192	0.000884367	0.000184339	-0.000454144	-0.000284648	-0.00288121	-0.000744438	0.00386181	-0.000243634	-0.000167595	-0.000121262	0.000680317	-0.00965146	-0.000455905	-3.56549e-05	-0.000243814	-0.000544438	-0.0038456	-0.016346	-1.57658e-05	-0.000559195	-0.00741855	-0.000219536	-0.00240402	-0.000744692	0.000130992	1.30866e-05	-2.59983e-06	8.67073e-05	6.18061e-05	-5.49922e-05	-0.000349037	-0.00025856	-0.0158588	-0.00131682	-0.00016983	0.00131724	0.000430325	0.00017361	9.39032e-05	0.0198046	-0.000297958	0.000418887	0.00292194	0.000305843	0.00037948	-1.84055e-05	0.000259531	-0.000591073	3.73374e-05	-1.70877e-05	0.000766833	0.00101738	0.000252544	0.00172984	-0.00282177	-0.00267895	-0.00127592	-6.54688e-05	0.00300277	0.000350622	-5.98112e-05	-0.000314787	0.00127742	5.27417e-05	5.28734e-05	0.00192495	0.00149734	0.000119255	0.000367249	1.95706e-05	-0.00093499	-0.00164359	-0.000518182	0.00319219	-1.85925e-06	1.66694e-05	0.000469303	-0.00259148	-0.000271142	-0.000205613	-0.00428011	-0.00241407	-0.00171113	0.000265428	0.00427879	-0.00418395	-0.000278632	5.3088e-05	-0.000396672	-0.00211186	-0.00210432	-0.00102145	0.000334901	-0.000367626	5.10272e-05	-0.000168254	-0.00170598	0.000690193	-0.00058266	-0.00100652	-0.00282709	0.00126359	0.000470316	-0.00140166	-0.000228914	-0.000376743	-0.000408625	-0.0030914	0	6.88393e-06	0	-0.00161359	0	0	0	-4.10761e-06	-0.000234592	0.00197691	0.00407755	0	0.0149641	0.00265389	4.93483e-05	0	0	0.0633668	-0.00427818	0.011065	0.000358003	0	-0.0105778	1.73669e-06	0	0.00445216	0.000122475	-0.0164987	-4.83566e-05	0.0579076	-0.00285327	0.00992069	0	0	3.04897e-05	0	0	0.0186609	0.0297492	-0.0159174	0.0120483	-0.000162984	-0.00191595	-0.0181193	-0.00200573	0.00691196	0.00471949
x30MCx2881	-0.00924678	0.0109323	-0.000315611	0.000265492	-0.0034578	-0.00698028	0.0158956	0.000529724	-0.00154775	0.00221324	0.00035939	-0.00325597	0.00233712	-0.0012825	-0.00677372	0.007909	0.00773376	0.00538045	-0.00232739	0.00744578	0.00361166	0.000900412	-0.0667623	-0.0216484	0.0309769	-0.0108153	-0.0067983	-0.00636992	0.006458	-0.00247138	0.0183366	-0.00572421	0.00196496	-0.00397786	0.0421447	0.00370232	-0.00911874	0.0183147	0.00934835	-0.000117474	0.00327683	0.00735097	0.00678816	-0.000597365	0.00431265	5.78011e-05	-3.65223e-05	0.000552152	0.00878897	0.0250101	0.00069627	-5.99841e-06	8.49308e-09	0	0	0	0	-1.1023e-05	0	0	0	0.000299691	0	0.000111156	-1.25826e-05	-0.000208716	0.0534608	0.0258274	-0.0121009	-0.0221222	7.3951e-05	-0.0172045	-0.00382758	-0.0137383	0.00418218	0.00013982	0.0519801	0.00955245	0.000105158	-0.0145534	0.032682	0	0.000566897	0	0	-1.24704e-05	-0.00112989	-0.00923062	0	0	0	0.00114776	0.0123059	0.0042159	0	0.000373305	0.0023298	0	0.00588146	-0.000559198	0.00699427	-0.00131967	-4.02094e-05	-0.00139821	-0.00502976	3.45377e-05	-0.00067839	0.00237788	0.00113237	0.0388847	-0.0008923	-4.45658e-05	0.000728507	0.000128615	0.0137545	-5.08816e-05	-1.04648e-05	-0.00509256	0	0	0	0	0	0	0	0.0223567	0	0.000361523	0	0	0.0327745	0	0	0	0	0	0	0	0	0	0	0	0	0	0	0	0	0	0	0	0	0	0.0141474	2.51654e-05	0	0.000606984	0.00308643	0.000159945	-0.000452062	-1.41235e-05	0	0	0	0	0.0152946	0	8.38813e-05	0.00672732	-0.000473563	0	0.00153771	0.000148287	-0.000530611	-6.20327e-05	0.00594689	2.19897e-06	0.00755989	-3.8353e-06	0	-0.000886994	0	0	0	0.0366288	7.43281e-05	0	-0.0535527	-0.00336489	-1.71757e-06	-0.00419702	-0.000579668	-8.68791e-05	0	0	-1.95415e-05	-7.18208e-06	0	-1.98693e-05	0	-0.00290981	0	-0.000332333	0	0.00749477	0.0022644	0	0	0	0	0	-0.000718174	-0.000107705	0	0	-0.00572926	0.000548539	0.022487	0	0	0	0	0.00773416	0	-0.0122419	-0.000711046	0	0	0	-0.0020658	-0.000689279	0	0	0	0	-0.000969695	-0.00826647	0	1.17091e-05	0.0130973	7.41556e-05	0.000925882	0.106091	0.000275825	-0.000986235	0.00104628	0.000890993	0.010018	-0.000150653	-0.000121888	0.000960269	0.0052736	0.000245877	0.00134693	7.01e-05	5.50946e-06	1.69063e-05	-4.09297e-05	0.000206948	-1.70506e-05	0.00040348	-0.00121046	-0.00016611	0.000904636	0.000787168	-0.00019532	0.0146294	0.00163108	0.000238846	0.0322128	0.100204	0.00553592	0.00198391	-0.0021635	-0.00162529	5.51878e-05	-0.000412359	0.0294148	0.000947883	0.0207706	0.0151639	3.49393e-06	0.0149186	0.0516089	0.000995479	-0.000173172	-0.00199303	0.000825447	0.00853296	0.0189776	0.0321982	0.0041877	-0.00626476	0.000815328	-0.00422305	-0.000957946	-0.0107268	-2.92481e-05	0.0310751	0.00707758	0.000848997	-0.00196818	-0.00187237	-5.87774e-05	-2.20991e-05	-0.00042295	0.00824468	-0.000243458	0.000703122	0.0267249	0.00273569	-0.0024916	0.000263432	0.00100971	0.000207015	0.00475086	0.000327144	7.62285e-05	2.81923e-05	0.000662212	0.00080855	0.0046845	-0.00132394	0.00116219	3.88381e-05	0.0030859	0.000412634	0.000611903	0.00137249	-2.27118e-06	0.000198166	0.00036146	0.000688373	0.000424904	0.000298537	0.00019912	0.0019208	0.00178039	0.000195811	0.00281715	0.000694917	0.000324743	0.0118059	-0.00137243	0.000736121	0.0020231	0.000415238	0	0	-7.15212e-05	-6.47216e-05	0.0001926	0.0172314	-0.00026522	0.000492884	0.000138075	0.000172961	-0.000236714	-8.39256e-05	-0.0014542	1.01081e-05	-7.10074e-06	-0.000120398	1.30343e-06	-0.0723761	0.00241165	-3.50033e-05	0.00296038	-0.00774906	-0.000180093	0.0118988	-0.00028657	0.000795173	0.000186854	-0.000754113	0.000657893	-0.000722714	-0.000865861	-0.00252611	0.00349876	-0.000956171	0.0145151	-0.00010795	-0.000635795	-0.000751443	-0.00172788	7.56704e-05	-0.000160934	0.000448115	-0.00161835	-0.000785202	-0.000345051	5.72943e-05	-0.000220443	0.00220258	-0.0174028	0.036405	0.000133172	0.00258918	-0.000305483	-0.000381231	-0.00063008	0.00047698	0.00637536	-0.00843493	-0.000187214	-0.000706094	0.000876982	-0.000748886	1.10634e-05	-0.0106294	-0.000594642	7.83051e-05	-6.64927e-05	-0.000252207	0.000542939	6.92381e-05	-0.00226654	-0.000663769	-0.00020849	0.000582247	-0.000340287	0.00017137	-0.00112322	-0.00125097	0.0123705	-0.00136829	-0.000192156	-5.17444e-05	-0.00475908	-9.88273e-05	-3.80258e-05	8.45132e-06	-0.00592363	-4.20112e-05	-0.00291806	-3.11994e-06	-0.000973582	0.0153678	0.000636736	0.00998355	-0.000885322	0.000203575	2.42332e-05	0.00105716	0.00265075	4.50923e-05	0.000719464	0.00921784	-2.8966e-05	-7.92598e-05	-7.71917e-05	0.0003007	1.57089e-05	0	0.000572792	0.00010696	0.000972814	-0.0004139	0.00145914	-0.000546829	0.00536716	-9.11767e-05	-8.01937e-05	-0.00289999	-0.000282508	-0.000281432	NA	NA	NA	NA	NA	NA	NA	NA	NA	NA	NA	NA	NA	NA	NA	NA	NA	NA	NA	NA	NA	NA	NA	NA	NA	NA	NA	NA	NA	NA	NA	NA	NA	NA	NA	NA	NA	NA	NA	NA	NA	NA	NA	NA	NA	NA	NA	NA	NA	NA	NA	NA	NA	NA	NA	NA	NA	NA	NA	NA	NA	NA	NA	NA	NA	NA	NA	NA	NA	NA	NA	NA	NA	NA	NA	NA	NA	NA	NA	NA	NA	NA	NA	NA	NA	NA	NA	NA	NA	NA	NA	NA	NA	NA	NA	NA	NA	NA	NA	NA	NA	NA	NA	NA	NA	NA	NA	NA	NA	NA	NA	NA	NA	NA	NA	3.35043e-05	-0.00240129	0.00162212	-0.000170583	0.000578725	0.000626191	-4.29047e-05	0.00017887	-0.000266902	0.000235749	-2.40402e-05	0.000594379	-0.00135381	0.00107414	-0.000280366	2.72471e-05	-2.93987e-05	-0.000427494	-0.00228876	0.000154208	-0.000156081	0.000304654	-0.000110919	4.5333e-05	0.00128416	-0.00242287	0.000370471	-0.000152155	0.000828209	0.000125114	0.00055776	0.000261488	0.000545397	0.000424762	5.25314e-05	-0.00234731	5.15104e-05	0.000658192	0.000437708	0.00304455	0.00338593	0.000499968	0.000529018	0.00528338	0.000216988	0.00105715	0.000255496	0.00758477	-0.00138444	-9.29001e-05	0.00102851	0.000733338	0.00013178	-7.46316e-05	-0.000104521	5.41886e-05	4.05569e-05	-0.000512888	0.000896531	0.000199529	0.00651521	0.00378513	-0.00138988	0.000794205	0.000624544	0.000114908	0.000462781	0.000727362	6.08352e-05	0.00136397	-7.28e-05	0.000223759	0.0196207	0.000708061	0.000837046	-0.00270243	-6.99739e-05	0.0016271	0.00374807	0.000166373	-0.000631196	0.00622845	-0.000308895	-0.000180951	-3.32193e-05	0.000153972	9.01343e-06	-0.000957364	-0.00016811	0.0021667	-0.00261332	7.23224e-05	0.000359141	-0.00277056	0.000108545	-0.000270906	0.00493322	0.00259643	0.00375165	-0.000146121	0.00361674	0.00203833	0.0021927	0.000256304	-0.0001222	0.000439189	0.000529342	-3.59849e-05	-0.00659273	-6.5598e-05	-0.000305912	-0.00480396	8.96473e-05	0.000467528	-6.35108e-05	0.000394681	0.00013914	0.000105967	-0.000103921	-0.000548724	0.000379361	0.000135699	0.000637849	-0.000348785	0.00353816	0.000506428	0.000130555	-0.00105227	-0.000874396	3.28409e-05	0.00136029	3.98739e-05	-0.000466369	-0.00012249	0.000395189	-0.00109166	-6.93501e-05	-0.000278951	0.000659116	2.51063e-06	4.00248e-05	0.000576659	-0.00539409	0.000540839	0.00015773	0.00323772	0.000279864	-0.00559823	3.01032e-05	-0.000524983	2.70574e-05	0.000123472	-0.000343012	-0.000550213	0.000886514	-0.00515329	1.58445e-05	0.003591	6.71723e-05	0.0023268	-0.000633512	0.00294197	0.000267072	0.000179796	0.000155815	0.0037361	-0.00276983	-5.8401e-05	-0.000150054	-0.00128983	-0.000222088	-0.000787699	0.00243258	0.000127787	0.000209787	-0.000646027	-0.000405852	-0.00332778	0.000502919	0.000120133	0.00214696	0.00144258	-0.000484816	0.00117755	-0.00196913	-2.3873e-05	0.00105951	-6.01651e-05	0.00173082	-0.000822634	-1.87968e-05	-0.00024609	0.000256244	0.00170134	0.00296185	6.28103e-05	-0.000886835	0.00183543	0.000557974	-1.66929e-05	-0.000156597	-0.000100354	-1.00973e-05	0.00012172	0.00262861	-0.000541906	-0.000786973	0.000203549	0.000303068	-3.02208e-06	0.000927283	-0.000758326	0.000235284	0.0015776	1.89851e-05	0.000322308	0.000205414	8.19663e-05	0.000691883	0.00041526	0.000753373	0.000613429	0.00133085	-8.51436e-05	-0.000195292	-0.00320328	8.22838e-05	-6.11863e-05	0.00817832	-0.000292341	0.000847244	9.38296e-06	-8.6057e-05	-3.65046e-05	0.00198894	0.00251286	-0.00103079	0.00442591	0.000653273	0.000147458	0.00198776	-0.00139512	0.000117937	6.27703e-05	-4.90746e-05	0.000159623	-7.60279e-05	0.000275339	0.000221068	0.000749381	-8.54724e-05	5.27611e-05	-0.000572915	-0.000400536	-0.00084035	0.00015281	0.000152585	0.00334387	-0.000361429	-1.91868e-05	-5.13131e-05	-0.000837381	-0.0028206	0.000204351	0.0042607	0.000479641	0.00017969	-4.70973e-05	-0.00379127	7.71435e-05	-0.000303228	-0.0013215	4.90573e-05	-8.43624e-05	0.000158879	-0.00273854	3.99932e-06	0.000404174	0.000111002	0.00211118	-0.000192227	0.000699008	0.00141356	-0.00415876	0.000689793	0.000432293	-0.00021906	0.00718964	0.000132784	0.000104894	0.00208276	0.000977281	0.000245584	0.000175161	0.000930991	0.00020656	-2.00712e-05	0.00157803	-0.0015401	-0.000874328	0.00040676	-0.00220933	-0.000150575	-0.000184062	-0.000295694	0.00345366	0.00160952	-0.00106401	6.6803e-05	0.0003291	3.89785e-05	-0.000350455	0.000300966	0.000423629	-0.000447959	0.000897216	-0.00515851	-0.000886048	0.000342803	0.0011121	0.000729261	0.00242684	0.000444639	-0.0188775	0.00111495	-8.56202e-05	-0.000131985	2.35423e-06	0.000559903	-0.000344992	0.00208243	-0.00339864	-0.000484701	0.0014295	0.0014029	-0.000287397	-4.85725e-05	-0.00166269	-0.00252856	0.000440743	-0.000860249	3.20702e-05	-5.11338e-05	0.000950309	0.000599201	0.00179339	-0.00166289	0.000397291	-0.00271208	0.000641343	0.000538607	-0.00878835	-8.26458e-05	0.0013686	0.00105557	0.000342799	5.44066e-05	0.00033556	-0.000684898	0.000925559	0.00462302	0.000904854	-0.000974452	4.07686e-05	-0.0040976	-0.000195085	0.000571898	-0.00533299	-5.02361e-05	6.19243e-05	0.000327361	1.85165e-05	1.4575e-05	-0.00100932	-0.000571084	0.0075306	-0.000420599	0.0004544	0.000525823	-0.000147546	9.76692e-05	-0.000693934	4.42207e-05	0.000103588	0.000319841	0.000132694	-0.00039559	-0.000264973	-0.000211936	-0.000839453	-0.000458655	3.05142e-07	0.00011996	0.00109106	0.000548404	0.000492015	4.37265e-05	-0.00351075	0.000370226	-0.00127047	-0.00131156	0.000155275	0.000304843	0.000202562	0.00124772	-0.000196024	0.000676989	-0.000339922	-2.95057e-05	-0.000121657	0.000892645	-0.0001415	-0.000884299	0.0611927	0.00229573	2.51704e-05	0.000315171	0.00755576	7.12205e-05	-6.58963e-06	-0.0012001	0.00212354	8.90878e-05	3.23548e-05	0.000435549	-3.52406e-05	0.00105296	0.00095574	0.000368873	0.000697463	-9.74058e-05	0.000144343	-1.1392e-05	0.000289972	-0.0020301	-0.0016288	-2.13879e-05	-1.49954e-05	0.000711913	-0.000249015	-0.0546975	-0.00178102	2.82946e-05	0.000473987	-0.000221485	-4.17071e-05	0.00026042	-0.000281645	0.000223703	-9.4213e-05	0.00060867	0.000447148	1.85768e-05	1.09568e-05	0.000551581	0.000325361	0.000484254	-7.5735e-05	-7.02011e-05	0.000220496	0.000110796	-3.44464e-05	0.000287424	-1.61209e-05	0.000119198	0.000433295	0.00311423	-9.91706e-05	0.000712917	0.00138245	0.00208152	0.00462931	0.00564616	1.57831e-05	-3.39205e-05	0.0010439	-0.0107839	-6.44289e-05	0.000177059	-4.67085e-05	0.0001874	-0.00276536	0.000268941	0.000374617	-0.000319992	-0.000558468	9.1404e-06	3.29638e-05	-0.00207644	0.000594596	0.000275263	0.00042265	-0.000503388	-0.000452591	0.00022887	0.000448866	0.000193362	-0.00010798	0.00392206	3.53168e-06	0.000422341	3.85184e-05	-0.000840949	9.99099e-05	0.000220215	-0.000484315	0.000109222	-0.000230778	0.000338468	0.00116216	-0.000342813	-2.62865e-06	0.000271811	0.000223291	1.50108e-05	-3.74433e-05	-0.00049217	-0.0013732	0.000772725	7.90522e-05	0.000607282	4.06949e-05	0.00204568	-0.00351021	0.000146985	0.00129202	-0.00022898	-0.000574537	0.000162419	0.0050833	0.000413134	0.00286665	6.45923e-05	0.00177622	0.00287902	-0.000298567	0.00086771	-0.000749304	0.00163993	0.000596573	-8.38824e-05	4.26257e-05	0.0100599	-3.0493e-05	-0.000846658	-9.88028e-06	0.000279702	0.000219147	-0.0002499	-6.99498e-05	0.000688569	-0.00132079	1.23433e-05	6.81109e-05	0.000967329	-0.000278585	-5.44883e-05	9.37616e-05	-0.00179556	0.001864	-0.00252109	-0.00029872	0.000183778	0.00118797	0.000207957	0.000170267	6.49329e-05	0.00124192	5.84753e-05	0.00157269	0.000237382	1.69964e-07	2.42202e-05	-8.41952e-06	-0.000161541	0.000473512	-0.000273707	-1.19005e-05	0.000597556	0.000164266	-0.00013132	-0.000550422	0.000767527	0.00112197	-9.08057e-05	-0.000247267	-0.000365429	-0.000396539	2.76392e-05	-0.00228327	0.00213339	5.24434e-05	-0.000438713	2.32652e-06	0.00121393	0.00481239	4.7605e-05	0.000502326	-0.000389675	-0.000537237	0.000615039	-0.0206592	1.67624e-05	0.000155053	0.00654189	0.000400284	0.000842923	-0.00157683	2.78901e-06	-5.98691e-05	0.000382188	0.000518972	-0.000131643	0.000498535	-7.86616e-05	0.000150322	-0.00874912	0.00045783	-0.000101939	0.00651323	-0.000577634	-4.02746e-05	2.82042e-05	0.00588557	0.00168876	0.000828342	0.00213064	-7.85526e-05	0.000359309	-0.000137436	6.42998e-05	0.000219612	-0.00239507	1.28433e-05	0.00155539	0.00117997	0.000413146	0.00155896	0.00315046	0.00395358	0.00504871	-0.000178852	0.00400365	0.000552683	-6.53888e-05	-0.000412917	0.00183546	-0.00147728	0.000140596	0.00174717	0.00223653	0.000141134	0.000693774	3.7531e-05	0.0035116	-0.00117029	-0.00126216	0.0042579	-0.000837789	-1.10387e-05	0.000301478	-0.00218984	-0.000430748	-0.000330095	-0.000591143	0.00352641	-0.00131903	-0.00016467	-0.00036447	-0.00153959	-3.3874e-05	-7.21254e-07	-0.00052051	-0.00196285	0.00118909	-0.00209932	0.000143933	0.000784805	5.52353e-05	0.000157506	0.000247679	-0.00356717	0.000921917	0.0105702	0.00168148	0.00134485	0.000428002	0.000387208	-8.15284e-06	-0.000502077	0.00136949	-0.000831066	0	2.31867e-06	0	-0.00166467	0	0	0	-2.9196e-07	0.00517391	0.00188699	0.00390907	0	-0.000724565	0.00227781	0.000119537	0	-1.40616e-06	0.0611715	-0.00482752	-0.0178861	-1.93503e-05	0	-0.0162903	3.03259e-06	0	0.0039124	0.000101847	-0.00175444	-0.00014831	0.0527331	-0.00293826	0.0302817	0	0	2.32917e-05	0	0	0.0154615	0.0155492	-0.0185047	0.0126173	-5.65172e-05	-0.00367685	0.0234573	-0.00190729	0.00567087	0.00974663
x30MCx2449	0.00326273	-0.03648	-0.00840516	0.000573659	0.0782352	-0.00262263	0.00697808	0.000165244	-0.0021785	0.0479024	-0.00267447	-0.000270895	-0.00100795	0.00726927	-0.00220827	0.00584315	0.00768332	0.00687063	-0.00145069	0.00690666	0.00170671	0.000402448	-0.00851351	0.00122444	0.0339202	-0.0106091	-0.00655613	-0.00640638	0.00586657	-0.00744542	0.00744976	-0.0159016	-0.00520643	-0.00317526	0.0542866	0.00098157	0.0150686	-0.00264904	0.0114532	6.2749e-05	-0.000661045	0.00911775	-0.00295189	-0.00227243	0.00312983	-0.000465003	0	-0.00170053	0.0063952	0.0226511	0.00100188	0	-4.99763e-06	0	0	0	0	0	0	0	0	-5.46991e-05	0	0	-3.8157e-05	0.00713701	-0.0334044	0.0241913	0.0102485	-0.024926	0.000195645	-0.013096	-0.00292645	-0.00981811	0.00558803	4.49451e-05	0.0495844	0.0109052	0.00013307	-0.0142999	0.0339833	-0.000168592	-3.90244e-05	-1.7998e-05	0	0	-0.00118781	-0.0114495	0	0	0	0.00104171	-0.000873334	-0.00757138	0	0.000621875	0.00218795	0	0.00612209	0.000744957	0.240746	-0.00108355	2.26695e-05	-0.000525885	-0.00329427	0.000157628	6.10133e-05	0.00339827	0.000885586	0.0331467	0.000844925	2.94699e-05	0.000375278	-0.000216731	-0.00224156	0.000147085	5.93058e-05	-0.0100578	0	0	0	0	0	0	0	0.0250675	0	0.000444686	0	0	0.0334336	0	0	0	0	0	0	0	0	0	0	0	0	0	0	0	0	0	0	0	0	0	-5.18133e-05	3.77801e-05	7.42594e-06	0.00149968	0.00341692	0.000107153	-0.000322678	-2.11983e-05	0	0	0	0	0.0168451	0	-3.89662e-05	0.00543193	0.000283141	0	-0.0024938	-0.000246227	0.000118968	-6.45646e-07	0.00631531	0	0.00784079	0	0	-0.000306244	0	0	0	0.0362895	0.000583973	0	0.111118	0.0335047	-4.62933e-06	-0.00426399	-0.00190097	-0.000112914	0	0	-4.18602e-05	0	-3.55521e-05	-9.92487e-06	0	-0.00335172	0	-0.000361648	0	0.0111281	0.00192256	0	0	0	0	0	-0.00106423	0.000147112	0	0	-0.00636316	0.000519097	0.0238036	0	0	0	0	0.00785932	0	0.0244784	0.00688915	0	0	0	-0.00201824	-0.000597532	0	0	0	0	0.0123778	-0.00755309	0	-2.42477e-05	0.0097733	-0.000495248	0.000840164	-0.0151021	0.000762923	-0.000975748	0.00108459	-0.00244145	0.0152689	0.000259725	-0.000231703	0.000403562	0.00388538	0.000205226	-7.38706e-05	0.00028438	0	0	2.73862e-05	-0.000254376	-4.54643e-05	0.00030691	-0.00107219	2.8814e-05	0.000844909	0.000927481	-0.000357283	0.0125709	0.00119916	0.000322193	0.0072375	-0.0240673	0.00491804	0.000588778	-0.00146493	0.0294947	2.74195e-05	-0.000358451	0.0300384	0.000911482	0.0298882	-0.0319411	0	0.0111571	0.0590944	0.00169661	1.50714e-05	-0.00166388	-0.00266777	0.00428361	0.0148873	0.0317713	0.00459443	0.00373779	0.00316914	0.0341993	-0.00308318	0.0132344	-0.000217935	0.0363722	-0.0011307	0.000920811	0.00156278	0.0157465	-0.0024289	-0.000462038	0.000499408	0.00934071	0.00185257	0.000359802	0.0306021	-0.00252944	-0.00205143	0.000355859	0.000483605	0.000147518	0.00617488	0.000618579	0.000306603	-0.000147616	0.000878559	0.00101561	0.005736	0.0046613	-0.00386676	-0.000599534	0.00416792	0.000323998	0.000800849	0.000812916	0.000304796	0.000173156	0.000215357	0.000252929	0.000677039	0.000119722	0.000116382	0.00471378	0.00200773	0.000439163	0.00264138	0.000843388	5.62525e-05	0.0145402	-0.00438501	0.01073	8.15291e-05	0.000529233	0	0	1.07853e-05	0	-0.00033683	0.0326173	9.37123e-05	-0.0003564	0.000153326	0.000210441	-0.00180399	0.000453259	0.00232519	-0.000744533	-7.42828e-06	-8.34802e-05	-2.25943e-05	-0.067643	-0.0106986	-0.000119286	-0.000831312	-0.000687762	-0.000313835	0.0118488	-9.16852e-05	0.000250047	-0.0012115	-0.000417354	0.000549564	-0.00253272	-0.00106537	-0.000190664	-0.000143202	-0.000708771	0.0147039	-2.95564e-05	-0.00085891	-0.000771732	0.000120573	8.5247e-05	-0.000312273	-0.000428156	-0.00182397	-0.000428261	0.00046235	0.000160012	-0.000151834	0.0027987	-0.00730332	0.0528661	0.000123261	-0.00155702	-0.000373617	-0.000302941	-0.000491381	-0.00115122	-0.00180734	-0.00653595	-0.00014434	-0.000825506	-0.00336741	-0.00104717	0.000242785	-0.0117162	-0.000580682	5.82786e-05	-0.000208218	-0.000199147	8.03598e-05	0.000152004	-0.00296793	-0.00065379	-0.000143319	-0.00178558	-0.00117559	0.000366206	-0.00166772	-0.000845165	-0.0113047	-0.000384868	0.000135344	-6.25991e-05	-0.00401648	-3.3448e-05	-0.000100448	-3.44408e-06	-0.00693899	-4.71379e-05	0.00752375	-3.6669e-05	-0.000854079	0.0154826	-0.00258849	0.0121852	-0.000857453	0.00036067	-0.00142725	0.000808895	0.00243245	-0.000453343	0.000686128	0.00832545	3.87807e-05	-0.000238444	0.000164081	-0.000245298	4.75331e-05	0	0.000607837	5.39348e-05	0.000871456	-3.10412e-05	0.00106141	0.001126	0.00822738	-0.000580972	9.88543e-06	-0.00305827	-0.000220023	-0.000104919	-0.00492453	0.0043868	-0.000764586	0.00413197	-0.00111541	0.00299871	0.0116395	0.00321007	-0.00104014	-0.000532564	-7.7965e-05	-0.00101997	0.000298409	0.000238013	0.000817471	-0.000179985	0.000858973	-0.000117489	0.00154368	0.00201182	-0.00670523	0.0363289	0.0333515	0.076324	0.000176604	0.00566218	-0.00172043	0.000856054	0.00630329	-0.00124672	0.000267504	-0.00374971	0.000845379	-0.00138808	0.000260215	0.00070777	0.00445696	0.00379842	-0.0123178	0.000757937	-0.000935281	0.00132502	-0.00212831	-0.000352709	0.00241129	-0.00122418	0.00281824	-0.000508607	-0.000126847	0.000160957	0.00924149	6.6964e-05	-0.0252154	0.00138988	0.00105905	-0.000677482	0.00523759	0.0216526	0.0232406	8.9052e-05	0.00282392	0.000831923	0.00457076	5.67415e-05	-0.00137622	0.00115033	0.00224604	0.00101533	0.000190988	0.00197907	0.000797087	0.00766962	0.00351736	-0.00028987	0.00702023	0.00181344	0.00200915	0.000718501	0.00481929	0.00223546	0.000538051	0.00374348	0.00837409	0.00393081	0.00192959	0.00101356	-0.000682361	-0.000708033	0.00329446	0.00118555	0.000334718	0.0483156	-0.000431027	0.000262813	-0.00224745	-0.0014847	4.58718e-05	0.00186847	-0.0005806	0.00191296	0.000801506	0.00895421	0.000580539	0.00132897	0.00100569	-0.000891332	-0.00791988	-0.00195091	0.000422765	-0.00563427	0.00360255	0.0593837	0.0417924	0.000172374	0.0102371	0.000196163	-0.00134611	-0.000466492	-0.00071989	9.62112e-05	-0.000369893	-1.41455e-05	0.000359863	0.00212764	0.000384622	-6.93572e-05	-0.00340468	-0.00263524	-0.00131904	6.22417e-05	6.4161e-05	-7.02299e-07	6.15689e-05	0.000225381	0.000174983	-0.000211067	9.52195e-05	-0.000216698	0.000372855	-0.00952052	-0.00179399	0.000199134	-7.60849e-05	0.000298182	-4.92893e-06	4.67585e-05	9.08164e-05	-0.0158026	0.000227472	-0.000142169	0.000297172	-0.000406106	0.00153591	0.000326055	0.00173793	-0.00230952	-0.000302935	0.000184145	0.00328485	-0.000343374	-0.000218238	0.00048225	0.00289591	-0.00144942	-0.000697744	0.000181423	-0.000125024	-0.00073085	0.000145437	-0.000428171	-0.000194739	0.000928937	-9.52912e-05	-0.000167138	0.00111648	0.00265669	0.00171006	-0.00233818	0.000972994	0.000303854	-0.000366666	0.000642965	0.000325992	0.00023654	0.000417866	-0.000165604	-0.000192471	0.0210372	-2.85205e-05	0.000629465	-0.0011531	0.000281704	0.00186491	0.0010802	0.000801293	-0.00111821	0.0036516	0.00163478	0.00068165	-3.6212e-05	0.000212814	5.15941e-05	0.00048526	-4.90615e-05	0.00118558	3.6084e-05	-5.15324e-06	0.0011077	0.00144478	0.000189148	0.000123788	0.000350923	0.00469092	-0.00422923	0.000223009	0.00216175	0.00117553	0.00144737	-0.000225516	0.000276694	6.05306e-05	0.00170828	-3.83839e-05	0.00331783	0.00150612	-0.000210122	0.00451534	7.28716e-05	-0.000781399	0.000432274	0.000100535	0.000193126	-5.86624e-05	-0.00032955	0.00028072	-0.000442802	2.8636e-05	-4.30786e-05	0.00270008	0.00461104	0.0015184	-0.000194131	-0.000643457	-0.000488207	-0.000399514	-0.031214	3.55445e-05	-0.00575053	-0.00104242	0.000775165	-0.000293542	-2.64517e-05	0.000741833	0.00100169	0.000168484	0.000223323	0.00284077	0.0112275	0.00148704	-0.000245661	0.00165129	-8.33164e-05	-0.00149212	0.00014852	0.00209592	-6.32159e-06	6.09633e-05	-0.000389534	-0.00117486	-0.000570331	-0.00234545	-0.000186033	-0.00191445	0.000370705	0.00325238	-0.00226902	0.00446737	0.00226049	7.73707e-05	-0.000692013	0.0016074	0.000262792	0.000744109	-0.000693745	-0.000665445	-0.000976473	0.000444287	0.00110457	-0.000158663	-0.00114999	0.000631558	-0.000551145	0.0022432	0.00089447	-2.71283e-05	-0.000183439	0.0011058	0.00157952	-0.00120698	-0.00277446	-9.65273e-05	-0.00136513	-0.00191908	0.00104812	0.00185263	-4.13069e-05	0.000933224	0.000223504	0.000864728	0.00132902	-0.00233567	-0.000894876	0.00225815	-0.00174805	-0.000173828	-4.13086e-06	0.00036538	0.000141308	0.000385129	0.000872133	-0.000606535	-0.000623966	0.00038652	-0.000598744	1.39753e-05	-0.000648756	-0.00083835	0.000209776	0.00139487	5.53173e-06	-0.00037089	0.000178587	0.000939393	-0.0012228	0.00026801	0.000324316	0.000189277	-0.000755152	5.88421e-05	0.000422947	-0.000346993	-0.000302957	0.000228379	-0.0030035	-0.000319266	-2.85573e-05	4.45068e-06	8.27552e-05	5.66558e-05	-0.00201657	0.00020792	0.000697702	0.00231905	0.000276003	0.000334861	0.00213767	0.000410546	-0.000743064	0.000171056	0.00028308	0.000115616	-0.000356983	-0.000291403	-0.000957424	-0.00137431	0.00101537	0.000138149	-0.000603219	0.000173389	-2.1956e-05	0.000425754	-6.99152e-05	0.00662983	0.00057957	-2.80485e-05	0.000135081	-0.00133368	-0.00412757	7.96537e-06	-0.00256018	-0.00114557	0.000110268	0.000226609	0.000134639	-0.000639284	4.62025e-05	-0.00096285	0.000149608	-0.000373239	4.0076e-05	0.00182164	-7.11852e-05	2.07649e-05	1.75749e-05	0.00251939	0.000951093	0.000205147	0.00123079	0.00225093	0.000930409	0.000495003	-8.68224e-05	0.00625904	0.00016289	4.67904e-05	-0.000753179	-0.000604116	0.00110046	0.000316533	0.000412056	0.000100132	8.1414e-05	-0.000364263	-0.000630562	0.000932586	-0.0010815	0.000595719	-0.000245782	7.72559e-05	8.30119e-05	0.00120802	-0.00277335	-0.000821864	-0.000912468	-0.000326782	-0.000126049	0.000488028	0.000121108	0.000176529	-0.000434701	0.000805159	0.00270744	-0.00174425	0.000255703	0.00049991	-0.00132577	0.00380824	4.6731e-05	0.029852	-0.000409944	-8.75399e-05	2.46346e-05	-0.000598079	0.000346067	-0.000234971	-0.00179169	-0.00161178	-6.64222e-05	0.00101718	-0.00101357	-0.000400661	-0.000236056	0.0111429	0.00043247	-0.000631409	0.00262969	0.00108716	-9.91594e-05	0.000681575	4.64354e-05	0.000275204	-0.000720977	0.000185443	0.00024384	-0.000777981	0.000424886	0.00178201	0.000185115	-0.00284101	-0.000856187	0.000152944	-0.000202659	0.000269507	-0.000605343	0.000298499	0.00346102	-6.69183e-05	0.00201746	-9.99337e-05	0.00180981	-3.86067e-05	-0.00253653	0.000400594	-3.86828e-05	2.75722e-05	0.000114094	0.000164141	0.000567078	0.00480209	-0.000968878	-0.00132028	-0.00431281	9.23996e-05	-0.00208102	0.000411163	-0.000212755	-0.000767097	2.3213e-05	0.000131228	0.000594322	-0.00119217	0.000352575	0.000205144	1.072e-05	-0.000359291	-0.000273251	-2.76685e-05	8.92899e-05	0.000355369	0.000886223	0.000256	4.8482e-06	0.00245045	0.000101162	0.000762556	-0.000565462	0.000199178	-0.000519021	-0.00105519	4.03134e-05	0.00408225	-0.000845674	-5.37564e-05	-3.27968e-05	0.000471728	0.000472584	0.000485856	0.000494051	0.00880662	0.00137014	0.000151063	0.000242867	0.00393557	-0.000143092	-0.000139238	-0.000465599	0.00115024	0.000481415	3.55467e-06	-0.000450996	0.000913931	0.000108404	0.000640874	0.000282317	4.34469e-05	2.11217e-05	-0.00043749	4.54279e-05	-0.00200085	-0.00101428	0.000223304	-1.54188e-05	0.000192772	0.000723329	-0.000272628	0.0881839	0.00226492	-0.000114726	-0.00272298	8.94629e-05	-0.000534278	0.000348546	-1.32791e-05	-1.12006e-05	-0.00272253	-0.00130794	0.000171823	-5.28359e-05	0.000164346	0.000382839	0.000527575	0.00090439	0.000212767	-8.43609e-07	4.57289e-05	-4.25207e-05	-4.13048e-05	9.75631e-06	-4.45333e-05	0.000245282	0.000189454	8.42724e-05	9.72448e-05	0.000424369	0.00206091	0.000995446	0.00285219	0.000977889	0.000505132	5.64401e-05	0.00109058	0.00937072	-0.000329863	-0.000241801	3.73675e-05	5.10642e-05	0.000583225	0.000245471	0.000253911	0.000113885	0.00043047	0.000264593	8.1897e-05	-0.00185577	-0.00665066	-0.000676756	0.000118242	-0.000785501	0.00092036	-0.000349771	0.000349732	-0.000265308	0.000911021	-0.000870891	-9.26307e-05	-0.000547877	2.11804e-05	0.000229109	9.45721e-05	-0.000628895	0.000174328	-0.000255167	-1.2599e-05	-0.00221278	-0.000851577	0.000298219	9.87514e-05	0.000295532	-2.24976e-05	2.35535e-05	-3.70213e-05	0.00010892	-0.00223385	-0.00108072	-0.000985753	0.00112701	-8.24508e-06	-0.000161606	0.00203562	-0.000396816	0.000467394	-2.27827e-05	-0.00046601	0.0012604	-0.00483881	-0.000934253	-0.00702993	-6.48008e-05	0.000813811	-0.00309532	-0.000687402	-0.00128844	-0.000731228	-0.00119038	0.0027547	0.000490117	-9.26834e-05	-0.00445547	-2.78255e-05	-0.000112973	-0.000217616	0.000198549	0.000457313	-0.000182903	-0.000103236	0.000280954	0.000824568	5.2637e-05	-0.000225052	0.000765581	0.000404424	6.73905e-05	0.000101984	8.09201e-05	-0.00127631	0.00305777	-5.41791e-05	-0.000642902	-0.000194372	-0.000627959	0.000170692	5.24156e-05	-0.00235714	0.000357181	-0.00212078	-0.000536207	1.84171e-05	-0.000258901	-8.40984e-05	-0.000124522	-0.000736084	3.89281e-05	-8.39734e-05	0.000261931	0.000223518	-4.31447e-05	-0.007744	0.000220387	-0.00109037	-2.24183e-05	-0.00087232	-0.00101164	-0.00078513	0.000521305	-0.000753276	0.00362277	-0.000144995	0.000243866	0.00017822	-0.000485227	0.00229956	1.54366e-06	7.56398e-05	0.000428378	-0.00026745	-8.47832e-05	-0.0274762	7.75381e-05	8.60104e-05	-0.00257906	0.000175558	0.00303252	0.000137412	0.000482709	-6.21152e-05	0.000231518	-0.000130549	-0.000289131	0.000473786	0.000110466	-5.03208e-05	0.0214498	-0.00163409	0.00010885	0.00475507	0.000221619	-0.000159094	-7.15097e-05	-0.00331096	-0.000169622	0.000601731	0.000990911	0.000263975	-0.000233903	0.000194205	-0.000292443	-0.000249745	0.000295324	-7.50539e-05	0.000946748	0.00249881	0.000190068	0.00302148	0.00205448	-0.00192059	-0.00234139	3.70566e-05	-0.00178207	-0.00197721	0.00139717	-0.000332589	-0.000859683	0.000181681	4.90612e-05	0.000622312	0.000533597	0.000129985	0.00035398	-5.67368e-05	-0.000750379	1.9891e-05	-0.000388954	-0.0108047	6.21673e-05	-2.58361e-06	-0.000315454	-0.00115372	-0.000368323	-0.000866563	-0.000334513	0.0018396	-0.0023035	6.13404e-05	-0.000121028	0.000549731	0.00020888	-3.7816e-05	0.00131901	-0.00202397	7.7411e-05	0.00128587	0.000500239	-0.000124409	-7.64463e-05	-0.000364409	1.99287e-06	0.000636631	0.000259439	0.00564796	0.00344881	-0.000336126	0.000235906	-4.80878e-05	0.00103492	0.000132149	-0.00107654	0.00237739	0	-2.25629e-05	0	-0.00147885	0	0	0	-2.71281e-06	-0.0317389	-0.0222212	-0.00254937	0	0.00914363	0.003018	6.8462e-05	0	-4.93829e-07	0.0943408	-0.00348524	-0.0160829	0.00706358	0	-0.0156359	2.54127e-06	0	0.00474156	0.000289863	0.0622655	-0.000634762	-0.0205579	-0.00194334	0.0242504	0	0	4.41644e-05	0	0	0.00978497	0.0624213	-0.016488	0.0109191	0.00106314	-0.000968081	0.0432461	-0.00213204	0.00437057	0.00451369
x30MCx2158	-0.00280297	0.00567443	0.00773476	0.00109434	0.0510416	0.00127584	0.0139872	0.000852276	-0.00093916	0.0266195	0.00148485	0.000602077	0.00196791	-0.00201472	0.0160512	0.00481361	0.00836921	0.00580034	-0.00184705	0.00963517	0.00419425	0.00199415	0.0392471	-0.0097876	0.0336151	-0.00990385	-0.00528637	-0.00632842	0.00416098	0.0117621	0.00917369	-0.0242945	-0.0039225	-0.00251937	0.0411933	-0.000458624	-0.00980169	-0.000480613	0.0106869	0.000299685	0.00281112	0.00752597	0.00719215	-0.000724092	0.00535234	-8.7838e-05	-4.98331e-05	0.000728445	0.00659236	0.0222737	0.00358947	-0.0001161	-4.99763e-06	0	0	0	0	-2.27627e-05	0	0	0	0	0	0	-5.47944e-05	-0.000210248	0.0643345	0.0253956	-0.0126991	-0.022804	7.68347e-05	-0.0117085	-0.00264978	-0.0104972	0.00664592	0.000716432	0.0488694	0.0104172	6.21829e-05	-0.0146448	0.0353634	0.000142224	-0.000160633	0	0	0	0.00245271	0.0114658	0	0	0	0.0010159	0.00472429	0.00375153	0	0.000444584	0.00250232	0	0.00639982	-8.69415e-06	-0.189401	-0.00119329	-5.44657e-05	-0.00147514	-0.0051544	7.81991e-06	-0.00114257	0.00167322	0.00101271	0.0345196	-0.000314478	4.3111e-06	0.000448193	0.00110481	0.0372138	-0.000144276	-3.04044e-05	0.007551	0	0	0	0	0	0	0	0.0179041	0	0.000718639	0	0	0.0250956	0	0	0	0	0	0	0	0	0	0	0	0	0	0	0	0	0	0	0	0	0	0.0163366	5.61421e-05	1.14007e-05	0.000898205	0.00235347	0.000261144	-0.00056546	-3.38928e-05	0	0	0	0	0.0249676	0	0	-0.0218711	-0.00042903	0	-0.00224047	-8.05354e-05	-0.000314012	-4.14707e-06	-0.00420172	0	-0.0124601	0	0	-0.000388867	0	0	0	0.0344548	8.75481e-05	0	-0.0545774	-0.00595654	0	-0.00500223	-0.000410637	-6.86649e-05	0	0	-6.21464e-05	0	-2.49682e-05	-4.57352e-06	0	-0.00315588	0	-0.000304247	0	0.00807532	0.00172993	0	0	0	0	0	-0.00077497	5.09302e-05	0	0	-0.00591517	0.000543341	0.0221847	0	0	0	0	0.00710632	0	-0.0126974	-0.00115732	0	0	0	-0.00174228	-0.000694628	0	0	0	0	-0.000622174	-0.00871433	0	-1.07146e-05	0.0131305	-0.000345502	0.00107484	-0.018645	-0.000166843	-0.000959921	-0.00132578	0.000492947	0.0116442	-0.000433654	-4.9776e-05	0.000265341	0.00143052	0.00109557	-0.00011223	0.00044894	1.32071e-05	-4.52714e-05	0.000133218	0.000173259	-5.08212e-05	0.000169429	0.00169439	-0.000551471	-0.00144067	-0.00312019	0.000177089	-0.0215559	0.000823747	0.000471653	0.0405781	0.102953	-0.0159494	-0.00988142	-0.00309435	0.0313561	2.7314e-05	0.000374434	0.0306626	0.000837982	-0.0701932	-0.0277016	7.56706e-06	-0.0034449	-0.0233685	0.00271126	-0.00055073	-0.0018258	-4.26204e-05	0.00965662	-0.0107127	0.0297365	0.00544472	0.00910752	0.00785057	0.0326971	0.00509914	0.0101789	1.67041e-05	-0.0229111	-0.00296835	-0.000290273	-0.00136228	-0.00560822	0.00454503	0.000454646	-0.00140383	-0.0100031	0.00256925	-0.000723933	0.0178578	-0.00107939	-0.00352547	0.000311876	0.00101728	-0.000456206	0.013101	0.00058484	0.000159465	0.000536159	0.000774498	0.000454288	0.00484144	-0.00131816	0.000769814	-0.000116833	0.0029151	-0.000429273	0.000483828	0.00104616	-0.000233226	0.00015758	0.00083283	0.000438557	-0.000265143	-4.29676e-05	0.000299005	0.000948432	0.00164323	-0.00104016	-0.000362631	-2.38691e-05	0.00059118	-0.0159523	0.0193332	-0.000381761	0.00311392	0.000140739	0	0	2.1273e-05	3.89677e-06	-0.000763183	0.0384856	-0.000118867	-0.00100138	0.000193022	0.000117823	-0.00101338	-0.000314725	-0.00131492	-0.00118444	-3.58868e-06	-6.87999e-05	-1.38498e-05	-0.0874642	0.00250502	-4.34641e-05	0.00485605	-0.00861369	-0.0179199	0.00894748	-6.87068e-05	0.000378164	0.0131025	0.00621875	0.0100062	0.00440415	-0.000566812	-0.000755461	0.00421391	-0.00119766	0.0134601	-0.00273057	0.00945995	0.000828986	-0.00206684	-0.00059357	0.0021142	0.000364953	-0.00245997	0.000437354	9.46313e-05	-0.00336878	2.9233e-05	0.00242042	-0.0959056	0.0312857	7.76217e-05	0.00572836	-0.00024955	-0.000548751	-0.000470054	0.000806856	-0.00318308	-0.00682714	-0.000889035	-0.00054945	-0.00302415	0.012353	6.28637e-05	-0.0204894	0.00605091	-0.000111853	0.00264791	-0.000773335	-0.00850598	0.000257387	-0.00278881	-0.000717568	-0.00012164	1.25112e-05	-0.00152383	0.000436731	-0.00123253	0.00329487	0.0104462	-0.0475836	0.00370209	-0.000441698	-0.00295302	0.000629064	0.000494504	-1.82936e-05	-0.00779971	0.00263407	0.00758347	7.95922e-06	-0.000376258	0.0149154	-0.00358564	0.0165209	0.00100553	-0.000729664	-0.000460845	0.000665968	0.00245744	-0.000779936	0.000514334	0.00922155	-2.6105e-05	-0.00014874	-0.000127509	-0.00110342	-0.0001954	0	-0.0053043	4.23248e-05	0.000884187	-0.000722382	0.00185611	0.00125308	0.00509928	-0.000400285	-3.09595e-06	-0.00250379	-0.000212929	-0.00290885	-0.00505554	-0.0276498	-0.00140636	0.00424671	-0.000434968	0.00130577	0.015649	0.00569972	0.00108144	0.000441292	0.000268603	1.71011e-05	0.00153494	0.000596687	-0.000474783	-1.14679e-05	0.000915524	0.000381984	-0.000223649	0.00148209	-0.00516981	0.0491041	0.00653581	0.0729053	-0.000667416	0.00394109	0.00307482	7.51143e-05	0.0139274	-0.000830967	-0.000929579	0.00186091	-0.000109166	0.000434669	0.00201836	0.00241109	0.00248996	0.000462642	0.0061751	-0.0120374	-0.000992385	0.00881194	-0.000289773	-0.00132185	0.00115972	-0.000306154	0.000414812	0.00231431	-0.00869909	-0.000276347	-0.00722919	0.00105523	-0.00511477	0.00136357	-0.00062475	-0.00113262	0.00287597	0.0196647	0.0141765	0.00105676	0.00473736	-0.000806308	0.00553729	0.00930428	0.00129806	0.0017702	-0.00506448	0.00153131	-0.000701156	0.00297677	0.000390274	-0.0106858	0.00369768	-0.000165733	-0.0159264	0.0012307	-0.00110318	0.000233384	0.00976002	0.00152172	0.000523941	0.00262072	0.00927675	-0.000773935	0.00138157	0.00418649	-0.00183756	0.00115107	0.00126648	-0.000164518	0.000283677	0.0468979	-0.000192395	-7.43991e-05	-0.00729909	-0.00204175	0.00257569	0.00125304	0.00181345	0.00206836	-0.00121905	-0.00400699	0.000897296	-0.00295155	-0.00965423	-0.00157929	0.00538142	-0.000486934	0.00104787	0.00200779	0.00149732	0.0644951	0.0267397	0.00031485	-0.00646992	-3.19831e-05	-0.00148523	0.00271248	-0.000175975	-0.00094948	0.000729594	-5.9341e-05	-0.000176157	0.000694341	-0.000249309	-0.0002908	0.00124199	-0.00159407	0.000779554	0.000288937	3.44134e-05	-0.000100034	-0.000230526	-0.0012685	6.37882e-05	0.000823702	0.000142056	-6.11868e-05	4.50085e-05	-0.000480266	-0.00146519	0.000174781	0.000557951	-7.17907e-05	-8.2898e-05	0.000215265	0.000124527	-0.00240934	-0.00091941	-5.81121e-05	-0.00123391	-0.000249886	-0.0190407	0.000366599	0.0017836	-0.0012253	1.98969e-05	0.00015155	0.0049256	0.000113342	-0.000249927	-0.000682855	0.00673315	9.77937e-05	0.000784943	-0.0029701	0.00195239	0.000103214	0.000115282	0.000375574	0.000179618	-0.00692129	9.27719e-05	3.32397e-05	0.00101455	0.00353457	0.00367505	0.00109306	0.00103632	-0.000394138	-0.000699084	0.000730391	0.000562624	-0.00012324	0.00116959	-0.00012024	0.000139305	0.0130581	0.000420952	-0.00427329	-0.00138401	-2.75053e-05	0.00199993	-0.0219148	0.000610262	0.000180868	-0.039265	-0.000489228	-0.000198867	-0.000106226	0.000513448	3.11729e-05	0.0026468	-6.36147e-05	0.00181883	0.000124304	1.17126e-05	0.0013104	-0.00125889	-0.00022918	-0.000165018	0.00831057	0.00116501	0.00332017	0.000457158	0.00240188	0.000982233	0.00196056	0.000582693	-0.000163085	0.00032796	-0.000321974	3.39124e-05	0.00572703	-4.37142e-05	6.15881e-05	0.0093747	8.93212e-05	-0.000378977	-0.000467623	0.000756789	-0.000140052	3.58786e-05	-0.000121474	-0.000322909	0.000612479	8.87818e-05	-4.02128e-05	0.00178436	0.00341722	0.00192047	-0.000310051	-0.00125024	-0.000920463	5.25982e-05	-0.00592713	2.84682e-05	-0.000362155	-0.00134045	0.000470398	0.00143962	-0.000147485	0.000230648	0.000411247	-9.75385e-05	2.25353e-05	-0.000410544	0.00506825	0.000526658	0.000220794	0.0019948	0.000257702	-0.00814523	-7.97182e-05	0.00286257	3.51902e-05	7.21669e-05	-0.000302966	-0.000861212	-0.000721405	0.00307938	-3.82924e-05	-0.00285744	9.14209e-05	0.00149339	-0.00721645	-0.00580832	-0.002582	0.000173857	-0.000295193	0.00253879	0.000831197	-4.14696e-06	-0.00023116	-0.000229999	0.000640359	0.000480276	0.000413224	-4.16016e-05	-0.000907233	0.000839886	0.000373466	-0.00194622	-0.00315167	-1.84667e-05	-0.00154083	0.00161937	-0.000247401	-0.00133957	-0.00285476	-3.58904e-06	-0.000651813	-0.00128014	0.00243547	-0.000312549	-4.65643e-05	-0.000570239	0.000265826	0.000484867	0.00311435	-0.000416896	-0.000327539	-0.00345337	0.000450112	-7.12683e-05	0.000508493	4.59912e-05	6.7036e-05	0.000124159	0.00202355	-0.000654649	-0.000481225	-0.00132806	0.000188283	6.63895e-06	-0.00327222	-0.000969515	0.000189657	0.00155675	2.75041e-05	0.000257816	0.000241161	0.000176935	0.000502488	0.000237176	0.000546134	0.000710455	-0.000784836	-8.48393e-05	-0.000558071	-0.000386212	1.65004e-05	4.5934e-05	0.00430227	0.00124953	-3.39392e-05	2.49213e-05	4.52473e-05	0.00170359	0.00126341	-0.00713403	-0.000974321	-1.71199e-05	0.00021528	-0.00105066	0.00292513	-0.0016831	-0.000966318	7.70695e-05	-2.17691e-05	0.000205421	-0.000180341	0.000291512	0.000193224	0.000504625	-0.000334545	-0.000690801	0.00130856	-0.000988708	-0.00286745	-5.12495e-05	4.65044e-05	-0.000196974	-0.00012453	-1.6671e-05	0.000675269	-0.00193307	0.000754314	9.82833e-05	0.00104597	0.000585691	-0.000547664	-3.54824e-05	-0.00184299	8.24611e-05	0.000207975	-0.000804176	7.60128e-05	-0.000637837	-0.00203756	-0.00641909	4.42088e-05	0.000368956	4.86649e-05	0.00145238	-0.000712276	-0.0142006	0.00105909	0.00234483	-0.00023093	0.000420727	4.27204e-05	-0.0278817	6.23333e-05	7.85937e-05	0.0012979	0.000540375	-0.00059272	0.000159013	-0.00211171	0.00031507	-9.93119e-06	0.000630298	-0.000694081	-0.000124534	-0.000777945	0.000646069	0.00031777	-3.85769e-05	-3.9897e-05	0.000541976	0.000233633	0.00056337	-0.000189102	-0.000145183	1.30015e-05	-9.19118e-05	0.00027692	0.000414417	-0.000678457	0.000671204	0.00344271	-0.000742261	0.000171571	-0.00493475	-0.00118835	-0.00518513	0.000595885	-0.0186133	-0.000319344	-7.27257e-05	-9.01264e-06	8.43126e-06	0.000401416	-0.0010207	-0.000995932	-0.0042192	-0.000126147	0.00123042	0.00897594	0.000574884	-0.000129657	0.0197168	-0.0032988	0.000129621	-0.000941412	-0.000374885	-5.9338e-05	-0.00041573	-0.000145833	0.00319844	-0.00196151	0.000420649	0.000597953	0.000961118	0.000651737	0.00653909	0.000540304	0.000698271	-0.000161284	-9.39502e-05	-0.000796345	-0.000689133	-0.000351438	-0.00103955	-0.0103365	0.000409453	-0.000501254	-0.000100514	0.00221383	0.000633866	0.000336095	-0.00329418	0.000287984	-0.000362551	0.000113286	-1.13523e-05	-3.39682e-05	0.00265386	0.000361224	0.00588533	-0.00345151	0.000534145	-0.00521695	-0.000938835	-0.000105475	-0.000717726	-6.4871e-06	0.000109011	0.000727065	-0.000515307	-0.000320446	-0.000262337	-0.000260162	-0.000805103	-0.000485398	-5.16911e-05	3.56774e-05	0.000525199	0.000387745	0.000373682	4.67875e-05	0.00322028	-0.000752576	0.000721852	0.000948031	0.000144962	-0.00109736	-0.000126166	-0.000269752	-0.000209966	0.000587343	0.00023901	3.70046e-05	0.000455704	0.000554762	-0.000612697	2.85612e-05	0.017766	0.00164967	9.59766e-05	0.000160891	-0.00186096	3.41428e-05	-0.000143	9.71947e-05	0.00144817	5.4732e-05	-4.28356e-05	0.000385253	0.000634953	0.000687495	0.000820646	-9.72837e-05	-0.00243092	-0.00036828	8.50364e-05	0.000114711	0.00105666	0.00421201	0.000534035	3.61595e-06	7.08891e-05	-0.000424614	-0.000613428	-0.0669104	0.00196554	-0.000106322	0.000791155	0.000103227	-5.90652e-05	-0.000910086	1.70855e-05	-3.19811e-05	0.000886014	-0.00128467	-0.000745375	5.07351e-05	-8.30159e-05	-0.00145295	-0.000674674	0.000500472	-8.14655e-05	2.16813e-05	0.000310695	6.30479e-05	0.000630003	6.51234e-05	-4.31251e-05	-0.00105233	0.000370235	0.00228529	0.00100081	-4.41477e-05	0.00135195	0.00451826	0.00281268	0.00433772	-0.0022923	1.77499e-05	0.000712053	-0.0259674	0.000115765	0.000160432	-5.1676e-05	-0.000236214	0.00123002	0.000327431	-0.000627009	2.8756e-05	-0.000260555	-0.000729392	0.000125055	0.00234208	0.000847929	0.000196133	-0.000625242	-0.000432083	-3.03721e-05	0.000421704	-0.000554292	-3.4727e-05	0.000947967	-0.00832912	0.000141426	-8.45875e-06	-1.69897e-05	0.000522403	2.47709e-05	0.000178291	-0.000289036	0.000149019	-0.000274299	0.000386893	-0.00109391	-4.43547e-05	2.16365e-05	0.000319709	-4.80364e-05	3.48181e-05	-1.87644e-05	0.000360026	0.00278871	-0.00276986	0.000499708	0.00104587	-4.41608e-05	-0.00187886	0.00344122	-0.000658	0.00108382	-0.000162097	-0.00044425	-0.000728381	-0.00114176	-0.000706298	0.00169365	-7.57113e-05	-0.00553438	-0.0121104	0.00155291	0.000731645	-0.000298854	0.000279921	0.00112721	-0.000146249	6.57544e-05	0.00744977	4.93451e-05	-0.00126356	3.98175e-07	0.000215097	-0.000125011	-0.000837897	-6.20686e-05	-0.00352376	0.000978169	5.0585e-05	0.000185912	-0.00186984	0.000247255	6.78424e-05	0.000112284	0.000101087	0.000309087	-0.0019099	-0.000676936	0.000223364	0.00120976	0.000177898	8.28209e-05	-0.000357571	-0.00272909	-0.000409416	0.0019871	-0.00127693	-9.19171e-05	-2.61737e-05	-0.000293282	-0.000181388	0.000415053	-0.000475778	-4.16096e-05	-0.00207642	7.71714e-05	-5.0171e-05	0.000312055	0.000435114	-0.00419327	-3.75286e-05	0.000530901	-0.000324827	0.000673611	1.62378e-05	-8.29217e-05	0.0039622	8.89356e-05	-0.000609072	0.000210978	0.000896278	0.00557634	-2.02241e-05	-0.00160519	-0.000813717	-0.000240927	0.000517264	0.0138595	6.60711e-06	0.000139731	0.0121233	0.000337637	-0.0040169	-0.000994084	-0.00124872	-1.71335e-05	0.000137429	-0.000286673	-0.000231725	0.00131985	-0.000138128	0.000619228	-0.0133805	-0.00136878	-5.3892e-05	-0.010626	-0.000907241	-0.00126377	4.8431e-05	-0.00907468	-5.63513e-05	0.000203652	0.0018561	0.000354466	0.000239068	-6.33275e-06	0.000273862	-0.000105419	-0.00245397	-4.40655e-05	0.00158431	-0.000722909	-0.000668162	0.00158316	-0.00170114	-0.00247835	-0.00438045	-3.65419e-05	0.00169853	0.000439381	-0.000208021	-0.000613706	-0.00511691	-0.000501423	-0.000698936	0.00101926	-0.00335458	0.000169082	0.000524627	2.51268e-05	-0.00187956	0.00195936	-0.000104264	0.00365405	-8.05145e-05	2.4657e-05	-0.000191173	-0.00266711	0.00014861	-0.000408359	0.00438947	0.00260502	0.00473528	1.62244e-06	0.00128931	-4.97656e-06	-0.000128237	6.09263e-05	-0.000474537	-0.00202969	0.00122726	-0.00113162	-0.000525104	0.000542725	0.000198008	0.000187037	0.00236528	0.000211484	0.000865452	0.0113626	0.00167621	0.000637151	0.000312078	7.18498e-05	-0.00628304	-0.000996682	0.00324825	0.00190358	0	-1.82512e-07	0	-0.00146576	0	0	0	-6.21916e-07	-0.00473002	0.00150551	-0.0113228	0	-0.0169974	-0.0163927	2.54792e-05	0	0	0.0958106	-0.00622082	-0.000374677	0.000238476	0	0.00414018	5.33168e-07	0	0.00198346	0.000195785	-0.109488	-5.23872e-05	-0.0210522	-0.00165934	-0.0935695	0	0	4.47405e-05	0	0	0.0196995	-0.0628873	-0.0156785	0.00932686	0.00124469	-0.00711017	0.072392	-0.00185964	0.00254368	0.00677094
x30MCx2751	0.00236588	-0.0518692	0.00964438	-0.000504127	-0.255582	0.00307873	0.0153446	0.000960745	-0.00246244	0.0603109	0.0025788	-3.76312e-06	0.000827346	-0.0698398	-0.00985302	0.00116871	0.0159436	-0.00131015	-0.00923589	0.00880645	0.00193544	0.000457491	-0.0227445	-0.0278678	0.0340179	0.00991223	-0.00182674	-0.00867219	0.00375018	0.012576	0.0318205	0.00968155	0.00162471	-0.00366712	0.00539301	-0.0100196	-0.00720516	0.0428708	0.00710322	0.000381359	-0.00262882	0.00390956	0.00204729	0.00390234	0.00341427	5.78011e-05	0	0.000257395	0.00626418	0.0233927	-0.00399114	-5.99841e-06	-9.03213e-05	0	0	0	0	-1.1023e-05	0	0	0	0.000196273	0	0.000111156	0.00247168	-0.000367085	-0.0304007	0.0272168	0.0129285	-0.0216936	0.000154022	-0.012258	-0.00257687	-0.00986713	0.00492033	9.77757e-05	0.0535278	0.0104645	0.000149433	-0.0132218	0.0350866	0	-2.2156e-05	-2.65802e-05	0	-1.24704e-05	-0.000906604	0.00948834	0	0	0	0.00128532	0.0140652	0.00366043	0	0.000816376	0.0027869	-4.63814e-05	0.00508013	0.00131524	0.133719	-0.00138483	-3.73664e-05	-0.000957893	-0.00355231	4.10763e-05	-0.000407931	0.00267807	0.000647914	0.0327079	-0.000537852	-3.52194e-05	0.000629454	-0.000115068	-0.0065147	-2.09738e-05	-1.98035e-05	-0.0092373	0	0	0	0	0	0	0	0.024052	0	0.000604447	0	0	0.0382544	0	0	0	0	0	0	0	0	0	0	0	0	0	0	0	0	0	0	0	0	0	-0.000411322	-0.000211908	-1.40664e-05	-0.00539881	0.00435503	0.000159696	-0.000379393	-1.75954e-05	0	0	0	0	0.0163655	0	-1.22189e-05	0.00768778	0.000614579	0	-0.00343509	-0.000305056	-0.00115097	-0.000266262	-0.00378424	0	0.00856694	-7.33451e-06	0	-0.000343239	0	0	0	0.0341106	0.000238389	0	0.113648	-0.00680651	-5.38872e-06	-0.00418868	-0.000471096	0.000298961	0	0	-1.51574e-05	0	-3.0329e-05	-1.60044e-05	0	-0.00364988	0	-0.000238872	0	0.00991446	0.00171657	0	0	0	0	0	-0.00100046	-0.00010994	0	0	-0.00588501	0.000517447	0.0247445	0	0	0	0	0.00735608	0	0.0249383	-0.00133624	0	0	0	-0.00136295	-0.000488426	0	0	0	0	-0.00134097	-0.00804169	0	2.88967e-05	0.00951329	-6.99819e-05	0.000948463	-0.0212273	-3.44078e-05	-0.000951658	-0.000551582	0.000843666	0.0168881	-0.000227341	5.00153e-05	0.00122585	0.00216439	0.0012701	-0.000737346	0.000520576	-9.10601e-06	0.000219991	-0.000132892	0.000115859	-0.0001368	0.000107444	0.0018395	-0.00032573	-0.000315019	-0.00133453	-0.0001761	-0.0157787	-0.00115623	-0.0088473	0.0523599	-0.0198504	0.00524771	0.00123332	0.00681521	0.0368864	0.000116412	-0.000316752	0.0356493	0.000446898	-0.0667072	-0.0293816	2.60938e-05	-0.0049241	-0.0288833	0.00085863	0.000101997	-0.00312025	0.00102387	-0.0153863	0.0279515	-0.0144254	0.000789055	0.00626816	0.000445308	0.0407667	-0.0287517	0.000432368	0.000122087	0.0318129	-0.00236304	0.00081089	0.000847682	-0.00376122	0.0022968	0.00143085	-0.00119034	0.013315	-0.00198625	0.00128916	0.0194779	0.00341795	-0.00239242	0.000262036	0.000327115	-4.26334e-05	0.0147384	0.000499682	0.000603246	-0.00047661	0.000803979	0.0010607	0.00584719	1.91718e-05	0.00127369	8.7328e-05	0.00317945	0.000595277	0.000705753	0.00171619	-2.82169e-05	0.000213405	0.000197169	0.000138806	0.00153789	0.000817477	0.000297813	0.000193776	0.00206677	-0.00073641	0.00291742	0.00139121	2.60693e-06	0.0127346	-0.0011963	-0.000297151	0.00018175	0.000224427	0	0	1.87351e-05	0	-0.00137078	-0.0301711	-0.000311067	0.000707116	0.00014872	0.000737374	0.00292413	-4.14435e-05	-7.95656e-05	9.21246e-05	6.63149e-07	0.000121031	-1.1149e-05	0.0110534	0.00760249	0.00037819	-0.0012243	9.44702e-05	0.00238929	-0.0170192	0.000618823	0.00477842	-0.00118895	-0.00057144	-0.003309	-0.000139292	0.000683044	5.85676e-05	-0.00442111	0.00259043	-0.0137623	0.000215032	0.00028857	0.0012966	-0.000307541	-4.84912e-05	-0.00020593	0.00884389	0.000484914	-0.000863075	0.00178261	6.92414e-06	-0.00177003	-0.0121814	0.00990329	-0.162846	-0.000221683	-0.000243566	0.000341467	0.00146962	0.00292676	-0.000252066	-0.106946	0.00338864	-0.000137966	-0.000530168	0.00382455	0.00186188	-0.00011819	-0.00024226	0.000705351	-0.000130964	-8.18295e-05	0.000813088	-0.000612	0.000380052	-0.000677497	0.000994199	-0.000236774	0.000487282	0.00408212	0.000362545	0.00226543	-0.00533757	0.000399314	-0.000366525	-0.00141905	-0.00265968	0.00203062	-2.9274e-05	-6.58181e-05	3.56783e-05	0.00081458	-0.00130176	-0.00346617	-0.000135785	0.000134322	-0.00182421	0.00162474	-0.00461002	0.00163783	0.000138276	0.000105463	-0.0032721	0.00637758	-0.000169218	0.000690283	0.00989727	-4.59576e-07	7.26655e-05	-2.93763e-05	-0.00204483	0.000283354	1.49612e-07	9.10639e-05	0.000254518	0.000190642	0.000993796	-0.000234338	-0.00100326	-0.00262837	-0.00212544	1.41056e-05	0.005319	0.000560851	-0.000108301	0.0152796	-0.05587	-0.00320592	0.00973486	0.00471026	0.00070866	0.0109648	0.00527891	0.00120447	0.00162955	-0.00300926	-0.00303462	-0.0229722	0.00098261	-0.00105118	0.000200904	-0.000346578	-0.000485431	-0.000889104	0.00168176	-0.00988499	0.137114	0.0514122	0.0673835	0.000614234	-0.00553477	0.00625971	-0.00196306	0.0154446	-0.000393752	0.000555082	0.00305951	0.000588915	0.00162468	-0.00203868	-0.00187661	0.000841601	0.00152535	0.00952252	0.00321999	0.000998708	0.00463116	0.000357244	-0.000287092	0.000893193	-0.0017068	0.00170657	-0.000784776	0.0029484	-0.00519874	0.00997914	-0.000936276	-0.0212796	-0.000501723	-0.000107633	-0.00340995	0.000418297	0.0199291	-0.0577692	0.00075182	0.00292732	-0.000164182	-0.0147603	0.000935402	0.000503427	-3.9761e-05	0.00713655	0.000180704	6.82131e-05	-0.00686867	0.000845641	-0.00674899	0.00386216	0.00212037	0.0379065	0.0013222	0.01393	-0.00256508	0.00522893	0.00168698	-0.00278553	0.00353571	0.0164474	0.00319907	0.0046002	-0.00288268	-2.97326e-05	0.00120374	-0.00615952	0.00441112	0.00631918	-0.165934	-0.00163727	-0.00146491	0.000955675	0.00278868	-0.00395975	-0.00421531	-0.000480619	-6.26712e-05	0.00136158	-0.00300822	-0.00029394	0.00966948	-0.00632863	-0.000882526	0.0068463	-0.0017505	-0.000995913	-0.004502	0.00312324	-0.0492932	0.0249098	-0.00284976	0.0148147	0.000101833	-0.00254507	-0.00375959	-9.48541e-05	0.000228726	-8.91057e-05	4.7039e-05	0.000143654	0.00460563	-0.000100338	-0.00030852	0.000450534	-0.00162968	0.00115933	-0.00014241	2.37656e-06	4.37295e-06	-0.000202512	0.00047486	8.70937e-05	-0.000141928	0.000160151	-5.14186e-05	3.64203e-05	0.000613268	0.00138581	0.00050445	-6.70862e-05	0.0015584	0.000215883	0.000191617	0.000208648	0.00311744	0.00053475	-0.000122702	0.0015788	0.000122413	0.000818395	0.000705252	0.00268375	0.000515692	0.000455528	9.37219e-05	-0.00650712	0.000159902	-0.000244604	0.000662382	-0.001832	8.75411e-05	-0.000919721	0.00134451	-1.27489e-05	0.000311079	-6.5254e-05	-0.00021703	-0.000167505	-0.00114548	0.000439644	-0.000645052	0.00249564	-0.000962337	0.00208012	0.00150694	-0.000480445	0.000832685	0.000241122	-0.00054184	-0.000539712	0.000140556	0.00226702	-0.00012182	0.00015705	0.00435468	0.000191864	0.000899062	-0.00191882	-1.13181e-06	0.00175755	-0.00230476	-0.000538531	-0.000463958	0.00361929	-0.000232053	-0.000645032	-0.000152205	5.66784e-06	2.80616e-05	-0.000858745	-0.000264979	0.000559975	0.0018714	6.38832e-05	-0.000662363	-0.00400013	0.000865696	0.000238835	-0.00201005	-0.0258166	0.00221309	-4.57786e-05	0.00316011	0.00372869	0.00269905	0.00070691	-0.000111491	0.00017764	0.000151443	-1.0858e-05	-0.00131588	0.000253688	-0.000893464	-0.0130022	-1.83726e-05	-0.000357591	-0.000325902	0.000158193	0.000194696	0.000128012	-3.76084e-06	-0.00027377	0.00065105	0.000122286	-0.0004994	-0.000243985	0.00297411	0.000162138	-0.000118644	-0.000792493	0.000950542	-2.08956e-06	-0.000629207	3.98574e-05	0.000985911	0.000574749	0.000299203	-0.000293778	0.000492061	0.00119613	4.51394e-05	-7.40094e-05	-2.61721e-05	-0.000971571	-0.00712273	0.000264178	9.33987e-05	0.00198574	0.000163177	-0.00527938	-1.10751e-05	-0.00299957	1.30815e-05	4.84807e-05	0.00062107	-0.00230885	0.00218614	0.00448884	1.00803e-05	0.0020956	0.000299105	0.00139473	0.00107023	0.00344828	-0.00231122	9.84541e-05	0.000372344	-0.00392225	-0.00129931	1.16048e-05	-0.000129718	0.000846464	0.000192642	-0.000637757	0.00279467	0.000198879	9.51536e-05	0.00100564	0.000689414	-0.00204324	0.000724553	-1.03824e-05	-0.0026299	0.00216546	0.00190703	0.000962178	-0.00593537	5.89837e-06	-0.00089583	-0.000563899	0.00163047	-0.000714328	-3.89678e-05	-4.00608e-06	0.000167509	-0.00452874	-0.000906099	-0.000404606	0.0015083	0.00256631	0.000390411	2.08655e-05	-0.000269835	-0.000189228	3.50734e-05	6.75458e-05	0.00195454	-0.000594182	0.00103295	0.00047322	-0.000337417	-3.30853e-06	0.00455008	0.000857435	0.000176138	0.00264742	3.12971e-05	-0.00012746	0.000194746	0.000362875	-0.000665404	0.00226453	-0.00146711	-0.000265288	-0.00112041	-7.81197e-05	-4.05528e-05	0.00126519	1.28985e-05	-5.20617e-05	-0.00352887	0.00012265	-0.0011105	2.49669e-05	-8.19808e-05	-0.000557678	0.00164312	0.00199299	-0.00158909	-0.0094835	0.000294998	0.000151767	0.00253089	0.000544941	-1.79435e-05	7.3122e-05	0.000103976	0.000100443	-0.000166755	-0.00053878	0.00019247	0.000738669	-0.000362877	-0.00196868	-0.000203002	-0.00065418	-0.00161777	-4.47134e-05	9.42907e-05	0.00347394	-9.67768e-05	-4.06009e-06	1.5638e-06	-0.00216768	0.00101202	-0.000217584	0.00331699	0.00057216	6.47241e-05	-4.68075e-05	0.00150275	6.98826e-05	0.00151711	0.00104733	5.12215e-05	6.71973e-05	-0.0024608	0.00164667	-5.20245e-06	-0.000600774	0.000122289	-0.00601194	-0.000380568	0.000807846	-0.00132712	-0.00672901	-0.00106034	0.000237759	-0.000107104	-0.0187486	-6.48606e-05	-5.5582e-06	0.00107002	0.000439876	-0.000940472	9.67325e-05	0.000720257	0.000283688	-9.24178e-05	0.00166225	0.000870361	-0.000346021	-0.000977991	-0.00236156	0.000141308	-0.000280895	-5.12398e-05	-0.00225542	0.000215417	-0.00270185	7.50531e-05	-0.000216041	1.10673e-05	-0.000245065	-0.000925798	0.000618647	0.00119899	0.00100697	-0.00540721	-0.000429598	0.000101152	0.000966823	-0.00074003	0.00933377	0.000377586	-0.017516	-0.000866533	0.00080901	-0.000180902	-0.00022591	0.000132765	-0.000368329	0.0024265	0.00154979	-0.000170184	-0.00157203	-0.00625203	0.000540453	-7.58443e-05	-0.00233165	0.000296127	0.000285795	0.00125605	0.00069648	0.00153906	0.000996856	-0.000872561	-0.00419242	-0.00155335	-0.00068297	-0.00370548	-0.000782363	0.00034229	-0.00841701	1.51163e-05	-2.64659e-05	-0.000735599	0.000258206	-7.3455e-05	0.000147908	-0.00104403	-0.000646368	0.00099732	0.000344315	-0.000957402	-0.000131202	-6.79355e-05	-0.000229286	0.00035274	0.00188094	-0.000115568	2.96878e-06	0.000253958	4.16241e-06	-4.21693e-05	0.000439721	-0.00157002	-0.00523361	-0.000956622	0.000949624	0.000391613	-0.000134593	0.000151043	-0.00100087	1.53692e-05	0.000100115	-0.00384637	-0.00124036	-0.000798521	0.000626075	0.000213766	0.000750089	-0.000613029	-2.28014e-05	7.53956e-05	0.00105309	0.000319116	5.37728e-05	3.09607e-05	0.004171	-0.000291998	-0.000886822	0.000339719	-0.000385998	-0.000104889	0.000477859	0.000242683	-3.52753e-05	0.000520051	-0.00022646	-4.49906e-05	-0.000374172	0.00129756	0.00124807	-0.00157209	0.00158069	0.00150753	9.50452e-05	0.000300619	0.00696128	-3.44401e-06	-8.56269e-05	-0.00109275	-0.0051013	0.000598924	-2.03034e-05	0.000454747	-0.000145681	0.000181673	0.000652759	0.000299207	0.000226271	-0.000279501	0.000237336	0.000121478	-7.84627e-06	-0.00203398	-0.000778231	-5.02219e-06	6.51079e-05	7.44178e-06	-0.000301004	-0.0669065	0.000970523	3.22157e-05	-0.000160911	0.000314505	-6.34132e-05	0.000482076	-0.000376944	-8.51966e-05	0.000929285	0.000684934	-0.00265927	4.26776e-05	4.61153e-05	-0.000250042	0.00070699	-4.31705e-05	0.000351993	-9.24223e-05	0.000202525	0.000127702	1.52714e-05	7.82374e-05	3.09681e-06	5.99673e-05	0.000649179	0.0029114	4.01048e-05	0.000107906	0.00209312	-0.00158295	0.00533568	0.00224587	-0.00155152	-1.23133e-05	8.27193e-05	0.0189937	-0.00153637	0.000237119	-0.000340837	9.80466e-05	-0.00571467	0.000171487	0.000943234	-0.000649192	-0.00103678	0.00225761	-0.000100392	-0.0015691	0.00119003	0.000256241	0.000220477	-0.00059435	-0.00057362	0.000174242	0.000422399	-2.18129e-05	-0.000514615	0.00644134	3.07694e-05	-0.000814655	0.000127596	0.00150712	3.33182e-05	8.02327e-05	-0.00215806	4.54953e-05	0.000970898	0.000221205	-0.000498215	0.000850932	5.57033e-05	0.000644778	3.08161e-05	8.23491e-05	-5.61927e-05	-0.000299225	-0.00203519	-6.84741e-05	0.00213191	0.000686458	2.63425e-05	-0.000133194	0.00177726	-0.00118656	-0.0239989	-0.000144405	-0.000347249	0.000160575	0.00537267	0.000836225	0.00281151	1.05292e-05	-0.00626001	0.00181957	-0.000528538	-0.00153477	0.000436239	0.00122753	-0.00175952	-3.77999e-05	-3.29642e-05	-0.00250449	-7.39959e-05	0.000941538	0.000167075	0.000129095	0.000291131	-0.000918353	9.6726e-05	-3.28797e-05	0.00099198	2.93751e-05	9.75003e-05	-0.00133524	0.000128511	-0.000292829	1.82705e-05	0.000309697	0.000732308	-0.000906844	-0.000526983	0.000176878	-0.000492522	-0.00153945	0.000171312	-0.000285817	0.00100258	-0.00224099	-0.00101688	0.000151578	-6.19443e-07	-0.000204628	0.000222513	0.000615761	0.000850902	-0.000120026	-1.98663e-05	0.000129293	0.000153818	-5.51311e-05	-0.00264964	0.000235443	-0.00218204	-0.000141824	0.000164234	-0.000433725	-0.000705885	0.00143333	0.000460463	-0.00408833	0.000151164	2.40842e-05	1.20111e-05	0.00148209	-0.0101921	-0.000611883	0.000236682	8.16071e-05	-0.000226228	0.00212984	-0.0193725	2.0427e-05	0.000954789	-0.00571296	0.000117726	-0.00229281	0.000367067	0.000721198	-5.09566e-05	9.08817e-05	-5.94817e-05	0.000363133	0.000600204	7.48353e-07	-0.000306466	-0.0150457	-0.000815775	-0.000256449	0.00758916	0.000200317	-9.46021e-05	4.14171e-05	0.011846	-0.000470811	-0.000114984	0.00179074	0.000599402	0.000359561	-0.000119674	0.000143346	-2.02958e-05	-0.000777856	3.84234e-05	-3.67715e-05	0.00186453	0.000422577	0.00149706	0.00457906	-0.00133962	-0.00295843	-1.86012e-05	-0.00140485	0.000413733	-7.85718e-05	-0.000342711	0.00110013	0.000495958	3.70301e-05	0.00250637	0.0013052	8.81451e-05	0.000153639	-4.61538e-06	-0.00163787	-0.00107947	0.00117538	-0.00178888	-8.62123e-05	3.44994e-06	0.000413744	-0.00299433	-0.000612625	-0.000353352	0.0021724	-0.00148543	-0.00229436	0.00111504	-0.000377185	0.000843633	0.000410431	6.05971e-05	-0.000429421	-0.00197843	-0.00337172	-0.000658871	-0.000325455	0.000555474	6.62038e-06	0.000277232	-0.00160665	-0.00443368	-0.00254167	0.0129692	-0.00245277	-0.000587227	0.00054861	-0.00105515	0.00047429	0.000763767	-9.18854e-05	0.000700014	NA	NA	NA	NA	NA	NA	NA	NA	NA	NA	NA	NA	NA	NA	NA	NA	NA	NA	NA	NA	NA	NA	NA	NA	NA	NA	NA	NA	NA	NA	NA	NA	NA	NA	NA	NA	NA	NA	NA	NA	NA	NA	NA	NA	NA	NA	NA
x30MCx3236	-0.00102491	0.00669976	0.0014879	0.00120552	0.0329294	-0.00361391	0.0130671	-0.00013816	0.00513944	0.0458105	0.00172927	0.000101214	0.000747137	-0.00569406	-0.000420992	0.00500736	0.00912267	0.00812538	-0.00119088	0.00775154	0.00669537	-0.000128652	0.0514372	0.00466058	0.0313727	-0.0106598	0.00437328	-0.00517987	0.00480982	0.0141737	0.0103346	-0.00342429	-0.000536041	-0.00040665	0.0593502	0.00346778	-0.0112404	0.0078391	0.0109882	-2.65484e-05	0.00159306	0.00829794	0.00106074	-0.000890751	0.00411068	-0.000246829	-3.63659e-05	0.000454615	0.00777476	0.0223211	-0.00601853	-9.58433e-05	0	0	0	0	0	0	0	0	0	0	-2.75798e-05	0	-5.59007e-05	-0.000301411	0.060737	0.0273997	0.0147301	-0.0236575	0.000316517	-0.0147299	-0.00367567	-0.0151448	0.00466765	0.00182802	0.0507438	0.0109575	0	-0.0151343	0.0321925	0.000176441	-0.000120414	0	0	0	-0.00112879	-0.00943155	0	0	0	0.000775875	0.00539443	0.00402888	0	0.000628441	0.00255939	0	0.00568389	-0.000225572	0.0182641	-0.00155664	-1.12096e-05	-0.00102349	-0.00469761	2.33628e-05	-0.000148932	0.00137021	0.000432522	0.0381575	-0.000618117	-9.82929e-05	0.000141545	0.000163223	0.0134482	-0.000369089	-1.35757e-05	-0.0101043	0	0	0	0	0	0	0	0.0168299	0	0.000340394	0	0	0.0293531	0	0	0	0	0	0	0	0	0	0	0	0	0	0	0	0	0	0	0	0	0	-0.00284151	8.07133e-05	2.1721e-05	0.0310412	0.00304995	0.000236602	-0.000500837	-4.54916e-05	0	0	0	0	0.0161799	0	0	-0.0208779	-0.000179709	0	0.0014541	0.000230126	-0.000266943	-2.4303e-05	-0.00485319	0	-0.0139812	0	0	-0.000292272	0	0	0	0.034353	0.00026092	0	-0.0542387	-0.00590833	0	-0.00449143	-0.000478898	-9.76744e-05	0	0	-8.46199e-05	-6.2789e-06	-2.42138e-05	-4.06109e-06	0	-0.00317891	0	-0.000203889	0	0.00890887	0.00215118	0	0	0	0	0	-0.000722259	-3.64069e-05	0	0	-0.00592242	0.000534731	0.0216058	0	0	0	0	0.00751682	0	-0.0127845	-0.00126163	0	0	0	-0.00197346	-0.000607552	0	0	0	0	-0.00183012	-0.00875569	0	-7.18655e-06	0.0115232	-0.000157434	0.000842714	-0.0188841	-4.58784e-05	-0.000976415	0.00146658	-0.00149189	0.00981725	0.00055097	0.000149933	0.000156968	0.00421404	0.000427632	-0.00149785	0.000126665	4.0456e-07	8.76557e-06	6.07223e-05	0.000148052	5.89739e-05	0.000548197	-0.000916544	-0.000242144	0.000874375	0.00172664	-0.000148439	0.0153783	-0.0015577	0.000267665	-0.0146857	0.107392	-0.0322403	-0.00027003	0.0066806	0.00530422	4.90525e-05	-0.000283961	0.0271559	0.000651936	0.0221439	-0.0285152	3.75123e-05	-0.0061292	0.0402255	0.00191682	0.000261165	-0.00241495	7.7997e-06	0.00547888	-0.000179444	-0.0127152	0.00237973	-0.00762445	0.0026405	-0.012288	0.00640493	0.0128937	7.78366e-05	0.027536	-0.000998294	0.000761969	0.00116563	0.0192131	0.000343034	1.56125e-05	0.000403001	0.0150839	0.00191249	0.000616736	0.0323555	0.00265893	0.0143749	0.000317834	0.000741291	0.000281301	0.00642673	0.000771998	0.000387161	-0.00035729	0.00064221	0.000790247	0.00462805	0.0041398	-0.00528459	-0.000556812	0.0025488	0.000751148	0.00048306	0.000797816	-0.00840733	0.000179513	0.00046147	0.000260519	0.000839364	-5.18556e-05	8.87584e-05	0.000802356	0.00249597	0.000132056	0.00331415	0.00105486	-0.000632445	0.0123075	-0.00498351	0.00895066	0.00186372	0.000483184	0	0	5.58335e-06	0	-0.000459704	0.0453856	0.000211246	-0.000406722	0.000359576	0.000132773	-0.00194944	0.00063204	0.00318339	-0.000397147	0	4.40738e-05	-4.28117e-07	-0.0773953	0.00261792	-0.000171559	-0.000834811	-0.00335123	-0.000237795	0.0106112	-0.000169906	0.000722144	-0.00123047	0.000260163	-0.000137592	0.00305187	-0.000785794	-0.00059065	0.00291273	-0.00110791	0.0183876	-9.20809e-06	-0.000811119	-0.000800107	-0.00278694	-0.00071919	-0.000224009	-0.000299219	-0.00201598	-0.000373082	-9.12287e-05	6.24007e-05	-0.000355285	0.00242568	-0.000475472	0.055909	0.000159479	-0.0016222	-0.000535362	-0.000349997	-0.000648827	-0.00187501	-0.00142937	-0.00793826	-0.000108573	-0.000605427	-0.00289752	-0.00117045	7.91286e-05	-0.00509564	-0.000565585	-3.99154e-05	-0.000152922	-0.000397506	4.26825e-05	-7.88991e-05	-0.00300163	-0.00118786	-6.00883e-05	0.000303753	-0.00102037	-0.000441083	-0.00143983	0.00404861	0.00839525	-0.00024513	0.00192431	-0.000975807	-0.00439114	-4.15103e-05	-0.000143986	-0.000100054	-0.00536941	-0.000813046	0.00959991	-2.84662e-06	0.000542024	0.0131779	-0.0030063	0.0178838	-0.000818152	0.000793231	-0.000658114	-0.000742692	-0.0239202	-0.00118066	0.000548837	0.0100799	-1.11987e-05	-0.000131068	-4.88411e-05	-0.000673451	-0.000254052	0	-0.00470959	2.93083e-05	0.000462877	-0.000428212	0.000126842	0.00222943	0.0068314	0.00133761	1.71798e-05	-0.00307587	-0.000324688	-2.83115e-06	0.00920211	0.00310983	0.000284324	0.00556226	-0.000191801	0.00286478	0.0128806	0.00525869	0.00110834	0.000979442	2.50573e-06	0.000381836	-0.000285139	0.00120947	0.00118546	-0.000395498	0.00107447	0.000444635	0.000139546	0.0043162	-0.00427313	0.0434029	0.0195993	0.0766049	-0.000432386	0.0044848	-0.00135157	0.000240746	0.0107924	-4.51208e-05	-0.000397619	-0.000310101	-0.000557446	0.000901088	-0.0114661	0.000513174	0.00329931	0.00239479	0.000235629	0.00363352	-0.000504531	0.00843172	0.00351156	-0.000226266	0.00152024	-6.01548e-05	0.00175556	0.00120299	-0.000371556	-0.00304188	0.00751392	-7.20896e-06	-0.00400703	-0.00326685	0.00131268	-0.000998924	0.00556302	0.0246801	-0.0647659	0.00121435	0.00373784	-0.00047885	0.00540664	0.00456768	0.00107878	0.00248491	-0.00471489	0.000827473	-8.84438e-05	0.00270921	0.000161936	-0.00845922	0.00375927	-0.000442257	-0.0186417	-0.000226402	0.00526065	-5.31035e-05	0.00702075	0.00284167	0.0002599	0.00441692	0.0576128	-0.0013686	0.00176858	0.00412043	-0.00157627	4.38638e-05	0.000988148	0.000243599	0.001058	0.0411807	-0.000183921	-0.000153436	0.00123641	-0.00104118	-0.00406865	0.00404987	-0.000874142	0.00262509	0.00183782	-0.00251847	-0.000151278	-0.00597148	0.000376026	-0.000900365	0.00709916	-8.48849e-05	0.000979252	0.00177947	0.00359548	0.0626464	0.0372129	-0.000321698	0.0152525	-1.48642e-05	-0.000932845	-0.00206555	0.000761532	-0.000831113	-1.57075e-05	-0.000220683	-8.35388e-05	-0.00187619	-4.8986e-05	-6.82445e-05	0.000849546	-0.00100678	-0.00181584	4.64423e-05	-7.51745e-05	3.44502e-05	2.95814e-05	-0.00314439	7.71743e-05	-6.37493e-05	-0.000451532	-0.000244031	0.000105028	-0.00163211	0.00169456	0.000123578	0.000256927	-0.000392618	3.97913e-05	9.44116e-05	0.00010238	0.00440355	0.000351849	-0.000101925	-0.00208705	0.000248687	0.00265103	0.000903971	0.00165498	0.00989925	-0.000755058	-0.000613034	0.000954417	-0.000540276	-6.55703e-05	-0.000416173	0.00322854	-0.00148201	0.000818499	-0.00123604	0.00117188	0.000853153	0.000134549	-0.000177039	-0.000101285	0.00213266	0.000439659	0.000576621	-0.00521263	0.0024696	0.00155053	0.00044646	0.000450657	0.00013485	-0.000116258	-0.000408057	-0.00300249	0.000238723	0.00106571	-0.000186595	0.000367564	-0.00683889	0.0002136	1.398e-05	-0.00107702	0.000295789	0.00204708	0.00258933	0.000992508	0.000467062	0.00558478	-0.000299432	0.00126214	-0.000200967	-0.00109681	0.00023956	0.00185877	0.000970791	0.0016326	-9.75366e-06	2.72838e-05	0.000561423	0.00283949	0.000290066	0.000566459	0.000457715	0.00440055	0.00255278	0.000307384	0.00223688	-0.00206568	0.000696903	0.000303219	-2.3893e-05	5.20594e-05	-0.000909559	8.03443e-05	0.00438565	0.00160412	6.10851e-05	0.0049401	-0.000843659	0.00163406	0.000692106	0.000515728	8.57658e-05	-0.000142582	-0.000185653	0.00016538	-0.00333897	5.52937e-05	-4.81295e-05	0.00014337	0.00445583	0.00163024	0.000352327	-0.000692894	-0.00112817	-0.000186604	0.00185779	-0.000173791	-0.000290256	0.000237313	0.00100925	-0.000471444	6.90231e-05	-0.000276493	0.000859503	-7.29045e-05	-8.65552e-05	-0.000202701	0.00989986	0.000277817	0.000142649	0.00429508	0.00137268	0.0199854	-0.000146171	0.0023201	-3.34669e-05	-7.30445e-05	0.00206628	-0.00100328	0.00121284	0.000873819	3.6414e-05	-0.00224893	-0.000435994	0.00499832	-0.000112451	-0.00482132	0.00172961	-0.000423979	-0.000196309	0.00208181	0.000119827	-0.000166291	0.000955509	-0.000398184	0.000194518	0.000227465	-0.000650278	-7.29402e-05	-0.000843643	0.00118904	0.000367496	0.000491131	0.000975087	-9.61719e-06	0.000960938	0.000201623	-0.000551521	-0.00161036	-0.00312041	-1.85554e-05	-0.000645829	5.50168e-05	0.00153259	0.0011531	-5.31743e-05	0.00122656	-0.00673847	0.00134576	0.000955441	0.00225735	-8.78854e-05	0.0037065	-0.00156813	-1.9304e-05	-0.000200028	0.000625752	-0.000840826	0.000204362	0.00110243	0.0030876	0.000693091	-0.000751203	-1.30021e-05	8.14948e-06	-0.00114005	0.000750282	-0.000748861	-0.0012126	5.33538e-05	-6.88952e-05	0.000238821	0.000335428	0.000284851	7.1026e-05	0.000347484	-0.00259844	0.00131946	0.000312533	0.000119838	-0.000367795	-5.38169e-05	5.60215e-05	-0.00223516	0.0026457	-0.00102068	5.12525e-05	0.000367409	0.00383217	0.000583501	-0.00186533	-0.000290178	0.00271624	-0.00311566	0.000160143	0.00174567	-0.000247747	0.000181905	0.000158918	5.87916e-05	-0.00121757	0.000666056	0.000120286	0.000234876	-0.00024901	0.000531516	0.000126604	-0.000232817	0.000444277	0.00173403	0.000573629	-2.25748e-05	-0.0025069	-0.000155273	-0.000120305	-0.00027893	-0.000943534	-0.00137105	0.000476229	-0.0013673	-0.00127716	0.0001258	-7.71383e-05	0.000318231	0.000201333	-5.55365e-05	-0.000469815	0.000204889	0.000203775	-0.000130456	-0.00526529	-1.58786e-05	-0.000418759	-0.000118633	0.0018363	-0.00171803	0.000251441	0.00100529	0.00235902	-0.00978812	-0.00514463	0.000113809	0.00652898	0.000208489	4.88831e-05	0.00011537	0.000912709	0.000377933	-0.000519342	0.000498252	0.000129566	-3.9711e-05	-0.0005551	-0.000377218	0.000997181	-0.000778234	0.000525148	-0.000321315	-0.000262574	0.000465078	-4.40013e-05	-0.00144013	9.57644e-05	-0.000239674	-0.000230164	-8.31079e-06	0.000286004	0.000195487	0.000145967	-0.000816948	9.52342e-05	0.00259727	-0.000577933	-0.00296927	-0.00023279	0.000650773	-0.00217412	-0.00134397	0.0391817	0.00135649	0.000507621	4.44061e-05	0.00109208	0.000252243	-0.000338433	-0.000881787	-0.001098	0.000207256	-0.00603574	0.00113978	-0.000923153	0.000348666	-0.000595973	0.000469515	-0.000971063	0.000602987	-0.00113319	-5.69851e-05	0.000643705	0.00024396	-0.00219912	0.00199702	-0.000395563	-0.000611408	-0.00129875	0.000470305	0.00561474	-0.000240377	0.00304194	0.000190698	-0.00115265	0.000338389	0.000257445	0.000426221	-0.000205649	0.00416977	0.000674976	0.00236645	-1.30646e-05	-0.00295175	-0.000221326	0.000223044	-0.00170326	0.000125045	0.000113581	0.000261028	4.07431e-05	0.000414474	0.000875618	-0.00027843	-0.00147315	0.0010795	0.000280118	-0.000256465	-0.000216813	-7.2587e-05	0.000961555	2.99744e-05	5.87293e-05	0.000333964	-0.000472466	0.000372265	7.39985e-05	3.00971e-05	-0.000504211	-0.000401062	-3.4178e-05	-0.000282517	-9.46349e-05	0.000985585	0.000325772	1.57718e-05	-0.00919751	0.000109132	0.000206511	0.000592955	0.000189824	-0.000211791	-6.45942e-05	0.000457265	-0.000390584	0.000934821	2.00476e-05	-3.99833e-05	-0.000916135	0.000593252	0.000295246	-0.000136263	0.0179213	0.00111148	0.000236794	0.000552741	0.00363567	-8.71478e-05	-2.49056e-05	-0.000761325	0.00202506	0.000506655	-1.76953e-05	1.97451e-05	0.00107512	0.000288574	0.000586262	0.000405629	-0.000575581	0.000133381	-2.106e-05	-8.87721e-05	0.000337277	0.0022292	7.16727e-05	-3.37933e-05	0.000484006	-0.000592719	0.000427807	0.0837821	-0.0127145	-0.00012297	0.000634086	6.41212e-05	0.000132061	0.000431995	0.000109365	-0.000128685	-0.00335086	-0.000322464	0.00023967	-2.50085e-05	0.00011661	0.000624239	-0.00119895	-0.00053759	-3.71916e-05	7.02255e-06	-0.000633176	-0.000293057	8.78835e-05	1.49551e-05	4.96007e-06	0.000512714	0.0002095	-0.00167006	2.70101e-05	0.000389766	-0.00819623	0.00483804	-0.00499954	-0.0048576	0.000281057	-8.27422e-05	0.000859321	-0.00976457	8.30093e-05	-0.000264422	-9.24578e-05	3.5253e-05	0.00105347	-0.00732867	2.52621e-06	-0.000760888	0.000414453	0.00162524	9.18146e-05	0.00296575	0.00041832	5.16082e-05	0.000129612	-0.000773981	0.00115131	0.000129448	-0.000594794	-6.64577e-05	0.00107469	-0.0057694	-0.000246867	-0.000250619	1.58808e-05	0.000136589	-7.32664e-05	-0.000216676	0.000552855	-0.000201736	-0.000242801	0.000224875	0.000534898	0.000635506	5.90101e-05	0.000255282	0.000394444	-0.000167663	-0.00021088	0.000973346	0.00136013	-0.00355006	0.000371781	0.000942327	-7.07583e-05	0.00103979	0.00425717	-0.000642664	-0.00477355	0.000104842	-0.000296493	0.00110603	0.00136767	0.000318154	0.00122238	2.22644e-05	0.000252213	-0.00543989	-0.000532657	0.000468065	-0.00137072	-0.000799083	0.00113095	0.000206024	2.75549e-05	-0.00143518	-2.04932e-05	0.00077502	-0.000304463	0.00053943	0.000178387	-0.000526993	-8.10884e-05	0.000119937	0.00248627	4.68395e-05	-0.00015118	0.00119331	0.000217678	0.000137554	-0.000531497	1.41487e-06	-0.000595298	0.00052298	-0.000122428	-0.000785117	0.000799173	0.00012778	-8.49618e-05	-5.58535e-05	-0.00107819	0.000917764	-0.000673436	-0.00337776	1.48114e-05	-4.18013e-05	0.000282201	-0.000117102	-0.000670466	-3.11678e-05	-0.000143934	0.000254016	0.000268401	0.000427907	-0.00329398	0.00023617	0.000316384	-8.08475e-05	1.36595e-05	0.000277424	0.00138349	0.000630515	7.69876e-05	0.00237802	-0.000125451	0.000152908	-8.02404e-05	0.000863122	0.0024637	-5.94341e-05	0.000438643	0.00103311	0.000216012	0.000360318	0.0239172	-0.000170186	-0.000305837	-0.00204031	9.53388e-05	0.00377981	-0.00030286	-9.08111e-05	0.000216231	-0.00105585	0.000270997	0.000209168	0.00106713	-0.000221266	0.000202283	-0.0113057	0.00182479	-6.93639e-05	0.00214354	0.000131488	0.000181046	-7.46312e-06	-0.00240204	-6.47869e-05	-0.000304377	0.000843567	-0.00159866	-5.07137e-05	1.59266e-05	-0.000397041	-0.000101618	1.86994e-05	0.000113849	0.00107763	-0.0020594	0.000256516	0.00304465	0.00163598	-0.00196473	-0.00273274	2.03504e-05	0.00071615	0.000665969	-0.000547138	-0.000294639	0.00118349	1.83701e-05	0.000143739	0.000936436	-0.000350642	0.000201607	0.000464695	-6.52107e-05	-0.000694291	0.0022752	0.00090055	0.00264429	1.42791e-06	-5.56602e-05	2.01342e-05	0.00534596	-0.001592	0.0011341	0.000527786	0.00227559	0.000570291	-0.000311004	-0.000473272	-2.10781e-05	-0.000619585	8.65545e-05	0.00210981	0.00845259	0.00110485	-0.000209746	-0.00139352	-3.31661e-05	-0.000137035	3.98657e-05	0.00156015	0.000490697	0.000818754	-0.00888588	0.00303715	-0.000337415	0.000433262	-0.000220606	0.000689419	-0.000223049	1.95059e-05	0.00142715	0	-2.20999e-06	0	-0.00228522	0	0	0	-3.21918e-07	0.00127675	0.00203197	0.00480186	0	-0.00292653	-0.0541364	4.3425e-05	0	0	0.0482457	-0.0047839	0.0133229	7.90936e-05	0	-0.0183153	4.81443e-07	0	0.00347951	0.000132996	-0.060212	-0.000159585	0.028671	-0.00314542	0.0370812	0	0	1.83125e-05	0	0	0.0165962	0.0611984	-0.023176	0.0122166	-8.56645e-05	0.0104442	-0.0134333	-0.00262761	0.0112375	0.00727385
x10MCx3111	0.00327206	-0.0415879	0.000708527	-0.000443169	0.0680338	-0.00193311	0.0203693	-0.00027495	-0.00121534	0.0654306	0.00119014	-0.00165968	0.00118367	-0.00430949	0.0254764	-0.0041561	0.00869191	0.00553592	0.000529601	0.00704976	0.0107116	-0.000696182	-0.0483758	0.0107604	-0.220703	-0.0114258	-0.00647223	0.0103197	-0.0335058	0.0094574	0.0132749	0.00181412	0.00132311	0.0026757	0.0691437	0.00708098	-0.0104416	-0.0155206	0.00906929	0.0011223	0.00547921	0.00705409	0.00586801	0.000699731	0.00380379	7.85442e-05	-2.48903e-05	0.00152638	0.0118299	-0.136256	0.00953007	0	4.01874e-05	0	0	0	0	0	0	0	0	-8.79334e-05	0.000249876	0.000111156	-3.60696e-05	-0.000258104	-0.0300575	-0.0343849	-0.0115998	0.0508362	-0.000204342	-0.0134614	-0.00298022	-0.00901667	0.00409795	0.000446723	0.0539979	0.0106542	7.31914e-05	-0.0144545	0.0389968	-0.000104781	-3.89459e-05	-4.07144e-05	0	0	0.00479587	0.0112646	0	0	0	0.00124704	-0.0110692	0.00516002	0	0.000500935	0.00231827	-4.63814e-05	0.0064847	0.000166586	0.224887	-0.00112237	3.17484e-06	-0.000396097	-0.0025756	0.000211848	7.28812e-06	-0.000857155	-0.000563966	0.0323155	-0.000809234	-6.82533e-05	-0.000285532	0.000314501	-0.000268559	4.16593e-05	0	-0.00835083	0	0	0	0	0	0	0	-0.0108154	0	0.000220499	0	0	0.0348406	0	0	0	0	0	0	0	0	0	0	0	0	0	0	0	0	0	0	0	0	0	-0.00388575	-0.000396897	-1.73483e-05	0.0296031	-0.00171048	-0.000423972	-0.000328498	-0.000151	0	0	0	0	0.0289784	0	-3.89662e-05	-0.00677975	4.10055e-05	0	0.0026002	0.000275846	-5.95192e-06	-2.52291e-05	-0.00423183	0	-0.00872039	3.26191e-05	0	-0.000303449	0	0	0	0.0369415	0.000295347	0	-0.0531174	-0.0053829	-5.27636e-06	-0.00445384	-0.000580677	-5.90418e-05	0	0	-3.39774e-05	-9.03181e-07	-1.73786e-05	-1.17887e-05	0	-0.00325983	0	-0.000306455	0	0.0084903	0.00203507	0	0	0	0	0	-0.000900393	-2.9699e-05	0	0	-0.00608893	0.000568811	0.0235699	0	0	0	0	0.00780142	0	-0.0115617	-0.00099313	0	0	0	-0.0018342	-0.000825013	0	0	0	0	-0.00132436	-0.00820135	0	-8.01797e-06	0.0120382	-0.000324862	0.00104166	-0.0188017	0.000454663	-0.00102177	0.00102338	-0.00195341	-0.0114337	0.00263248	-0.000292139	0.000117209	0.00160196	0.00116109	0.00792535	0.00016594	3.69649e-06	-1.82281e-06	0.00022472	0.00064743	4.69814e-06	0.000129259	-0.00171657	-0.000230372	-9.55992e-05	0.00235059	1.69505e-05	0.0139434	0.000597944	0.000434567	-0.0116133	-0.0186733	-0.0109001	0.000432809	-0.00142851	0.00540586	5.77775e-05	5.97395e-05	-0.0418456	0.00348411	-0.052901	-0.0346577	1.16074e-05	-0.00593125	-0.0197418	-0.00514011	0.000242993	-0.00358361	0.00050567	0.0123436	-0.0116532	-0.0151748	-0.000610434	-0.00872817	0.00242632	-0.0102927	0.0118319	0.00388531	0.000100086	0.0277773	0.0121921	0.000190112	-0.000760981	-0.00222562	0.00156343	0.000715579	-0.000734815	-0.00705377	0.00121816	0.00269898	0.0231302	0.00413263	-0.00462828	0.000227969	0.000635745	0.000642086	0.00568333	0.000639128	8.14368e-05	9.25196e-05	0.000531895	0.000995722	0.00752795	-0.000623651	0.00110691	-0.000201748	0.00245097	0.000479765	0.000776678	0.00160595	-0.000368821	0.000158776	0.000387618	0.000461108	0.000301891	2.56299e-05	0.000240373	-0.00272006	0.00179129	-0.000599049	0.00310722	0.000964508	-7.27626e-05	0.0186019	-0.00372082	0.000748553	0.000233322	0.000217145	0	0	1.46747e-05	5.20291e-06	-0.000629321	-0.0575638	-0.000280029	0.00105221	0.000117614	0.000647173	0.00153327	-0.000280744	-0.00098399	0.000167662	6.78006e-06	-0.000168658	1.69474e-05	0.0110584	0.00486257	-8.25786e-05	-0.00125446	-0.000948037	-0.00120241	-0.0201421	3.7058e-05	0.00210677	-0.000776555	-0.00121326	-0.00505565	-0.000157178	0.00100425	2.62862e-05	-0.00363691	0.00488827	-0.029025	-0.000346912	-0.000343292	-0.000325248	-0.0005449	2.88694e-05	-0.000330443	-0.000189793	-0.00395546	-0.000622306	0.0012233	1.75478e-05	-0.000473461	-0.00976365	-0.0164789	-0.113787	-0.000192844	-0.00036173	-0.000209122	-0.000368413	0.000448513	3.98241e-05	0.00923341	-0.0181928	0.000159489	-0.000425682	-0.0108097	-0.00041495	-3.87564e-05	-0.00327621	0.0003714	5.38431e-05	-0.000101588	-0.00104866	7.86802e-05	-0.00079867	3.97953e-05	0.000419408	-4.80334e-05	0.00109064	0.00954493	-0.000844669	-0.00178217	-0.000678899	0.00210553	0.000169296	-0.000911759	-3.97397e-06	-0.00557636	-3.14918e-05	-5.17066e-05	0.000146295	-0.00453305	-2.47635e-05	-0.00347416	-1.78088e-05	-8.41525e-05	0.00279606	0.00274694	-0.00704669	-0.000101967	0.000414112	-0.000118292	0.00174923	0.00739761	0.000768366	0.00130659	0.0131227	-2.36924e-05	4.14767e-06	-3.49746e-05	0.000461854	-0.000385124	1.49612e-07	0.000278995	0.000298939	0.0013925	-0.000418967	-0.00135385	-0.00111669	-0.0225238	-0.00014058	1.32586e-05	-0.000896833	0.00139981	-0.00108379	0.0468594	0.00236358	-0.00264564	0.00655019	-0.00487323	0.00487523	-0.00875713	0.00732534	-0.000808849	-0.00417573	-0.00155561	-0.000560818	-0.00307328	0.0010689	0.000929942	-0.000260745	0.00118142	0.0010424	-0.00108782	0.0012745	-0.0140245	0.0407406	-0.0312076	-0.0191133	0.000934048	-0.00250666	-0.00202532	0.00188824	0.0131531	-0.00253393	0.000446389	-0.00227127	-0.002195	0.000995171	-0.0112724	0.00105634	-0.000148193	0.00307855	-0.0276693	-0.00308752	-0.000263015	0.00235387	-0.00360245	0.000627481	0.00281829	0.00538364	0.00140758	-0.000637271	-0.000967439	-0.000403065	-0.00724459	0.00135904	0.0100519	0.000535705	0.000275556	-0.00624828	-0.0258583	-0.0397134	-0.0640765	0.000579017	-0.0153387	-8.41007e-05	0.000980599	-0.00124553	-0.00101655	-0.00105465	0.00576233	0.000103213	0.000247734	0.00194902	0.00108356	-0.00674532	0.00138818	0.00197502	0.0049207	0.00487661	0.0250645	-0.000436291	0.00353243	-0.00441001	0.000145535	0.00221336	-0.0187682	0.00496246	0.00495828	0.00169272	-0.00235481	-0.00259959	0.00396305	0.00461217	-0.00652046	-0.167857	0.000688577	0.000431831	0.00635709	0.00974592	0.00272516	0.0040025	-0.000867942	0.00206564	-0.00191184	-0.00317672	0.00132265	-0.000979971	-0.0029088	9.81151e-05	0.0118916	-0.00275437	-0.000218967	0.000620525	0.00393075	-0.0189763	-0.0272624	-0.00184331	0.00416331	5.51946e-05	-0.00242956	0.00574588	-0.000193134	-0.00161477	-0.000453805	0.000383211	0.000300141	0.00552459	0.000238445	0.000434156	0.00151658	0.00966665	0.000817624	5.35355e-05	-9.00697e-06	-0.000135045	-0.000165578	-0.000584544	0.00234515	-0.000394799	0.000118938	-6.78929e-05	6.46171e-05	0.00101557	-0.00415358	-0.00206615	0.000334365	-0.00120968	0.00131208	0.000235	5.1239e-05	0.00398814	0.000301929	0.000340447	-0.00149943	0.000101806	0.000724797	0.000496275	0.00210883	0.00456598	0.000392132	0.000155771	0.00591325	5.25159e-05	-0.000241325	0.000317743	-0.00191362	-0.00178922	-0.000136162	-0.00422746	-9.54199e-05	9.01963e-05	0.00048513	-0.000378636	4.36139e-05	0.00306418	0.000465474	-0.000798535	0.00164415	0.00799588	-0.00891612	-0.00542434	-0.000254448	0.000807838	0.000216918	3.99308e-05	0.000736202	-0.000429627	-0.000782457	-0.000107757	1.48105e-05	-0.00660348	-0.000251015	0.00124537	-0.00163199	-2.77259e-05	-0.0117033	0.00339302	-0.00312134	-0.000673866	-0.015542	-0.00015382	-0.000413387	-6.95706e-05	-8.79017e-06	-3.53302e-05	-0.0010842	0.000651174	-0.00333048	-0.00165296	3.38233e-06	0.000635151	-0.00458372	-0.000161206	-0.000105446	-0.00153119	-0.016189	0.00113101	0.000242525	-0.0137991	-0.00253346	0.00154733	0.000161083	-0.000608606	-8.4112e-05	-0.000315458	-8.30283e-05	-0.00557697	0.000278172	0.000234102	-0.00750228	1.4508e-05	3.74329e-05	-8.70099e-06	0.000111184	-0.000132011	4.97735e-05	-0.000104828	-0.000253523	0.00127884	4.62396e-05	-9.90962e-05	-0.000293876	0.00211701	3.94249e-05	0.000123556	-0.00101329	0.00058936	-3.11749e-05	-0.00140767	1.68098e-05	0.000822229	0.000714506	0.000337214	0.00374132	2.74304e-05	0.000621463	0.000476207	-0.000168256	-1.24779e-05	-0.000865008	-0.00850111	0.000287463	0.000103719	0.00240916	0.000167942	-0.0121326	6.05123e-05	-0.00365588	1.52657e-05	5.28325e-05	-0.000294809	0.00141868	-0.000609902	0.00870054	-2.81641e-05	-0.003743	-2.91707e-05	-0.00316194	0.00089908	0.00389697	-0.0029213	8.53643e-05	2.33344e-05	-0.00653137	0.000185723	-0.000146685	-0.000349139	0.00114306	0.000426193	-0.000270829	-0.005218	-1.05261e-05	7.64534e-05	0.000410836	0.000643322	-0.00273303	0.00101935	6.81051e-05	-0.00343904	0.00184377	0.00103602	0.00112326	-0.00635212	-1.4539e-05	0.00291729	-0.000548599	-0.00685677	-0.000394579	-4.34146e-05	-0.000326716	0.000138702	-0.0019887	-0.0022138	0.000719389	0.00474503	-1.11351e-05	0.00031932	1.55249e-05	-0.000107342	6.98417e-05	2.15378e-05	-9.49159e-06	0.0033777	-0.000488103	0.00170353	-0.000405768	0.000164239	8.01358e-06	-0.00676287	0.00169537	0.000180274	0.00150149	7.63208e-06	0.000125252	0.000187405	0.00040606	0.000332478	0.000866576	0.000421485	-0.000713291	-0.000900817	-8.95638e-05	-0.000127753	0.000755236	5.48213e-05	-8.18842e-05	-0.00395885	0.000277506	-0.00158279	-6.07847e-06	-5.77218e-05	-0.00186851	0.000566457	0.00721113	-0.00128875	0.00490594	0.000383498	0.00010487	0.000712815	0.000317825	0.000291051	2.18793e-05	-3.1992e-05	7.4269e-05	-0.000130507	0.000112954	0.000169248	-0.00199256	-0.000818077	0.00199152	-0.000832527	-0.000175736	-0.00101271	-9.08278e-05	4.97565e-05	0.00332058	-0.000588013	-2.83814e-05	-0.000408809	-0.0014835	0.000120264	6.40177e-05	0.00192596	0.000136327	5.83889e-05	-0.000112767	-0.000958455	4.41675e-05	-0.000404573	0.00139298	6.6284e-05	-0.000425416	0.000442268	-0.00119608	2.02722e-05	0.000357181	1.83531e-06	-0.00465396	-0.000533042	0.000522355	-4.09165e-05	0.0117823	0.000494844	0.000183405	-1.14316e-05	-0.00649967	0.000159892	-0.000460182	0.000635419	-0.000650078	-0.000534331	3.4995e-05	0.000187322	0.000215216	-9.63481e-05	0.00103369	0.000727219	-0.000928455	0.000255798	-0.00610158	-0.000544696	-0.00014526	-0.000123804	-0.00127218	-0.000221186	0.00286431	3.19555e-05	-0.000303265	5.061e-06	-0.000590161	0.000159118	0.000331896	0.0014007	0.000810211	-0.00297814	-0.000379757	-0.000860178	0.00137349	-0.000681507	0.00288296	0.000433144	-0.0288793	-0.000708305	-0.000228762	-8.97044e-05	-0.0003119	-0.000103101	0.000745544	0.00258242	0.00508072	-8.54508e-05	0.000590214	-0.00405906	0.000495431	-3.56864e-05	-0.00431983	-0.00094345	0.000339635	0.0012561	0.00125273	-0.000329667	-0.0007303	-0.00113184	0.00690038	0.000774963	0.000216911	-0.00205619	-0.000698301	0.000293265	-0.011013	-0.000369759	-0.00156226	-0.000220369	0.000147548	0.000127685	-0.000540497	-0.000673702	8.43034e-05	-0.0121983	-0.00199013	-0.000873401	5.04945e-05	-0.00302085	-0.00162973	0.00041057	0.00154999	-2.36556e-05	3.63955e-05	0.000197587	4.58268e-05	-0.000461125	0.00125694	0.00162387	0.00841873	-0.000163105	0.000627792	0.000728492	0.000154792	0.00013153	-0.000933462	2.61617e-05	-0.000353008	0.000196041	0.0014147	-0.000479824	-0.00043455	0.000105047	-0.000628265	-0.000531191	0.000396711	3.72215e-05	-0.00218685	0.000147029	-0.00213835	6.84377e-05	0.0051164	-7.21051e-05	-0.00107303	0.00194545	7.05272e-05	2.23091e-05	-0.000404074	-0.00329356	-0.000213323	0.000293783	0.000280307	0.000211691	-0.000335489	-0.00489624	0.000730165	-0.00102958	-0.0238678	0.00139153	-4.42155e-06	0.000119763	-0.00479194	-0.00041224	-4.89699e-05	0.00586597	-0.00559205	0.000331006	2.77792e-05	0.000298653	-0.000553169	0.000779998	-0.00012512	0.000474	-0.000336785	-0.000154921	0.000160767	0.000124373	0.00161224	-0.00123409	-0.00134882	-5.41313e-05	1.56366e-05	-0.00257558	-7.36913e-06	-0.0436176	0.00105434	2.94633e-05	0.000393777	-0.000711126	-0.000139511	0.000226113	0.000101104	-2.87655e-05	0.000582854	0.000374502	0.00054206	-0.00026102	3.4877e-05	0.000527008	0.000291839	0.000517459	0.000635427	-0.000152345	-0.000851161	0.000142104	-2.09238e-05	9.09472e-05	-1.02323e-05	0.000195681	0.000514935	-0.00148695	6.05946e-05	-1.50818e-05	0.00164658	-0.00248734	-0.00820275	-0.0135611	-0.00180551	-5.42062e-05	0.00029457	-0.0236328	0.000317806	0.000132476	-0.00013323	0.000182194	-0.0033797	0.000146467	-0.000594402	-0.000116076	-0.000402827	0.00264299	-3.18544e-05	-0.000324012	-0.00127421	0.000243655	-0.0009105	-0.000489664	1.10585e-05	3.02438e-05	-0.000137075	0.000214373	-0.000625529	0.00615397	4.55832e-05	0.000592122	2.90038e-05	0.000709685	2.99006e-05	0.000285578	-0.00193932	7.01266e-05	0.00087796	0.000254648	-0.000443115	8.022e-05	-0.000144408	-0.00162319	-0.000115456	-0.000327774	-3.22524e-05	-0.00021173	-0.00185105	0.000577714	-0.001094	0.000883212	3.95516e-05	-0.00207507	-0.00229762	-0.00128052	0.00146062	-0.000258239	-0.000261867	0.000100853	-0.0064099	0.00240972	0.00348943	3.75374e-05	0.00245417	0.00511758	0.00254913	-0.000135379	0.0005006	0.00184917	-0.000258097	-0.00021514	6.78429e-05	-0.00512675	-2.62519e-05	-0.0015934	0.000790947	6.13036e-05	-4.145e-05	-0.000680912	-9.76996e-05	2.06373e-05	0.000217189	4.73449e-05	4.7132e-05	-0.00071039	0.000101395	-6.82637e-05	4.4476e-05	0.000133683	0.000887003	-0.0010956	-0.000225825	0.000122101	-0.000495348	0.000139343	-0.000473584	0.000133312	0.000811291	0.00147668	0.00265769	0.000160875	-1.95545e-05	-0.000355516	-3.66754e-05	-0.000166063	0.000731277	-0.000418522	-4.18608e-05	0.00117544	7.37252e-05	-8.89993e-05	0.00303786	-0.00234352	0.00158723	0.00099578	0.000131813	-0.000584309	-0.000907139	-0.00180575	-0.000381069	-0.00199036	8.94663e-05	0.000250495	2.9387e-05	0.000795659	0.0147392	-4.84566e-05	8.73238e-05	-0.000422705	-0.000651006	-0.000792513	-0.019308	1.87784e-06	0.000992418	-0.00358808	0.000743743	-0.00219693	0.00405651	0.000105637	-6.78275e-06	1.24167e-05	9.40237e-05	0.000159584	0.000298673	-0.000147293	-0.00048916	-0.0127945	-0.00122694	-7.78051e-05	0.00714339	0.00012646	5.59394e-06	-1.31608e-06	0.0103883	-0.000428853	7.61005e-05	-0.0030681	0.000606501	0.000294236	-2.48421e-05	0.000151082	8.27995e-05	-0.0021378	1.70865e-05	0.00143852	-0.000903907	0.000505386	-0.00175509	-0.0030287	-0.00421791	-0.00404169	-6.91016e-05	0.00249137	0.000502325	6.61254e-05	-0.000401021	-0.00259805	0.000266665	9.3684e-05	-0.00814613	0.00443609	9.39304e-05	0.000788145	-2.6316e-05	-0.0018438	-0.00119318	0.00120458	0.00294248	0.000170109	1.81245e-05	-0.000660352	-0.00326337	-9.43397e-05	-0.000224805	-0.00156556	-0.00265313	0.00339352	-0.000109621	-0.00038595	0.000311346	0.000612302	4.80961e-05	-0.000556694	-0.00261403	-0.00146851	-0.00203952	-0.000184357	-0.000291028	1.20784e-05	-0.000211022	-0.00182938	0.000605502	-0.000666694	-0.0189536	-0.00249467	0.00182569	6.89404e-05	0.00448659	0.000411045	0.000284015	0.00141612	0.000149785	0	-1.25707e-05	0	-0.00270223	0	0	0	-3.81792e-06	-0.00693373	-0.00637926	-0.00219258	0	-0.00183713	-0.00785257	3.82666e-05	0	-4.7796e-07	0.0933351	-0.00806553	0.010179	-0.000685256	0	0.0118174	6.75889e-06	0	0.00291917	0.000276998	-0.0675548	5.18052e-05	0.0277753	-0.00554807	0.0477929	0	0	4.17404e-05	0	0	0.00191174	0.0869326	-0.00480608	-0.0914794	-8.47911e-05	-0.0086482	0.149621	-0.00264875	-0.0783353	0.0112161
x10MCx2428	0.000909285	0.00453194	-0.087962	0.00117475	0.054939	-0.00158606	0.0088316	0.0010844	-0.00666999	0.00246202	0.00131416	-1.524e-05	0.00202475	0.00794702	0.018158	0.00687117	0.00791198	-0.000264388	-0.00141138	0.00816872	0.00290234	0.00079892	-0.0290156	0.0033653	0.0249921	0.0251949	-0.0105904	-0.00458296	0.00580324	-0.00964268	0.0108923	-0.0126856	-0.00639881	-0.00161021	0.020661	0.00110236	0.00401427	-0.010092	0.012447	0.000112588	0.0028324	0.00235729	0.006785	-0.000207191	NA	NA	NA	NA	NA	NA	NA	NA	NA	NA	NA	NA	NA	NA	NA	NA	NA	NA	NA	NA	NA	NA	NA	NA	NA	NA	NA	NA	NA	NA	NA	NA	NA	NA	NA	NA	NA	NA	NA	NA	NA	NA	NA	NA	NA	NA	NA	NA	NA	NA	NA	NA	NA	NA	NA	NA	NA	NA	NA	NA	NA	NA	NA	NA	NA	NA	NA	NA	NA	NA	NA	NA	NA	NA	NA	NA	NA	NA	NA	NA	NA	NA	NA	NA	NA	NA	NA	NA	NA	NA	NA	NA	NA	NA	NA	NA	NA	NA	NA	NA	NA	NA	NA	NA	NA	NA	NA	NA	NA	NA	NA	NA	NA	NA	NA	NA	NA	NA	NA	NA	NA	NA	NA	NA	NA	NA	NA	NA	NA	NA	NA	NA	NA	NA	0	-0.000254879	0	0	0	0.0351486	0.000496814	0	0.118683	-0.00577957	-5.38872e-06	-0.00547561	0.0036609	-4.80988e-05	0	0	0.000605802	-6.2789e-06	-1.25136e-05	-1.92401e-05	0	-0.00321973	0	-0.000345933	0	0.0111622	0.00214127	0	0	0	0	0	-0.00116431	0.000203803	0	0	-0.00634044	0.000492274	0.0244503	0	0	0	0	0.00761471	0	0.0277588	-0.00120701	0	0	0	-0.00177003	-0.000557243	0	0	0	0	-0.00021188	-0.00746247	0	2.7774e-06	0.00948481	-0.000187223	0.00106142	-0.0179804	0.000458352	-0.000921805	NA	NA	NA	NA	NA	NA	NA	NA	NA	NA	NA	NA	NA	NA	NA	NA	NA	NA	NA	NA	NA	NA	NA	NA	NA	NA	NA	NA	NA	NA	NA	NA	NA	NA	NA	NA	NA	NA	NA	NA	NA	NA	NA	NA	NA	NA	NA	NA	NA	NA	NA	NA	NA	NA	NA	NA	NA	NA	NA	NA	NA	NA	NA	NA	NA	NA	NA	NA	NA	NA	NA	NA	NA	NA	NA	NA	NA	NA	NA	NA	NA	NA	NA	NA	NA	NA	NA	NA	NA	NA	NA	NA	NA	NA	NA	NA	NA	NA	NA	NA	NA	NA	NA	NA	NA	NA	0.000245373	0.0388351	0.000868605	-0.000425324	-0.00110348	0.000155502	8.81816e-05	-0.000221427	-0.000840735	-0.000836181	-1.89447e-05	-3.93763e-05	-0.000107179	-0.0332326	0.00240222	-3.97371e-05	5.38654e-05	-0.0011388	-0.000448289	0.0113122	-0.000110418	0.00121515	-0.00205826	-0.000810262	0.000213893	-0.00143231	-0.00079616	-0.000179941	8.33668e-05	-0.00112552	0.0175639	-6.37671e-05	-0.000541659	-0.000782971	-0.00096797	6.04154e-05	-0.000212265	0.0004157	-0.00191591	-0.000487838	0.000185288	-1.10422e-07	-0.000462757	0.00402392	-0.00358547	0.05242	-3.28352e-05	-0.000987838	-0.000416059	-0.000734482	-0.000494485	-0.00152761	-0.00226821	-0.00753074	-0.000140791	-0.000554925	-0.00315554	-0.000811081	-7.46248e-05	-0.00377288	-0.000434323	0.000114515	-8.22986e-05	-0.00021213	-3.49838e-05	0.00036412	-0.00176798	-0.00106062	-0.000235749	-0.0015205	-0.00111955	0.000476257	-0.00147458	-0.00090946	-0.0109045	-0.000125541	-0.000180431	-2.63503e-05	-0.00231693	-3.8122e-05	-6.9309e-05	-5.6393e-05	-0.00579462	-1.65181e-05	0.00715387	-1.18872e-05	-0.000642547	0.00155006	-0.00211093	0.0137641	-0.000871172	-0.00104764	-0.00117237	0.000821224	0.00300232	-0.00136173	0.000674822	0.00863986	-8.11533e-06	-5.14205e-05	-4.38464e-05	-0.00108347	-0.000392039	0	-0.0013905	4.29593e-05	0.000338679	-0.000659164	0.000354233	0.00125109	0.00577574	-9.69356e-05	1.22682e-05	-0.00353426	-0.000211833	-0.000359141	-0.00660671	0.00569297	0.0025177	0.00567862	-0.000915017	0.00830123	0.00770258	-0.0207228	-0.00214565	-0.000879426	0.00168436	5.76356e-05	-0.00206211	-0.000654799	0.00281128	-0.000130254	-0.00160801	-0.00138676	-0.00419244	0.00392264	-0.000255763	-0.0399704	0.0369918	-0.0121462	-5.89485e-05	-0.0108415	-0.00167737	0.000485787	0.0010646	0.00054872	0.00232792	-0.000345563	-0.00101079	0.00159285	0.00288807	0.00321467	0.00212671	-0.00751889	0.0127357	-0.00124659	-0.000897505	0.000220897	0.00180282	0.000740615	0.00397537	-0.00176257	-0.00275485	0.00164643	0.00593829	-0.00101515	0.00334182	2.56391e-05	0.0157698	0.00307031	-0.00100476	-0.00635306	0.00557213	0.0296645	0.0112137	-0.000441209	0.00416645	0.00214953	-0.00826851	-0.00121917	-0.000200038	0.000576527	0.016742	-7.84376e-05	0.000672515	0.00291007	-0.00191267	-0.00475511	-0.00298844	-0.00282357	-0.023386	-0.000856991	0.0100215	0.000920863	0.00618195	0.00108503	5.0086e-05	0.00698676	-0.0175754	-0.00409727	0.0043732	-0.00403595	-0.00182957	0.0014278	2.23885e-05	0.010953	-0.00023586	-0.082349	-0.000558971	-0.00218817	0.00561613	0.00277265	0.00377766	0.00848034	0.0049417	0.00348834	-0.00174017	-0.000533713	-0.00135538	0.00537593	0.00103158	0.000704785	-0.00418053	0.000370066	0.000307982	0.00180921	-0.00866462	-0.0422752	-0.0399288	0.00037942	0.0200461	0.00013133	-0.000289579	-0.00230974	-0.000438218	0.000329637	-0.000440736	-0.000234668	-7.42892e-05	0.00043393	4.3919e-05	-9.96036e-05	0.00011742	-0.0015938	0.000716833	-0.000107591	9.97036e-05	-0.000158509	3.90522e-05	-0.000520345	-0.00121737	-0.000169963	-0.000651155	0.000569842	0.000175313	0.000920557	0.00059453	0.000173219	-0.000254733	-0.000762812	-0.000287537	-0.000334979	0.000148584	-0.0135207	0.000193304	-0.000142203	-0.000927041	0.000105004	-0.00231152	0.000171368	0.00137496	-0.00223499	-0.00104852	-0.000639631	0.000184553	-0.000334755	-0.00019304	0.000693489	-0.00113746	0.00127039	0.00170909	-0.00176331	-0.00143555	-6.12018e-05	-5.2836e-05	0.00201982	-5.45616e-05	-0.000165051	0.000499141	-0.00103129	0.000267977	0.00403145	-0.00261472	0.00112987	-0.00026656	0.000250035	-0.000492942	0.000824492	-0.000754864	-0.000304021	0.00133667	-0.000108411	0.000145071	-0.00153686	0.000319434	0.000653103	0.00498455	-0.000277294	0.00214776	0.00243661	0.00110651	0.00261021	-0.00983334	-0.000317149	0.00157681	-7.08854e-05	-0.000755622	8.13264e-06	-0.000541376	0.000389967	0.00188204	0.000406699	-0.000328113	-1.0648e-06	0.00464105	0.000226706	0.000239194	0.000413514	0.00307321	0.00262563	0.000135937	0.00316876	-0.0026696	0.00105592	5.63177e-05	-0.000331431	9.13396e-05	0.00121667	-0.00014406	-0.00479782	0.000968221	8.44133e-05	0.00809824	4.17394e-05	-0.000106142	0.000344367	0.000183966	-1.81287e-05	0.000406992	-0.000146231	0.000384502	-0.00119405	0.00013135	0.000292559	-0.000693168	0.00417361	0.000799315	-0.000129555	0.00213431	-0.00148478	-0.000165736	-0.0039804	6.67675e-05	-0.00111987	-0.000790102	0.000813415	-0.000214868	2.06719e-05	-0.00374976	0.000493615	0.000538665	-5.36562e-05	0.00356852	0.0140481	-0.000807768	-0.000378802	0.00144598	-9.66221e-05	0.00532549	-6.24839e-05	0.00187661	4.63163e-05	2.98449e-05	-0.000272626	-0.00113876	0.0015091	-0.00328595	-0.000230917	-0.00391838	6.76827e-06	0.00186029	6.16233e-05	0.00242499	-0.000773994	-0.000817437	0.000419695	0.00179729	0.000705666	0.000414009	0.000475749	-0.00152061	-0.00157166	0.000989718	0.000779966	-5.85419e-05	-0.000717078	0.0013644	-0.000946547	0.00191206	-0.00449938	-8.27919e-07	0.00162323	-0.000739018	0.00102275	-0.00174842	-0.00238687	-2.08753e-05	-0.000681304	0.000506732	0.00127632	0.00141725	-9.52283e-05	0.00023287	0.000122956	0.000675586	0.00156999	-0.000384303	0.000325483	-0.0168142	-0.00130356	6.02351e-05	-5.72424e-05	0.000598982	0.000122949	8.28347e-05	-0.00201975	0.00155516	0.000512121	0.000398548	5.04251e-05	8.65028e-06	-0.0042104	-0.00261541	0.00017618	-0.00133842	5.17209e-05	0.000665988	0.000216923	0.000461956	-0.000433599	0.00112265	-0.00166232	-0.00342193	-0.000390733	-0.000211601	-5.53631e-05	-0.000414583	4.38649e-05	0.000396051	0.00771992	0.00174219	4.75031e-05	6.33115e-05	7.12918e-05	0.000256884	0.00180627	0.00127884	-0.000519753	0.00229402	0.000430598	0.000130177	-0.01262	-0.00108431	0.000209208	0.000396047	-0.000200269	0.000207645	-0.000304019	-0.000301096	-0.0010032	0.000543827	0.000881534	0.000229054	-0.000356053	0.000160157	-0.00133439	0.000112411	-0.000108904	0.00602971	0.00027419	-2.39978e-05	0.000394171	-0.00124427	-0.00153421	7.95665e-05	-0.000717969	0.00242865	0.000119584	0.000217887	0.000921286	-0.000250987	0.000188134	3.42808e-05	-0.000464111	0.000568208	-4.84502e-05	-0.0038736	6.21943e-05	0.000169298	1.97548e-05	0.000407072	0.000176094	0.000243756	0.00116048	0.00450831	0.00130431	0.000585822	0.000362384	0.0223867	-0.000505185	4.194e-05	-0.002415	0.000308626	0.00140166	2.39004e-05	0.000394545	9.97147e-05	0.000110712	-0.000785625	-0.00038366	-0.000235352	-0.000379629	0.000816433	0.000536838	3.17309e-05	-8.51328e-05	0.000853163	0.000705954	0.000642304	-0.000219087	0.00130898	1.37969e-05	0.000263659	0.000162409	0.000121818	-0.000186475	0.000155845	-0.00424984	0.000170736	0.000220624	-0.00136903	0.000586421	-0.00797803	0.000274242	0.058891	-0.000751947	0.000392953	-1.2205e-05	0.000251089	0.000577642	-0.000775046	-0.0019138	-0.00070797	5.42843e-05	0.000770809	0.00163672	-0.000876613	8.08004e-05	0.0140918	0.000591566	-0.000580361	0.000837758	0.00401595	0.000937159	-0.000330549	-0.00033004	-0.00243932	-0.000290589	0.000190183	0.000218217	-0.000972059	0.000316692	0.0121066	-0.000254778	-0.000870278	-4.31649e-05	-0.000206958	0.000238238	0.000295453	0.000673204	-0.00016201	-0.00561076	0.000716547	-0.000159617	-9.47098e-05	-0.00220272	0.000107841	0.000372114	0.000638666	-0.000124178	-0.000192342	9.34711e-05	0.000199851	0.000188114	-0.00253266	0.0031682	-0.00208949	-0.00251649	0.000397276	0.00129049	9.83212e-05	-0.000239279	-0.000427302	1.58555e-05	0.000171904	-0.00212756	-6.02803e-05	-0.000289775	5.77138e-05	5.76661e-05	-0.000311718	-0.000635047	-3.54716e-05	1.78015e-05	-0.000495878	0.000422659	0.000763164	5.93604e-06	0.00129095	-5.9948e-08	0.00240782	0.00110166	0.000100342	0.000361973	0.00118636	0.000350941	-0.00037145	0.00107375	0.000104633	-3.35633e-05	-0.000121215	0.000712117	0.000318329	0.000394504	0.0233504	0.000901087	9.24525e-05	0.000536745	-0.000396291	-6.4893e-06	-0.000134704	-0.00133468	0.00378846	-0.000133786	2.52984e-05	-0.000340047	0.00245979	0.000506684	-0.001086	2.39214e-05	-1.64711e-05	-2.04862e-05	-0.00085617	3.4853e-05	0.00106573	-0.00169311	0.00043915	-8.68575e-05	9.88983e-05	0.00163242	1.56514e-05	-0.0557144	-0.00750587	-2.92786e-06	-0.00067952	0.000114351	1.16228e-05	0.000636545	8.27611e-05	0.000121914	-0.00152134	0.000264125	0.000495045	-9.4647e-06	0.000101593	0.000422304	0.00114698	-0.00203707	-0.000112135	-2.46659e-05	0.000349384	-0.000694189	0.000343323	9.49316e-05	6.37761e-08	-0.000421634	0.000165239	0.00154145	0.000612094	-5.05902e-05	0.00161978	-0.0016163	-0.00899179	0.00265492	0.000237525	-5.58086e-05	0.000594642	-0.0179826	6.91825e-05	-0.000553442	8.51888e-07	9.98223e-05	0.00123606	0.000516986	0.000262252	0.0001715	0.000228356	0.000180969	-1.54734e-05	0.00109351	0.000623354	0.000137745	9.2994e-05	0.00120886	0.0010652	4.2705e-05	0.000350477	-0.000328702	0.00129114	0.00250905	-0.000774716	0.000499156	4.27959e-05	-0.000491739	-1.128e-05	-0.000491991	-0.00034546	-1.58684e-05	-0.000659332	-0.000466955	0.000610319	-0.000477112	0.000115963	-0.000891693	2.46145e-05	6.05787e-05	-8.06275e-05	0.00110191	0.0035978	-0.00105441	0.000602825	0.00089053	2.75154e-05	-0.00115611	-0.00189367	-0.000331358	0.000634549	-6.25512e-05	-0.000889872	-0.000407738	0.00698905	-0.000347287	0.00183063	0.000448762	-0.00318591	-0.00506144	-0.000477987	0.0010933	3.82971e-05	-0.00338845	0.00115893	0.0013238	-0.00017395	-0.000956516	-1.35794e-05	-0.00103111	-0.000553061	0.000308698	0.00062133	0.00148253	0.00082319	-0.00010061	0.000710215	7.88898e-05	-9.96698e-05	0.00106934	-0.00112741	-0.000431234	0.000225648	-0.000135044	0.0010726	0.000869484	0.000225655	0.000183858	0.000703895	0.000309188	0.000293575	3.67227e-05	0.000488097	0.000401448	-0.000676701	0.000319016	-9.46306e-06	-6.32535e-05	-6.38883e-05	-0.000136528	0.000510904	-0.000217108	0.000110435	-0.000972712	0.000534588	0.000668343	-0.0065855	3.38122e-06	-0.00121363	-0.000181465	6.10287e-06	-0.000902864	-0.000314382	0.000417757	-0.000433584	0.000968904	-0.00016695	-0.000248005	-1.72033e-05	-0.000855296	-0.00262505	0.000136589	0.000334969	0.000819986	0.000131487	-0.000517579	0.0266062	-1.2669e-06	6.67855e-05	-0.00344292	-5.97311e-05	-0.00391907	4.70766e-05	2.47672e-05	0.000375478	-0.00103256	-0.00014071	0.000635155	-0.00484534	-0.00067122	-0.000108886	-0.00690564	0.000333986	0.000192093	0.00711174	-0.000226528	0.00032767	-8.833e-05	-0.00104845	-1.17902e-05	-0.000552395	0.000974353	0.000117745	0.000505563	0.000129849	-0.00160279	0.000267677	0.00149354	-3.67286e-05	-0.00578405	0.00159515	0.000358061	0.00126684	0.00279755	-0.00349132	0.00591034	3.13689e-05	0.000330432	-0.00121407	-6.16578e-05	-0.00077338	-0.00204054	0.000132272	7.69847e-05	0.000932149	0.00126706	0.000312409	-0.00211958	-1.91046e-05	-0.000936268	0.000561638	0.00100233	-0.000250841	0.000113244	-0.000162569	-1.40564e-05	-0.00133941	-0.000520983	-0.000465344	0.00245467	0.00440983	0.00158941	-0.000102899	0.00171182	-0.00104787	0.000253225	5.45969e-05	-0.000217481	-0.00165512	0.00111726	-7.5825e-05	-0.000184109	0.000158468	-0.000411675	-9.21943e-05	-0.000759802	0.000373003	0.000969412	-0.00763477	0.00280979	5.337e-05	0.000722643	-0.000385839	-0.000716695	-0.00131414	-0.000790242	-0.00139542	0	3.4274e-06	0	-0.00170767	0	0	0	0	-0.00491902	-0.00108691	0.00330472	0	-0.0014795	0.00359836	3.34992e-05	0	0	0.0536863	-0.00574866	0.0185107	0.00428394	0	0.0219833	8.11251e-07	0	0.00261701	0.000494871	-0.0401376	0.000436668	-0.02326	-0.00254898	0.0107514	0	0	0.00175458	0	0	0.00245826	0.0272867	0.0459982	-0.0284257	9.73994e-05	-0.00224698	0.0590176	-0.00204813	0.00798794	-0.0167861
x10MCx3327	0.0021686	-0.0258858	0.0117871	-0.00160823	-0.16496	-0.00240782	-0.0090207	0.000757742	-0.00131521	-0.0564358	-0.00197333	0.000475126	0.0021956	-0.00637902	-0.00962001	-0.00798158	0.00809457	0.0076034	0.013367	0.0097117	0.000710521	-0.0017326	-0.0363095	0.0126394	-0.166075	-0.0116319	-0.00754245	-0.0119579	0.0079488	-0.00589842	0.0241377	-0.0491992	-0.000859024	-0.00188687	0.10059	0.00714191	-0.0136015	0.0261062	0.00689797	0.000285168	0.00335737	0.00349154	-0.0053173	0.00694552	0.00211476	9.0966e-05	-5.00836e-05	-0.000779099	0.0103746	-0.0731579	-0.0165906	-1.2507e-05	0	0	0	0	0	0	0	0	0	0	-2.75798e-05	0	-2.67344e-05	-0.000322709	-0.0300203	-0.0310156	-0.0131675	-0.0202352	-0.000201849	-0.0121836	-0.00262839	-0.0097749	0.00392389	0.000336198	-0.010018	0.0112507	0	-0.0146136	-0.037097	-0.000104781	-0.000181607	0.000252802	0	0	0.00528654	0.0111779	0	0	0	0.00090028	0.00554334	-0.00425556	0	0.000743157	0.00299924	0	0.00720603	7.22387e-05	-0.460899	0.0277257	-2.91509e-06	0.0204396	0.0509264	0.000137632	0.00109999	-0.00123338	-0.000978188	0.0531623	0.00375915	0.000205614	0.000541519	-0.00332016	-0.0314029	0.00038103	1.60961e-05	-0.00748029	0	0	0	0	0	0	0	-0.0137002	0	0.000415289	0	0	0.0252828	0	0	0	0	0	0	0	0	0	0	0	0	0	0	0	0	0	0	0	0	0	0.0160679	-0.000239205	-0.000182598	-0.0315057	-0.00173208	-0.000744001	0.00191435	-1.6775e-06	0	0	0	0	0.035283	0	0	0.00301688	0.000322797	0	-0.00291601	1.5911e-05	-0.000759267	-1.90646e-05	-0.00389694	0	0.0078521	0.000450067	0	-0.000359179	0	0	0	0.036279	0.000291534	0	-0.0535167	-0.00545755	-7.78022e-06	-0.00501663	-0.000498096	-0.000133359	0	0	-4.09693e-05	-6.2789e-06	-8.35517e-07	-1.15962e-05	0	-0.00327632	0	-0.000270299	0	0.00895604	0.00160867	0	0	0	0	0	-0.000658395	-5.16304e-05	0	0	-0.00557191	0.000507342	0.024652	0	0	0	0	0.00849615	0	-0.0115379	-0.00111808	0	0	0	-0.00216188	-0.000474564	0	0	0	0	-0.000758448	-0.00833447	0	1.93296e-05	0.0116511	-0.000197095	0.000957861	-0.0194573	-0.00095427	-0.000928667	-0.00122308	0.00011344	0.00871744	0.000102946	5.06032e-05	-0.000286355	-0.000392918	0.000158094	-0.000492667	0.000274876	1.81296e-06	0	0.000246614	8.55371e-05	3.84747e-05	0.000517733	-0.000922274	0.000298271	-0.000587907	-0.000416528	-9.37855e-05	0.0106694	-0.00104398	0.000377807	0.00623857	0.110065	-0.0132737	0.0006177	-0.000635544	-0.0632947	3.69008e-05	-0.000279085	-0.051537	0.00101284	0.0293143	-0.0348969	2.04382e-05	-0.00609131	-0.0276942	0.00295219	0.000267773	-0.00215147	9.92409e-05	0.00957188	0.0223122	-0.0175152	-0.0198498	-0.00572436	0.00303933	-0.0108534	-0.0307917	-0.00653592	0.000854942	-0.0297344	-0.00311736	0.000445509	-0.000469695	-0.0072856	-0.00265917	-0.000327089	-0.000547521	0.00978577	0.000945367	-0.000998438	0.0229286	-0.00264201	-9.27324e-05	-0.00226673	-0.00299323	0.000169101	0.00660915	-0.000490816	0.000380281	-0.00106297	-2.90707e-05	0.0021724	0.00631234	0.00511736	-0.00370675	-0.000866695	-0.0217545	-0.00741936	-0.00208097	-0.00340655	0.00163293	-7.81932e-05	-0.00126496	0.000401126	0.00110987	0.00114475	-4.50117e-05	0.00565147	0.000116651	-0.00109427	-0.00811875	0.000396534	-0.00118981	0.0171789	0.000118852	0.00990763	0.00299627	-0.000370892	0	0	9.57271e-06	0	-0.000691794	-0.0361333	-3.19178e-05	-0.000432644	0.000193073	0.000395748	-0.00131554	-0.000280636	-0.00147681	0.000140945	-2.05328e-05	-0.000155573	-0.000112045	0.00404522	0.00358443	-0.000222531	-0.000507572	-0.00119949	-0.000835932	-0.0210441	-0.000104989	0.00188865	-0.00121234	-0.000527798	-0.00202143	-0.000306023	-0.000918107	-9.84213e-05	-0.00113723	-0.00119881	-0.0154315	-5.97157e-05	-0.000288457	-0.000925292	7.81383e-05	7.74965e-05	-0.000497613	-0.000628489	0.00125982	-0.00028073	0.000377314	7.62089e-06	-0.000718761	0.00358985	-0.0111792	0.0445154	-4.90815e-05	-4.25396e-05	-0.00025642	5.80285e-05	-0.00170898	0.000135921	0.00902697	-0.0129192	-4.20718e-05	-0.000617008	-0.000536327	-0.000490924	-8.68839e-06	-0.00682562	0.000689939	5.30835e-05	-0.000108406	-0.000316017	-5.76827e-05	-0.00205737	0.000141685	-0.000233097	-0.000114655	0.000210379	-0.000277744	-0.00102006	-0.00261182	-0.000926811	-0.0105182	0.000130775	-0.000927971	-0.000114788	-0.00661072	-9.69222e-05	-3.67041e-05	5.21006e-05	-0.0105512	1.73012e-05	-0.00649542	-3.87568e-06	3.63013e-05	-0.00828753	-0.00386488	-0.00763112	2.84719e-05	-0.000910991	3.63507e-05	-0.000432899	-0.0414186	-0.0023129	-0.00448563	0.00836462	-4.40823e-05	-0.000231232	-4.16265e-05	0.000601222	-9.29398e-05	0	0.000368119	0.00016072	0.000999691	-0.000463986	-0.000736541	-0.00294538	0.00014524	-0.000490507	1.09973e-05	-0.00540986	-0.000106865	-9.16504e-05	-0.0118112	0.0051161	-0.00323833	0.00240273	-7.5553e-05	0.0128672	0.00452167	0.00680276	-0.00235262	-0.00134368	0.000504846	-0.00113344	-0.00302594	-0.00185245	-0.00254453	-0.000941473	-0.00331545	-0.00114571	0.00363722	0.00716068	-0.00664427	-0.0254555	-0.0167148	-0.13928	-0.00258487	-0.00226218	0.00857407	-0.000610777	-0.00452735	-0.00131136	-0.00152058	0.00466516	0.00252533	0.000442783	0.00280152	-0.000340195	0.00257377	-0.00391209	0.034778	-0.00166774	-0.00390445	0.00272802	-0.00487615	0.000500608	-0.00505821	-0.00114873	-0.0100024	-0.00160443	0.00227189	0.000399887	-0.00377299	-0.000432611	-0.00686332	0.00265685	0.000844338	-0.00658789	-0.0320374	-0.0659762	0.0265432	7.47582e-06	-0.00377003	0.00377902	-0.00572499	-0.00163091	-0.00251497	0.000140518	0.00294139	0.000624478	3.67874e-05	-0.00735135	0.00100776	0.0109457	0.00225232	-0.00156815	0.0633311	-0.0021465	0.0352797	-0.00128816	0.00650094	-0.0045938	-0.00212298	-0.00723835	-0.0180143	0.00341454	0.0079836	0.00223874	0.0112852	0.00275923	0.00451475	0.0133512	0.00118215	-0.0510095	0.000183015	-0.00216733	0.0167651	-0.000707628	0.00126572	-0.00213178	0.00608785	-0.0100163	-0.00303163	-0.00168883	-0.00212509	0.0021554	0.00168643	0.000494226	0.00955454	-0.000576578	-0.000589516	0.00127572	-0.0215855	-0.0644644	-0.0307097	0.000757765	0.028265	-0.000239172	-0.00337422	0.00300599	-0.000227656	-0.000741277	-0.000126295	0.000188878	-0.000144376	0.000179911	0.000252674	0.000115237	0.00141504	-0.00283944	0.00121153	-0.00064757	2.58527e-05	-1.29955e-05	-0.000287443	0.000251688	-0.0011815	-0.000175903	0.00010021	-4.76538e-05	4.52262e-05	0.000902381	-0.00454751	0.00013537	0.000414151	0.00044584	0.000832844	0.000314168	0.000164975	0.0038011	-0.000915888	0.000468786	-0.00264418	-0.000235389	0.000767974	0.000180123	0.00221223	-0.00124568	0.000269047	0.000168072	-8.10488e-05	0.000133409	-0.000242149	-0.000779278	-0.00145838	0.00127221	0.00128137	0.00121224	-0.000103956	0.000149157	-0.000416267	-0.000147497	0.000173371	-6.54538e-05	0.000121601	0.00156444	0.00129855	0.00839946	0.00279544	-0.00469994	0.000582646	0.000849959	0.000446623	0.000234666	0.000846478	6.15674e-05	0.00165054	-0.000162375	5.72155e-05	-0.00604796	0.00047124	0.000766494	0.0112243	0.000234754	0.00182139	0.00298031	0.000550315	-0.000490545	0.00853263	-0.000134474	-0.000942777	-6.7704e-05	7.23998e-05	-3.81991e-05	-0.000957576	0.000149857	-0.00273288	-0.00195229	9.4205e-05	-0.00123118	-0.00263063	-0.000154305	-0.000193513	-0.00152936	0.00336008	0.0028201	-0.000388582	0.00182775	-0.00154642	0.00201353	-0.000539743	-0.000135158	-0.000305522	0.000127235	1.88674e-05	-0.00510036	0.000902228	0.000385463	0.0145008	3.30534e-05	0.000109824	-0.000263425	0.000341645	-0.000229099	0.000219302	-5.7226e-05	-0.000150649	0.00107535	0.000112963	-0.000135095	-0.000171318	0.00324695	7.27282e-05	-0.000490317	-0.00102482	-0.000867201	-3.51586e-06	-0.000397028	2.33809e-05	0.00207079	0.00137418	0.000160155	-0.000547375	-9.84084e-05	0.00108666	0.000420822	-0.000174294	-6.36741e-06	-0.000598892	-0.0085453	0.000392916	0.000148405	-0.00714394	0.000916453	-0.00172191	3.53242e-06	0.00105581	-1.13124e-05	6.98977e-05	-0.000526453	0.00152036	-0.000751197	0.0101998	-2.55622e-05	-0.00225422	-6.22828e-06	0.00142115	0.00161017	0.00335092	0.00273454	0.000149902	0.000194932	0.0014021	0.000477612	-0.000181321	-0.000285644	-0.00190683	0.000543611	0.00115243	0.00366665	7.17842e-05	9.83371e-05	-0.000578227	0.000587664	-0.00278444	0.00142584	0.000117639	-0.00317901	0.00206252	0.000492735	-0.00228561	0.00710431	-1.2464e-05	-0.000313437	-0.000694903	-0.00982671	-0.000878662	-5.1881e-05	-0.000768682	0.000187971	0.00118638	-0.00488797	-0.000238931	-0.00206573	-0.00269237	0.000349701	2.54469e-06	0.000604411	-8.50654e-05	6.03328e-05	0.000273324	-0.00362614	-0.000894822	-0.000566109	-0.000585854	0.000334969	6.21331e-06	0.0022205	-6.09212e-05	0.000138761	0.00192304	2.18815e-05	3.67078e-05	0.00016995	0.000666134	0.000169281	-0.00150475	0.000643074	-5.54132e-05	-0.000275736	-3.97018e-05	-0.000191131	-0.00196061	0.000152042	-3.44851e-05	-0.00362699	-0.000440996	0.000458024	-5.25445e-06	-8.81966e-05	-1.53502e-05	0.000529523	-1.96363e-05	0.0034989	0.00493237	-0.000730355	0.000208403	0.00108649	-0.00116118	7.64228e-05	5.96036e-05	3.29301e-05	8.77539e-05	-9.82801e-05	0.00013918	0.000181008	-0.000798842	-0.000777145	0.000961809	-0.00105927	-0.000350764	-0.000766481	5.44044e-05	6.33936e-05	0.00296808	-0.000404244	-4.08401e-06	-6.31544e-05	-0.00244522	0.000699793	4.51139e-05	0.00318468	6.7545e-05	6.54469e-05	-7.6934e-06	0.000863451	3.98505e-07	-0.000297589	0.00078604	5.17573e-05	-0.000150566	0.000392948	-0.00797702	0.000126805	0.000303791	1.52031e-05	-0.00323718	-0.000337265	0.000945541	-0.00121644	-0.0056324	0.000582212	0.000202232	5.77973e-05	-0.00716282	0.000303781	0.000128163	0.00103672	-0.00062677	-0.000614696	4.54105e-05	0.000409048	0.000268234	-9.05145e-05	0.000384107	0.00125673	-0.000190879	6.9327e-05	-0.00260715	0.000475226	-0.000605277	-3.4597e-05	-0.00123766	-0.00054779	0.000913405	0.00012096	-0.000147379	-6.79831e-06	-0.000182398	0.000228435	0.000381564	0.00166955	0.00051255	-0.00132816	-0.000126708	0.000374163	5.9764e-05	-0.00080692	-0.0135673	0.000372291	-0.0190362	-0.000436611	-0.000266427	-8.41103e-05	-0.000191749	0.000717649	-0.000165773	0.00130181	0.00208402	0.000272723	0.00170562	-0.00683005	-0.000468852	-5.65542e-05	-0.00370609	0.000313337	0.000302763	-0.00559846	0.00103508	-0.000154359	-0.000360461	-0.000855222	-0.000647531	-0.000312002	0.000203863	0.00236101	-0.00101718	-0.000604377	-0.0042099	0.000569877	-6.73719e-05	-0.00052358	0.000166822	0.000162017	0.00021868	-0.000738283	-0.00107023	0.00559643	-0.00223617	-0.000795302	-6.84114e-05	-0.00191357	0.000290179	0.000467478	-0.00366773	-6.69516e-05	5.16065e-05	0.000200189	1.84212e-05	-3.46407e-05	0.00107533	0.000864724	0.00905273	0.00355601	0.000758156	0.000219522	-0.000985701	-0.000205232	-0.000980393	7.87463e-06	0.00013528	0.000360955	0.000112734	-0.000743102	0.000834121	0.000176739	-0.000444875	-0.000331934	1.91168e-05	5.74512e-05	-0.000773214	0.000218172	-0.00143874	8.22242e-05	0.00406022	-0.000377497	-0.000654843	0.00157896	0.000111057	0.000387769	-0.000147646	0.000186844	-0.000196371	0.000348339	0.00108161	-6.83071e-05	0.000738625	-0.00302403	7.15401e-05	0.00133823	-0.0237076	-0.0016369	8.16646e-05	-0.000386686	0.00826302	8.59697e-05	2.68601e-05	-0.00272452	-0.000547465	0.00150623	-8.97244e-06	-0.000377387	-0.000208923	0.000437132	-0.000189916	-0.000346381	0.00102564	0.000159129	0.000142477	9.95934e-05	0.00210916	-0.00216788	0.00112362	-1.54527e-05	2.0751e-05	-0.0016395	8.42764e-06	-0.0634959	0.00114845	-5.60839e-05	0.000142891	8.68301e-05	-0.000149516	0.000287592	4.2243e-05	-5.98323e-05	0.000927835	0.000262807	0.000345186	3.56133e-05	6.09869e-05	0.000181704	-0.000639162	-0.000111472	0.0010124	3.4688e-05	-0.000247839	0.000103059	-0.000243741	6.53436e-05	-1.11907e-05	0.000465268	0.00046943	-0.00144375	-2.27206e-05	3.43663e-05	0.00216316	-0.00184527	0.00235289	0.00314718	0.000502803	-3.52596e-05	0.000431441	-0.0406026	0.000283964	0.000134575	-9.38578e-05	0.00019955	-0.00466794	0.000180481	0.000785401	0.00047384	-0.00095203	-0.000442274	3.05629e-05	0.002099	-0.000313586	-0.000623475	0.00019339	-0.000751307	-0.000239786	-0.000507576	-0.000466195	0.000248146	-0.000838719	0.00780291	0.000216778	0.000538148	-1.13278e-05	-0.000866057	4.97851e-05	-0.00020221	-0.000973518	0.000161087	0.00145489	0.000365585	0.00149724	0.000726489	0.000670702	-0.00154783	-6.30043e-05	8.98451e-05	-2.87583e-06	0.000187775	-0.00176797	-0.00290384	-0.00113027	0.000702614	-1.14136e-06	0.00230813	0.000248447	0.000129843	0.00112157	-0.000260856	-0.000314014	-4.65047e-05	0.011403	0.00168048	0.00363322	0.000116154	-0.00368862	0.00615552	-0.000552225	0.00262734	0.000594073	0.00114517	0.000384556	-7.41344e-05	0.000181523	0.0142796	-3.09013e-05	-0.00226945	0.000226807	0.000120828	-0.000371365	-0.000414341	-8.69951e-05	8.9007e-05	-0.00166226	6.33164e-05	0.000111229	-0.000481604	0.000349869	-5.76995e-05	8.65121e-05	-0.0013591	0.00227555	-0.00197539	-0.000104971	0.000140084	0.00211547	0.000131568	-0.0005319	-0.000413969	0.00184214	0.000795854	-0.00109421	8.41863e-05	-3.21094e-05	-0.000300782	-9.74491e-05	-0.000259206	0.000457839	-0.000305766	-2.99182e-05	0.000499216	2.85878e-05	-0.000238825	0.00149984	0.000452059	-0.00449642	6.28737e-05	5.34779e-05	-0.000730436	-0.000779203	0.000586623	-0.000718991	-0.00284569	0.000478575	0.000297244	-4.6899e-06	0.00162197	0.016375	-0.000127792	-0.0010365	-0.000747481	-0.000291095	0.00124754	-0.025733	5.78049e-05	0.000244396	-0.00828549	-8.369e-05	-0.00132269	-0.000712625	-6.02557e-05	-2.46922e-05	5.78954e-05	0.000288919	9.02076e-05	0.000211953	0.000360435	-0.000501668	-0.0161723	-0.000750016	-0.000206651	0.00841946	0.000229008	-0.000669965	6.67301e-05	-0.0160906	-0.00059129	0.000291593	-0.0049149	-0.000378074	0.000441542	7.88116e-05	0.00034986	0.000186148	-0.000421401	-2.80608e-05	0.00394769	-0.00169266	-0.00073668	0.00176456	-0.0017428	-0.00461518	-0.00568556	-9.34873e-05	0.0027657	0.000674301	4.10827e-05	-0.000664773	0.00160519	0.000287796	1.72529e-05	-0.00879316	0.00367707	0.000136307	0.000870845	9.52712e-06	-0.00186636	-0.00154073	-0.000179768	0.00333848	0.000147963	1.51204e-05	0.000722152	-0.00221886	-0.000289039	-0.000479107	0.00144498	-0.00233031	0.00262886	0.000451134	0.00465656	0.000853817	0.000176481	-7.47147e-05	-0.000436183	-0.00299256	-0.000992805	-0.000757643	0.000188175	0.000150127	4.76721e-05	0.000295311	-0.000655184	0.000485023	0.000179423	-0.00883534	-0.00343696	7.36316e-05	-7.31678e-05	-0.000714623	-0.000543586	-0.000679157	0.00118659	-0.00132451	0	7.06947e-07	0	-0.00197346	0	0	0	-6.70412e-06	0.0159334	0.000729772	-0.00954104	0	-0.0117278	0.00313418	1.00245e-05	0	1.598e-07	0.0381666	-0.00937614	0.00409702	-1.41625e-05	0	0.0598474	1.01368e-06	0	0.00237434	8.64624e-05	-0.0916499	-0.00101119	-0.102399	-0.00317653	-0.0300489	0	0	8.04522e-06	0	0	0.0236242	-0.0523171	-0.0152339	-0.0711439	-0.000125828	-0.00414396	-0.0152066	-0.00207868	0.00278505	0.0128436
x10MCx2551	-0.00121491	0.00552233	0.000798423	-0.00201737	0.0106151	-0.00402981	0.00325087	-0.000390701	0.00722036	-0.00955483	0.00195151	-0.0086161	0.00179668	0.00620803	0.0241429	0.0054972	0.00901007	0.00200597	-0.00293144	0.00854909	0.00446103	0.00218777	0.0474724	-0.000403814	0.0326471	-0.00547034	0.00604436	0.00722457	0.00616194	0.00745874	-0.0151759	-0.0390967	0.00337405	0.00209139	0.0401174	0.00405132	-0.0127929	-0.00138883	0.0116983	0.0011587	-0.00307397	-0.0108143	-0.0313052	-0.00309005	-0.0111512	-0.000149553	-2.51933e-05	-0.000904404	0.00566145	0.0227795	0.00157989	0	9.79136e-06	0	0	0	0	9.769e-05	0	0	0	0	0.000249876	0	-4.01662e-05	-0.000289003	0.0673098	0.0232992	0.0156022	-0.0232659	-0.000406045	-0.0129234	-0.00306785	-0.0150325	0.00464901	0.000379127	0.0499282	0.0117101	0	-0.0135347	0.0339107	0	-0.000120462	-1.7998e-05	0	0	-0.00179722	-0.0110832	0	0	0	0.00110669	0.00539986	0.00377697	0	0.000330849	0.00225264	0	0.00625606	-5.26228e-05	0.169676	-0.00132753	-6.19967e-06	-0.000854932	0.014847	2.47235e-05	0.000992369	-0.00193835	-0.000818451	0.0294267	-0.000690659	-1.53791e-05	0.000140758	0.000267135	0.00294888	-2.29239e-05	0	0.00643251	0	0	0	0	0	0	0	-0.0177308	0	-0.000150208	0	0	0.0339759	0	0	0	0	0	0	0	0	0	0	0	0	0	0	0	0	0	0	0	0	0	0.0118364	0.000108902	1.1249e-05	-0.00527173	-0.00197746	-0.00518392	-0.000241692	-7.65113e-05	0	0	0	0	0.0243374	0	0	0.00319819	0.000232532	0	-0.00294688	-0.000262455	-2.67667e-05	1.15359e-05	-0.00493703	2.19897e-06	-0.010901	0	0	-0.000534922	0	0	0	-0.130314	-0.000182395	0	0.105256	-0.00632061	0	-0.00611632	-0.000616133	-0.000465844	0	0	-7.77254e-05	0	-5.4352e-05	-3.83785e-05	0	-0.00491928	0	-0.000302006	0	0.0112986	0.00248184	0	0	0	0	0	-0.00102416	-0.000195884	0	0	-0.00691635	0.000365303	0.038015	0	0	0	0	-0.0252044	0	0.0245214	-0.00139666	0	0	0	-0.00221779	-0.000788536	0	0	0	0	-0.000307484	-0.00751974	0	3.48113e-05	0.00853175	-3.86375e-05	0.000745595	-0.0181276	0.000731066	-0.000991431	-0.00163955	0.000768562	0.00818247	-8.66067e-05	4.29895e-05	-0.000303045	0.00086155	-0.000345682	0.000278988	0.00022056	5.50946e-06	0.00012147	-8.5062e-06	0.000139223	5.59522e-05	0.000226114	0.00176666	-0.00123639	-0.00066122	0.00081939	-0.000110189	0.010439	0.00105532	0.00026086	0.0284935	0.0721835	-0.00219671	0.000399834	-0.00120603	-0.0854128	-0.00170025	-0.00102079	-0.0546498	0.000553984	0.0281954	-0.0388366	4.23073e-05	-0.00496838	-0.0284927	0.00253048	0.000153898	0.00775418	-0.000773564	0.00831758	-0.00762936	-0.0148111	0.00271907	0.00676417	0.00074143	-0.0139083	0.00883055	0.0113902	-0.000249499	-0.0098067	-0.00018199	0.000607594	-0.00112684	-0.00805791	0.000655734	-0.00022476	-0.000511934	0.00810162	0.00117073	0.000819965	0.0184496	-0.00239381	-0.00188534	0.00034941	0.00110115	0.00054609	0.00706389	0.000330588	5.06428e-05	-0.000293224	0.000759387	0.00133221	0.0052956	0.00403195	0.0014059	-0.000409111	0.00228635	0.000415701	0.000514944	0.000878904	0.000347783	0.000249584	0.000356165	0.000427406	0.00129238	0.000473981	0.000265632	0.00400289	0.0019983	-0.000827904	-0.0300982	0.000481583	-8.85821e-05	0.0130219	-0.000966514	0.00916624	0.00195497	0.000495296	0	0	-0.00013522	-9.26168e-06	-0.000281643	0.0307497	0.000411393	-0.00018706	0.00011121	0.000112861	-0.0016765	-0.000356567	-0.00117111	-0.000503449	-1.39051e-05	3.58363e-05	-9.71442e-05	0.0178826	0.00178012	-1.43567e-05	0.00723555	-0.00125777	-0.000396127	0.00469959	-0.000165019	-0.0044591	-0.00111719	-0.000462506	0.000578814	-0.000973842	-0.000869132	-0.000490484	0.0036048	-0.000950959	0.00957134	-1.83018e-05	-0.000574935	-0.000801782	0.000226676	0.000211435	-0.000181418	-0.000457384	-0.00169422	-0.000442223	0.000843931	9.10792e-05	-0.000212986	0.00176261	0.0113562	0.0543354	-3.7628e-05	-0.00050769	0.000131188	-0.000452194	-0.00105424	-0.000975659	0.00662743	0.00132999	-0.000112469	-0.000514558	-0.00220163	-0.000826843	-0.000154681	-0.000474476	-0.000789538	2.58856e-05	-0.000147456	-0.000467375	0.000216134	0.000113245	-0.00191064	-0.000818847	-0.00022738	-0.000456824	-0.000337483	-3.39304e-05	-0.00112404	-0.000632445	0.0122636	0.000105884	-0.000303609	-0.000103923	-0.00407472	-6.31534e-05	-4.07906e-05	4.72298e-05	0.000284449	-0.00167891	0.00807874	-4.15984e-06	-0.000736357	0.00803951	0.000660917	0.0120839	-0.000874823	0.000867617	0.000119676	-0.000737389	0.00189725	-0.00128078	0.000765253	0.00947973	3.49238e-05	-0.00027409	-0.000111707	-9.20183e-05	2.23684e-05	1.49612e-07	0.000550059	-0.000238153	0.000846879	-0.000293729	0.000583753	0.000776117	0.00586016	-0.00023295	1.15188e-05	-0.00123335	-0.00024247	-0.000438286	-0.00321861	0.00303126	0.00144638	0.00270624	-0.00105079	0.00389161	0.00744503	0.00635431	-0.000738135	-0.00122094	0.00091165	-0.000560729	0.000125731	0.000112341	0.00111138	-0.000581109	-0.00039238	0.000721884	0.000270592	0.00164324	-0.00340516	0.0444906	0.0255429	0.0484642	-0.000319149	-0.00614456	-0.00107022	-0.000217206	-0.000511023	2.50348e-05	0.000381175	0.000796438	-0.00202084	0.00103571	0.00181382	0.00266963	0.00162257	0.00284237	0.00702002	-0.0121007	0.000486502	0.00905749	-0.000120628	-0.000545226	-0.00176897	-0.00102258	8.57527e-05	0.00157662	-0.000198074	7.35715e-05	0.00283464	-0.000652157	-0.0161089	0.00172989	0.000371464	-0.00145217	0.000293752	0.0248169	0.0255024	0.0005785	0.00440856	-0.00139686	0.00295878	0.00587664	0.00229953	0.00157535	-0.00897967	0.000623796	-0.000693478	0.0028554	0.00101099	0.00651159	-0.00348924	0.000255577	-0.0162692	-0.00033397	0.0049513	9.62904e-05	0.0103104	-0.00101135	0.000237495	-0.00258881	-0.0202676	-0.0017163	-0.00145804	0.00115908	0.00105227	-0.00171262	0.00079705	0.00161208	0.00092721	0.0521801	-0.000171888	0.000154216	0.00667755	0.00144437	0.000979056	0.00304656	-0.000880575	-0.00307299	-0.000802507	0.0081459	1.99847e-05	-0.00205873	0.000615995	-0.00156212	0.00143383	-0.000405847	0.000504121	0.00336518	-0.000542497	0.0639686	0.0276502	-0.000270507	0.00695857	0.000175883	-0.000224524	1.02937e-05	-0.000116181	-0.000362582	8.43635e-09	-4.05825e-05	0.000519101	0.00250304	-4.72949e-05	-3.24699e-05	-0.000332728	-0.00095991	-0.00138519	0.000123435	-0.000367406	-5.42661e-06	-0.000402071	-0.000232211	-0.000205419	0.000126292	7.77568e-05	-0.000239278	-0.00103744	-0.000221991	0.000842574	0.000215894	1.75843e-05	-0.000464992	0.000160777	-0.000426235	0.000105096	-0.0189985	5.30116e-05	0.00010486	0.0015772	0.000148782	0.0018099	0.000590595	0.00169038	-0.00185418	-0.000391813	0.000373829	-0.000653281	-0.0010817	-0.000295421	0.000520176	-0.00115708	0.00133787	-0.000627673	0.000222674	0.000978514	-7.49957e-05	0.000931906	-0.000508593	-0.000183671	-0.0029453	-0.000244264	8.90887e-05	0.00123753	0.00469023	0.00277951	0.000754241	-0.000734492	0.000624057	-8.38161e-05	0.00059878	-8.47508e-05	0.000435228	0.00149618	0.000249428	-0.000813227	-0.00567182	0.000549245	0.000842558	-0.00249911	0.000354401	0.00271734	0.000911798	0.00142891	-0.000603784	0.0050597	0.00101446	-0.000265709	-6.39953e-05	0.000321783	0.000129302	0.00145861	0.000387445	0.00180478	0.00084167	-1.85017e-05	0.00206216	0.00581553	0.000250259	0.000118302	-9.55004e-05	0.00517097	0.00358643	-0.000128218	0.00229902	0.00103622	0.000540895	1.89373e-05	0.000180375	8.59089e-05	0.000227793	-0.000268082	0.00931405	0.0012334	0.000119509	-0.00680401	3.94834e-05	-0.000364488	-0.00011401	0.000487619	0.000136639	0.000268182	-0.000212617	0.000750689	7.47464e-06	-0.00132801	-0.000139425	-0.000631508	-0.00807431	0.00200103	0.000415119	0.00427705	-0.00433975	6.43235e-05	-0.0153305	0.000135863	-0.00138946	-0.00105868	0.000989668	-0.000151323	5.93046e-05	0.000685379	0.000806795	-0.0001772	-8.62699e-05	-0.000814649	-0.00492759	-0.00040323	0.000100076	0.00431404	-1.16865e-05	-0.0110824	0.000204316	0.000532887	4.68685e-05	-0.000293737	0.00129452	-0.00166569	0.00158487	-0.00249629	-4.84522e-05	0.00214936	-8.18523e-05	0.00357446	-0.000683515	0.00620434	0.00175259	-0.000521501	0.000283134	0.00136153	0.000503726	0.000158724	-0.000258582	3.55784e-05	-0.000112535	-0.00087156	0.000967496	2.36868e-05	0.000135778	0.000342776	-0.00167565	0.00381783	0.000442224	-1.64778e-05	0.00135787	-0.000543015	-0.000435294	0.000943303	-0.00114857	-9.93842e-06	-0.0005893	0.00138047	0.0017186	0.00323332	-2.82766e-05	0.00100015	0.000695838	0.0011867	0.00138243	-0.00119533	0.00110284	0.00023333	-0.00129627	4.68681e-05	0.000364103	0.000263844	3.7897e-05	-0.000634433	0.00100678	-0.00216181	-0.00087246	0.000674806	-0.000406894	5.63098e-06	0.00135537	0.00203385	0.000289427	0.00356924	-8.00697e-05	0.000117616	0.000186494	0.00120742	-0.00156424	0.000303186	0.000153591	0.000687003	-0.000518798	0.000426515	0.000153988	-0.00176588	-0.00100726	-2.32961e-05	0.00357789	-0.000883725	0.000725287	-1.7143e-05	-0.00114943	0.000675405	0.000507179	-0.00424341	-0.00042616	0.00300465	0.000438132	-0.00128789	0.00137901	-2.98556e-06	-7.84728e-05	-0.00262038	-5.37618e-05	-0.000862322	-0.000265726	-0.000454465	-0.00241312	-0.000103495	0.00208876	-0.000442532	0.000391483	0.000285468	-0.00105774	0.000553885	6.19737e-05	0.00518233	9.38966e-05	-7.10708e-06	-0.000103656	-0.00143599	0.000722586	-0.000784179	0.000745098	-0.00110664	-9.93273e-05	-5.70155e-05	0.00124721	-0.000267986	0.00041897	-0.00200191	0.000107863	0.000118152	-0.000119586	0.000324194	-1.35457e-05	-0.000322788	0.000239168	-0.00363662	-0.00120061	0.000509	0.00147177	-0.0024758	0.000217881	-0.000853241	-5.83979e-05	0.0108239	0.000192827	4.31974e-05	-0.00392297	0.000748709	0.00072814	0.000160644	-0.00122791	0.000115661	6.73365e-05	0.000138865	0.000108167	0.00118939	0.000270881	0.000716269	-0.000101399	0.000180415	0.000420905	-3.90802e-05	0.00086398	0.000826255	-0.000599325	-0.000206971	-4.5839e-05	-0.00038731	-0.000213248	0.000177362	0.00166383	-0.0157383	-0.00355771	0.00315192	-0.000559393	0.000504573	-0.00128	0.00401354	-0.00131257	-0.0193697	0.000413618	0.000489185	1.29809e-05	-0.000291756	-0.000273384	0.00107793	0.00130113	-0.00252825	-6.77801e-05	-0.0105602	0.00302542	-0.000564586	-0.000145898	-0.00228818	0.000888644	-0.000779102	-0.00119417	0.000490786	-9.70772e-05	0.00100229	0.000138009	0.00146674	-0.000375977	-0.000322948	-0.000849828	-0.00148615	0.000225593	-0.0118859	0.000285694	-0.000230645	0.000242845	0.000316337	-3.78821e-05	-0.000197674	7.92077e-05	0.000145853	0.00346993	0.000815748	0.00263166	-0.000388253	0.00044273	0.000600316	-0.000560907	0.000710287	7.81187e-05	-2.93415e-05	0.000494142	9.69607e-05	6.68799e-06	0.00318925	-0.000465065	0.00140098	0.000458212	0.000458943	0.000265313	-0.00059083	8.2917e-06	-0.000518199	9.67701e-05	8.55773e-05	0.000323294	-0.000247939	-5.84746e-05	0.000302577	8.34532e-06	-0.000328366	-0.000395483	2.13654e-05	0.000135589	-3.45961e-05	-0.000239182	0.000220175	3.49357e-05	0.00325326	-0.00111744	0.00147804	-0.000746853	0.000445832	-0.000396451	-0.000202263	0.000111684	-1.81159e-05	0.000960334	-0.000418656	3.60312e-05	0.000591006	0.000578833	0.000419591	0.000977929	-0.0128555	0.00170935	-0.000305275	-0.00331316	-0.00317517	4.1916e-05	-4.91437e-05	-0.000467332	0.00245326	0.000259988	-1.07055e-05	-0.000217721	-0.000539764	0.000680165	-0.000138102	0.000216007	-4.36468e-05	-0.000144443	0.000180961	0.000119124	-0.000559679	-0.00122332	0.00109024	0.000183713	0.000152341	0.00112724	-0.000391124	0.0693184	0.00236773	7.46044e-05	-0.00382757	0.000123404	0.000607379	-4.87954e-07	-2.14445e-05	-7.1201e-05	0.000443116	-0.000665608	-0.000980361	2.35201e-05	0.000101768	0.000424352	0.000433908	0.000609263	-2.38384e-05	0.000114834	0.000118811	8.89661e-05	-2.30585e-06	4.71388e-05	1.11284e-07	-0.000167941	0.000373896	-0.00135225	4.83164e-05	0.000392319	0.00201946	0.00259908	0.00390624	0.000670065	0.000457242	-3.93563e-05	0.000259817	0.0106843	0.000176594	0.000118069	-0.000123883	-8.71291e-05	0.00119374	-0.00118514	-0.000906338	-2.90376e-05	0.000599214	-0.000750542	-0.000282086	-0.00135921	0.00135034	0.000293674	0.000122192	0.00134314	0.000708435	-0.000467278	0.000314124	-0.000120117	-0.00105411	0.000668307	-0.000180588	0.000965477	-4.62445e-06	0.000222779	-4.11718e-05	-0.000699206	0.000629714	4.38073e-05	-0.000618974	0.000226713	-0.000602818	0.000448767	7.14689e-05	0.000265802	-3.30339e-05	3.42668e-05	9.81814e-05	-0.000714	0.00189804	-0.000437887	-1.62049e-05	0.000599231	4.43864e-05	-0.000993303	0.00244762	0.000364047	-0.00777054	-6.0673e-05	-0.000569527	0.000362538	0.000582076	0.000579558	0.00237336	-5.67174e-05	-0.00253723	0.00225817	0.00159402	-0.00117769	-0.00202099	0.000373006	0.000154689	8.17787e-05	9.01792e-05	0.00490847	-3.61078e-05	0.00120621	-5.84777e-05	0.00050782	-7.04138e-05	-0.00038937	-9.89181e-05	0.000176556	0.00183061	-6.81681e-05	4.54181e-05	-0.000226222	-0.00225342	0.000134189	-0.00029558	0.000227374	-0.00147608	0.000881924	0.000241701	8.08728e-05	-0.00048865	0.000179068	5.54543e-05	0.000116458	-0.00178633	-0.000873559	0.00018905	-0.000136593	9.03494e-06	0.000791026	-6.23391e-05	0.00112168	0.000363738	-2.78281e-06	0.000307342	0.000417915	0.000258328	-4.80831e-05	0.00523177	0.000203955	-0.00153436	-0.000105777	-0.000130187	-0.000396768	-0.000186553	0.000638896	7.38107e-05	-0.00507059	7.37192e-05	-0.000674211	-5.40878e-05	0.000392265	-0.0015016	0.000675912	0.000358211	-0.000253124	0.00117379	-0.000855859	0.0182048	4.6517e-05	0.000174037	0.00292557	0.000216883	-0.00335798	0.000433442	-3.10216e-05	2.58056e-05	-0.000164223	-0.000106461	0.000333754	0.000919387	0.000204015	-0.000260824	-0.0120738	-0.00168453	-9.34259e-05	0.0042052	0.000213776	0.00017671	1.00272e-06	0.00213341	6.2278e-05	-0.000233338	0.000751048	0.00010598	0.000263543	2.40461e-05	0.000558991	7.63239e-05	0.000263133	3.44768e-05	-0.00562569	0.00197207	0.000324365	0.00362633	-0.00162942	-0.00259002	0.00689486	-0.000149569	-0.000174128	0.000431109	0.000427635	-3.91916e-05	-0.000254454	0.000300441	0.000150267	0.00114289	-0.00100992	0.000331352	-0.000538615	-0.000144108	-0.000810425	0.000677173	0.000560439	-0.00275552	-2.94748e-05	2.91323e-05	-0.000319871	-0.000487808	-0.000602147	-0.000630888	-0.000490388	0.00257266	-0.00146967	-0.000323999	-0.000733368	0.0022086	-0.000771436	-0.000331707	0.00119395	0.00734454	0.00120525	0.000627535	-0.0002117	0.000397049	0.00044664	5.61219e-05	0.0010702	-0.00351121	0.000603607	0.00593552	0.00177874	-0.000120141	-0.000149697	0.00041252	-0.000176255	0.000184523	0.00117465	0.0017174	0	1.40536e-07	0	-0.00178018	0	0	0	-2.01257e-07	0.00153143	0.00107134	-0.000565138	0	-0.0192413	0.00390394	-4.16011e-05	0	-3.32663e-06	-0.205079	-0.00453126	-0.00585918	0.000286888	0	-0.0294621	1.14668e-06	0	0.00372011	0.000117474	0.0104033	-8.72197e-05	0.0231389	-0.00262132	-0.0526972	0	0	-1.76021e-05	0	0	-0.020004	-0.0390769	-0.0155088	0.00606676	-0.000213298	-0.00130503	-0.0396324	-0.00176443	0.00210266	0.00633158
x10MCx2190	-0.00046458	0.0145957	-0.00879662	-0.000709467	0.0936843	-0.000895421	0.0098546	-0.000455971	0.0164086	-0.0398056	-0.0017168	0.000879011	-0.00569802	0.00848245	0.029618	0.00964807	0.00771858	0.00509874	-0.00236403	0.00607468	0.00324946	-0.00116363	-0.0376163	0.00781444	0.0182777	-0.0124032	0.00469254	0.00372931	0.00734518	0.00611385	0.0146666	-0.045766	0.00523271	0.00105698	-0.188335	0.00212551	0.0128853	-0.0212901	0.00945107	0.00268693	-0.000367197	0.00489737	0.00396839	-0.00160892	-0.00348285	-0.000212765	-4.98331e-05	0.00129615	0.00650335	0.0232539	-0.00501661	-2.62548e-05	4.78524e-06	0	0	0	0	0	0	0	0	0.00010734	0	0	-3.28858e-05	-0.000322888	0.0244712	-0.0468039	-0.0136986	0.0472793	-0.000262087	0.0665581	0.0164045	0.11021	0.00426282	0.00021426	0.0509609	0.0103672	0	-0.0146361	0.0324557	0	-0.000162814	0	0	0	-0.00126488	-0.0117934	0	0	0	0.00100727	-0.0181501	0.0023637	0	0.000597177	0.00250713	0	0.00674514	0.000855132	0.173405	-0.00130716	-1.42848e-05	-0.000587353	0.0102092	0.000145804	-0.000106841	-0.00195826	-0.000998771	0.0300294	0.00101361	4.6451e-05	0.000223327	0.000120372	0.000319712	0.000239584	2.59526e-05	-0.010941	0	0	0	0	0	0	0	-0.0160585	0	0.00109138	0	0	0.0344599	0	0	0	0	0	0	0	0	0	0	0	0	0	0	0	0	0	0	0	0	0	-0.0419098	9.96626e-05	4.65099e-06	-0.0324936	-0.00191248	-0.00296523	-0.000369409	-9.40282e-05	0	0	0	0	0.0256782	0	0	0.00294908	0.000120671	0	-0.0030413	-0.000223054	-7.74931e-05	-3.275e-05	-0.00590275	0	-0.0135169	-8.03558e-06	0	-0.000296285	0	0	0	0.0347196	-0.000588076	0	-0.0532151	-0.00620561	-9.17834e-07	-0.00457107	-3.61944e-05	-0.000122398	0	0	-3.36016e-05	-5.59372e-06	-2.49682e-05	-1.01049e-05	0	-0.00336329	0	-0.000293729	0	0.00627132	0.00228539	0	0	0	0	0	-0.000788929	-0.000159799	0	0	-0.00575403	0.000506391	0.0211335	0	0	0	0	0.00706877	0	-0.0117115	-0.00147609	0	0	0	0.0127179	0.00289906	0	0	0	0	-0.001096	-0.00834528	0	-5.07506e-06	0.0122429	-4.12923e-05	0.000934541	-0.0189878	0.000235392	-0.000936982	0.000650994	-0.0038416	0.0107131	0.000120735	0.00022271	0.000300809	0.00431727	-5.88969e-05	0.00101941	-0.000784599	0	0.000111375	6.44494e-05	0.000366378	0.000117067	0.000430984	-0.00849364	-0.00180587	0.0012743	0.00104531	-9.98436e-05	0.00984298	0.000171744	0.000501689	0.041421	-0.01461	-0.0244818	0.000823137	-0.00278977	-0.0373178	6.2175e-05	-0.000625278	0.00561707	0.000759196	0.0314373	0.0418282	9.19566e-06	0.0229017	-0.0219182	-0.0137489	0.000419136	0.00297641	0.000497419	-0.0563226	0.0159591	-0.0136519	-0.000931353	-0.00560795	0.00100084	-0.0132608	0.00935451	0.0142488	7.20002e-05	0.0309872	0.00487721	0.00109536	0.00105383	0.00959326	-0.000655647	-2.32373e-05	-0.000529591	0.0217404	-0.00239163	0.000391101	0.028079	-0.00190028	-0.00150688	0.000447454	-0.000433051	0.000106546	0.00768263	0.000496584	3.00552e-05	-0.000235538	0.00116981	0.000526714	0.00542976	-0.0016163	-0.00547734	-3.18493e-05	0.00306498	0.000635019	0.000936881	0.0015456	0.000141108	0.000155029	0.000178792	0.00100413	0.00100748	0.00143964	9.34768e-05	0.00498962	0.00167397	0.000611974	0.00439132	0.000490285	-0.000141038	0.0145387	-0.00124886	0.00213934	-0.00256979	0.000523993	0	0	8.68172e-05	9.09968e-06	-0.000315876	0.0461332	-4.56317e-05	-0.000511124	0.000238473	0.000127013	-0.00153976	0.000898538	0.00460943	-0.000552354	-7.10074e-06	-0.000242755	1.92252e-07	0.0159665	0.0018832	-7.98716e-05	-0.000317956	-0.000792301	-0.000400775	0.00385786	-0.000170212	-0.00551246	-0.00209113	-0.000585532	0.000119527	-0.00185424	-0.000812921	-0.000641989	0.00364811	-0.00124272	0.00853832	-3.88489e-05	-0.000785266	-0.000957095	-0.00257515	6.85027e-05	-0.000203714	-0.00023025	-0.00228878	-0.000486421	0.000218841	4.57425e-05	-0.000331881	0.00180205	0.0117168	0.0717457	-0.000255356	-0.000354311	-0.00058729	-0.0002394	-0.00089123	-0.00166506	-0.0022347	0.00162109	-0.000144511	-0.00056887	0.000367721	-0.000967863	9.92737e-05	-0.00142609	0.000313813	-0.000363685	-0.000110394	-0.000598524	7.86864e-05	-0.000107293	-0.00142879	-0.000599649	-0.000210985	-0.000148623	-0.00140723	6.67643e-05	-0.00164014	-0.000857998	0.0116188	-1.02253e-06	0.0013085	-7.40446e-05	-0.00267283	-7.59583e-05	0.00035145	-4.38327e-05	-6.94743e-06	-0.00106105	0.00961377	-1.68219e-05	9.38725e-05	0.0060854	-0.00353908	0.00962015	-0.000899473	0.000629133	1.72591e-05	-0.000415895	-0.0222479	-0.00127142	0.000615344	0.00947915	1.42735e-05	-0.000187865	-7.92595e-06	-0.000400862	-0.000166937	0	-0.00720762	9.36842e-05	0.00112051	-0.000366386	0.00023706	0.00229166	0.00701493	0.000635742	1.41406e-05	-0.00131836	-0.000103797	-0.000263837	NA	NA	NA	NA	NA	NA	NA	NA	NA	NA	NA	NA	NA	NA	NA	NA	NA	NA	NA	NA	NA	NA	NA	NA	NA	NA	NA	NA	NA	NA	NA	NA	NA	NA	NA	NA	NA	NA	NA	NA	NA	NA	NA	NA	NA	NA	NA	NA	NA	NA	NA	NA	NA	NA	NA	NA	NA	NA	NA	NA	NA	NA	NA	NA	NA	NA	NA	NA	NA	NA	NA	NA	NA	NA	NA	NA	NA	NA	NA	NA	NA	NA	NA	NA	NA	NA	NA	NA	NA	NA	NA	NA	NA	NA	NA	NA	NA	NA	NA	NA	NA	NA	NA	NA	NA	NA	NA	NA	NA	NA	NA	NA	NA	NA	NA	4.71677e-05	-0.00111352	-0.00282691	-0.000478226	-0.000690283	-0.000261869	-0.00013096	-4.04352e-05	-0.00256395	-8.15744e-05	-5.27263e-05	0.000737245	-0.000516005	-0.000936858	0.000149292	-0.000143833	-2.70595e-05	5.30563e-05	-0.000179627	0.000110875	-0.000103265	-0.000135839	-0.000181286	4.52098e-05	4.21089e-05	0.000494051	5.89978e-05	0.000129532	-0.000301657	-0.000592937	4.91293e-05	7.828e-05	-0.00961941	-0.000197496	-0.000221867	0.00111195	-0.000165259	0.000687357	-0.000895959	-0.00198894	-0.00136583	-0.000846723	0.00011172	-0.00163833	-0.000174796	-0.000101762	-0.000345049	-0.00121263	0.00295428	0.00142292	-9.57969e-05	-0.000699273	-0.000278187	6.70171e-05	0.0002744	3.75608e-06	-0.000289944	2.1332e-06	-0.00028124	0.000884419	0.00177666	0.001091	0.00310024	0.000702187	-9.82398e-05	-6.39094e-05	-0.000253084	-0.000583483	0.00107296	0.000898928	-0.000138593	-0.000494269	-0.00218269	-3.68501e-05	-0.00076043	-0.000998997	0.000239539	0.00217864	0.00333065	0.000519535	0.00129599	-0.00127392	-0.000359302	-0.000485863	-6.10903e-05	3.95068e-05	3.40204e-06	0.000687454	-0.000493724	1.47388e-05	-2.40139e-05	-8.05349e-05	-0.000357968	0.00341287	7.24917e-05	-0.000467259	0.00021432	0.000694909	0.00481809	0.000691206	0.00164977	0.00104219	-0.000155478	0.000473476	-0.000101319	1.43161e-05	0.000373758	0.000135641	0.0014761	-0.0447945	4.45016e-05	-0.00524092	-0.000188563	-0.00124658	6.10166e-05	0.00058944	-0.00038326	-0.00034547	-0.000245069	-3.92963e-05	-0.00268088	7.7334e-05	-0.000106225	0.00471557	0.0060154	0.00217103	-0.000100495	0.00497739	-0.00130217	5.38693e-05	-0.00353026	-0.000222334	0.00125412	-0.00100687	0.000693964	-0.000421995	-0.000126086	0.000581287	0.000912467	0.000251633	6.74687e-05	0.000256642	0.00298592	-0.00788581	0.000147283	-0.00530183	-0.00119375	-0.000866091	0.000192185	0.00179117	-2.98428e-05	-1.42572e-06	-0.000297857	-0.000760487	0.000196064	-0.00313868	3.37114e-05	0.0020237	-2.5434e-05	0.00569155	0.000212706	-0.0039691	0.00132127	0.000152646	-0.00101528	0.0015719	-0.000673411	-1.72723e-05	0.000332366	-0.000178812	0.000124428	-0.000582927	-0.000347591	6.25115e-05	0.000757889	0.000749462	0.000437606	0.00403544	-0.00837514	-2.3496e-06	0.000733754	0.000976304	0.00115718	-0.000260425	-0.00184828	4.75318e-06	-0.00128014	0.000120799	0.00128145	0.000718751	-3.74533e-05	0.00123908	0.000757141	0.00143017	0.000848275	-0.000285868	0.000178159	-0.00140431	-0.00151027	-8.25325e-05	-0.000313725	0.000659927	-8.30104e-05	-0.000544223	0.000493002	0.000557698	0.000650604	-0.000194757	-0.000218509	9.12083e-06	-2.44116e-05	-0.00121604	-0.00036712	-0.00200262	-2.25263e-05	1.15796e-05	-0.000151523	-0.0019491	-0.000351555	0.000130465	6.612e-06	0.000759148	-0.000697923	7.78967e-06	1.27287e-05	0.000304917	0.000123602	-2.14413e-05	-0.00177821	0.00309686	0.000573545	5.74343e-05	7.81935e-06	-0.000483023	-0.00472901	0.00103055	-0.000395744	0.0020717	0.000621056	0.000118736	-0.0188576	-0.000585079	3.85052e-05	0.000255866	3.66958e-05	0.000483897	0.000618446	0.000116373	-0.00243373	0.000320374	0.000784929	-0.000360618	0.000784797	0.000458926	0.00220421	0.000418823	-0.000319913	-0.00797715	-9.51959e-05	8.23337e-05	0.000599676	0.00521451	-3.94488e-05	6.89079e-05	-0.00224194	-0.000619147	5.42677e-05	-0.00011853	0.00104132	0.000305048	-1.58149e-05	-0.00054338	-0.000573904	0.000315213	1.04427e-05	-0.00233351	0.000158961	-0.000459603	-0.00611701	0.00281207	0.00145667	0.000383347	0.00138856	0.00206178	0.000108834	-0.00139951	0.000196647	0.00624638	-0.000142057	0.000123125	0.00150906	0.000440634	0.00118614	-0.000333068	-0.000729345	0.000174513	8.0205e-05	-0.000386296	-0.000259276	0.00104559	-0.000684796	-0.00131358	-0.000299403	-0.000248516	-0.00065003	0.000756734	-0.000502039	0.000845127	-0.000251668	0.00100533	0.000102594	0.000722962	-2.7813e-05	9.96218e-05	-0.000550185	-0.000298332	0.00435618	-0.000409795	-0.00138821	0.000339668	0.00156163	0.00161742	-0.00145688	0.0370874	0.00181094	0.000201989	4.40179e-06	9.45106e-05	0.000105511	0.000608677	-0.0024358	-0.00166265	8.83554e-05	-0.003187	0.00403169	0.00130086	0.000406388	-0.000512315	-0.000489126	-0.00104123	0.000672695	-0.000945484	-0.000104636	-0.000779282	-0.000179043	-0.00171297	-0.00160613	0.000172186	5.91282e-05	0.00048692	0.000272701	0.00462502	-0.000197835	0.00151967	-0.000146935	8.30626e-05	-0.000371964	0.000223401	0.000594842	-0.000874188	-0.00103825	-8.70705e-05	-0.000276725	-4.39491e-05	0.000748887	-0.00033915	-5.38902e-05	0.000655171	-0.000243435	-0.00183485	-0.00208878	4.94279e-05	0.000606054	-0.00522575	0.00131486	0.000538656	0.0012784	0.000211607	0.000425454	0.000575919	1.37604e-06	0.00091401	-2.32738e-05	9.86046e-05	-0.000271455	-0.000751825	-2.71732e-05	-0.000127263	3.03065e-05	-0.000487358	0.00397755	1.8273e-05	3.57607e-05	0.00032668	-0.00178392	-0.000389664	-3.5446e-06	-0.0102269	-0.000494024	0.000752798	0.000354448	-0.00142043	-0.000136273	-0.000427875	-0.000326834	-0.000287905	0.00113411	-0.000262515	-2.48969e-05	0.00052957	0.000606049	0.00171637	0.000435837	0.0445479	-0.00191593	-0.000155763	0.00056687	-0.00057643	-0.000175193	-1.79161e-05	-0.000486154	0.000845265	-5.76911e-05	-6.28035e-06	0.000106838	0.000464468	0.000410547	-0.00111364	-6.58028e-05	8.3786e-05	-0.000443265	-0.000611077	-0.000160981	9.60528e-05	0.00260802	-0.000505484	0.000379813	0.000226532	-0.00105624	0.000669085	0.0680649	0.00334995	-0.000107114	-0.000847711	-0.000112642	7.08813e-05	0.000347139	2.14934e-05	-1.37302e-05	0.000529258	-0.0002003	0.000488545	5.28921e-05	9.5712e-05	-0.00248962	-0.000433788	-0.00158	0.00021688	-0.000320482	-0.00032013	-0.000620894	0.000240737	2.34717e-05	-2.22464e-05	0.000174154	0.000187907	0.00184169	7.83561e-06	0.000194226	0.00163778	0.00114898	0.00326284	0.000862446	-0.0027933	-1.27569e-05	0.00023974	0.000721099	5.28159e-05	-0.000638792	-4.40757e-07	5.85204e-05	-0.00154205	0.000144565	8.37676e-05	-0.000745729	-6.13698e-05	-0.000735015	-0.000119084	-0.0005043	0.0015397	-0.000518271	7.99256e-05	-0.00134784	0.000695953	-0.000128578	-3.1951e-05	-8.35599e-05	-0.000954278	0.0025067	-0.000139432	-0.000717085	-8.46344e-06	8.56143e-05	-6.52561e-05	-8.629e-05	0.000748487	-8.47244e-05	-7.38942e-05	0.000259998	-0.00104853	0.000164209	4.29397e-05	0.000368816	-7.96547e-05	-0.000211605	0.000254308	0.000780689	0.00204908	0.00072634	-6.20785e-05	0.00051224	-2.26483e-06	0.000428203	-0.00372522	0.000165865	-0.00578732	-3.11214e-05	0.00276378	0.00107227	0.00308839	0.000350461	0.00154607	-3.87724e-06	0.000923325	-0.00290662	0.00140864	-0.000425994	-0.0010391	0.000819735	0.0030904	-9.6515e-05	3.34938e-05	-0.000920744	-8.91504e-05	-0.000128713	-0.00012589	0.000520589	-0.000443755	-0.000203894	-0.000101293	0.000447009	0.00139435	-0.000169984	-0.000266441	0.0017231	0.000550974	0.000225564	-0.000110369	-0.000389743	0.00132685	0.00107596	-8.04877e-05	0.000200411	-0.000707128	0.000167505	0.000164442	0.000181768	-0.0015801	-0.00035417	0.000255706	0.000441694	-7.97567e-05	0.000515121	0.000110911	0.000429672	-0.000858343	0.000438693	-4.41209e-05	0.000321872	-0.000415326	-0.000133008	0.0066102	0.000289308	0.00022234	-4.39216e-05	2.00149e-05	7.29943e-05	0.000697557	-0.000432825	0.000567118	0.00584052	-0.00100425	-0.000406935	0.000144933	0.000744616	-0.000339278	-0.000127433	-0.000682665	0.0012692	-0.000531429	0.000435737	0.0192284	2.78743e-06	-9.60515e-05	-0.00196712	-0.000347537	0.00641409	0.000238164	-0.000815922	-5.38464e-05	-0.000255245	3.24781e-05	-0.000221406	0.00110546	0.000685868	-0.000102686	0.0319907	0.00127785	-5.76194e-05	-0.000753971	0.000205851	0.000332264	1.06056e-05	-0.00468425	-2.45654e-05	-0.000172016	0.000848522	0.000317486	0.000847447	0.000134	-0.000502185	-0.000512445	0.000396189	3.13034e-05	0.000625927	-0.00116143	0.000228461	0.00254336	-0.000321575	-0.00207565	-0.00321789	0.000454048	0.000302475	0.000321788	-0.000439375	-0.000184967	0.00108754	-0.000628958	6.24064e-05	0.000630295	0.000386523	0.000281547	0.000365893	0.000820441	-0.000673895	0.00134259	0.000557036	-0.00689591	-0.000142363	-0.000229166	-0.000246201	-0.000627636	0.0018607	0.000977481	-0.000260764	0.00102149	-0.000158918	-0.000512756	0.00195812	1.86557e-05	-0.000650794	-8.71788e-05	-0.000145278	0.00834342	-0.000910792	-0.000506147	-0.000669453	-0.000181713	0.000142734	-0.000564525	0.00053043	0.000330049	0.000739288	0.00521924	0.00309509	-0.000278122	-0.000528324	-0.000301558	0.00093608	0.000771683	0.000102337	0.000346696	0	-9.26263e-05	0	-0.0019538	0	0	0	-4.79949e-06	-0.000255384	0.00128268	-0.00843614	0	-0.042492	0.00250788	5.65199e-06	0	0	0.0199519	-0.00666282	0.00853102	-0.0119759	0	0.0377804	6.09381e-07	0	0.0027403	0.000284257	-0.0882866	-0.000122433	-0.0218515	-0.0044221	-0.0021632	0	0	-2.96465e-05	0	0	0.0135891	-0.0573727	0.00475215	0.0127398	-0.00012562	-0.00406897	-0.0252397	-0.00260114	0.00864816	-0.0274343
x13MCx3205	-0.00152852	0.00835792	-0.0745054	-0.000347219	0.093306	-0.00164483	-0.0324502	0.000591082	-0.00115051	-0.0471053	0.00110814	0.00153952	0.00227715	0.00807151	-0.00506238	0.00624508	0.00726606	-0.00248461	0.000358599	0.00684299	-0.000576282	0.000202457	-0.0172303	0.00201715	0.0326246	0.0464654	0.0110741	-0.00838433	0.00774935	-0.00646676	0.0104583	-0.0118991	-0.00752706	-0.00329884	0.0690178	0.000692395	-0.0177141	0.0219285	0.00844683	-0.00291632	0.00281225	0.00729215	0.00443692	-0.00157337	-0.00123946	-2.80192e-05	-3.63659e-05	0.00106852	0.00960341	0.0221452	0.0012128	0	0	0	0	0	0	4.4092e-05	0	0	0	3.64658e-05	0	0	-9.87123e-05	-0.000147545	-0.0311132	0.0258193	-0.0103834	-0.0207823	-0.000319515	-0.0127743	-0.0028602	-0.00924043	0.00450085	3.8677e-05	0.0523028	0.00890404	0.000172747	0.120297	-0.0386252	3.06531e-05	-6.90934e-05	-4.07144e-05	0	0	-0.000465944	0.0115862	0	0	0	0.000807989	0.014251	-0.00533635	0	0.000636586	0.00271517	0	0.00744447	-6.17387e-05	0.2128	-0.00137802	1.95768e-05	-0.000667844	-0.00288082	-8.81824e-05	-3.1697e-05	-0.00169173	-0.000583164	0.0297864	0.00186677	0.000105041	0.000214977	0.00048994	0.00363646	-0.000220949	-3.73442e-05	-0.00911459	0	0	0	0	0	0	0	-0.0162841	0	-0.000365202	0	0	0.0344028	0	0	0	0	0	0	0	0	0	0	0	0	0	0	0	0	0	0	0	0	0	0.000250889	8.02908e-05	1.30169e-05	0.000315749	-0.00164566	-0.00245435	-0.000280727	-7.51746e-05	0	0	0	0	0.0253377	0	0.000272881	0.0036931	0.000325313	0	-0.00310391	-0.000381341	0.00014137	2.74276e-05	-0.00456519	0	-0.0100937	-1.37786e-05	0	-0.0010304	0	0	0	0.0371718	9.37506e-05	0	-0.0535802	-0.00326136	-4.31818e-06	-0.00399213	-0.000449814	-7.13156e-05	0	0	-4.98998e-05	0	-1.5025e-05	-1.08265e-05	0	-0.00312184	0	-0.000262913	0	0.00798191	0.00207453	0	0	0	0	0	-0.000660617	-0.000252874	0	0	-0.00544252	0.000582912	0.02131	0	0	0	0	0.00781161	0	-0.0118725	-0.000662526	0	0	0	-0.00191269	-0.000506372	0	0	0	0	-0.000990539	-0.00780414	0	1.37586e-05	0.0122119	0.000242749	0.00102999	0.111243	0.000292729	-0.000971982	0.000623413	1.84837e-05	-0.00591758	-0.000109998	0.000149602	-6.296e-05	0.00198434	-0.00148964	0.000262411	0.000174077	3.04238e-06	5.07206e-06	-1.38211e-05	-0.000459247	0.000366741	0.000397776	4.3928e-05	-4.02257e-05	9.71054e-06	0.000538151	-3.24575e-05	0.0138759	0.000381223	0.00022524	0.00579957	-0.0186199	9.457e-05	0.00279541	-0.0017061	0.00390009	6.04324e-05	0.0015386	0.0269023	0.000755609	0.0344117	0.0431143	1.77938e-05	0.0244782	0.0490635	0.000747343	0.000117019	0.0273016	0.000486711	0.00528837	-0.0114075	-0.0183819	0.00487027	-0.00673212	0.000686277	-0.0101751	0.00833182	0.0105455	-2.82773e-06	0.0272327	0.0010311	0.000649016	-0.000813348	0.00888908	-0.00127395	-0.000334194	-0.000588696	-0.00840276	0.00355108	0.000333034	0.0268647	0.00313128	-0.00337634	0.000416697	0.000564739	-0.000417557	0.00109473	0.00058615	0.000149381	0.000170987	0.000915732	0.000573071	0.00535462	-0.00097601	0.00121998	0.000132381	0.00232914	0.000717421	0.000965828	0.00108806	-0.000206042	0.000181783	0.000563239	0.000694215	0.000479284	1.55023e-05	0.00017693	-0.00374179	0.00167875	0.000342577	-0.00198917	0.000431617	0.00020119	0.0123285	0.000348502	0.00138019	0.000348644	-1.69713e-05	0	0	0	0	0.000312197	-0.0194399	0.000260886	-0.000100411	0.000406223	0.000255063	-0.000660269	0.000614698	0.00401578	0.000376944	3.11661e-06	4.503e-05	1.71907e-05	0.124915	0.00332234	-0.000107989	6.24699e-05	-0.000709477	-0.000354089	0.00639538	0.000137274	0.00146094	-0.000999802	-0.000690446	-0.0012508	-0.000575567	-0.00211719	0.000311684	-0.000337722	-0.000974845	-0.0182491	-0.000129494	-0.000292156	-0.000363643	0.000292836	4.73824e-05	-0.000277965	0.000590918	0.000339299	-0.000467783	0.00115196	4.78553e-05	-0.000357811	0.00529692	0.0145131	0.0396658	-0.00194836	-9.78815e-05	0.000749149	0.000692657	0.000666529	0.000269901	0.00832561	0.00282681	0.000134898	-0.000649599	0.00215082	-0.000444173	5.25973e-05	0.0246737	-0.000681203	7.62413e-05	-0.000208658	0.00011957	0.000217758	0.000189149	0.000357026	0.000343904	-0.000377924	0.000615747	-0.000890039	-7.47766e-05	0.000719418	-0.000792745	-0.0101413	2.41291e-05	-0.000343555	1.88299e-05	0.00238702	-1.55356e-05	-1.80564e-05	3.39582e-05	0.00626051	-1.97216e-05	-0.00439971	-3.31026e-06	0.00014767	0.00724446	0.000806965	-0.00619778	0.00298307	-0.000608445	-0.000397308	0.000493037	0.00582393	-0.000769222	0.000689917	0.0204499	4.02464e-06	0.000496634	-4.02561e-05	0.000831137	-0.000550365	0	0.000452326	0.000168077	-7.91501e-05	0.00228528	0.000279336	-0.000415598	0.00347892	0.00025442	2.36188e-05	0.00252097	0.00154699	3.17347e-05	0.0155789	0.00264115	0.000296695	0.00262797	-0.000171896	0.00199982	0.00918791	0.00458313	0.00176773	0.000204026	0.00135084	-0.00245212	-2.45033e-05	-0.0005358	-0.000609257	-0.000979142	-0.000667897	0.000816917	-0.000112515	0.00495984	-0.00604487	0.0490151	0.0431805	0.0937927	-4.96865e-05	0.00511521	-0.000572381	0.000496485	0.0161141	-0.000307101	-0.00108528	0.00280005	-0.00105389	0.000986197	0.000749369	-0.00350835	0.00182281	0.00288239	-0.00204567	-0.00741843	0.00080082	0.00716837	0.000688294	0.000351392	-0.000773174	0.00360462	0.00224244	-0.000581877	-0.0095063	2.02495e-05	0.00795356	0.000258085	-0.00999864	-0.00299062	0.00117774	-0.000403803	0.0044805	0.0263687	-0.0479573	0.000541216	0.00425534	-0.000732515	0.00461474	0.00547469	0.00103065	0.00106497	-0.00482469	0.000460255	-0.000363371	0.000144301	0.000990183	-0.00395397	-0.000629294	0.000215796	0.0348742	-0.000328509	0.0090842	-0.000616177	0.0081492	-0.00118573	0.000154146	-0.00292008	0.0687986	0.00304771	0.00252864	0.00267139	-0.000550034	-0.00141669	0.00212892	0.00398839	-0.000214801	0.0434465	0.000197311	0.000631503	-0.0114031	2.38338e-05	-0.00146049	0.00319509	-0.00164203	-0.00388508	0.00139751	-0.0024057	-0.000417527	0.00542819	8.8522e-05	-0.0011355	-0.00238639	-0.00124257	0.000221545	0.00132761	0.0051255	0.0623931	0.0390601	-0.00321996	0.0150326	-4.89379e-05	-0.000965201	-0.00338922	-0.000232834	-0.000524851	-0.000547262	-0.000281518	-0.000356317	-0.000744423	-0.000171028	-9.26054e-05	0.00109131	-0.000714606	-0.000380063	0.000180248	8.72975e-05	3.74935e-05	0.000172131	-0.000134323	0.00112585	0.000162267	-0.000208653	6.78626e-06	0.000153313	0.000905026	0.00157875	6.74331e-05	-9.79808e-05	-0.000762919	0.000561869	9.73614e-05	6.51525e-05	0.00446403	0.000211499	0.000600353	0.00151267	0.00010122	0.00226567	0.00140253	-0.00330269	-0.00231516	0.00647627	0.000213641	-0.0111824	0.000151452	-9.44269e-05	0.000624716	-0.000667292	-8.64516e-05	-0.00109465	0.000307235	0.000135423	-6.926e-05	-0.000230033	0.00116033	-4.85298e-05	0.000477551	-0.000314441	-0.000798807	0.00235335	-0.00707955	0.00163739	0.00181718	-0.000570028	-0.000200842	-4.11036e-05	3.29535e-05	0.00133138	0.000172199	0.00114662	-5.29542e-05	0.000257347	-0.00701676	0.000128041	-0.000437089	-0.00220404	0.000171615	-0.0308783	-0.0021276	-0.00446852	0.000459248	0.0029635	-0.000181866	-0.000385335	-5.50123e-05	0.000297048	2.05575e-05	-0.000878509	0.000115048	-0.00280937	-0.000417834	5.15633e-05	-0.00051999	0.00452124	-1.78493e-06	-0.000433124	-0.00086454	0.00579654	-0.00746577	0.000413402	0.00194582	0.00149711	-0.00249599	-0.000122476	0.000152888	3.9756e-05	-0.000249021	5.29083e-05	-0.00421876	0.00108236	0.000102475	0.00647281	9.31929e-05	-0.000526839	0.000549954	0.000674425	0.000120445	0.000147439	-0.000135952	-0.000964791	0.00110731	0.000146419	0.000512686	0.00138754	0.0056178	0.000175212	0.000323853	0.00053349	0.00121022	1.88477e-05	0.00182871	2.75716e-05	0.00176823	0.000805477	0.000682866	-0.000201406	-6.26037e-05	7.18599e-05	0.000631054	-0.00010265	-5.72907e-05	-0.000147842	0.0096222	0.00145993	1.80793e-05	0.0013776	-0.000549568	0.00810618	8.87631e-05	0.00117273	0.000146829	-6.43687e-06	-0.000250575	0.00371744	0.00194202	0.00174248	-5.04093e-05	0.00340422	-2.55799e-05	-0.0111201	0.000700001	-0.0156318	-0.00039785	0.000119889	-0.00024018	0.00297688	0.000468438	-3.74058e-05	-1.80969e-05	-0.000175866	-0.000561536	-0.000406578	0.000599657	-5.7138e-05	0.0014405	0.000647218	-0.000613412	0.00290405	-9.87154e-05	-5.26873e-06	-0.00102829	0.000115365	0.00288955	0.00109162	0.00226139	-2.59313e-05	0.000192288	-0.000445651	0.00135661	-0.000479635	0.000266843	0.000973109	0.00063432	-0.00159051	0.000981626	-0.001697	0.00116619	0.0027121	0.00151605	0.000215294	0.000687736	0.000472643	0.000133143	-0.000449707	0.001037	-0.000872636	-0.00052676	0.000567679	8.31995e-05	7.34202e-06	0.00205773	0.00410046	0.000266046	-0.00197323	-1.26765e-05	5.79976e-07	0.00017589	0.00010187	0.000405884	0.000357277	0.000390577	-0.00165073	-0.000770872	0.000436395	-3.12825e-05	0.000626657	-8.1202e-06	0.00027461	-0.00184979	-0.000906273	-0.000811781	2.01243e-05	-0.00151319	0.00077737	-2.76421e-05	0.00172832	-0.000402599	0.0023271	0.000476446	-0.00029881	0.00165192	5.85853e-05	4.85894e-05	0.000130213	0.000230478	0.00028829	-4.18365e-05	-0.000132182	0.000380867	0.000274444	0.000547448	0.000170908	-0.000122716	-7.29181e-05	0.00252744	0.000607364	7.66885e-05	0.00475566	-4.56181e-05	-3.93589e-05	-0.00018721	0.00483725	0.000680312	-8.44864e-05	-0.00428625	0.00124529	0.000400281	0.000128013	-0.000477609	0.000200047	-0.000665106	0.00150335	0.000110161	8.08267e-05	0.000289583	0.00141392	1.70928e-05	0.000183473	-0.000124252	-0.00290112	0.00159068	-0.00126353	-0.00299849	-0.00479811	0.000257414	0.000468517	0.000403442	0.0148835	7.19519e-05	-3.51501e-05	0.00120837	-0.000632549	0.00155469	-0.000193314	0.000528705	0.000254728	-0.000132538	-0.000478717	0.000289694	-0.00211801	0.000212871	0.0017664	-0.000148257	-0.000308193	-0.000243229	0.0012196	0.000762884	0.00173991	0.000244181	0.00102742	0.000205761	-0.00038746	0.000151383	0.000763029	-0.000507647	0.00023152	0.00448118	-0.00166941	-0.000598328	0.000448339	0.00177832	0.0027785	0.0029719	-0.0223938	-0.000735061	0.00038381	0.000258099	5.90924e-05	0.000747281	0.000102193	0.000882553	0.00169413	5.50594e-05	0.00173324	0.00274514	-0.00146553	0.000219193	-0.00105725	0.00125484	-0.000720478	0.00460376	2.10498e-05	-0.000187874	-0.000255344	0.000780266	-0.00152779	-0.000897352	0.000200624	-0.00156151	-5.82435e-05	0.000206672	-0.0151465	-0.000118317	-1.47678e-05	0.000258493	0.000215173	-0.000105679	0.000183615	0.000402214	0.000166246	0.0038218	-0.00152746	-0.00038267	-0.000128005	-0.00143727	-0.00122943	0.000322703	-0.00302742	-3.73606e-05	-1.76571e-05	0.000383139	4.35044e-05	0.00327213	-0.000812331	0.000805272	-0.00304045	0.00156702	0.000245227	0.000378027	0.000204502	6.67046e-05	0.00256854	-0.00010006	8.85699e-05	0.000253196	3.22783e-05	-0.000283771	0.000233806	2.05509e-05	-0.000207898	-0.000404712	1.36515e-05	0.000147587	0.000480129	0.000500774	-0.000367456	4.01609e-05	0.00487204	-3.73022e-05	4.16834e-05	-0.000499786	9.86955e-05	0.000614919	0.00131596	0.000951882	-0.000298594	0.000971752	-8.85629e-05	-9.80222e-06	3.99595e-05	0.00104287	0.000288483	-0.000918529	-0.0138736	-0.00270234	-0.00127448	0.000677405	-0.00162485	7.40728e-06	-1.01533e-05	-0.000498033	0.00166429	0.000144241	1.58921e-06	0.000319822	-0.000219263	0.000383242	-0.000853009	2.24042e-05	-0.00057559	-7.21026e-05	0.00039799	3.2825e-05	0.000461094	-0.000657321	0.000101973	0.000109333	0.000379034	-0.000155867	-0.000158344	0.0625136	0.00321508	4.93531e-05	0.000897993	0.00022949	-0.000185527	0.000139169	-0.000158702	-1.33931e-05	0.000660435	0.000372519	0.000535584	2.76646e-05	0.000139958	0.000800036	0.000283234	0.000763888	0.000130581	0.000124284	0.000118301	2.42818e-06	-0.000140456	4.38078e-05	-8.61647e-05	-0.00122526	0.000331084	-0.00247529	0.000432708	0.000482731	0.00402557	0.00109249	0.0034896	0.00150948	0.000201757	6.68094e-06	-0.000354375	0.0123461	0.000134581	6.3364e-05	-0.000183297	0.000131159	0.0021086	0.000420288	0.000309799	0.000102338	-0.000335785	0.00107054	-0.000217959	-0.00129232	0.00122715	0.000493334	0.00014592	-0.000855195	3.87002e-06	-0.000635594	0.00028361	0.000260063	-0.000727344	0.000755682	5.72346e-05	-0.000129643	3.17656e-05	0.000364347	0.000129922	0.000441616	0.000436373	-4.69516e-05	0.000346169	0.000144515	-0.000469729	7.97915e-05	5.30977e-05	0.000801209	1.75333e-05	2.94483e-05	0.000104049	-0.000374968	-0.000536236	0.000505928	-0.000173426	0.000623652	6.00568e-05	0.00101521	-0.00195003	-0.000166239	-0.000292257	5.66452e-05	0.00169687	-0.00171622	-0.0063609	0.000128913	0.00266218	3.22387e-05	0.00102496	0.00326887	-0.000161466	-0.00250399	0.000613329	-0.00125055	-0.00148296	0.000187225	3.49838e-05	-0.00155105	2.55479e-05	0.000896926	-0.000125229	0.000317291	0.000269512	0.000251442	-4.52723e-05	0.000184938	0.000212752	-6.50246e-05	7.25471e-05	-0.00108629	0.000280806	0.000131907	0.000577663	0.000112019	-0.00200324	0.00137623	-0.000397727	6.55877e-05	-0.000316025	-0.000248284	0.000182025	5.08013e-05	0.00112158	-0.000715001	0.00195465	0.00037115	-9.06535e-06	-0.000876788	-6.83283e-05	-0.000171335	0.000442809	7.55767e-05	-2.6794e-05	0.000201255	0.000562245	-0.000144786	-0.0161913	4.91811e-05	0.000652623	-7.45822e-05	0.000113706	-0.000457872	0.00061062	-0.00261887	0.000583319	0.00272711	0.00031927	1.42818e-05	2.48925e-05	0.00062382	-0.00441973	0.000115064	0.00073352	-0.000129555	-0.000480942	0.000930377	0.0224074	9.28656e-05	-0.000224269	-0.00314066	-0.000200131	-0.003123	0.000262912	0.000606045	-1.37617e-05	0.000137021	0.000215882	-0.000194004	0.00072519	9.00204e-05	-0.000138097	0.0338045	-0.00220928	-0.000219048	-0.00131558	0.000189703	0.000460761	8.1813e-05	0.0056554	0.000419849	3.83986e-05	0.000953561	0.000338099	-0.000452858	2.25948e-05	0.000108624	-0.000216089	0.000321393	-1.48741e-05	0.000521159	0.00312052	0.000235349	0.00282431	0.00319052	-0.00129943	-0.00224746	-8.51649e-05	-0.000725801	0.000452521	-0.000253732	0.000228108	0.000777103	0.000370522	0.000406131	-0.00135413	0.000556835	0.000238571	0.000488615	6.55364e-05	-0.0006016	-0.000454028	-0.000211127	0.00653201	-1.45176e-05	-1.15118e-05	0.000375905	-0.00129759	-0.000765159	-0.00078307	-0.000578152	0.000194831	-0.0010881	0.00242461	-0.000191822	0.0031318	0.000169261	2.49686e-05	-0.00031295	-0.000719725	-0.00236214	-6.69323e-05	0.000349134	-8.78172e-05	0.000178249	0.000314685	7.50083e-06	-0.00387541	-0.00038878	-0.00547546	0.000146707	-0.000366696	-0.000120546	-0.000176812	-9.01957e-05	0.000271231	0.00242769	0.000837798	NA	NA	NA	NA	NA	NA	NA	NA	NA	NA	NA	NA	NA	NA	NA	NA	NA	NA	NA	NA	NA	NA	NA	NA	NA	NA	NA	NA	NA	NA	NA	NA	NA	NA	NA	NA	NA	NA	NA	NA	NA	NA	NA	NA	NA	NA	NA
x13MCx3092	-0.000423036	0.00519873	0.000798664	0.00401283	0.136407	-0.000368653	0.0157323	-3.7449e-05	-0.00306757	0.00751256	-0.0182535	-0.000524005	-0.0022695	0.0125987	0.0307185	0.0084172	0.00691502	-0.00372425	-0.00204455	0.00614545	9.77758e-06	-7.8236e-05	-0.0162709	0.00642276	0.0206129	-0.0100899	-0.0053822	0.00564199	0.000487922	0.00372797	-0.00349278	-0.0412217	0.0032791	0.00186326	-0.200742	0.00242241	-0.00408051	0.0197981	0.00822693	-0.00318883	0.00345381	0.00591264	0.00471106	-0.00104724	0.00344733	-9.37186e-05	-2.48903e-05	-0.000858458	0.00813208	0.0212649	0.00308667	0	4.78524e-06	0	0	0	0	-3.37857e-05	0	0	0	-5.46991e-05	0	0	-5.3781e-05	-0.000485101	-0.0326516	0.0239286	-0.0109684	-0.0263546	-0.000560827	-0.0134377	-0.00319677	-0.0101143	0.00458108	0.00173803	0.0508626	0.0104046	2.43146e-05	-0.014237	0.0348592	0	-8.45223e-05	-5.87124e-05	0	0	-0.000599674	-0.0103701	0	0	0	0.000983446	0.00183046	0.00344297	0	0.000427805	0.00230507	0	0.00616581	-0.000538115	0.239314	-0.00146307	2.89195e-05	-0.000723747	-0.00379212	6.56728e-05	-7.64496e-05	-0.00189569	-0.00138016	0.0328211	-0.000228544	-3.08931e-05	0.000208878	-0.000317845	-0.00409434	-0.00020844	-1.99396e-05	-0.00887381	0	0	0	0	0	0	0	-0.0177232	0	-0.000577994	0	0	0.0332928	0	0	0	0	0	0	0	0	0	0	0	0	0	0	0	0	0	0	0	0	0	-0.00133982	6.46678e-05	4.65099e-06	-0.00399024	-0.00288587	-0.00324819	-0.000286713	-3.05008e-05	0	0	0	0	0.0218127	0	0	0.00340611	0.000201752	0	0.00183778	0.000123171	9.6972e-05	-4.8398e-06	-0.0054954	0	-0.0126556	-1.18709e-05	0	-0.000269494	0	0	0	0.0347173	0.000308506	0	-0.0538707	0.0285351	-2.6623e-06	-0.00555054	-0.00208028	-7.22774e-05	0	0	3.06777e-05	0	-2.39794e-05	-2.33156e-05	0	-0.00308624	0	-0.000314025	0	0.00805256	0.00207631	0	0	0	0	0	-0.000623071	-7.04222e-05	0	0	-0.00601435	0.000514433	0.0238334	0	0	0	0	0.00734193	0	-0.0113291	0.00593587	0	0	0	-0.0020347	-0.000587981	0	0	0	0	-0.00235268	-0.00781697	0	-4.65537e-06	0.0125774	-0.000245053	0.0010604	-0.0173809	-0.000236463	-0.00092313	0.000612833	-0.00179246	0.00959033	-0.000154105	7.92094e-05	0.000128764	0.000639009	0.000677853	0.00093485	-5.2113e-05	7.14385e-06	1.43162e-05	-2.23273e-05	0.00312025	-0.000415442	0.000296276	-0.000647875	-0.000145733	-0.00174047	0.00148078	0.000113059	0.0154098	0.00128692	0.000399875	-0.000865658	0.0948679	0.00408893	0.00144278	-0.00219195	0.0058795	1.67655e-05	0.000360919	-0.0554973	0.000906062	0.0169242	0.0420422	2.15725e-05	-0.00469659	0.0479611	0.00119575	0.000273685	0.0433628	0.000290332	0.00432554	-0.0121368	-0.00699476	0.0053625	-0.0124487	0.00331996	0.019113	-0.00136487	0.000200665	0.000121542	0.0311451	0.000452429	-0.000175352	0.000689328	0.0118473	-0.00231784	-0.000370706	9.83327e-05	-0.00993054	-0.00116814	0.00021078	0.0242918	-0.00247611	-0.00259434	0.000273145	0.00116086	-0.000537124	0.0009063	0.000715743	0.000570039	2.62656e-05	0.000760167	-9.50863e-05	0.00580517	-0.00273519	-0.00132304	2.98322e-06	0.00125512	0.000527833	-0.00399688	0.000925379	-0.000601455	0.000130143	0.000451013	0.000847665	-0.000913185	7.26673e-05	0.000174317	-0.0105546	0.00232332	-7.62791e-05	0.00410259	0.000494303	-7.14717e-05	0.0123209	-0.00216713	0.00144858	0.00140418	6.69863e-05	0	0	-0.000205534	-4.51139e-05	-0.000717573	0.0162158	-4.24202e-05	-0.000253495	0.000267192	0.000264024	0.00112683	-0.000389666	-0.00166748	6.19095e-05	-2.38866e-06	-0.000138697	4.84679e-06	0.0127158	-9.14131e-05	-0.000153557	0.00660585	-0.0012093	-6.67118e-05	0.00479563	-0.000262462	0.000952099	-0.00119667	-0.000718889	0.00303202	-0.000406742	-0.000987626	-0.000129979	0.011484	-0.00114801	-0.00141949	-3.98554e-05	0.00215721	-0.000804516	0.000450077	2.82539e-05	-0.000285887	0.000170286	0.000320918	-0.00130733	0.00169429	0.000398083	-9.17383e-05	0.00156903	0.0106387	-0.0731081	-0.00209998	-0.000963416	0.000446892	-1.6011e-06	-0.000415064	4.30246e-05	0.00672663	0.0029782	0.000128378	-0.000602554	0.00152877	-0.000485849	0.000342563	-0.0011815	-0.00064188	1.30501e-05	-6.59886e-05	-0.000193614	0.000475914	0.000533424	0.000154417	-0.00127638	-6.32937e-05	0.000656045	-4.63171e-05	-0.000135483	0.00203159	-0.00073768	-0.0126193	-0.000123724	-0.000124644	-2.46409e-05	0.00218852	-7.58663e-05	3.69196e-05	-1.99958e-05	0.00107547	-2.98034e-05	-0.000524562	-2.40362e-07	2.96234e-05	0.00729937	0.00242093	-0.0067238	-0.000199636	-0.000542947	8.95565e-05	0.0012394	0.00523051	-5.73845e-05	0.000617411	0.00962765	0.000106437	-0.000421436	-1.77063e-05	0.0004493	-0.000151589	2.13443e-07	0.000459648	0.000168196	0.00179048	-0.000121185	4.5118e-05	-1.69908e-06	0.00495375	-0.000250998	1.25106e-05	0.00344075	-0.000171048	-0.000183798	NA	NA	NA	NA	NA	NA	NA	NA	NA	NA	NA	NA	NA	NA	NA	NA	NA	NA	NA	NA	NA	NA	NA	NA	NA	NA	NA	NA	NA	NA	NA	NA	NA	NA	NA	NA	NA	NA	NA	NA	NA	NA	NA	NA	NA	NA	NA	NA	NA	NA	NA	NA	NA	NA	NA	NA	NA	NA	NA	NA	NA	NA	NA	NA	NA	NA	NA	NA	NA	NA	NA	NA	NA	NA	NA	NA	NA	NA	NA	NA	NA	NA	NA	NA	NA	NA	NA	NA	NA	NA	NA	NA	NA	NA	NA	NA	NA	NA	NA	NA	NA	NA	NA	NA	NA	NA	NA	NA	NA	NA	NA	NA	NA	NA	NA	-7.5495e-05	-0.00341629	-0.00473314	-0.000356356	0.000953951	-0.000787823	-0.000200357	-0.000244575	0.00312635	9.16893e-06	-2.0452e-05	0.000569569	-0.00147909	0.000809664	0.00041538	2.22643e-05	-0.00012693	3.44559e-05	-5.48043e-05	0.000418465	0.000356774	-0.000954524	-0.000111664	0.000122875	0.000631132	-0.00045368	0.000133129	0.000144572	-0.000988609	-4.23792e-05	0.000315851	0.000157976	0.00048115	-0.00103948	0.000298704	0.00060157	-1.03057e-05	-0.000206357	-0.00027257	-0.00163821	-0.00156273	-0.00286328	0.000128553	-0.00564201	-0.000310455	0.000413453	3.08171e-07	0.00715034	0.000109007	-0.00173884	0.000397542	0.00107737	0.000171969	-0.000112179	-0.000681461	0.000132588	9.22236e-05	0.000645898	-0.0010654	0.00143285	0.000346494	0.00246055	0.00267045	0.000637358	0.000236333	-0.000505284	-0.000269151	-0.00167619	0.000505972	-2.36067e-05	-0.000104024	-0.000708085	0.00089886	0.000207537	0.00065891	-0.00218292	-0.000245214	0.00141556	0.000964383	-7.47501e-05	0.00063411	0.000287325	-0.000492838	-0.000637599	-8.46101e-05	0.000358629	4.64311e-05	-0.00144758	-0.000261407	-0.000919894	0.00101092	-0.000657794	-0.000983838	-0.00234795	-0.000277451	-0.000288098	-0.000878843	0.00386609	0.00202587	-0.000519043	0.00262425	0.00264742	0.00235042	0.000433094	-0.000238313	5.50153e-05	0.000345484	-0.000107612	-0.00177343	0.00120361	0.000124068	-0.0108393	6.93111e-05	-0.00056679	-0.000128882	0.000466201	5.72433e-05	0.000107513	7.07263e-05	-0.000312874	0.000671029	0.000110782	-0.000115682	-0.000468971	0.00359784	0.000212866	-0.000523763	0.00339454	0.000266852	5.49101e-05	0.00244119	3.75674e-05	0.0021387	-0.000945652	0.000471068	-0.000996187	9.1848e-06	0.000330716	0.000526611	0.000439281	-6.99667e-05	0.000746536	-0.00763474	0.00066174	0.000173658	0.00117672	0.000679262	-0.00325052	-9.79433e-06	0.00226617	4.62614e-05	3.62738e-05	-0.00037239	-0.00176858	0.00307904	-0.00389913	9.55856e-05	0.00339658	0.000499652	0.00151433	0.00116718	-0.00192076	-0.000163591	0.000142793	-0.000727147	0.00154513	0.000747494	-0.000162418	-2.6933e-06	-0.00144284	0.000939731	-1.65412e-05	3.04501e-05	-2.95472e-05	0.00018595	-0.00084266	-0.000992781	0.00343084	-0.000399587	-5.87863e-06	0.00157143	0.00132712	0.00330926	-0.00189454	-0.00264945	-4.69343e-05	0.000502712	0.00180104	0.00135267	-0.000486935	-4.42833e-05	0.000917888	0.000348438	-0.00134177	0.00224954	-0.00110266	-0.000456923	0.00290946	0.0002511	-0.000144073	-0.000108165	1.23715e-05	9.31813e-06	-0.000410185	0.00130856	-0.000987032	-0.00148109	0.000392431	-0.000354487	2.18603e-05	-0.0110381	-0.0015494	0.000237105	0.00122547	-2.34562e-05	-4.26213e-05	0.000115696	-0.00119645	0.000306871	0.000638955	0.000547302	0.000386334	-0.000720181	1.74094e-05	-6.08594e-05	-0.00128461	-0.000159264	0.000169566	0.00711367	-0.000697276	0.000238672	8.49648e-05	-6.02148e-06	-4.40305e-05	0.00127136	0.00295279	-0.000504173	0.00125607	0.000315688	0.000174218	0.00235563	-0.00178246	0.000191088	-6.13925e-07	0.000366661	0.000257707	-0.000211492	-0.000721792	0.000280449	0.000364957	-0.000107119	-3.35374e-05	0.00135889	-1.33633e-05	0.000772273	0.000407511	4.51338e-05	0.00230547	-0.00048412	-0.000108584	-0.000201711	0.00159572	0.000217059	0.000193611	0.00374862	-0.000360494	5.0649e-05	2.54321e-05	0.0013074	0.000112972	-0.000438752	-0.00110662	2.6327e-05	0.000423298	-0.000568402	-0.00154693	-0.000119703	-0.000782064	9.8812e-06	0.00679954	0.000151424	0.000717141	0.000780207	-0.00259761	-1.85267e-05	0.00036454	-7.65202e-05	0.00963546	0.000144673	-2.12182e-05	0.0017786	-0.000448554	0.00244756	0.000335424	0.000336396	0.000247353	-0.000102829	2.09089e-05	8.49214e-05	0.00124216	-0.000254052	-0.00363938	-0.000172445	-0.000174399	-0.000198409	0.0054916	0.00141118	0.00290598	-0.000206022	0.0010656	3.26845e-06	0.00107737	0.000220915	-0.00127515	-0.000271073	6.42073e-05	0.003654	-0.000491028	-0.000768529	-0.000674442	0.00207875	0.00484921	0.000368227	0.00531502	-0.000337055	0.000324904	0.00025237	-0.000173935	-0.000191096	0.000852239	0.0015633	-0.00473457	-8.22334e-05	-0.00943267	-0.0122514	-0.000797148	3.00449e-05	-0.0020357	0.000563702	-0.00179366	0.000520394	-0.000947843	0.000902804	-0.000326186	-0.00221431	-0.0034535	0.000593855	0.000276323	-0.00211509	-0.00147227	0.000237594	-0.0151525	-0.000184437	0.00124751	0.000373786	-0.000545511	-7.82663e-05	0.000244912	0.00122036	-1.40357e-05	-0.0068363	0.00138915	-0.00129908	-0.000164431	0.000498195	-0.00156672	0.000367452	0.00127196	-8.53437e-05	3.15192e-05	0.000137059	4.74493e-05	0.00023708	0.000465155	0.000244013	-0.00519776	-0.000981945	0.000267963	0.000580543	-0.000274922	3.46184e-05	-0.000679227	6.62252e-05	0.000105641	0.000607964	-0.0004116	0.000463445	0.000237499	4.27846e-05	-0.000862319	-0.000424536	-2.95287e-05	0.00012853	0.00136844	0.000270951	0.000795558	1.24803e-05	-0.00038631	-1.32384e-05	0.00224625	-0.00145914	0.000162949	0.000232921	-0.000794559	0.000291221	-0.000234762	0.00073725	-0.000108409	6.79137e-06	5.63698e-05	0.000907669	0.000182572	-0.000326585	0.0399967	-0.00374878	-0.000397419	0.000374552	-0.00785106	-1.35436e-05	-8.15869e-05	-0.000907932	0.0010194	0.000558442	-9.68802e-06	0.000290067	-0.000577201	0.000508417	0.00141261	-0.000744292	0.000361761	0.000396468	0.000173992	1.32138e-06	5.99467e-05	-0.00219317	0.000245641	-0.000123039	1.80113e-05	0.00103441	0.000495582	-0.076712	-0.00204996	0.000248494	2.16723e-05	-0.000160555	-5.88426e-05	0.000222865	-0.000118672	-4.45286e-05	0.000986106	-5.88131e-05	-0.00132099	1.80891e-05	3.3484e-05	0.000436316	0.000381173	-8.54579e-05	0.00031618	-3.22637e-05	0.000110296	-0.000348736	-0.000125696	2.58742e-05	-2.50809e-05	0.000322403	-0.00147258	0.00269177	-0.000140057	-1.97791e-05	0.00191078	0.00279742	0.00576223	0.00232902	0.000383957	-2.00026e-05	1.0493e-05	0.0139895	0.000165513	0.000142656	-8.57053e-05	0.000105077	-0.00600127	0.00027202	0.000299019	-6.61029e-05	-0.00107888	-0.000612012	0.000250234	-0.00101261	0.000941218	-0.000114289	0.000106915	-0.000530976	-0.000601128	0.000134221	0.000532391	0.000162726	-0.000799248	0.00547329	9.46235e-05	-0.000432862	6.90799e-05	0.00078075	0.000186055	0.00016856	0.000372144	4.53966e-05	-0.000365296	0.000213125	-0.000904754	0.000152314	6.89816e-05	0.000396322	1.75005e-05	1.40365e-05	-1.87102e-05	-0.00010031	-0.00290063	0.000630643	-0.00123651	0.000341414	-6.51844e-05	-0.00164427	0.00214371	0.000288395	-0.0294065	-0.000183419	-0.000659139	0.000696191	-0.00190046	0.000586842	0.00263434	-7.63698e-05	0.00226636	-0.00973048	-0.000304994	-0.00203864	6.96874e-05	-0.00155816	-0.000562854	9.30773e-05	0.00010147	-0.00390021	-7.36674e-05	0.000633407	8.17624e-05	0.00019642	-0.00011529	0.00171438	-5.79923e-05	-0.00029284	-0.00124867	-0.00039623	-0.000612866	0.000381327	0.0003562	-8.98858e-05	-5.96823e-06	0.000162769	0.000603675	-0.00125034	-0.000617303	0.000154028	-0.000170011	-0.000377386	-0.000429669	-7.93382e-05	0.00154332	-7.72202e-05	-0.00103176	0.000376915	-7.52215e-05	0.000300742	-6.30701e-05	-0.000253945	0.00033543	-0.000251232	-2.05837e-05	0.000657272	0.000180588	-0.000139553	0.00639216	0.000382004	0.00109649	-8.50238e-05	0.000192725	0.000249431	-0.00148039	0.000513269	-0.00015365	-0.00347541	-0.000330636	0.000126011	2.24657e-05	0.000376907	-0.00522265	0.000184467	-0.00261905	0.0015519	0.00139939	-0.000178067	-0.0346093	5.21193e-05	0.000489035	-0.00507699	0.000331959	0.00384817	-0.000316154	0.000596713	-1.70619e-05	4.11884e-05	-0.000202256	2.02333e-05	0.000910385	8.94598e-07	-2.92782e-05	0.0318189	-0.00118318	-0.000123616	0.00269527	-0.000356519	0.000467379	1.05908e-07	-0.0131788	-0.000252958	0.000635182	-0.00156122	0.000268543	0.000378825	-3.66808e-05	0.000343123	4.248e-05	-0.000208676	-6.45713e-05	0.00114874	0.0017595	0.000289314	0.00104367	0.00189649	-0.00403953	-0.00129999	0.000145084	-0.000606627	0.000672453	-0.000197745	-0.000295172	0.00121588	-7.2127e-07	0.000163628	-0.00765909	-0.00111764	-8.16875e-05	0.000688708	-0.000113374	-0.00147503	-0.000757231	-1.52772e-05	-0.00257417	-0.0010098	1.79771e-05	8.98553e-05	0.0153194	-0.000593285	-0.000710463	-0.000414047	0.000341111	-0.00051441	-0.000456563	-0.000258329	0.00023008	-0.000498474	-0.000118489	-0.000281604	-0.00225465	0.0020269	0.0036719	0.000517698	-0.000219777	7.08312e-05	-8.10822e-05	-0.00187149	-0.000554039	0.000122396	0.00859235	0.000833953	0.000548772	-0.00112619	-0.000713317	0.000275535	-0.000236189	-0.000440487	0.00151383	0	-1.66377e-05	0	-0.00185839	0	0	0	-3.22538e-06	0.0136893	0.00138618	0.00370115	0	0.00926328	0.00231771	1.53285e-05	0	-4.64577e-07	0.0967903	-0.00543564	-0.0191831	7.97954e-05	0	0.0141252	6.04041e-07	0	0.00229079	0.000288355	-0.0105424	-0.000114696	-0.0278413	-0.00335017	0.029847	0	0	1.0938e-05	0	0	-0.0261675	-0.063423	-0.00143098	0.0115704	-0.000161441	-0.00113429	0.0603634	-0.00244926	0.00511795	0.00406628
x13MCx1506	-0.00833374	0.00682515	0.011766	-0.000374054	0.0885719	0.00310425	0.0115321	-0.00304235	-0.00463755	0.0101417	-0.0132048	0.001315	-0.0370964	0.0148406	0.0353978	-0.00535486	0.00946062	-0.00425358	-0.00175776	0.007517	-0.00760406	-0.000342497	-0.031073	0.00136423	0.0346386	0.0936969	-0.0100096	0.0102217	0.0087501	-0.00331756	0.0142979	-0.0352977	-0.00350953	0.00310368	-0.140627	0.00196949	0.000227283	-0.0252856	0.00614523	0.000832325	0.00460721	-0.0122782	0.00995365	0.000678251	-0.00195715	5.42393e-05	-4.79979e-05	-0.000675813	0.00979917	0.0229225	0.00708376	0	5.00612e-06	0	0	0	0	0	0	0	0	-1.45062e-05	0	0	-2.61365e-05	-9.16365e-05	0.0350883	0.0256144	-0.0110563	-0.0229914	-0.000280606	-0.012625	-0.00282565	-0.0136759	0.00392794	0.00367058	0.0523597	0.00912051	-0.00105681	-0.0138394	0.0358487	1.9122e-05	-4.57723e-05	0.000152978	0	-1.24704e-05	0.00165558	0.00958431	0	0	0	0.00104471	0.00333675	-0.00578271	0	-0.00601149	0.00277446	0	0.00646246	0.00014886	-0.301906	-0.00143456	0	-0.00162111	-0.00456868	-0.000142943	0.00131207	-0.00173474	-0.000620037	0.0395049	-0.000520893	-6.86956e-05	-0.00413059	0.000656634	-0.0368432	5.05721e-05	-3.04044e-05	-0.0124135	0	0	0	0	0	0	0	-0.0147256	0	-0.000114261	0	0	0.0242696	0	0	0	0	0	0	0	0	0	0	0	0	0	0	0	0	0	0	0	0	0	-0.00652354	9.59294e-05	0	0.00285703	-0.00193517	-0.0107346	-0.000393721	-6.04599e-05	0	0	0	0	0.0318641	0	-6.45984e-07	0.00325313	2.42029e-05	0	-0.0023281	-0.000359545	-0.000459452	-2.90687e-05	0.00476808	2.19897e-06	0.0071908	0	0	-0.000210848	0	0	0	0.0342356	-0.00010404	0	-0.0548545	0.0336479	-5.38872e-06	-0.00461435	-0.00247186	-0.000140991	0	0	-3.35077e-05	-6.2789e-06	-1.97976e-06	-1.63711e-05	0	-0.00295038	0	-0.000224831	0	0.00843242	0.00222276	0	0	0	0	0	-0.00107831	-2.51545e-07	0	0	-0.0050623	0.000467876	0.0224514	0	0	0	0	0.00755543	0	-0.0120564	0.00655937	0	0	0	-0.00201132	-0.000693005	0	0	0	0	-0.00157171	-0.00835709	0	1.28758e-05	0.0126398	-0.000245589	0.000980533	-0.0168316	-0.00297731	-0.000950577	0.000973627	0.000614513	0.0168394	0.000510053	4.84602e-05	-6.62186e-05	0.00678471	0.000477132	0.00150461	0.000836619	5.10448e-06	0.000206154	3.34649e-06	7.97585e-05	8.25516e-05	-0.00196608	0.00295952	-0.000492167	0.00220591	0.000750209	-0.000125696	0.0135508	-0.000941105	0.000178101	0.0359481	-0.0257948	-0.0173154	0.000746105	-0.00242416	-0.0264496	8.12966e-05	0.000212645	-0.0489807	0.000591234	-0.0556264	-0.0344492	9.08052e-06	-0.00593009	-0.0185275	0.00205211	9.65293e-05	0.00467117	-0.00183438	0.00490818	-0.011262	-0.00192477	0.00562879	0.00685957	-0.00155539	-0.00221587	0.0102292	0.00220671	6.73422e-05	0.0275909	-0.00231738	0.0006068	0.0011467	0.00834133	-0.00180319	-0.000382305	-0.000879472	0.0142942	0.00202045	0.00130019	0.0185113	0.000307969	-0.00191874	0.000144205	0.00034623	0.000339897	0.000527436	0.000575586	5.57567e-05	-0.000798033	0.000764734	0.000711077	0.00553634	-0.000942389	0.00136357	-0.00108683	0.0019662	0.000503583	0.000724331	0.00130079	-0.000385214	0.000107535	0.000339085	0.000303753	-0.000325688	-0.000727844	9.61895e-05	-0.00449277	0.00221879	0.00141361	0.00196005	5.48953e-05	-0.00124259	0.0176375	-0.00358012	-0.0416277	4.74324e-05	-5.14367e-05	0	0	-4.27215e-05	0	-0.000365071	0.0325047	0.00017345	-0.000108384	0.000138727	0.000196588	-0.000833923	-0.000229146	-0.00115638	-0.000947359	5.03962e-06	-0.000175078	-2.79243e-06	0.0162171	0.00303169	9.56974e-05	-0.000776812	-8.17705e-05	0.000334173	0.00573081	-1.03996e-05	0.000403221	-0.0027908	-0.000742408	-0.00101831	-0.000400361	-0.000470215	-0.00035828	-0.000716426	-0.000839417	0.0106787	-5.52911e-05	-0.000399279	-0.000709459	-0.00187763	-4.36178e-06	-0.000165677	-0.000363243	-0.00132631	-0.00042698	0.00168203	1.47506e-05	-0.000339437	0.00189594	0.010821	0.0632669	0.000171226	-0.000164407	-0.000277791	-0.000191828	-0.000634066	7.26964e-05	-0.00264479	0.00131808	6.19257e-05	-0.000395603	-0.00431459	-0.000879005	3.95254e-05	-0.000295108	-0.000491243	2.66145e-05	-0.000113663	-0.000443762	4.27179e-05	-0.00173784	-8.61688e-06	-0.00120076	-0.000167299	-0.00142357	-0.000477566	-0.000596725	-0.00152507	-0.000933485	-0.0134315	-1.09749e-05	2.44935e-05	-7.47673e-05	-0.000552167	1.02421e-05	-1.70152e-05	-0.000161374	0.00134072	-0.000133657	-0.00373522	2.13013e-06	-0.000186891	-0.00397307	-0.00236533	0.0066916	-0.000102943	-0.00115657	-5.17495e-05	-0.000580666	0.00201434	-0.00114761	-0.00200841	0.00753878	-2.30813e-05	-0.000118335	-3.87759e-05	-0.000311023	-0.000264894	0	0.000502154	4.68747e-05	0.00116344	0.000330626	-0.000563455	0.00154065	0.00370251	0.000161911	-0.000146753	0.000563432	4.02631e-05	-0.000115479	0.0190071	0.00173607	0.00156304	0.00324214	-0.000107909	0.00329202	0.00660402	0.00571544	0.00106461	-0.000825564	0.00122632	-0.00388802	-0.000168829	-0.00105585	0.00119897	-0.000499591	-0.000520481	0.00127997	0.000682098	0.00130602	0.0128072	0.0443758	0.0407759	0.0717565	-0.00112005	-0.00785762	-0.000983918	0.000400006	0.0109048	0.00081382	-0.000250918	-1.60612e-05	-0.000462026	0.000774019	0.00108948	0.00152616	0.00421603	0.00259631	0.00432253	-0.00820405	0.00110661	0.00700256	-0.00200515	0.000674332	-0.000915021	-0.000537337	0.000337874	0.00027546	0.00230172	0.000487956	-0.0043405	7.47037e-05	0.00821805	0.00172914	3.6808e-05	0.000649562	0.00555788	0.0219755	0.0144326	0.00105111	0.00505314	-0.0010634	0.00309733	0.00456332	0.000488075	0.00179117	-0.00381337	0.000557777	-0.000503398	0.00187995	0.00114722	0.00595762	0.00254579	-0.00131467	-0.0109304	-0.000514415	0.011662	-7.24595e-05	0.0080941	8.33831e-05	-0.000246338	-0.00175391	-0.0211013	-0.000255568	0.000817627	0.00115575	-0.000303172	0.000989686	0.000709456	0.00435714	0.000868441	0.0193937	-0.000211782	-0.000560061	0.0106454	0.00290531	0.00184932	0.000566118	-0.000392952	0.00239489	0.0012314	-0.00315326	0.000581125	0.00263643	0.000458505	-0.00097571	-0.00648352	-0.000238369	0.00021022	0.00289266	-0.00409566	0.0453231	0.0277378	0.000613403	0.00437278	-4.00687e-05	0.000107102	-0.00225177	0.00163386	-0.00192099	-0.000275713	0.000155182	-5.49967e-05	0.0006311	-0.000266735	-4.91627e-05	0.00104153	0.00186999	0.00047728	-5.3147e-05	-0.000265684	-1.53907e-05	0.000147216	-0.000101206	-0.000755562	0.000905371	0.000221919	-0.000159657	0.000234866	0.000925782	0.00107352	0.00014601	2.82937e-05	-0.000339621	0.000399533	-0.000154003	3.0935e-05	0.00203181	-0.000423733	-0.000171999	0.00122894	8.13749e-05	0.000569276	0.000159953	0.000367294	-0.00229768	-0.00078923	0.000193668	-0.000308701	-0.00010035	-0.000168514	-0.000198404	0.00132997	-0.000931953	0.0010778	0.000394968	0.000239211	0.000579581	-0.000591245	-0.000238458	1.54845e-05	0.000602235	-0.000131077	-0.000687574	-0.00139296	0.00285522	0.00217508	-0.00295654	0.000350646	-9.85281e-06	-0.000177711	-7.8231e-05	0.000802586	0.000698221	-0.00791463	-8.73846e-05	-0.00011426	-0.00637292	0.000578069	0.000564231	-0.00095207	0.000478527	0.00171399	0.00169621	-0.00167499	0.00131131	-0.00100516	0.00060208	0.00156049	-4.17521e-05	-0.000589099	-0.000164283	0.000433851	4.65966e-05	-0.0024761	0.00054267	2.38699e-05	-0.00047148	0.00235536	-4.97237e-05	-0.000312892	0.000137609	0.00441635	0.000129396	0.000613574	0.00152653	0.00107346	2.07244e-05	0.000365013	-0.000504352	3.4892e-05	0.000761383	3.04618e-05	0.000580193	0.00148239	4.48412e-05	0.00658987	6.12226e-05	0.0004677	3.73533e-05	0.000143223	-9.96453e-05	-0.000116569	-0.000154848	0.000707257	-7.47701e-05	-5.54579e-06	-0.000194928	-0.000932607	0.00631258	0.00153077	0.000120832	0.000963284	0.00198823	0.000186661	-0.000460857	-0.000129234	0.000903658	-0.000263102	0.000913859	-0.000101859	-1.8933e-05	0.000941617	0.00103637	-0.000221897	4.29734e-05	-0.000115099	0.00779115	0.000604184	8.62532e-05	0.00114609	0.00106239	0.0188217	0.000221299	0.00101094	4.51693e-05	-0.000195411	0.000630751	-0.00120302	0.00169594	-0.00171058	-1.49138e-05	-0.00346792	-7.45772e-05	0.00369178	6.36299e-06	-0.0076224	0.00152167	-0.000173113	0.00111263	0.00133193	0.000373971	4.59771e-05	1.47095e-05	0.000184113	-1.75233e-05	0.000720875	0.00101764	-0.000340998	0.00205112	-0.00176126	0.000523558	0.00147731	-0.0126261	-3.80392e-06	-0.0014735	0.000720313	-0.00112564	0.0023106	-0.00321052	-8.88128e-05	-0.000319548	0.000409082	-0.000349905	0.000952163	-5.80175e-05	0.000857252	0.000606931	0.00100212	0.000681538	-0.00123989	1.05611e-05	-0.00037642	-0.00165317	-0.000399636	2.0407e-05	0.000629639	-0.00119125	0.000224734	-0.00114005	-0.00133945	-0.00106594	-0.000739595	-0.00019944	-5.60604e-05	0.000565509	0.00224577	-0.000545823	-0.00212036	-0.000214586	-0.000102155	8.06069e-05	-0.00339381	0.0003126	0.000215522	0.000195455	0.000789534	-0.000554324	0.000989587	-3.60254e-06	0.000420161	-0.000233593	-7.91132e-05	0.00170888	-0.00101493	0.000199362	-0.000271186	0.000126314	-0.000374834	-0.00015499	-0.00129496	-0.000242394	0.00259966	-0.00277603	0.000129759	0.00226002	0.000113261	0.00017961	0.000358493	6.33196e-05	-0.000303868	0.000593237	0.000102787	0.000196325	0.000395535	0.001796	4.6287e-05	-0.000662564	0.00034257	0.000684402	-6.81947e-05	-0.000112828	0.00547964	-0.000594013	-2.63176e-05	0.000225208	0.00130056	-0.0002096	9.04624e-05	0.000445624	0.00379526	6.19987e-05	0.000419353	3.47479e-05	-0.000228535	-0.00013804	-0.000289718	-5.89459e-05	0.000303242	5.49359e-05	0.000850107	-6.65458e-05	6.86688e-05	-0.000214271	-0.00041041	0.00137024	-0.00361012	0.000905166	-0.00199113	-0.00814467	-0.00490797	-0.000126487	0.0126857	0.000518972	0.000102335	-0.00126088	0.000179957	-8.00365e-06	-0.000191811	0.000309557	-0.000579471	-0.000155481	-0.000146515	-0.000391531	-0.00033777	-0.000671276	0.000633701	0.000263264	-0.000299823	0.000190218	0.00101902	0.000123187	-0.000461976	-0.000223684	0.000113403	0.000335357	2.66082e-05	0.000118908	0.000247487	-0.000159868	0.0004848	0.00485349	-0.000220995	0.000492973	0.000375103	-0.00202932	0.00335972	0.00106111	0.0366184	-0.000342801	0.000403227	-0.000240963	-0.000139075	0.000581947	0.000260768	0.000695309	0.000978925	9.21188e-05	0.00103254	0.00367983	-0.00118799	0.000316471	-0.000993453	-0.0046062	0.000264622	0.00184856	-0.00157929	-8.96486e-05	0.000928611	8.91622e-05	-0.00187162	-0.000951783	0.000129303	8.87997e-05	0.000302919	0.000291447	0.00747323	-6.84652e-05	-0.000676179	-0.00026354	-0.000303464	-0.000576001	0.000308245	0.000585147	0.000288151	-0.00327974	-0.00248031	-0.00315549	1.01241e-07	-0.00100227	0.00085216	-0.00040954	0.000598895	-9.49342e-05	-2.82048e-05	0.000325996	4.448e-05	0.000286601	-0.000308699	-0.00105003	-0.00207876	0.00125739	-0.00135625	-0.000861563	-0.000321298	-0.000182384	-0.000722335	-5.24726e-06	-0.000111765	0.000221715	-9.58022e-05	0.000677724	0.000297092	3.22151e-05	-0.000499859	-0.000322823	-4.48026e-05	1.96128e-05	-0.00016251	-0.000790105	-0.00122401	-5.50925e-05	-0.0140086	-0.000210457	-0.000361316	0.00110242	9.33927e-05	-8.18955e-06	0.00121757	0.000677163	-0.000357378	0.000448985	0.000120021	-5.11e-05	-0.000159433	-0.00509805	0.000209513	-0.000458093	0.0358723	0.000665773	0.0001509	0.000682191	-0.00320637	3.75754e-05	0.000132543	0.000775345	0.000974629	0.0003044	-8.07114e-06	0.000362946	0.00121798	0.000203097	-0.000950218	-0.000273637	-0.000841471	-4.06469e-05	-0.000326287	0.000204532	0.000188575	-4.50251e-05	7.57076e-05	-1.60431e-06	0.000332579	-0.00232831	-0.000278355	0.0552039	0.00378541	-0.000160426	0.000563265	9.98261e-05	0.000652211	0.000545339	-0.000399575	-2.15681e-05	-0.000438642	0.000583403	0.000165405	-4.49033e-05	9.46674e-05	0.000590034	-0.000862178	0.00107515	-4.77215e-05	-7.08106e-05	0.000221595	-0.000186418	-0.000102464	2.31062e-05	9.26767e-05	1.7856e-05	4.67519e-05	0.00127388	0.000137863	0.000779172	0.00284732	0.00204931	0.00329496	0.000342245	0.000564754	2.54676e-05	-4.98923e-05	0.00944808	4.33074e-05	-0.000753909	4.79322e-05	7.68258e-05	0.000693821	-0.00500369	-0.000582187	0.000208612	0.000115656	-0.000829062	4.82164e-05	-2.69787e-05	0.0022193	0.000239403	1.52184e-05	-0.000383364	0.000919365	9.27263e-05	-0.000648505	-0.000281389	0.00118292	0.0014296	-0.000277012	-0.000617349	1.71843e-05	0.000218502	-0.00128131	0.000494983	-0.00165027	-2.76986e-05	-3.14525e-05	0.000192602	-0.000117601	0.000539	-8.23883e-05	-0.000920755	-0.000131057	2.08887e-05	-0.000108272	-0.000113396	0.00241541	-0.000287678	-0.000136613	0.000857954	-8.94179e-06	-0.00119728	-0.0032849	2.89791e-05	0.000392026	4.78285e-06	-0.000986347	0.00124295	-0.000795902	-0.000113287	0.0022122	-9.22282e-06	0.00130484	0.00126212	0.00224534	-0.00066696	-0.000768281	0.000874321	0.00384529	2.87319e-05	1.96744e-05	-0.00214221	0.000679288	0.000586518	-0.000239616	-0.000429535	0.000302721	0.000294062	-0.000118322	0.000321248	-0.00140891	-1.18866e-05	-6.16107e-05	-0.00106324	0.000362001	0.000122711	0.000223292	-3.41612e-05	0.001038	0.00159176	-0.000145596	-0.000976952	-1.36844e-05	2.04964e-05	0.000218677	-3.24095e-05	0.000898501	0.000210205	0.000472912	0.000293344	7.06526e-05	-0.000656578	-5.19119e-05	-0.000110269	0.000243206	8.55655e-06	-8.80305e-05	0.000414562	0.000530295	0.000466365	0.00264227	0.000282397	0.000283744	-7.43835e-05	4.0749e-05	-0.000723291	0.00151331	0.000554426	0.000550127	-0.00356804	0.000236725	-3.86157e-05	0.000110521	0.000870139	-0.00293513	3.07272e-05	-0.00120122	0.00117997	0.000596205	-0.000840932	-0.0189491	2.36909e-05	-2.81773e-05	-0.00210531	-4.9219e-05	-0.00155761	0.000579719	-0.000316338	0.00045817	0.000254409	0.000277421	-0.000119702	-6.94122e-05	0.000486207	-0.000136816	0.0332466	0.000875494	-0.000109673	0.00323418	-7.55913e-05	-1.00477e-05	1.336e-05	0.00524883	-7.8698e-05	-0.000682213	-0.00362397	-0.000116915	0.00116708	2.05697e-05	8.37151e-06	-0.00020843	0.000310534	3.52014e-07	0.000672796	-0.00274146	0.00017096	0.00311148	-0.000800352	-0.00101382	-0.00168261	0.000147516	-0.00168956	-0.00227078	-0.000420295	-0.00021627	0.00123474	0.000131713	0.000144167	0.000790996	6.52063e-05	5.52347e-05	0.000364639	-0.000259078	0.00152456	-0.000218785	0.00103065	0.000943575	0.000226877	5.67415e-05	0.000185965	-0.000892137	-0.000644204	-0.000616858	-0.000421383	0.00117645	0.000829237	-0.000418491	-0.00029238	-0.000389457	-0.000528878	0.000339337	-0.00023886	0.00673647	6.10245e-05	0.0013655	-9.26661e-05	0.000106569	4.44076e-05	-0.000134123	-0.00058975	0.000374809	0.000474642	-0.00638359	-0.000871477	0.000458868	0.000347749	0.000371805	-0.00138497	-0.00195256	-0.00147301	-0.00144525	0	-5.53396e-06	0	-0.00165215	0	0	0	-4.84429e-07	-0.000584432	0.0014396	0.0250438	0	-0.0121275	0.00123229	-1.32172e-05	0	-1.13944e-06	0.168391	-0.00525312	0.0109171	-0.00212602	0	0.00486836	6.28718e-06	0	0.00335469	0.000248217	-0.066006	-6.88728e-05	-0.246341	-0.00580082	0.0447595	0	0	2.47964e-05	0	0	0.00397352	0.0639111	-0.0179612	0.0154247	0.00122508	-0.00384045	-0.00823674	-0.00285438	0.00695684	0.00114984
x14MCx2548	0.00523693	0.00691964	0.00100622	-0.00217758	0.0348603	-0.00381719	0.00664917	0.000432394	-0.000931449	-0.0476759	0.00140418	0.000196963	0.00292695	-0.00526131	0.0210418	0.00669946	0.0094142	0.00553266	0.000723897	0.00851251	-0.00376771	0.000156224	0.0400658	-0.0372793	0.0383144	-0.0133934	-0.00440077	-0.00497547	0.00607722	-0.00600925	0.0182853	-0.0387196	-0.00774813	0.00146859	0.0712896	0.00315142	0.000932168	-0.00764382	0.00997003	0.00018617	0.00158797	0.00614555	0.00302907	-0.00161393	-0.00252437	-8.76737e-05	0	-0.000841028	0.00909786	0.0248388	0.000832378	0	0	0	0	0	0	0	0	0	0	0	0.000249876	0	-9.07545e-06	-0.00029232	-0.0278201	0.0243947	-0.0128236	-0.0236894	-0.000180821	-0.011288	-0.00294415	-0.00911663	0.00553722	0.000343132	0.0505108	0.00894744	0.000156751	-0.0143415	-0.0386468	7.24608e-05	-0.000103332	-4.07144e-05	0	-1.24704e-05	0.00395054	0.0104743	0	0	0	0.00118731	0.0156549	-0.00432267	0	-0.00243668	0.0023864	-4.63814e-05	0.00624039	0.00112668	-0.250012	-0.00149216	-1.35506e-05	-0.00113666	0.0187259	7.42218e-05	0.00111959	-0.001447	-0.0016757	0.0378351	0.00100898	5.78414e-05	0.000391744	0.000820914	0.0350644	3.56661e-05	6.78218e-06	-0.00733904	0	0	0	0	0	0	0	-0.0134841	0	-0.000264755	0	0	0.0282969	0	0	0	0	0	0	0	0	0	0	0	0	0	0	0	0	0	0	0	0	0	-0.0117481	5.79072e-05	4.85111e-05	0.0038976	-0.00119612	-0.0106835	-0.000526132	-8.0881e-05	0	0	0	0	0.0345262	0	0	0.00302555	0.000200835	0	-0.00209669	-0.000132225	-0.000650185	-6.40048e-05	-0.00391033	0	-0.011561	0	0	-0.00116976	0	0	0	-0.109746	-2.96331e-05	0	-0.0555022	-0.00330118	-7.13319e-06	-0.00398069	-0.000587865	-0.000328224	0	0	-0.000131589	-6.2789e-06	-1.02866e-05	-1.74257e-05	0	-0.00475494	0	-0.000240193	0	0.00827427	0.00257359	0	0	0	0	0	-0.000811302	-0.000223129	0	0	-0.00540826	0.000419899	0.0391815	0	0	0	0	-0.0233061	0	-0.0123477	-0.000746053	0	0	0	-0.00209393	-0.00063014	0	0	0	0	-0.000295529	-0.00827424	0	2.58825e-05	0.0112175	-0.000100757	0.00102418	0.110811	-0.00141829	-0.000870873	NA	NA	NA	NA	NA	NA	NA	NA	NA	NA	NA	NA	NA	NA	NA	NA	NA	NA	NA	NA	NA	NA	NA	NA	NA	NA	NA	NA	NA	NA	NA	NA	NA	NA	NA	NA	NA	NA	NA	NA	NA	NA	NA	NA	NA	NA	NA	NA	NA	NA	NA	NA	NA	NA	NA	NA	NA	NA	NA	NA	NA	NA	NA	NA	NA	NA	NA	NA	NA	NA	NA	NA	NA	NA	NA	NA	NA	NA	NA	NA	NA	NA	NA	NA	NA	NA	NA	NA	NA	NA	NA	NA	NA	NA	NA	NA	NA	NA	NA	NA	NA	NA	NA	NA	NA	NA	-0.000291789	-0.0253002	1.10908e-06	-0.000132568	0.000142949	0.000325701	1.85188e-06	-0.000317206	-0.00131161	0.000284197	6.87803e-07	-6.89007e-05	-1.07036e-06	0.0184592	0.00221947	-0.000185776	-0.000309229	-0.000385164	-0.000499169	0.00444322	-8.68315e-06	0.00142434	-0.000490034	-0.000514974	-0.00105469	-7.16809e-05	0.000341863	-5.34511e-05	0.00310352	-0.00126035	-0.0154122	-8.93232e-05	-0.000407279	-0.00163383	0.000310854	-1.85993e-05	-0.000120175	0.000489618	0.00082759	-0.000372972	0.00148278	7.14649e-05	0.000296763	0.00150598	0.0126409	0.0499222	-2.17e-07	-0.00107796	0.000471554	-5.02661e-05	0.00016116	0.000101392	0.00763263	0.0017362	1.58467e-06	-0.00078161	0.0016923	-0.000447019	0.000204721	-0.000195872	-0.000386501	-5.82326e-05	-7.9966e-05	-0.000143345	-6.09321e-05	0.000325438	0.00011751	-0.000105658	1.66243e-05	-0.000313153	-0.0012846	-1.10601e-05	-0.00193999	-0.000766541	0.0120949	4.77262e-05	-0.000469391	-8.39019e-05	0.00311024	-3.43809e-05	-7.63341e-05	1.24284e-05	0.000314363	0.000125761	-0.00441096	2.10774e-06	-0.000163248	0.0106677	0.000540156	-0.00531661	0.00218017	0.000454484	3.21115e-05	-0.000639563	0.0041275	-0.00038211	0.000817724	0.007984	1.87618e-05	-0.000146961	-1.91646e-05	0.000315106	-0.000786539	0	0.000301063	2.98126e-05	0.00111196	0.000306196	0.000533319	-0.000694988	0.00471495	0.000285853	1.50683e-05	0.00225736	-0.000217577	5.13518e-05	0.0201155	0.0039604	0.00260799	0.00429751	-0.000178796	0.00641491	-0.0198009	0.0131845	0.00294312	-0.00150274	-0.000282779	-0.00472467	-0.000969559	0.00157793	0.000369006	-0.00109957	0.00177051	0.0015156	0.000692211	0.0010056	0.00990624	0.0607026	-0.0266614	-0.180684	-0.00167194	-0.00216904	-0.00125693	0.00137381	-0.0463699	-1.39116e-05	0.000442036	0.00221864	-0.00315096	0.000603426	0.00284988	0.00227947	-0.00374399	0.00226156	-0.00284872	-0.00238074	-0.00468305	0.00108709	0.00344991	-0.000224276	0.0131867	-0.0003461	0.00715312	0.000781853	-0.0154143	-0.000578612	0.00231676	0.000280399	0.0197715	0.0029626	-0.00224232	-0.00473515	0.0147478	-0.0550337	0.0144791	-0.00151546	0.01028	0.00174404	0.00379866	-0.00147955	-0.00113316	-0.00334873	-0.00866359	0.00123979	-0.000649223	0.00469298	0.000356972	-0.00307691	-0.00258833	-0.00238665	0.0328401	-0.001543	0.0273332	0.00242742	0.00797087	0.0179688	0.00446243	0.0255677	-0.00333212	-0.000993568	0.00423162	-0.0024599	0.00688488	0.000990416	-0.000343254	0.00284251	0.000776963	0.00281944	-0.00118226	-0.00294619	0.0181066	0.00155393	-0.00263726	-0.00100984	0.000524969	-0.0152828	-0.00029016	-0.000398005	-0.0012998	0.0010905	-0.00085731	-0.000173702	0.00781786	9.94103e-06	-0.001113	0.00228858	0.00799666	-0.0903355	-0.0408135	0.00041031	-0.00549943	4.392e-05	-0.00107057	-0.00203708	-0.000279319	-0.00106876	-0.000245219	-4.45977e-05	-7.38653e-05	-0.00166888	-9.14794e-05	-8.46779e-05	0.000666118	-0.000756122	-0.00119432	4.92765e-05	3.80048e-05	3.85765e-05	6.27807e-05	8.48168e-05	0.000425368	8.39037e-05	6.94846e-05	-7.29537e-06	0.00012839	6.90375e-05	0.000942985	0.000165735	-9.10061e-05	-0.00032687	-0.000247462	7.49042e-05	7.26717e-05	0.00408435	-0.00039861	3.1531e-05	-0.000166185	9.18895e-05	0.000734322	0.0001421	-0.000678735	-0.00205333	-0.00166266	0.000199704	-0.00227783	0.000154832	-1.15764e-05	0.000561181	-0.00137672	-0.000874314	-0.000134725	0.000268706	6.88303e-05	2.80064e-05	5.5242e-05	-0.000364913	0.000343469	0.00130592	-0.000280819	0.000136905	-0.00292844	0.000726995	0.00155442	0.00235728	-0.00052744	0.000256147	-0.000356374	-0.000312989	-0.000269364	0.000900027	0.0014626	-9.04085e-05	-1.98987e-05	-0.00462977	-0.000413633	-0.000401077	0.00412706	-1.58242e-05	0.00201754	0.00135559	0.000147111	-0.000401005	0.000266469	-0.000534027	-0.000232455	-7.74027e-05	0.000364151	2.14832e-05	0.00165344	0.0003125	-0.00185463	0.000447432	-5.63235e-05	-0.00056885	0.00378096	-3.06834e-05	-0.000309404	-0.00134945	0.00524105	-0.0120703	-0.000876416	0.00155868	0.00127996	0.000446398	0.000267591	0.000625492	4.44677e-05	-0.000903621	-6.85186e-05	-0.00329318	0.0014841	5.77513e-05	0.00551845	-0.000107324	0.00016358	0.00042225	0.00102039	0.000343901	-0.000165942	0.000247427	-0.000566143	0.000431611	0.000118691	-0.000107712	-0.000793114	0.00654637	0.000451145	0.00042908	-0.00278088	0.00147509	0.000184929	0.00228372	-0.000152014	0.000964525	0.000274203	0.000970364	-0.000187998	0.000154864	0.00116069	0.00101546	-0.000106508	6.45163e-05	0.000413838	0.00820735	0.00021449	-4.98887e-05	0.000983646	-0.000452107	0.0119682	-0.00057009	0.000513298	3.42401e-05	0.000300651	-0.00037524	-0.000428617	-0.000604957	0.000750873	-0.000290817	0.000413083	7.42719e-05	-0.00383174	-3.57563e-05	0.00669393	0.00040311	-0.000132394	-0.000776455	0.00250274	-0.000777867	1.69763e-05	-0.000157947	-0.000534515	0.000269121	0.000783046	0.000871594	2.8454e-05	-0.000196055	-0.00116707	0.000831037	0.000895597	0.000865354	-7.64228e-06	0.000887618	0.0013032	-0.000481603	0.000136474	-0.00257388	-8.09638e-06	-0.000382417	-0.000366631	-0.000126474	-0.000142333	0.00017182	0.000875914	0.0010249	-0.00241344	0.000924359	-0.00200693	0.000101396	0.00369049	0.000841956	0.00017502	7.93214e-05	0.000785408	-4.20966e-06	-0.00107328	0.00112272	0.000931356	-0.000785859	-0.000416602	-1.85647e-05	-8.0263e-05	0.00130683	-0.00346896	-0.000107131	-0.0014228	6.72061e-05	-0.000180362	0.000144813	-0.000116863	0.000165879	0.000369723	0.000373823	0.00062062	-0.000377004	0.000121918	3.45416e-05	0.000950931	0.000187738	-8.92958e-05	-0.00215872	-0.00135359	0.000380617	9.82845e-05	-0.000793689	-0.00123008	0.00072149	0.000274429	-0.000391764	0.00264458	0.00048319	9.07777e-05	0.00275821	-0.000452662	4.79084e-05	5.32506e-05	0.000333804	0.000243535	-0.000161161	0.00016755	0.00029032	0.000139584	0.000209282	0.000238576	-0.00023095	0.000279035	0.00238578	-0.000143973	1.35076e-05	0.0065606	-0.000191784	-6.51814e-05	8.55349e-05	0.00310792	0.00145972	0.00024801	-0.00248091	-0.000863032	0.000197189	-0.000105266	-0.000866725	-0.000150236	-0.000294452	0.000292313	-0.000431774	0.000340274	-0.000120489	0.00122705	0.000345073	0.000273082	3.11857e-06	-0.00189462	0.000815148	-0.000737569	-0.000533884	-0.00221074	0.000403951	0.00109986	-0.000594488	0.00604224	0.00072935	0.000151537	0.00152067	-0.000160437	-0.000362048	2.92299e-05	0.000442262	0.000126307	-8.75e-05	-0.000230887	0.000479883	-0.000492683	0.000434036	0.000829926	0.00019454	-0.000428657	-0.000237131	0.00128329	0.000716514	0.00154595	-0.000597987	-0.000399762	3.14188e-05	0.000783481	0.00017091	-0.000541997	-0.000861622	-0.000117147	0.00481247	0.00334381	0.000320785	-0.00027728	0.00205793	0.00305568	-0.000536598	0.036089	0.00181031	-5.02728e-06	0.000173624	-0.000462678	0.000926534	0.00059983	0.00101413	-0.000324103	2.84799e-05	0.00109489	0.00224117	-0.000551064	-6.77776e-05	-0.000762338	0.000411834	-0.000332866	-0.000126566	-0.000327975	0.000560295	0.000863155	8.9741e-05	-0.00163414	-0.000836611	-8.34354e-06	0.000259855	0.00101982	0.000366551	0.00681258	-0.000103977	0.00122068	-0.000250671	6.35019e-05	-0.000227042	0.000225488	8.59125e-05	0.000267653	-0.00291595	0.00151006	0.00181548	-7.34558e-05	-0.00136215	-0.000522609	0.000161204	0.000669282	-4.29823e-05	-7.34791e-05	0.000374753	0.000134903	0.00133535	-0.000342525	0.00194921	0.00246314	0.00122949	0.000465579	0.0010831	0.000741634	-8.86434e-05	0.000407455	5.90141e-05	0.00012451	0.000364102	-7.28343e-05	-0.000241312	0.000314884	3.52131e-05	-0.000107839	-0.000433372	-1.1448e-05	0.000177411	0.000550862	0.000276244	0.000437014	-0.000174246	0.00129546	-0.000138795	0.000908367	0.000210101	0.000299978	2.19601e-05	-0.000168885	0.000212752	-0.000589897	0.000737452	1.48941e-05	-3.69799e-05	7.39379e-05	0.000798575	0.000186766	-0.000466018	0.00732748	0.000719637	-0.00032941	0.000490837	-0.00254536	7.37281e-05	-1.6319e-05	-0.000496622	0.00135648	0.000329522	-3.33102e-05	0.000263949	-0.000516195	0.000629779	-0.000364393	-6.57919e-05	7.80926e-05	9.39888e-05	-5.33176e-05	-0.00016572	0.00012808	-0.00113847	-0.000346459	5.11893e-06	0.000493458	-0.000602049	-0.000197358	0.0623253	0.00103862	0.0012119	0.000458266	0.000152674	-0.000176179	-0.00180679	-7.78073e-05	-2.23693e-05	0.000259034	0.000422431	0.000408824	2.61103e-05	0.000209435	0.000111255	-0.000368615	-0.00106539	-3.81048e-05	0.000336011	-0.000200572	0.000182307	-8.476e-05	2.61338e-05	-2.713e-05	0.000135365	-0.000242123	0.000324669	-0.000299832	8.854e-05	0.00282602	0.00148727	0.00335488	0.00113427	-4.29844e-05	1.42479e-05	0.000125006	0.0116179	6.9151e-05	-0.000576604	-3.15335e-06	9.02966e-06	0.00110862	0.000471353	4.94488e-05	-0.000365419	-0.000332523	0.000762762	-0.000173017	-5.08043e-05	0.00095831	-0.000741263	9.18593e-05	0.00148792	-0.000961447	0.000549497	-0.000165634	0.000448663	-0.000631737	0.00204198	0.000233836	-0.000832053	-0.000121891	0.000300835	-1.89212e-05	0.000270139	0.000463171	1.70467e-06	0.000437797	0.000221264	-0.000337698	0.000590733	9.34496e-05	0.000388628	0.000134651	-0.000111079	-7.63937e-05	-0.000271527	-0.000213263	0.000832276	3.76565e-05	0.000707274	3.29599e-05	-0.000623598	-0.00147609	-9.36191e-05	0.000501157	0.000219506	-0.000607494	0.00158041	-0.0044872	0.00040771	0.0016725	6.25019e-05	0.000796596	0.00202546	-0.000297353	-0.0012427	0.000215938	0.000118478	-0.00140668	-7.75566e-05	2.09243e-05	-0.00120228	-2.11529e-05	0.00101367	-0.000311797	0.000193061	0.000272711	-0.000251594	-5.87534e-05	0.000128221	0.00237896	-9.32655e-05	-0.000167786	0.000400795	0.000174368	0.000129015	4.02878e-05	0.000125565	0.000548049	0.000829564	-0.000219503	0.000246455	-0.000691332	-0.000532866	0.000295508	-9.14425e-05	0.000943561	0.000320429	0.000390928	-0.000156575	6.05082e-06	-0.000159681	-6.15577e-05	-0.000172541	0.000304062	-9.55119e-06	-3.66312e-05	0.000353909	0.000225117	-0.000127108	0.0094023	0.000186492	0.000382296	-7.26588e-05	-9.70856e-05	0.000956638	-6.80175e-05	0.000656625	0.000255443	-0.00401386	0.000435099	-2.46251e-05	-1.58445e-05	0.000684606	-4.18915e-05	6.31089e-05	3.3435e-05	0.000114819	-0.000380096	-0.000573612	0.0216228	2.60899e-05	1.57001e-05	-0.00208417	-0.000518851	-0.00200324	-0.000220457	-0.000661915	-0.000274025	0.000206554	0.000391092	-5.71991e-05	0.00112041	0.000417017	-0.000142779	0.0261254	-0.00190402	-0.000113747	0.00306446	-0.000542777	0.000395216	1.17105e-05	0.00199896	5.87078e-05	0.00187592	0.000775758	0.000142714	0.000523822	0.000223986	0.000553293	-0.000443484	0.000218001	-1.37742e-05	0.000763079	-0.00218016	-0.000463591	0.00301705	-0.000567891	-0.001387	-0.00311449	3.63208e-05	-0.000554028	0.000468455	-0.000795878	-0.000311292	0.000988359	-0.00030088	0.000162319	0.000907089	-0.00147292	0.00024626	0.000537096	-5.98696e-05	-0.000503134	3.26864e-05	-0.000154724	-0.00213238	0.000341172	1.32717e-05	0.000208078	-0.000939215	-0.000502071	-0.000430559	-0.00042544	0.000802783	0.000177487	-0.000343406	-0.000276895	0.00045491	0.000660078	-0.000214637	-0.000173172	-0.000467124	0.00142584	0.00036849	0.00070337	0.000363482	0.000103916	-0.000851409	-0.00053348	-0.00157003	-0.00015068	-0.00251714	0.000289214	0.000317784	-0.000311965	-0.000361541	8.22052e-05	0.000315266	6.80807e-05	0.00107957	0	6.57899e-07	0	-0.00207684	0	0	0	0	0.00484703	0.000752974	-0.00714591	0	-0.00713825	0.00357118	3.62012e-05	0	-1.21566e-06	0.0421158	-0.00524382	0.0117383	0.00253435	0	0.0332592	0	0	0.00332504	9.75166e-05	-0.00801433	-0.000129472	-0.0526885	0.0284552	0.0391484	0	0	-9.79807e-06	0	0	0.015276	0.0313417	-0.00696957	0.0120323	-8.70167e-05	-0.00366196	-0.0209646	-0.00258399	0.00472536	-0.0287837
x14MCx2102	0.000980837	-0.0529388	0.00998471	0.00323807	-0.236988	0.00372126	-0.0190338	0.00224554	-0.00330853	-0.039744	0.00181465	0.00202862	-0.0112107	0.0107222	-0.00215646	0.0133115	0.00910534	-0.00457275	-0.0064795	0.00737378	0.00144819	-0.00137707	-0.0651535	0.0087885	-0.0163785	-0.0107634	-0.00142438	0.0223861	0.0017892	-0.00419485	0.0276563	-0.0317739	-0.0043597	0.00854587	0.00530588	-0.00635098	-0.00347537	-0.00995238	0.0121539	0.000163679	0.000773924	0.00439529	-0.0128461	0.041299	-0.00167945	-0.000349514	-3.63659e-05	-0.00028966	0.00833215	-0.0837846	0.00470403	-1.2507e-05	0	0	0	0	0	-2.27627e-05	0	0	0	0.000125399	-3.13449e-05	0.000111156	-9.1708e-06	-0.000390364	0.0164574	0.0309721	-0.0114435	-0.023721	-0.000313068	-0.0113268	-0.00270527	-0.00880764	0.00528647	8.27475e-05	-0.0890572	0.0090449	0.000281169	-0.0136652	-0.0384707	1.9122e-05	-4.36409e-05	-2.65802e-05	0	0	-0.00134976	-0.0098637	0	0	0	0.00106894	0.0062433	-0.00292151	0	0.00104026	0.0028181	0.000462214	0.00587817	0.000793354	-0.381244	-0.00146812	-9.46261e-06	-0.00150195	-0.00632212	4.99412e-05	-0.000567517	-0.00116501	-0.00105313	0.0434029	-0.000703278	-4.47099e-05	0.000436305	0.0010076	0.0498096	5.34832e-05	3.64668e-06	-0.00807999	0	0	0	0	0	0	0	-0.0135836	0	0.000557067	0	0	0.0250117	0	0	0	0	0	0	0	0	0	0	0	0	0	0	0	0	0	0	0	0	0	0.00273634	0.000110249	2.7846e-06	0.0485331	-0.00191638	-0.000420648	-0.000241523	-2.57904e-05	0	0	0	0	0.0358403	0	0	0.0029871	0.000222506	0	-0.000670654	0.000227015	-0.0003838	-1.84462e-05	-0.0033009	0	-0.0090254	0	0	-0.000238112	0	0	0	0.0378526	0.000230816	0	-0.0534746	-0.00529867	-8.15343e-06	-0.00482839	-0.00042742	-5.22488e-05	0	0	-6.48291e-05	-9.03181e-07	-9.55286e-06	-1.50541e-05	0	-0.00318102	0	-0.000264261	0	0.00851632	0.00252443	0	0	0	0	0	-0.00107126	-6.83539e-05	0	0	-0.00551509	0.00061288	0.0224603	0	0	0	0	0.0076947	0	-0.0117709	-0.000947484	0	0	0	-0.0016947	-0.000467972	0	0	0	0	-0.00176105	-0.00833688	0	8.77303e-06	0.0126992	-0.000158625	0.00086166	-0.0189522	0.000625642	-0.000707593	0.000883473	-0.00159017	-0.00693032	-9.7008e-05	4.42519e-05	-0.000489042	0.000799252	-0.000343298	0.000317965	0.000158492	0	-1.98163e-05	-3.02514e-05	-0.000122049	8.37677e-05	0.000129066	-0.000698961	0.000175481	0.000812714	0.001992	-3.04159e-05	0.0136168	-1.82895e-05	0.000251263	-0.0124725	-0.0204711	-0.0139138	-0.000667629	-0.00144171	0.0078501	1.98448e-05	0.000225386	-0.0487724	0.00086137	0.0198396	-0.0347702	4.12841e-06	-0.00554541	0.0760244	-0.00476545	0.000189927	0.0122852	-3.9818e-05	0.00919119	-0.00785382	-0.0153221	-1.45874e-05	-0.00975411	0.00184771	-0.0106136	-0.0254072	0.00266872	-0.000118241	-0.0195339	-0.00258454	0.000602973	-0.000257221	-0.00237574	0.00196635	0.000484837	-0.00105445	-0.00799319	0.00183551	0.00011007	0.0339284	0.00382015	-0.00246918	0.000394612	0.000644682	-0.00047452	0.00837072	0.000674339	1.74822e-05	4.8815e-05	0.000773855	0.000933294	0.00616903	-0.000917812	-0.00443587	-0.000123756	0.00277616	0.000430657	0.00109917	0.00124798	6.73611e-05	0.00028758	0.000616378	0.000247427	0.00134349	7.64814e-08	0.000364141	0.000539439	0.00253031	0.000283537	0.00277117	0.000484606	-0.000187109	0.0171876	-0.00146265	0.002008	0.000261947	8.58278e-05	0	0	8.25468e-05	0	-0.000589931	0.0391237	-8.31062e-05	0.000213541	0.000165551	0.00017176	0.000336835	-0.000172381	-0.000671909	-0.000814398	4.7297e-07	-0.000128683	-8.96871e-06	0.0174567	0.00218849	9.74052e-05	0.010217	-0.000500511	-0.000372651	0.00761935	-0.000198468	0.000398176	-0.00142676	-0.000657976	0.000458029	-0.00131102	-0.000778136	-0.000621961	0.00387115	-0.000828219	0.00834405	-1.53769e-05	-0.000753644	0.00038082	0.000285917	0.00023605	-0.000379563	2.40415e-05	-0.00134838	0.00178688	0.000451959	2.03679e-05	-0.000237042	0.00375222	0.00613334	0.0578812	0.000171112	-0.000316399	-0.000367903	-0.000272505	-0.0012902	9.96981e-05	0.00551956	-0.000513994	-3.97981e-05	-0.000702974	-0.00333206	-0.000650464	1.5541e-05	-0.00113559	-0.000736904	1.96156e-05	-3.31163e-05	-0.000182951	0.000345731	0.000310701	0.000282477	-0.000739335	-0.000337888	0.000142584	-0.000367787	7.89703e-05	-0.00134559	-0.000556664	-0.00743857	4.39473e-05	-3.84092e-05	-9.58227e-05	-0.000460188	-2.34969e-05	-1.99596e-05	-3.8628e-06	0.000401156	-4.68484e-05	0.0103871	-3.25181e-05	-0.000353715	-0.00320636	0.00072143	-0.00415329	-0.000474214	0.000769944	0.000103538	-0.000925234	-0.0218045	0.000452767	0.000785413	0.00844763	6.13341e-06	-0.000256357	-0.000107458	-0.000396907	-0.000317022	2.13443e-07	0.000581951	0.000103554	0.00176009	-2.40887e-05	0.000412254	-0.000187938	0.00541936	-6.68891e-05	-0.000144277	-0.00231336	0.000630194	-6.34154e-05	-0.00660322	-0.0149938	0.00166972	0.00678972	-0.000376509	0.00495537	-0.0146937	0.00904866	-0.000182603	0.00139705	0.00206206	0.000917929	-0.0009949	-0.000837873	0.00137401	0.00108766	-0.00132508	0.000336328	-0.000754483	0.00254138	0.0157808	-0.0459072	0.0472965	0.053231	0.000135185	-0.00901281	0.0129452	0.000829593	0.0237553	-0.0015104	0.000282447	0.00565386	0.00115104	0.00188852	0.00205795	0.00355167	0.00310728	-0.00908045	4.16123e-05	-0.00252951	0.00157129	0.0122318	-0.00323835	-0.000487557	-0.00148453	-6.82942e-05	-0.00153908	0.00266401	0.00485517	0.00201661	0.00297901	-0.000388522	0.0197576	-0.00498845	-0.00073494	-0.00321276	-0.00249082	0.0264649	-0.0521806	1.67804e-05	0.00317187	0.000214693	0.000285923	-0.0303623	-8.46154e-05	-0.0167635	0.0016653	-0.0011139	-2.47915e-05	0.000676157	0.00171045	-0.00512465	0.00284244	0.000554823	-0.0137399	-0.000413284	0.0105447	0.000277468	0.0077119	0.00161598	-0.000975036	-0.00324848	-0.00776579	-0.00121205	0.00449977	0.00712945	0.0115394	-0.000775443	0.000798672	0.00311352	-0.000232386	0.0402721	5.27217e-05	-0.00012246	0.0144635	0.00417926	-0.000529637	0.00618315	0.00446493	-0.0020331	0.00108352	-0.000571925	-0.000639149	0.00448972	0.00219405	-0.000644848	0.000523253	0.000489042	-0.00410087	0.00445324	-0.00781853	0.006133	-0.0354951	0.00160651	-0.00977707	-0.000340978	-0.00224187	-0.00420045	0.00153508	-0.000102473	-0.00102419	-1.95491e-05	0.00062904	-0.00199314	-0.000159733	-0.000123353	0.00157375	-0.00253677	0.00182872	0.000558915	2.85419e-05	-4.20429e-05	0.000194874	-0.000146021	-0.000770728	-0.000258342	0.000188926	-5.57613e-05	4.05334e-05	-0.000264642	0.00357752	0.000608827	0.000258043	-0.00156433	-0.000564358	0.000184151	0.00011416	-0.00908216	-0.00129285	0.000317982	-0.00284903	-0.000675305	-8.66566e-06	-2.98961e-06	0.00201214	-0.00133792	9.96415e-05	-0.000244937	0.00375457	0.000125565	-9.0446e-05	-0.000336679	-0.000553067	-0.00100503	0.00152504	0.000718754	-0.000450651	0.000202061	0.00099193	0.000942136	7.43174e-05	0.000900231	0.000542776	0.000159068	0.00133092	0.00799954	0.00188268	-0.00208072	-0.000197157	0.000980901	-3.90786e-05	0.000650168	0.00151607	-0.000344565	0.00236477	0.000588405	2.88126e-05	0.0349728	9.55666e-05	0.000368044	-0.00144489	-0.000183258	0.00168868	0.00213014	0.00104803	-0.000356196	0.00952737	0.0017331	0.00182669	-0.00019262	0.00054765	-6.37146e-05	-0.00125991	0.000987894	0.00290817	0.00123821	4.03164e-05	0.000354265	-0.00282595	-0.000443482	-0.000239329	-0.000957031	0.00519996	0.0013569	3.14484e-05	-0.0106628	0.000432148	-0.00335906	8.38534e-05	-0.000123765	0.000296854	0.000653275	-2.40569e-05	0.00907745	0.000853908	9.20915e-05	-0.00834094	0.000106929	-0.000708045	-7.04736e-05	0.000721045	-5.47166e-05	0.000232771	-4.44674e-05	0.000178285	-0.00206648	6.09468e-05	-7.85962e-05	0.00151498	-0.00349865	0.000199955	-6.74312e-06	-0.00110166	-0.000557282	4.02689e-05	-0.000804833	4.86424e-05	-0.000241172	-0.00119548	0.000554951	0.00319452	-0.000226229	0.000274547	0.000473685	-0.000117031	1.21516e-05	0.00731274	-0.00719141	0.000127362	-0.000139096	-0.00774841	0.001349	0.0243369	0.00502747	0.00354311	3.29251e-05	2.9947e-05	-0.000325147	0.00107763	0.0041326	-0.00710482	8.71102e-06	-0.00373431	0.000625746	0.00100682	-0.00521123	-0.0144384	-0.00121402	0.000165096	0.00154135	0.000464985	0.000427276	-6.35437e-05	-0.000162491	-0.00109474	0.00087237	-7.76399e-05	0.000667333	-1.79835e-05	-0.000293651	-0.000483352	0.000661542	0.00038287	0.00126538	5.99224e-05	0.00226951	0.000776821	0.00124905	0.000787541	-0.00447707	-9.87786e-06	0.000949216	-0.00130559	-0.00621358	0.00671669	-4.37202e-05	0.00321904	0.000135301	-0.00300251	-0.00163271	-0.0011596	-0.000473598	0.000572991	0.000532135	-6.77117e-05	-0.000365852	-0.00040648	7.06671e-05	0.000181312	0.00150213	-0.000626486	-0.000842398	0.000251275	0.000117274	1.71399e-05	0.00267095	0.000958328	7.78679e-05	0.00183731	1.70588e-05	-0.000440717	-0.000921989	0.000514387	0.000462391	-0.00167353	0.00039055	-0.00321534	-0.000374545	-0.000471383	-0.000223366	-0.00198582	-2.4556e-05	-0.000166076	-0.0037437	-0.00038398	0.000331689	2.88171e-05	0.000378919	-1.69872e-05	0.000534237	0.0010531	-0.00061488	0.00431053	-0.000571982	8.25754e-05	0.00115791	0.000194244	0.000245582	7.49712e-05	8.85219e-06	-0.000143567	-0.00011761	0.000270834	0.00020297	0.000425127	-0.000260463	0.000561932	-0.000300684	-0.000685166	-0.00151763	0.00105878	5.02976e-05	0.00297273	-0.000139964	-3.90641e-06	-0.000136726	-0.00193202	-0.00229609	8.35606e-05	0.00220282	0.000951404	0.000158853	0.000173224	0.00056844	6.31839e-05	-0.000163426	-0.00209359	3.42343e-05	-0.000143505	0.000147318	-0.00127949	-1.84234e-06	0.000532591	0.000146299	0.0070064	-0.000622206	-0.00346636	0.00133445	-0.00341526	0.000828839	0.000308936	-8.61814e-05	-0.0140113	0.000390541	8.8399e-06	0.000987174	0.00142795	0.000934539	-5.2315e-06	0.000746281	0.000193239	0.000507864	0.000148146	-0.00155499	0.00162088	0.00014107	0.00166334	-0.000202406	-0.000355642	5.80495e-05	-0.00318753	-0.00186989	0.00123229	0.000408774	-0.000209044	2.30076e-05	-0.000107359	0.000249126	-0.000128089	-0.000575702	0.000631885	0.0039546	0.00228914	0.000363031	-0.00209422	-0.000685392	0.00295833	0.00046389	-0.0181232	-0.000749103	-0.000139223	-6.99411e-05	-0.000429005	0.000456654	2.20651e-05	-0.00345697	0.00278124	0.000477957	0.00135128	-0.000414058	-0.000369783	3.28922e-05	-0.0032424	0.000368237	0.000357964	-0.00495933	0.000820166	-0.000686323	-0.000297441	0.000211069	-0.00359548	0.000317196	0.000582143	-4.92466e-07	-0.000507151	-0.00106805	-0.0049268	-0.00011185	-0.000555373	0.000335599	-0.000340788	-0.000105595	0.000435932	0.00127777	-0.000254956	0.00539788	0.000444485	-0.000509758	-3.17146e-05	0.00372545	0.00119221	0.000398612	0.0009387	-0.000131944	0.000160945	0.000198381	-2.01668e-05	-0.000243349	-0.00218068	0.000636538	-0.00229736	-0.000714623	0.000622597	0.000965625	9.50696e-05	-0.000641282	-0.000309632	2.60319e-05	0.000124426	0.000347022	-0.000518985	0.00216942	0.000249836	-0.000159862	-0.000376912	-0.000557867	-3.25018e-05	2.45017e-05	0.0009106	0.000347371	0.000425938	9.27272e-05	0.0042687	-0.000155323	0.00338381	0.00290573	3.46663e-05	-0.000942831	-0.00128325	0.000369235	-0.000278006	0.000846978	-0.000319295	7.43629e-05	0.000321416	0.000644644	0.000729764	-0.000453214	-0.0340648	0.00194476	7.81916e-05	-0.00145131	-0.00434315	3.01672e-05	-0.000365049	0.00283885	0.00149289	-0.0019367	-6.62016e-06	0.000267599	-0.000197236	0.000291949	-0.00169755	-0.000921847	-0.000806088	0.000394888	0.000161907	0.0001332	-0.00134929	-0.00144331	0.000161993	1.92486e-06	5.33179e-05	0.00110872	0.000371696	-0.0634288	0.00151776	-6.70264e-06	0.00084402	0.000168516	5.30815e-05	0.000242126	4.97007e-05	-8.61528e-05	-0.00426131	0.00094215	0.000241447	2.45128e-05	4.59156e-05	-0.000914427	0.000481522	0.000565514	-0.000502066	0.000318821	0.00026233	0.000140495	0.000312042	0.000130714	5.31694e-05	0.000540273	-0.00140237	0.00189806	-7.61792e-05	9.47366e-06	0.00172399	0.00389114	0.000359477	0.00307924	0.000343584	-4.6212e-05	-0.000940315	-0.0144615	0.000178949	0.000168288	0.00150836	0.000134956	0.00184655	0.000259874	-0.000727905	-0.000225647	-0.000339705	-0.000754303	6.37328e-05	6.16343e-05	-6.12174e-05	-0.0011198	0.000307299	-0.000292123	-0.000537664	0.000424188	0.000213966	9.70243e-05	0.000994264	-0.01139	0.000140738	-0.00018097	5.77433e-05	-0.00196451	3.31314e-05	3.1787e-05	0.000165061	-0.00120305	0.000621183	-0.00145282	-0.000109771	-0.000108768	9.36753e-05	0.000559156	-4.48152e-05	5.73462e-05	-8.91321e-06	-0.000398864	-0.00303683	0.000681945	0.0017108	0.000347667	7.03434e-05	-0.00100203	-0.00137348	0.000314748	0.00117672	-0.000194707	3.28039e-05	0.000144547	0.00553991	-0.00141629	-0.0174681	-8.99123e-05	-0.00217385	0.00484823	0.00466767	0.000439288	-0.000719415	-0.00177584	0.00105124	0.00143976	-0.000173053	-0.00339507	-3.79901e-05	-0.000270667	0.000187623	0.000563112	-8.25681e-05	-0.000524439	-5.3223e-05	-3.39938e-05	-0.000276731	5.31948e-05	3.68957e-05	0.000767153	-0.00185647	-0.000105169	0.000108681	8.7644e-05	0.000783319	-0.00141158	0.00200606	0.000172818	0.00139108	0.000124965	-0.00012407	0.000225312	0.00158113	0.00219609	-0.00126024	0.000307588	-1.24701e-05	-0.000408344	-2.2904e-07	-0.000263729	0.000306874	-0.000188158	-4.81182e-05	0.000161717	3.26284e-05	-5.57202e-05	0.00413781	0.000344437	-0.000796385	-7.67232e-05	-0.00019823	-0.00060504	-0.000927645	0.0005241	-0.000197588	0.00372757	-3.52299e-05	0.000162112	7.0152e-06	0.00106552	-0.00801296	-4.98127e-05	0.000451257	-0.000192644	0.000326646	-0.000141917	-0.0195138	2.346e-05	0.000499203	-0.00728615	-0.000530218	0.00396106	-0.000346439	5.44463e-05	-0.000112416	0.000409141	-0.000589809	-0.00061472	0.000385945	-7.43663e-05	-0.00019561	-0.0125541	-0.0007726	0.000837082	-0.00431012	0.000205779	-0.000505804	5.14233e-06	-0.0136218	-0.000186216	-8.28636e-05	-0.000941228	0.000593055	0.000425039	4.15654e-05	0.000753175	5.05705e-05	0.00330284	3.67637e-05	-0.00142918	0.00239274	0.000486006	0.00170213	0.0048054	-0.00553913	-0.00390694	2.69879e-05	0.00236996	0.00101498	1.93917e-05	-0.000306428	0.000497514	-0.000241987	-0.00015835	0.00205319	0.00198234	0.000147912	0.000757097	-9.96803e-05	0.00799224	9.77097e-05	0.000492413	0.00429838	0.000153804	2.59797e-05	0.000264326	0.00180602	-0.000642736	-0.000375197	-0.00060929	0.00047133	0.0023099	-0.000222957	-0.000269344	0.00065832	-0.000137733	3.80668e-05	-0.000468194	-0.00175107	0.00186174	0.00106437	0.000139031	0.000708242	0.000106452	-3.98689e-05	0.00334743	0.000466727	0.0010154	0.0103306	0.00140156	-0.000696506	0.000234859	-0.00126141	0.00245999	3.34267e-05	0.00450292	0.00432073	0	8.18071e-07	0	-0.00194218	0	0	0	-1.09286e-06	0.00478795	0.000884492	-0.00569697	0	0.0147228	0.00331685	4.17163e-06	0	0	0.0497514	-0.00408514	0.00740985	0.0179465	0	0.0154026	7.60397e-07	0	0.00345634	9.95322e-05	0.14204	-4.24705e-05	-0.182964	0.0274568	-0.0377428	0	0	4.06672e-06	0	0	0.0209999	-0.060516	0.0488864	0.00642316	3.72437e-05	-0.00127137	-0.0199209	-0.00126117	0.00598732	-0.00632191
x14MCx3219	0.00503731	0.00403964	0.00181041	0.00123051	0.015482	0.000571128	0.0132484	-4.63262e-05	-0.00123477	-0.0361425	0.00140584	0.000448606	0.000864491	-0.0165034	0.0171332	0.0070587	0.00845857	0.00211777	0.00132546	0.00820048	-0.000233839	-0.000264054	0.0264678	0.009547	0.0301076	-0.0113274	0.00082954	0.00708091	0.00276495	-0.00245405	-0.0128504	-0.0430628	-0.0115912	0.00281484	0.0742558	0.00286096	-0.00795777	-0.0158282	0.00691292	0.000491737	-0.00125201	0.00718677	0.00257825	-0.00278354	0.00526164	0	0	-0.000992309	0.00903267	0.0237214	0.00429135	-9.58433e-05	0	0	0	0	0	0	0	0	0	-2.84123e-05	0	0	-7.46715e-05	-0.000253836	-0.0311431	0.0181371	-0.0128321	0.0414688	-0.000177009	-0.013615	-0.00266529	-0.00762823	0.00448135	0.000526728	0.0481688	0.0107775	-0.000366389	-0.0147005	0.0383471	0.000153755	-8.65582e-05	-2.65802e-05	0	0	-0.00161372	0.0101188	0	0	0	0.000795615	-0.03511	-0.00515551	0	-0.00212783	0.00207622	0	0.00664715	0.000553684	0.175085	-0.00134012	-3.07519e-06	-0.000664875	-0.00355214	0.000102038	-8.25194e-06	-0.00196024	-0.000928503	0.0275103	-0.000842545	-1.89968e-05	0.000169479	1.82525e-05	0.00368971	4.62982e-05	0	-0.0113125	0	0	0	0	0	0	0	-0.017206	0	-0.000620985	0	0	0.0370644	0	0	0	0	0	0	0	0	0	0	0	0	0	0	0	0	0	0	0	0	0	-0.00278212	8.29546e-05	2.14194e-05	0.00542419	-0.00178852	-0.00716037	-0.000408836	-4.24841e-05	0	0	0	0	0.0263193	0	0	0.00320985	8.6918e-05	0	0.00188808	0.000137074	-0.000121524	-3.7898e-06	-0.00473205	0	-0.0131751	-8.03558e-06	0	-0.0011573	0	0	0	0.0359297	-0.000223769	0	-0.0536748	-0.00408784	-3.67115e-06	-0.00335695	-0.000452554	-0.000118602	0	0	-9.47603e-05	0	-1.1635e-05	-3.03008e-05	0	-0.00301128	0	-0.000245064	0	0.00794847	0.0020839	0	0	0	0	0	-0.000938072	-4.24844e-06	0	0	-0.00568723	0.000538518	0.0231233	0	0	0	0	0.0068881	0	-0.0119116	-0.000714584	0	0	0	-0.00178616	-0.00050938	0	0	0	0	-0.000781282	-0.00794051	0	4.68274e-06	0.0125636	-5.71478e-05	0.000908595	0.115202	0.000914742	-0.00104581	0.00124713	0.000534398	-0.00840362	0.000353521	0.000167527	-0.00144346	0.00415178	-0.000331889	0.000563041	0.000215982	1.40799e-06	-1.23949e-05	0	-0.000166311	-0.000114423	0.000199292	-0.000817424	-0.000468823	0.00105404	0.00193744	-0.000126642	0.0172932	-0.0011282	0.000233633	-0.0122562	-0.013257	0.0062756	-0.000551453	-0.00139468	-0.0314356	1.58582e-05	-0.000209053	0.00993564	0.00183245	0.0233699	-0.0383467	5.52641e-05	-0.00629592	0.0550487	0.0013198	6.05998e-05	0.00567606	0.000341601	0.0109526	-0.00647785	-0.016238	0.00467282	-0.00749866	0.00170234	-0.00860591	0.00801697	0.0162435	6.58725e-05	-0.02576	-0.00444069	0.000580016	-0.00152467	-0.00951065	0.000372489	0.000186444	-0.00107773	-0.00902874	0.00213177	0.000375768	0.0314031	-0.00211537	-0.000578151	0.000488584	0.000312465	0.000345061	0.0069763	5.9999e-05	0.000563664	-0.000386456	0.00098736	0.000850492	0.0067969	0.00439286	-0.00383219	-0.000136544	0.00244797	0.000294525	0.000358288	0.00093072	-5.31451e-05	-0.000174986	0.000394237	0.000235385	0.00113743	-3.33015e-06	0.00013826	0.00305436	0.0023001	0.000210217	-0.00304357	0.000731326	-4.08815e-05	0.018467	-0.00458075	-0.00197529	3.48535e-05	0.00039898	0	0	1.8064e-05	4.20985e-06	-0.000483891	0.0236048	0.000167979	-0.000215782	0.000154729	0.000115788	-0.00276271	-0.000287485	-0.00114424	0.000620166	-1.06894e-05	-0.000123369	-3.74646e-05	0.0159156	0.00228873	0.000120224	0.000916712	0.000163135	0.000308683	0.00858511	0.000336033	0.000862958	-0.00314668	-0.000762295	-0.0010113	-0.00035393	0.000274422	-7.08049e-05	0.000378501	-0.000978619	0.00679785	-3.21522e-05	-0.000591015	-0.000541203	0.000266708	-7.3595e-05	-0.000250021	-0.000646564	-0.000856689	-0.000280437	0.00111135	-5.11419e-06	0.00045384	0.00200807	0.00205399	0.0599114	0.000140801	-0.000291793	-0.000342538	-0.000146006	0.000241653	3.48027e-05	0.00684956	-0.0107702	-6.28571e-06	-0.000568119	0.000637643	-0.000693232	5.18387e-05	-0.000502202	0.00178175	6.28207e-05	-0.000104148	-0.000129229	-5.04904e-05	0.000179294	4.17699e-05	-4.03191e-05	0.000189203	-7.3083e-06	-0.00112169	-3.35884e-05	0.00175221	-0.00112509	0.0124599	5.33657e-05	-4.69004e-05	-6.55614e-05	0.00340533	-8.06019e-05	-3.96462e-05	1.72123e-05	0.000618359	-0.000147014	-0.0062804	-1.42766e-05	2.19591e-05	-0.00640346	0.000716938	-0.00559685	0.00614834	0.000168895	-5.64901e-05	-0.00138405	0.00237499	0.00022429	0.00064268	0.00926479	-4.52368e-05	-6.5817e-05	-8.30515e-05	0.000393587	-0.0001815	0	0.000370391	5.13426e-05	0.0010258	-0.000648331	-9.05523e-05	0.00108485	0.00444214	-0.000369917	-0.000130171	0.00075145	0.000122628	-0.000163502	-0.00590239	0.00425601	0.00140064	0.00206601	-2.19595e-05	0.00232866	0.0124754	0.00470365	-0.000627174	-0.000642406	0.000752997	0.000336364	-0.000759997	-0.000939187	-0.000151211	-0.000239904	-0.000663974	-0.000222478	0.000607767	0.00125775	-0.00732635	0.0148084	-0.0215863	0.0761359	-0.000433645	-0.00118991	-0.00129975	-0.000360112	-0.000685403	0.000286885	-0.00116959	0.00309361	-0.00105375	0.00075217	0.00242937	0.00175493	0.00426354	0.00313639	0.000580407	-0.00973056	0.00174678	0.00705192	-0.00393172	-0.000168587	-0.000396944	-0.000728891	0.000189389	0.0012541	4.52777e-05	-0.000249013	-0.00475159	0.000350186	0.0106583	0.00131245	2.44937e-05	-0.00295594	-0.0185219	0.011855	0.0274824	0.000497968	0.00483748	0.000851977	0.00508054	0.000410353	0.0016699	0.00175668	-0.00802074	0.000813787	7.37511e-05	0.00132444	0.00154794	0.00787637	0.000786283	-9.22465e-05	-0.0144962	-0.000122656	-0.00430975	0.000313548	0.00840664	-0.000317733	0.000756172	-0.00169273	0.000972951	-0.0022709	-0.000528602	-0.000438649	0.00165123	0.000516898	0.00238953	0.00139911	0.000462755	0.0516091	-0.000380876	-0.000616389	0.0132623	-0.00124596	-0.0143617	0.000231032	-0.000244766	0.0017338	-0.000892284	-0.00283328	-0.00042591	0.0031191	0.000287851	-0.000956213	0.00296625	0.000181027	0.000583277	0.00229486	0.00357387	0.0763041	-0.00152653	-0.000225224	0.00991932	4.70944e-05	-0.00325684	0.000178022	-0.000355101	-0.000165827	0.000911492	4.15776e-05	-8.03754e-05	-0.00165588	8.22173e-05	-0.000104771	5.09252e-05	0.00177492	0.00152097	-0.000304148	3.32221e-05	-4.38807e-05	-0.000372653	8.52519e-05	9.21403e-05	-6.52552e-05	0.000252528	0.000372455	-0.000751591	0.000291657	0.00216613	0.000329742	-3.99817e-05	-0.00182723	0.000199642	0.000158295	0.000138426	0.00300311	0.0003146	8.03477e-05	0.000297707	8.56019e-05	0.00140145	0.00069966	0.00185542	-0.000830011	-0.00289942	0.000246954	-0.00409516	-0.00152211	0.000366306	0.000292229	-0.00122979	0.00010524	-0.00349465	0.00069204	-0.000175202	0.000418304	-0.000289025	0.0008497	-0.000191224	0.000401674	0.000226364	-0.000369443	0.00141222	0.00464045	-0.00115385	0.00141861	0.000513858	0.000284634	0.000291246	-0.000843773	0.000754629	9.07987e-05	0.00221237	-4.69344e-05	0.000471317	0.00534936	-0.000615951	0.00105777	0.00924786	0.000347937	0.00101044	-0.00211835	0.000877008	-0.00059637	0.00290714	0.000265832	3.12278e-05	-5.10099e-05	-0.0010559	-1.84332e-06	0.000770504	0.000435454	0.00274211	0.00104915	1.29149e-05	-0.000942682	-0.00181623	-7.39295e-05	-0.000379745	0.00109415	0.00493658	0.000799268	0.000471907	0.00216412	0.00306542	0.00124389	0.000563765	-0.00019069	0.000178802	-3.66251e-05	-0.000114605	0.00320788	0.000873746	0.000165854	-0.0120396	8.40267e-05	0.00018261	0.000148393	0.000263229	0.000544716	2.30501e-06	0.000379745	-0.000407164	0.000468052	4.44141e-05	0.00026097	-0.000339743	0.00345648	0.000346285	0.000392899	-0.000783354	0.00149287	0.00014366	-0.000630097	4.66343e-05	-0.000349518	0.000355585	0.000426229	-0.00037031	0.000394484	0.000166085	0.000578494	-0.000105285	3.20317e-05	0.00216535	0.00313269	0.000482493	0.000112468	0.0021519	-0.00184826	-0.00985335	8.59405e-05	0.00097762	2.35687e-05	5.01777e-05	-0.000462737	0.00195474	0.00221216	0.00289118	8.59752e-06	0.00366886	0.000276455	-0.0034185	0.000684673	0.00405232	-0.00180236	0.000180143	-0.000364707	0.00238659	0.000399421	-0.000126815	-0.000133255	-0.000493521	0.000935793	-0.000420279	-0.000492889	4.13504e-05	0.000334418	6.3195e-05	-0.000714806	-7.26176e-05	0.000900177	-0.000131592	0.00231488	0.00169759	0.00142103	0.000448919	0.00631905	-5.32543e-05	-0.000727684	0.000411623	0.00139307	-0.000520044	-5.45584e-05	0.000817837	0.000519164	0.000868668	0.00133851	-0.000211148	0.000570591	0.00315988	-0.000947664	-0.00055683	0.000261797	-0.000143286	8.54977e-05	0.00042851	0.00139897	-0.000734955	-0.000165053	0.000113183	-0.000327228	5.5949e-07	0.00423267	0.00148809	-0.00135255	0.0019695	-6.93628e-06	-0.0001461	0.000210169	0.000458597	0.000265332	-0.00209824	0.000488741	-0.00164774	1.19789e-06	7.07651e-05	-6.54586e-05	0.000502673	0.000143994	2.94012e-05	0.00478808	-0.000967094	-0.0013397	6.21913e-05	-0.000101993	0.000291205	0.0015726	0.00168709	0.00113168	0.00380377	0.000907716	0.000284996	0.00307712	-0.000115474	-0.00083494	-9.1479e-06	0.000147397	9.26137e-05	0.000356569	-0.000632175	0.00020404	0.000390327	-0.0001552	0.000270584	-0.000914533	-0.000529335	0.00134539	-0.000105828	8.17624e-05	0.00244399	-0.000321428	-6.70841e-06	-0.000177105	-0.00206011	-0.00165561	0.000193773	0.0026873	0.00082984	0.000109076	0.000246343	4.23667e-05	3.76831e-05	-0.000283742	0.00109165	0.000163634	-4.9077e-05	0.000390605	-0.00173998	8.5251e-05	0.00016568	8.30071e-05	-0.00257193	-0.000444745	0.000757376	-0.000915362	-0.00469254	0.0009991	0.000436466	0.000423145	0.0101849	0.000113258	4.8827e-05	0.001994	-0.000165446	-0.000562387	-2.39029e-05	0.000661161	0.000103792	0.000473209	0.000410549	8.96549e-05	-0.000309984	0.000370325	0.0011829	-8.06533e-05	0.00191164	9.96941e-05	-0.00213094	0.000425879	0.0032232	0.000108947	-0.000241335	1.47755e-06	0.000504275	0.000281368	-0.000722998	0.000621592	0.000492895	-0.00344749	0.000928015	0.000607554	-0.000249293	-0.00127345	0.00387884	0.000590618	-0.0036015	-0.00053911	0.000393855	-0.000125459	-0.00032274	0.000551478	0.000551418	0.00151801	0.00244281	4.34358e-05	0.00141265	-0.00217764	-0.000662871	-1.71351e-05	-0.00265085	0.000420154	0.000305906	0.00150387	0.000755325	-0.000108787	0.00125169	0.000440581	0.00051247	-0.00124595	0.00021484	0.00168196	7.81709e-05	0.000631228	-0.00620048	-0.000241855	-0.00158542	-0.000579083	0.000172945	-5.77756e-06	0.000252362	-0.000561051	0.000644893	-0.00356595	0.000274528	-0.000718886	6.05448e-05	0.00261676	-0.00039623	0.000613881	0.00103555	0.00021827	2.13011e-05	0.000220893	2.97262e-05	0.000134431	0.00025292	0.000422973	-0.00282816	0.00129649	0.000667465	0.000357266	0.000323014	-2.21355e-05	-0.000838874	4.37027e-05	6.2358e-05	0.000310286	0.000915742	-0.000323298	0.000265461	-7.78027e-05	0.00139624	-0.0005927	0.000179239	6.53148e-05	0.00104617	0.000421484	0.000464539	2.68442e-05	0.00194922	-0.00023118	-0.000566895	-0.000870453	-0.000481222	0.000129228	0.000501744	0.00046724	0.00177443	0.000449893	0.000342865	0.000184866	0.00011666	0.00118324	0.000635808	-0.000860049	0.0440411	-0.00239737	0.000167352	0.000511988	0.00524849	-3.02882e-05	0.00030029	0.00176433	0.00165567	0.000456237	1.35312e-05	0.000249612	-0.000483256	0.000863646	0.0011076	-0.000216668	-0.00048184	0.00022143	0.000171254	6.73479e-05	-0.00254683	-0.0008984	0.000568544	-8.5528e-06	0.000124251	0.00011888	2.22186e-05	-0.0495724	0.00159053	-3.66118e-05	0.000137604	0.000155436	-8.95818e-05	0.000334788	3.62779e-05	0.000145565	-0.00439642	-0.000154389	0.000467382	2.49537e-05	2.06838e-05	0.000285978	-1.51514e-05	0.00024856	-0.000293714	-0.000345475	0.00026072	0.000131055	-7.86026e-05	3.87179e-05	2.66062e-06	0.000108529	-0.000541753	0.00293669	-1.81501e-06	1.2077e-05	0.00177811	-0.00224821	0.00138322	0.00176309	6.3749e-07	1.41665e-05	0.000696574	0.0105939	0.000182003	0.000122812	-1.7111e-05	0.000302429	0.00132252	0.000264098	0.000469129	0.000995736	0.000718024	-0.000382496	3.96653e-05	0.000449948	0.00221577	0.00022683	0.000137858	-0.00049112	0.000577767	0.000358501	0.000240736	-0.000271141	-0.000976744	0.0064977	0.000146759	-0.000735361	-0.000357738	-0.00132922	3.12248e-05	0.000238185	0.000158778	8.60466e-06	-2.55336e-05	0.00029979	-0.000474785	0.000253748	0.000113073	0.000982866	-0.000571562	0.000103377	-4.19253e-05	-0.000233313	0.00340224	0.000583814	-0.00109265	0.000444993	-2.77415e-05	4.6403e-05	0.00138971	-0.00102632	0.00229398	-0.000166199	-0.000283803	0.000364732	-0.00202147	-0.00138251	0.000287946	5.48976e-05	0.00221915	0.00366426	0.000742058	0.00109152	-0.000473843	-0.00126388	1.3097e-05	0.000189195	-0.000113948	-0.00387899	-5.29757e-05	0.000819483	-0.000229296	-0.000576765	-0.000435346	-0.000183124	-7.64911e-05	-0.000170333	0.000265096	-6.25983e-05	1.36589e-05	-0.00200173	0.000537124	0.00044168	0.000212134	0.000388603	0.000896209	-0.00149019	-0.000163733	0.000229867	-0.000888896	-0.00135552	6.80703e-05	-0.000233068	-0.000447575	0.00024661	-0.000664106	0.00019414	4.96775e-05	0.000115232	-0.000110891	-8.19295e-05	0.000653835	-8.02104e-05	-0.000142899	0.0011326	0.000275143	-0.000132606	0.00534842	0.000606914	0.00110112	-0.000171298	-6.97455e-05	-0.000611501	0.00404861	0.000701942	-3.80995e-05	-0.00200365	-9.10809e-05	-0.000410296	-0.000109354	0.00113117	-0.005651	5.27931e-05	0.000509119	4.12022e-05	-0.000236601	0.000613424	-0.0214696	3.55341e-05	-0.000252781	-0.00536097	-4.2465e-05	-0.00274994	-0.000914269	0.000153343	-1.71586e-05	-9.82562e-05	-0.000309247	0.000344445	0.000745778	-0.000128545	0.000268513	-0.0102394	-0.00100526	-8.35342e-05	0.00481556	0.00020634	-0.00125007	3.36224e-06	0.000836253	-0.000322807	-0.000358683	0.00148443	0.000252798	0.000481086	6.8817e-05	0.000165461	0.000164488	0.000221746	3.46502e-05	-0.00466438	-0.00106071	0.00046498	0.00157106	-0.00309637	0.00322759	-0.0026906	0.000178678	-0.00164061	0.000723749	-0.000392211	-0.000495123	0.00200114	-0.0014889	0.000173475	0.00208811	-0.00167049	0.000285812	0.00079859	0.000123532	0.000377246	-7.56575e-05	0.000824474	-0.00343808	0.000257908	6.54818e-05	0.000198528	-0.000979477	-0.00124225	-3.58164e-06	-0.00103635	0.00233595	0.000589209	-5.97662e-05	-0.000406012	-0.00296643	0.000204371	2.98623e-05	-0.000408116	0.00965705	-0.0030446	-0.00236247	0.000370502	0.000274463	3.50046e-05	0.000166558	0.00300201	0.000775673	-8.94704e-05	-0.0192695	-0.000312475	6.83488e-05	0.000819763	0.000916989	-0.00127881	-0.000608537	-0.0012386	0.000889693	0	6.85111e-06	0	-0.00181651	0	0	0	-1.9553e-07	-0.000815847	0.00227093	0.00615097	0	-0.00461375	0.00292268	4.29945e-05	0	-1.10308e-06	0.0141131	-0.00471121	0.0112543	0.0118313	0	0.0377093	1.34049e-06	0	0.00401189	-0.00232779	-0.00322706	-4.77332e-05	-0.0107302	-0.00398088	0.0175405	0	0	4.40031e-05	0	0	0.0142172	0.0634315	-0.019212	0.0139211	-7.15151e-05	0.000432286	-0.0196995	-0.00240846	0.00591748	0.00697971
x14MCx2875	-0.000869309	0.00796619	0.000611703	-2.84366e-05	0.0910523	-0.00261544	0.00588077	-0.000197403	-0.00282463	0.0406941	-0.000352145	0.000319931	-0.0082505	-0.00675344	-0.00201497	0.00648702	0.00915989	0.00531315	0.000306666	0.00686196	-0.00875255	0.00195277	0.0550998	0.000664869	0.0309302	-0.00947399	-0.00483381	-0.0056299	0.00287684	-0.0156695	-0.0140191	-0.0343259	0.00143031	-0.00187861	0.0661335	0.00317168	-0.0125092	-0.00799173	-0.0100883	-0.00374234	-0.00379505	0.00707234	0.0051066	0.000512997	0.00460285	0	-7.50264e-05	0.00128053	0.00711066	0.0262916	-0.00371729	-9.58433e-05	0	0	0	0	0	-2.27627e-05	0	0	0	0	0	0	-4.71334e-05	-0.000201746	-0.0323862	0.0247326	0.013165	-0.0248999	-0.000112128	-0.0134761	-0.00306575	-0.00851032	0.00381278	0.00194442	0.049448	0.0109505	0.000191363	-0.0150282	0.0356173	0.000123102	-8.76192e-05	-2.65802e-05	0	0	-0.00112951	-0.00749329	0	0	0	0.000931961	0.00446843	0.00316392	0	0.000672285	0.00212767	0	0.00673619	0.000176453	0.220999	-0.00136551	-3.12448e-06	-0.000567411	-0.003649	0.000119724	6.87552e-05	-0.00158596	-0.00114421	0.0273768	-0.000695585	-3.15216e-05	-0.00139885	2.28467e-05	-0.00515045	-9.68762e-05	-9.89463e-06	-0.00966904	0	0	0	0	0	0	0	-0.0181745	0	-0.000256684	0	0	0.0337053	0	0	0	0	0	0	0	0	0	0	0	0	0	0	0	0	0	0	0	0	0	3.60457e-05	6.18327e-05	8.89022e-06	0.00396647	-0.00239559	-0.0040989	-0.000183813	-7.03296e-05	0	0	0	0	0.0241318	0	0.000267498	0.00322856	4.89165e-05	0	-0.00327531	-0.000148752	-4.67801e-05	1.70371e-05	-0.00604138	0	-0.0136063	-8.03558e-06	0	-0.000263658	0	0	0	0.0362223	0.000156511	0	-0.0545028	-0.00677092	0	-0.0041844	-0.000355324	-0.000119474	0	0	-7.36387e-05	0	2.45991e-06	-3.15047e-05	0	-0.00341002	0	-0.000229116	0	0.00848163	0.00190914	0	0	0	0	0	-0.000837235	-0.000105343	0	0	-0.00586702	0.000544945	0.0215229	0	0	0	0	0.00778581	0	-0.0111058	-0.00142451	0	0	0	-0.00185178	-0.000625296	0	0	0	0	-0.00128534	-0.00837081	0	1.92617e-05	0.0121872	-0.000245241	0.000821567	-0.0195762	0.000106109	-0.000911591	0.000529442	0.000629621	0.0119443	0.000219372	4.77433e-05	0.00028328	0.00491271	3.4842e-05	0.000545625	-0.00077195	1.40799e-06	4.43516e-05	1.24466e-05	0.000684873	-0.000401693	0.000433852	-0.000704529	-0.000219839	0.0016706	0.00147501	-0.000302097	0.0218418	0.000368839	0.000195451	-0.0152719	-0.0182993	-0.0224987	0.000428196	0.00666795	0.00475863	5.89654e-05	-0.000387552	-0.0513198	0.000848197	0.0176517	0.0466883	6.41494e-05	-0.00590169	-0.0258407	0.00146426	1.85373e-05	-0.00394813	0.00031507	0.0103722	-0.000147897	-0.00455451	0.00498692	-0.00960399	0.00168078	0.0345564	-0.000765019	-0.00891905	8.65559e-05	0.0366898	-0.00227488	0.000509787	-0.000219659	-0.00754042	0.00177869	0.00111535	-0.00105121	0.0118069	-0.00118281	0.000354468	0.0249749	-0.00162966	-0.00209185	0.000132906	0.000567488	0.000459321	-0.0125166	0.000170699	0.000114176	0.000150115	0.000940121	0.000573848	0.00668513	-0.00163102	0.00139067	-2.17597e-05	0.00268542	0.000478791	0.0010399	0.0011533	-0.000437354	0.000142978	0.000528971	0.000834862	0.000118707	-0.00019247	0.000183901	-0.00766742	0.00236035	-0.00123728	-0.00283595	-0.000117959	-0.000261866	0.0130195	-0.0016428	0.000584854	0.000234774	0.000125004	0	0	-0.000495728	-1.08244e-05	-1.40583e-05	-0.0400766	-9.59869e-06	4.4942e-05	0.000314188	0.000305157	-0.000717173	-0.000312978	-0.00118815	0.000194767	0	-0.000171346	-1.47864e-05	0.0163581	0.0019152	-0.000456043	0.00313413	-0.000515097	-0.000165835	0.00517034	-0.000213664	0.00148049	0.010459	-3.94943e-05	0.0111133	-0.000406427	0.00028069	-0.0012344	0.00366156	-0.00134238	0.00603216	-0.00629112	0.00259481	-0.00133691	0.000268308	3.47858e-05	-0.000321245	-0.000439753	0.00031213	0.00610722	0.00167618	-0.000587234	-0.0010637	0.00277334	0.0117519	0.0207687	0.00010775	2.24452e-05	0.000680497	-7.57974e-05	-0.00275461	-0.000192081	0.00772759	0.00288561	-5.39684e-06	-0.00062959	0.00120303	0.00287205	-9.26358e-05	-0.00160725	-0.00024083	-0.000302776	-0.000254063	-0.00020379	-0.00147924	-0.000370807	-0.00751089	2.55665e-05	6.1292e-05	0.000431309	-0.000877346	1.02054e-06	-0.00142702	-0.00056239	-0.0124165	-0.000433521	-0.000323268	-8.92628e-05	-0.000242179	-7.74312e-05	-1.31984e-05	-7.51783e-05	0.000292889	-0.000103976	-0.00466074	-8.27393e-06	-0.00240626	-0.00371563	0.000774328	-0.0118195	3.03905e-05	-0.00156077	3.45807e-05	0.000748788	0.00586403	9.79393e-05	-0.00250261	0.00977199	-0.00207437	-0.000317217	-5.39756e-05	0.000425105	-0.000227983	0	0.000360746	-0.000185968	0.0011058	0.000231204	0.00259315	-0.00015582	0.0061312	-0.000510766	1.36268e-05	0.00158166	1.38161e-05	-1.68186e-05	0.0138069	0.00286514	-0.00164482	0.00463362	0.000108307	0.00254891	-0.016165	0.00367069	0.000809155	-0.000671283	0.000437278	0.0007023	-0.00131713	-0.0014051	0.00123071	-0.000428002	0.000814791	0.00126888	-0.0012943	0.00443216	-0.00549815	0.0437627	0.0283144	0.0742419	0.000214491	0.00569321	0.00372415	-0.000124873	0.0146994	0.000781628	-6.98586e-05	0.00256239	-0.00068511	-0.00128118	-0.000692453	0.00181671	0.00228935	0.00342999	0.00126697	-0.00367708	0.000633147	0.00564242	0.00369877	-0.000541141	0.00235501	-0.00112675	0.000851022	-0.00253188	0.00303212	0.000169901	0.00298244	0.000288508	-0.00752935	0.0016944	-0.00087785	-0.00176787	-0.000959813	0.0287072	-0.070609	0.00110094	0.00456767	-6.30966e-05	0.00405894	0.00629504	-0.000214136	0.00309241	0.00164084	0.000409941	0.000186837	0.00133101	0.000554197	-0.0177262	-0.00478692	-0.000574689	0.00171354	-0.000543932	0.00700431	0.000368932	0.0081819	3.47173e-05	0.0016779	0.00453612	-0.00487748	-0.00172592	0.00141374	0.00104755	0.00158575	5.32994e-05	0.00137186	0.0036919	0.000723498	0.019539	-0.0001015	-7.78286e-05	0.00246272	-0.000497801	0.00126447	-0.00038647	-0.00136497	0.00293231	-0.00193697	-0.00404462	-0.000430341	0.00642441	1.07129e-05	-0.000869264	0.00871823	-6.81745e-06	0.000158793	0.00110924	0.00335089	0.0540601	0.0304075	-0.00316168	-0.0138422	-5.3058e-05	-0.00109751	-0.000951378	-0.000256007	-0.00157575	-4.83662e-05	0.000124974	-7.15614e-05	0.00230124	-7.19323e-05	-0.000120593	0.000762618	-0.000950745	5.74352e-05	0.000235967	0.000287096	-8.47716e-05	7.10814e-05	0.00031346	-0.000681737	-0.000113625	0.000135617	0.0010579	0.000242839	0.000175058	0.000835067	0.000149164	2.31894e-05	-0.00050628	-0.000911475	0.000132511	0.000199501	0.00556856	0.000221046	4.1134e-05	-0.000476644	0.000107478	0.00160829	-0.000213395	0.000849747	-0.00272501	-0.000845892	-0.00173309	-0.00179505	-0.000101224	-0.000571941	-0.000295321	0.00223298	0.00206152	-0.000176594	0.000434943	-0.000370279	0.000469347	0.000157324	0.000321721	0.000187877	-0.00265403	-0.000406818	-0.000959468	0.00129541	0.00463263	-0.00198257	0.000743172	-0.000535228	0.000598902	-0.000112989	-0.000627105	0.00102814	-0.0007399	0.000811665	-8.84312e-05	-0.000130977	0.0168409	-0.000209302	0.00105672	0.00542288	0.000182753	0.0020423	0.002651	-0.00105496	-0.000736785	0.00519214	-5.05456e-05	-0.000224039	0.000415737	0.000217217	3.34256e-05	0.00239358	0.000182658	0.00157922	-0.00109838	2.23598e-05	-0.000652301	-0.00253657	-0.000218949	-0.000336963	-0.00145586	0.00580495	0.00441604	-0.000497314	0.00203134	0.00161203	-0.00313495	0.000186462	-0.000538609	5.17995e-05	0.000475923	0.000140196	0.00146675	0.000730119	8.77249e-05	-0.0062089	9.19162e-05	0.00292395	0.000115061	0.000118775	0.000175555	-7.56239e-05	4.14699e-05	-0.000713613	0.000735275	0.000146289	-0.000113723	-0.000696622	0.00635786	0.000570149	-0.0010367	-0.000446198	0.00204319	0.00010245	0.00280952	6.15944e-05	-0.00266144	0.000745409	0.00127441	-0.000239635	0.000190803	0.000986272	0.000955961	-1.05325e-06	-4.54377e-06	0.00119318	-0.0103171	-0.000666165	-7.16949e-05	0.00185583	-0.000405624	-0.00469778	0.000354263	0.00122804	-0.000166066	0.000146148	-0.000321104	-0.00125051	-0.000710451	-0.00241084	0.00144779	0.00335024	3.03727e-05	-0.0113312	5.28653e-05	0.00964358	0.001534	0.000165991	-0.000451927	0.00214984	0.000318208	0.000759856	-4.0396e-05	-0.000994445	-3.04199e-05	-0.000826887	-0.000178928	-3.89283e-05	-0.000575867	-0.00101166	-0.00109155	-0.00379114	0.00117698	-4.75727e-06	0.000613426	0.000291565	-0.00105744	0.00151414	-0.00255595	-5.75074e-05	-0.00027066	-0.000107771	0.000923795	0.0011344	0.000198441	-0.000213531	0.000699859	-0.000610831	0.000729843	-0.00192676	-0.00163251	0.00348145	0.000592202	-0.000198302	-0.00017312	0.000860768	8.98843e-05	-0.000834374	0.00230612	0.00262854	-0.000712764	0.000490922	-0.000165489	-7.44057e-06	0.000794205	0.00162315	0.000239203	-0.00154956	2.61499e-05	-7.58544e-05	0.000179104	0.000721503	0.000603578	0.000414444	0.000560651	0.000535786	-6.08033e-05	-5.18794e-06	-5.3519e-05	-0.000830151	0.000117078	0.000250411	0.00517152	-0.000903168	-0.000355272	8.70709e-05	0.000242571	1.90524e-06	0.00040704	0.00105214	-0.000251172	-0.00206841	0.000302019	0.00019881	0.0023309	-0.000147738	2.68201e-05	0.000183328	-3.6227e-05	0.000341617	-0.000278569	-0.000430794	9.48129e-05	0.000390231	-0.000158501	3.17918e-05	-0.000216513	-0.000309138	-0.00163201	-7.5839e-05	6.18381e-05	0.0067931	-2.74115e-05	-0.000113264	0.000107349	0.00236495	0.00110101	0.000101456	0.00107696	0.00426282	-0.000420372	-5.72224e-05	0.00106847	0.000152893	0.000445554	0.000882544	0.000157725	-5.62366e-05	0.000113353	0.00100969	-0.000176033	0.00025311	1.64642e-05	0.00276375	-0.00071097	-0.0014874	-0.00142145	-0.00344799	0.00016801	0.000659083	-0.000677228	0.0121839	-0.000171852	5.63179e-05	0.00108195	3.66232e-05	-0.000599488	0.000129734	0.000164389	0.00012762	-0.000153677	-0.000337974	-0.000458576	0.00065633	4.89598e-05	0.000914509	-3.47784e-05	0.00023149	-0.000300992	0.00106549	0.000669179	0.000924056	-9.21248e-05	-0.000457587	2.58545e-05	0.000260638	0.000148599	0.000367994	-0.000358474	0.00124528	-0.00629066	0.000654705	0.000406788	0.000328104	-0.00118881	0.00368798	0.0016511	0.0320756	0.000315915	0.000503091	-9.03939e-05	-0.000479616	0.000538943	0.00066578	0.00134868	-0.00221934	0.000102621	0.000911491	0.00312681	-0.000409925	-4.84932e-05	-0.00101108	0.000386454	0.000177947	-0.000183465	0.000381306	-0.000171157	-0.000640966	-0.000472051	-0.00234545	-0.00171465	0.000204643	0.000928107	0.000689619	0.000314925	-0.0132328	-0.000238981	0.00301937	0.00072019	-7.41686e-05	-0.000119117	0.000342796	-0.000270477	-7.17138e-05	0.00417811	-0.00295239	-0.00069476	-6.00362e-05	-0.000287127	9.84706e-05	-0.00106345	0.000791953	-2.78267e-05	3.48531e-05	0.00016906	0.000119855	0.000214375	-0.00163966	4.11073e-05	-0.00201197	0.00113505	0.000249048	0.000640165	-0.00031037	-0.000125308	0.00182303	4.40519e-05	8.54979e-05	0.000362412	0.00038575	-0.000306248	0.000581428	3.62098e-05	-8.31347e-05	-0.000327096	-2.0626e-05	0.000176459	0.000364037	0.000589805	-0.00119621	-3.97028e-05	0.00354884	5.08249e-06	-0.000826101	-0.000722692	0.000261228	-0.00048471	0.00232078	0.00030525	-0.000407093	0.000873344	0.000236613	-1.72267e-05	-6.77112e-05	-0.00107881	0.000701115	-0.000827563	0.0150768	0.00063194	-0.000518593	0.000268986	-0.00398436	6.43187e-05	1.72442e-05	-0.000442655	0.00157733	-6.70533e-05	1.7376e-05	0.000471266	0.000158992	0.000620007	-0.000628727	0.00118208	4.48599e-05	1.59005e-05	5.85354e-05	6.04346e-05	0.000196594	0.00207324	0.000306318	-0.000143521	2.86029e-05	-0.00121765	7.53079e-05	0.0611388	0.00216603	-0.000126414	0.000673106	0.000122233	0.000168815	0.000377216	-9.36087e-05	-2.78032e-05	0.000295811	0.000156139	0.000504188	2.81308e-05	-0.000695415	0.000464762	0.000483873	-0.000391257	0.000195196	4.43664e-05	0.000213031	-0.000381177	-9.10839e-05	4.32256e-05	-2.37775e-05	8.2494e-05	0.000105053	0.00280784	0.000152428	0.000378814	0.0024099	0.00166819	0.0037036	0.00148355	2.37556e-05	-3.11685e-05	-0.000549145	0.0101335	9.56542e-05	0.000147694	5.14492e-05	5.98915e-05	0.00140687	0.00036647	0.000233462	0.000142926	0.000752494	0.000722442	0.000805778	-0.00148135	-0.000128973	0.000275324	0.000138614	-0.00113543	0.000372148	-0.000604145	0.000433303	0.000298975	0.00113016	0.00289937	-3.21973e-05	-0.000365971	4.35391e-05	0.000310945	0.000182074	0.000439546	0.000252528	-4.95642e-05	0.000156401	-8.1039e-05	0.000630782	0.000517573	0.000231092	-0.00155282	-9.38395e-05	2.78965e-05	0.000185811	0.000405344	-0.00188864	0.000835141	-0.000243822	3.32608e-05	5.98412e-05	-0.000878127	-0.00155552	-0.000524517	0.000549072	0.000139934	-0.000694721	0.000210866	-0.000429828	0.000847014	-0.00506389	4.93969e-05	-0.00220422	-0.00456892	-0.000505385	0.000732818	0.00081692	0.000445216	-0.00101863	0.000104996	2.86728e-05	-0.00133336	0.00094079	0.00141728	-0.000162315	0.000215814	0.000120567	-0.000517152	-8.0053e-05	0.00018843	0.00121059	-0.000383707	-6.29334e-05	0.000377059	0.000575653	0.000757279	0.00078752	0.000171971	-0.00280232	0.00186839	0.000377186	0.000154349	-0.000412339	0.00018286	-0.000358497	8.67034e-05	0.000767546	-0.000667586	-0.000783415	0.000445798	-3.55615e-05	9.11629e-05	-4.96664e-05	-0.000161091	0.000185469	-4.22845e-05	-5.85276e-05	0.000348572	-0.00242574	4.92273e-05	0.00806417	0.000655452	-0.00131407	-5.37668e-05	-0.000427192	0.000210964	0.000566533	0.000772328	-0.00200917	-0.00351089	0.000136482	-0.000327994	-7.04126e-05	0.00103992	-0.00326555	-8.68694e-06	0.000500739	0.000902334	-0.000371556	0.000703311	0.0217589	6.58107e-05	0.000309543	-0.00302176	-0.000216624	0.00148468	0.000854886	0.000168201	9.22154e-05	0.000309764	-0.000266251	2.01192e-06	0.00122502	0.000142278	-0.000204672	0.0295958	-0.00210911	0.000427216	0.00334484	0.00021432	0.000375425	2.46277e-05	-0.00702803	-0.000127845	-0.000380047	0.000757985	-0.000139741	0.000380204	-5.11367e-05	-0.000710576	-0.000207323	9.25914e-05	-3.39568e-05	-0.000544215	0.00392115	-0.00170417	0.00296207	-0.00171468	-0.00149727	-0.0036833	-0.000386749	-0.00304316	0.000264429	0.00017929	-0.000363352	0.00101881	0.000406291	9.8194e-05	-0.00286572	0.00034002	2.63106e-05	0.00044441	0.00053306	-0.000702224	-0.000409681	-7.2104e-05	0.00196632	-0.000446346	-0.000168982	0.000273357	-0.00145516	0.00174501	-0.000649727	-0.000581133	1.55315e-06	-0.00140815	0.00218145	0.00104045	0.000434276	0.000351485	-0.000111319	-0.000213805	-0.00193356	0.00102897	0.000897077	0.000847405	-2.36131e-05	-0.000111045	3.21648e-05	-0.000767438	-0.00392708	0.000550712	-0.0068521	0.00288738	-0.000515203	0.000494526	0.000812579	-0.00197671	0.000616554	-0.000686144	-0.000612221	NA	NA	NA	NA	NA	NA	NA	NA	NA	NA	NA	NA	NA	NA	NA	NA	NA	NA	NA	NA	NA	NA	NA	NA	NA	NA	NA	NA	NA	NA	NA	NA	NA	NA	NA	NA	NA	NA	NA	NA	NA	NA	NA	NA	NA	NA	NA
x20MCx2526	-0.000189362	0.00282169	-0.000596371	-0.00262965	0.0532669	0.000929978	-0.00281814	-0.000869258	-0.00196242	0.00773956	0.00158739	0.000801467	0.00294902	-0.0381818	0.0233254	0.0048164	0.00769946	0.00562989	-0.0011108	0.00752569	-0.00259721	0.000695616	0.0175924	-0.0306847	0.0280694	-0.0131166	0.00404347	0.000766251	0.0063067	-0.016741	-0.0318402	0.0597853	0.00576193	-0.00174615	-0.216465	-0.00531883	-0.00681839	-0.0178361	0.00215639	-0.0016113	0.000811153	0.00647085	-0.0113595	-0.00128507	-0.0116752	9.91683e-05	-6.12561e-05	-0.00019891	0.00711886	0.0237462	0.000208209	0	0	0	0	0	0	-1.1023e-05	0	0	0	-2.84123e-05	0	0	-4.93645e-05	-0.000125946	-0.0311056	-0.0449438	0.0131163	0.0406614	-8.67699e-05	-0.012316	-0.00290744	-0.00971936	0.00471545	-9.41874e-05	0.0483528	0.00934828	0.000168727	-0.0146113	-0.0423883	0	-7.83808e-05	-6.72947e-05	0	0	-0.00126558	-0.0112442	0	0	0	0.000847746	-0.0183672	-0.00514276	0	-0.00412377	0.0020803	-4.63814e-05	0.00601738	0.00120961	0.22804	-0.00133365	-2.87477e-06	-0.000565738	-0.00320776	0.000182292	0.00010677	-0.0014443	0.000449902	-0.0713812	0.00210353	0.000224041	-0.00214718	0.000165047	-0.00436364	0.000254507	2.59526e-05	-0.0109695	0	0	0	0	0	0	0	-0.0120397	0	0.000144215	0	0	-0.108531	0	0	0	0	0	0	0	0	0	0	0	0	0	0	0	0	0	0	0	0	0	0.0204164	3.25448e-05	9.15176e-06	0.00992137	-0.00210047	-0.00199664	-0.000533508	-2.84199e-06	0	0	0	0	0.0291793	0	0	-0.00770167	0.00135462	0	0.000981142	7.48921e-05	0.000161578	-4.81736e-07	0.00378043	0	0.00544944	-7.28293e-06	0	-0.000421547	0	0	0	0.0322051	0.000125425	0	0.108368	-0.00667046	0	-0.0055306	-0.000598054	0.000516482	0	0	-0.000125626	0	-3.33478e-06	-1.97957e-05	0	-0.00319803	0	-0.000324115	0	0.010535	0.00211408	0	0	0	0	0	-0.00104272	8.76969e-05	0	0	-0.00575199	0.000485687	0.0252393	0	0	0	0	0.00692857	0	0.0239901	-0.00135929	0	0	0	-0.00174518	-0.000520283	0	0	0	0	-0.000865607	-0.00738291	0	3.64708e-05	0.00941574	-0.0002576	0.00105147	-0.0193359	-9.40827e-05	-0.00105846	0.000622103	0.000540188	-0.0121868	0.000204808	-0.000187034	0.000421859	0.00420896	0.000517222	0.000762382	0.000255238	7.14385e-06	0	3.47996e-05	-5.98687e-05	6.07968e-05	0.000310192	-0.00299857	-0.00045945	0.000726244	0.000443025	-0.000215305	0.00977313	-0.000937801	0.000284463	-0.0176519	-0.0192208	0.00386014	0.000861952	-0.00541012	-0.0491609	5.58937e-05	-0.000477454	0.00837301	0.00129038	0.0200238	-0.032751	-0.000118855	-0.00816339	-0.0918905	0.0023905	6.77936e-05	-0.00170082	-0.000509273	0.00729595	0.0173186	-0.0109405	0.000435077	-0.00942725	0.00065117	-0.0117187	0.0105224	0.01034	6.68204e-05	-0.0290454	-0.000549412	0.000779382	-0.000267322	-0.010029	-0.00162147	-0.000588595	-0.00098172	-0.00632501	0.00197647	0.000518932	0.0306666	-0.00224984	-0.00274042	0.000510188	0.000502818	0.000163139	0.00265712	8.30791e-05	0.000381188	-8.07031e-05	0.000665369	0.000972053	0.00800462	-0.00164408	-0.00608794	0.000119463	0.00277173	0.000484908	0.000793122	0.000641144	8.27518e-05	-0.000247879	0.000207612	0.000214647	0.000857472	4.57478e-05	0.000164012	0.00272366	0.0023794	7.38823e-05	0.00122153	0.000471896	-0.000282534	0.0146126	-0.00454346	0.0114875	0.000128796	0.000221761	0	0	5.02637e-06	0	0.000423248	0.0353972	-3.91647e-05	-0.000275718	0.000220962	0.000144064	-0.00159161	-0.000239638	-0.0013573	-0.000903091	-1.89447e-05	-0.000117169	-0.000110447	0.010419	0.00265364	-4.75558e-05	-0.00047246	-0.00044692	-0.00026169	0.0072435	-0.000309538	0.000711421	-0.00145484	0.000346401	0.000546705	-0.00119652	-0.000648219	-0.000290128	0.00263792	-0.00113054	0.0133265	1.01607e-06	-0.00104293	-0.000640651	-0.00130481	0.000287019	-0.000259637	-0.000480854	-0.00143898	-0.000532243	-0.000417615	8.04495e-05	-0.000121696	0.0036267	-0.00185632	0.0592173	6.13638e-05	-0.000992378	-0.000741395	-0.000160548	-0.00102792	-0.00187211	-0.00105714	-0.00256437	-0.000146168	-0.000694306	-7.47504e-06	-0.001035	3.17289e-05	-0.00515361	-0.000495229	5.17812e-05	-0.000130177	-0.000605253	0.00046222	0.000269301	-0.00189583	-0.000852402	-5.01464e-05	-0.000262169	-0.00116739	0.000115244	-0.0017266	-0.000635137	0.0125262	-0.000623242	0.00167357	-0.00109867	-0.00317277	-2.51307e-05	-0.000137127	-0.000102989	-0.00865084	-0.00150337	0.00729984	-9.29802e-06	-2.03887e-05	4.14152e-05	-0.00359902	0.0147703	-0.000596667	0.000233508	-0.00187027	-0.000731327	0.00227443	-0.00221247	0.000451249	0.00919172	3.3689e-05	-0.000353019	3.6003e-05	-0.000514811	-0.000208835	0	0.000624454	2.74425e-05	0.000454332	-0.000461136	0.00141218	0.00162089	0.00823502	-2.42846e-05	2.0259e-05	-0.0027464	-0.000613025	-7.41948e-06	-0.0157432	0.00507258	0.00197743	0.00604093	0.000521158	0.0051136	-0.012312	0.0133919	0.000107325	-0.00205591	-4.48324e-05	0.000969551	-0.00336437	-0.00366263	0.00209837	1.03891e-05	0.00183752	0.00121324	-0.000479139	-0.0186663	-0.00910475	-0.01469	0.0729018	-0.15728	-0.000384981	0.00686855	-0.0017088	-0.000937396	0.0217848	0.000106239	0.000480567	-0.00124879	-0.00306736	0.00108238	0.00325203	0.00446777	0.00162376	0.00289098	-0.0210968	-0.00115098	0.00217649	0.000398724	-0.00393561	-0.000349032	-0.0114821	-0.000476323	-0.00144734	0.00330334	0.000693026	-0.000132463	-0.00696269	5.19403e-05	0.0268048	0.00161949	-0.000374812	-0.0037872	0.0199495	-0.0362324	0.0247704	-0.000489135	0.00424445	0.000310811	0.00446744	-0.0022329	0.000320773	0.00111945	-0.00142387	-0.000859427	0.000144261	-0.00255106	0.00169711	0.00603425	0.00427217	-0.00246186	-0.0256861	-0.00197292	-0.00436718	0.000834416	0.00621537	-0.00820729	-0.00349819	-0.0273178	-0.00197057	-0.0032818	-0.00115482	0.00248628	-0.0032899	-0.0023773	-0.000575293	-0.00275209	0.00137195	0.0097234	-0.000631975	-0.00339685	-0.0307197	0.00229067	0.00345158	-0.00947789	-0.00318923	0.00390598	0.000396296	0.000643133	-0.000710588	-0.00723807	0.000920997	-0.00229745	0.00725218	6.20976e-05	-0.000696627	-0.00411205	0.00530894	-0.0504619	-0.0564218	-0.00133977	0.00273394	-7.0657e-05	-0.0027614	-0.00165097	0.00190972	0.000847448	-0.000768399	0.000115652	-7.35265e-05	0.000889825	-2.12219e-05	-6.51132e-05	-0.00335928	-0.00144358	-0.00110947	-1.85702e-05	-4.56201e-05	0.000192037	1.36206e-05	7.77412e-06	-0.000429907	-0.000200042	0.000120545	-0.0002005	0.000340361	-0.00250642	0.00149914	0.000103087	-4.1103e-05	-0.000335158	-5.23526e-05	0.0001014	0.000152743	-0.018675	0.000432934	0.00043936	-0.000564568	8.78046e-05	-0.0291382	-0.000530274	-0.00300696	-0.00193665	0.000420135	0.000150895	-0.00355286	3.11716e-05	-0.000113078	0.00030863	0.00282858	0.00154269	-0.000540741	0.000307911	-0.000323953	-0.00109379	-0.00129076	-0.000310471	-0.000175926	0.00016271	-6.48155e-05	-7.25561e-05	-0.000567111	0.00369743	0.00182033	0.000701178	-0.000398599	0.000351597	-0.000611524	-0.000280138	-0.000646446	-0.00414232	0.00187796	-5.23796e-05	0.000160382	-0.0144599	0.000174322	-0.000417068	0.012157	0.000492185	0.00144798	0.00223935	0.000132589	0.000350323	-0.00158734	-0.000344716	-0.000604274	6.7911e-06	0.00072888	1.50267e-05	-0.000803595	-0.000767885	0.00170955	0.000471763	6.5161e-05	-0.000165824	0.00213476	-0.000870051	-0.000108602	-0.000583965	0.00502143	0.00336409	0.000135107	0.00255022	-0.00196796	0.000150632	-2.96688e-05	0.000301905	0.000134578	0.00077868	-6.65002e-05	-5.25738e-05	0.00161966	6.74646e-05	0.00373165	0.000188277	-6.8887e-05	0.000641835	-0.00465189	3.68978e-06	-4.3081e-05	-6.89508e-05	0.000392395	1.63986e-05	-8.55913e-05	-0.00011996	0.00329002	0.00366253	0.00037789	-0.000193144	-0.00125966	0.000297349	-0.000178886	0.00279761	-4.41773e-05	0.000884051	-0.000272262	0.000704022	0.00193949	-8.58208e-05	0.00119744	0.000692007	0.000402619	6.6433e-05	0.00161648	0.00420775	-3.4082e-05	0.000103162	0.00358459	0.00151277	0.00133358	0.000224122	0.000957916	-4.6125e-05	6.63664e-05	-0.000324127	-0.00210144	-0.000480815	-0.00304481	-2.90338e-05	0.0021638	-7.68379e-05	0.00212202	6.55001e-05	0.00475369	0.00102117	-0.00116848	-0.000197607	-0.0105217	0.000201442	8.07045e-05	0.000490357	-0.00136304	-0.000145661	-0.000409173	0.00128014	0.000214735	0.000576338	0.000345423	0.00039076	0.00244643	0.000420756	-6.38249e-06	0.00188182	0.000820071	-0.00126255	-0.0015464	0.000640156	9.16743e-06	-0.00220529	0.00101881	0.00117864	0.00156516	9.35988e-05	-0.00277495	0.000510184	0.000699009	0.000990676	-0.00137377	-0.000973859	0.002498	-0.000829912	-6.09634e-05	-5.18138e-05	-0.00447772	-0.000190503	0.000202455	0.000703659	0.000566281	0.000240073	-0.000484559	-0.000149007	3.80718e-05	-0.00169958	-0.00249741	-0.000257688	-0.00175942	-0.000190644	-0.000181984	0.000108875	-0.00372016	0.000533683	0.000106856	0.000560613	0.000159934	-0.000634187	-0.000182142	0.000326742	-0.000550172	-0.000247083	6.53064e-05	0.00175018	0.0018142	0.000647316	6.96703e-06	0.000214996	-7.42573e-05	0.000900027	-6.30116e-05	-0.000358775	0.000414549	0.000372771	0.000120208	0.00117081	-0.000199954	-8.59236e-06	8.27142e-05	0.000312784	-0.00090225	0.000321382	-0.000726487	-0.000630669	0.00055637	0.000210949	0.000250669	0.000155179	0.000292656	0.00129707	-8.69996e-05	8.63547e-05	0.00306296	-0.000669507	1.04697e-05	-0.000173203	0.00257359	0.00121969	0.000125357	-0.00171556	-0.000839536	2.53281e-05	-9.98831e-05	0.000947333	7.73182e-05	0.000266216	-0.00176128	7.4647e-05	2.09733e-05	0.000238926	0.00147199	-0.000140241	-0.000378074	-0.000159147	0.00405952	0.000219516	0.000555727	0.000859523	0.00364386	-0.00144911	7.08418e-06	-0.000147337	0.00924577	5.0168e-07	8.05259e-05	0.00158166	0.00107853	0.00033353	0.000187825	-0.00298415	0.000192169	8.23444e-05	-0.000571096	-0.000429565	0.00118796	-0.00105061	0.000886652	1.63717e-05	-0.000600052	-9.1446e-05	0.000674883	0.000453595	0.000272987	-5.57116e-05	0.000894204	8.06767e-05	0.000402273	5.73362e-05	0.000150418	-0.000572364	-2.96092e-05	0.00382751	-0.00169119	0.000253997	0.000454672	0.00437805	0.00101405	0.00119069	-0.0280212	0.00190008	5.85629e-05	3.5409e-05	-1.56778e-05	0.000570733	1.96152e-05	0.000614796	-0.00114452	0.000318475	0.000643526	-0.00020641	0.000886414	4.9167e-05	0.0170326	-2.26972e-05	-0.000898609	0.001846	-0.0014049	-0.000189477	0.000846768	2.33373e-05	-0.00287638	-0.00232849	7.463e-05	0.000626733	-0.000747781	0.000242027	0.00768257	-0.000587822	0.00112666	0.000316767	7.94333e-05	5.35646e-05	0.000271045	0.000525073	-0.000656418	-0.00831269	0.00113158	-0.00082616	-1.39333e-05	7.25474e-05	0.000480693	0.000423038	0.000600206	0.000515876	-9.71151e-07	0.000352831	0.000106336	0.000463696	0.00201719	0.00042811	-0.00408521	0.000845568	0.000344306	0.00102257	0.000518492	-0.000137044	0.00129123	-7.46003e-05	0.000104772	0.000377261	-0.000443863	-0.000231578	6.10767e-05	2.29322e-05	-0.00052933	-0.000364917	-4.51759e-06	0.000172926	-0.000386063	0.000695303	0.000515641	3.84364e-05	-0.0298287	-0.00037093	0.00198337	-0.000778316	0.000133248	-0.00040229	-0.000132654	-5.71457e-05	-0.000405631	0.000597338	-3.10786e-05	-0.000109893	-9.20675e-05	0.000531045	-0.000242205	-0.000609835	0.0405977	-0.00288927	6.2674e-05	0.000448448	-0.00503664	3.84735e-05	-2.18735e-05	-0.000643798	0.00105609	0.00044482	4.59951e-06	0.000358966	0.000580337	0.000760976	-0.00064607	0.00185536	-0.000827503	-8.40238e-05	0.000383027	7.00748e-06	0.000224263	-0.00114747	0.000102646	7.83678e-05	0.00029705	0.000904515	-0.000140721	0.0472446	-0.00356807	6.55146e-06	0.000890191	0.000108031	0.000482974	0.000209452	8.57831e-05	-4.57656e-05	0.000355771	-0.000110881	0.000169373	1.2589e-05	-0.000125153	0.000555678	-0.000851203	-0.000472159	-0.000160694	4.01974e-05	0.000105567	-8.31213e-07	-1.40803e-05	3.71958e-05	-2.32781e-05	0.000642288	0.000144735	0.00154706	3.65707e-05	-0.00171112	0.00219147	0.0027461	-0.0102035	0.00195622	0.000445816	7.19492e-05	0.000415862	-0.0104078	1.35339e-05	5.82598e-05	5.06272e-05	6.28767e-05	0.00102698	-0.000250774	0.00041668	0.000190292	-0.000275705	-0.00104882	1.23307e-05	0.0005473	0.000153424	0.000143604	0.000114487	-0.000778032	0.0011027	-0.000368438	-0.000255985	8.79842e-05	0.00177522	-0.000162069	-0.000484609	0.000461512	8.58194e-05	0.000206036	3.43506e-05	0.000328699	0.000186617	-1.95745e-06	-0.000442907	0.000241404	0.000594299	-0.000196593	7.85819e-05	-0.000147371	-0.000134998	2.3956e-05	0.000109452	0.00058281	0.00296315	0.000612322	-0.000311682	0.000734718	4.99257e-05	0.0014817	-0.00424266	-3.3146e-05	0.000795693	-9.94945e-05	0.0022309	0.000548351	-0.00762201	0.000211972	0.0027512	-0.000178685	0.00114236	0.00202446	-0.000372053	0.000430407	-0.000531207	-6.52306e-06	0.000901726	0.000510904	3.2834e-05	-0.00367238	-0.000104049	0.00119157	-0.000177709	0.000206859	-0.000139597	-0.000220601	-7.5771e-05	-8.91882e-05	0.00159741	3.00087e-05	-1.44643e-05	0.00120744	0.000624807	0.000101177	0.000113363	8.56438e-05	-0.00229132	0.00103062	-0.000153773	-0.000391918	0.00195571	0.000189951	0.000278284	-0.000151255	0.000769746	-4.95037e-05	-0.000863332	-0.00227958	1.22569e-05	-0.000193088	-1.49907e-05	-0.000203215	-0.00133294	0.00127183	-5.41173e-05	0.000594831	-0.0038416	0.000472186	-0.00755656	0.000141043	0.000599435	-0.000157196	2.90712e-05	0.000850478	0.00123974	-0.000124704	-0.000115897	0.00443822	0.000706967	0.000235783	-0.000100163	0.000482563	0.00312368	-3.59632e-05	-0.00861683	0.000246183	-0.000253608	0.000481285	-0.0198186	3.57877e-05	-0.000255551	-0.00283586	0.000256206	0.00487155	-0.000750375	0.000138303	1.17887e-05	0.000241323	-0.000898126	-4.36473e-05	0.00037138	-0.00265475	-0.000105491	-0.00860824	0.00206802	0.000362853	0.00366423	8.28493e-05	0.000294107	5.94353e-07	-0.00700733	-0.000305288	0.000531414	0.00134127	-0.00239974	0.000527719	0.000151343	-1.15501e-05	-0.000100362	0.000941165	-1.19734e-05	-0.00366308	-0.00136577	0.000381739	-0.0290983	0.000150408	-0.00193526	0.00613977	-4.82567e-05	-0.00268531	0.000497952	-0.000353091	4.73682e-05	0.00109821	0.00013487	9.77451e-05	-0.00648212	0.000875416	0.000208931	0.000739162	-9.56151e-05	-0.000744416	0.00192364	0.00100315	-0.00594296	0.000198531	-7.41426e-05	-2.29874e-05	-0.00154191	-0.00126026	-0.000300209	-0.000421236	0.00456057	0.000173851	-0.00043384	0.00233677	2.446e-05	0.000178349	3.48132e-05	0.00213478	0.00577548	0.000769025	-0.00221514	-0.00124458	-0.000212845	-0.000157599	-0.000141375	-0.000715542	0.000576464	0.000805622	0.00505914	0.00204273	0.000134763	0.000157084	-0.000428744	-0.000447016	0.000889717	0.00192652	0.000553044	0	-1.53276e-06	0	-0.00203849	0	0	0	-2.90114e-06	0.00465447	0.00178092	-0.00371515	0	-0.00791509	0.00230696	-1.61652e-05	0	-4.26552e-07	0.0529542	-0.00597025	-0.00710933	-0.000806231	0	-0.0213166	1.71107e-07	0	0.00269731	0.000104901	-0.0017402	-0.00017918	0.0686384	-0.00277817	0.0303393	0	0	2.66764e-05	0	0	0.0202744	-0.0491254	-0.0112092	0.0110213	-0.000136984	-0.00715191	-0.0323721	-0.00219711	-0.0263679	0.01252
x20MCx2356	-0.00121142	0.00531015	-0.0108019	-0.000494122	0.114987	0.00243131	0.00655375	-0.000211633	-0.00103811	0.0561228	0.00233859	0.000171436	0.00360869	0.0148994	0.0258237	0.00490718	0.0103836	-0.000936551	-0.00264949	0.00904932	0.00571036	0.000535206	-0.0136612	0.00681503	0.0319599	-0.0106372	-0.000205664	0.00738158	0.00858682	0.00891426	-0.0131124	-0.0386673	0.000901218	0.00328938	-0.133234	0.003434	0.018719	-0.00348121	0.00862916	0.000592286	0.00121885	0.0069318	0.00879307	-0.00174596	-0.00715967	0.000177709	-1.16321e-05	0.00110994	0.00566652	0.02412	-0.00210541	-5.99841e-06	4.01874e-05	0	0	0	0	-1.1023e-05	0	0	0	0	0.000436208	0	-1.87847e-05	-0.000209369	0.0642027	0.0270014	-0.0112374	-0.0236073	-0.000244969	-0.0144912	-0.00344328	-0.0137694	0.00507413	0.00205026	0.0498057	0.00903914	0.000105158	-0.0142212	0.0379823	5.33388e-05	-9.3242e-05	0	0	0	-0.000719552	-0.00945735	0	0	0	0.000835316	0.00332667	-0.00618906	0	-0.00375895	0.00195776	0	0.00735078	-5.69762e-05	0.0158075	-0.00169396	-2.9232e-05	-0.00104025	-0.00378587	0.000135361	-0.000589176	-0.00129984	0.000666035	-0.0795376	0.00352751	0.000143975	0.000357506	0.000248969	0.0148039	-0.000177257	-0.000114679	0.00664308	0	0	0	0	0	0	0	-0.0120153	0	6.0136e-05	0	0	-0.0979339	0	0	0	0	0	0	0	0	0	0	0	0	0	0	0	0	0	0	0	0	0	0.0100206	4.98959e-05	2.14054e-06	-0.00825296	-0.00194201	-0.00923938	-0.000928711	-2.51782e-05	0	0	0	0	0.0271823	0	0	0.00240197	0.000127667	0	0.00139977	8.22522e-05	-0.000374628	-9.78411e-05	0.00460077	0	0.00717758	0	0	-0.000436146	0	0	0	0.0333494	0.000362984	0	-0.0533934	-0.00620912	-8.11309e-06	-0.00470565	-0.000329107	-0.000100442	0	0	-4.94542e-05	-9.03181e-07	-1.27846e-05	-3.26216e-05	0	-0.00319647	0	-0.000312243	0	0.00831725	0.00214748	0	0	0	0	0	-0.000769236	-0.000166423	0	0	-0.00604249	0.000461165	0.0232939	0	0	0	0	0.00728875	0	-0.0117104	-0.00127009	0	0	0	-0.00162514	-0.000762048	0	0	0	0	-0.00101699	-0.00859073	0	2.34738e-05	0.0125316	-0.000114767	0.00107831	-0.018484	-2.03123e-06	-0.000900797	0.000902206	-0.00206789	0.0106666	-8.60543e-05	-3.66683e-05	-0.00127971	0.000253719	0.000849302	-7.84582e-05	0.000591954	1.81296e-06	0.000327716	-5.76275e-06	0.000386358	-1.76088e-05	0.000200434	-0.0018195	0.000461454	-0.0033794	-0.000981512	-0.000430949	-0.0200381	-0.00118898	0.000311562	0.0309185	-0.0119356	0.00377697	0.000778465	-0.00751434	-0.0200382	4.967e-05	-0.000281248	-0.0631426	0.000926654	-0.0609629	-0.0369224	1.0777e-05	-0.00460941	-0.0332914	-0.0116868	0.000108569	-0.000864006	0.000236768	0.00631194	-0.00926623	0.0244537	0.00020105	0.00591021	-0.00129031	-0.0108693	0.000338612	0.00416571	0.000165848	-0.0299211	-0.00253564	-0.000186731	0.000316334	0.0187891	-0.0011125	4.82144e-05	-0.000968928	0.0145571	0.00248589	0.00183162	0.0240937	-0.00177863	-0.00123698	0.000438752	0.000268701	0.000458125	0.0167396	0.000433618	0.000959782	-2.47093e-05	0.000497561	0.00129551	0.0077593	0.00387692	-0.00352793	-0.000144503	0.00257008	0.000106551	-0.000786896	0.00159471	-8.41449e-05	0.000160046	0.000181732	-0.000242694	0.000650075	0.000225219	0.0002964	0.00307797	0.00221372	-0.0010057	-0.00246908	0.000885553	0.000132422	0.0188433	-0.00350151	0.00087734	0.000131771	0.00102513	0	0	5.02637e-06	0	-0.000270705	-0.0185676	-3.70446e-05	0.000216798	0.000234078	0.000484187	0.00042686	-0.000148377	-0.000658658	9.68015e-05	0	-0.000131654	-9.677e-07	0.0139023	-0.00533387	-1.78259e-05	-0.00052665	-0.000854557	0.00020482	0.00673356	0.000648921	0.00249599	-0.00106319	-0.000371629	-0.00167618	-0.000125629	-0.000360252	-7.56294e-05	-0.00104727	-0.00112765	0.00180207	-5.33612e-05	-0.000649245	0.00341162	0.000324711	4.12435e-05	-0.000243943	6.05736e-06	0.000268524	0.000770812	0.00131698	-2.33063e-05	-2.86025e-05	0.00333502	0.00990821	-0.000374963	4.84819e-05	-0.000536489	0.000878803	2.60066e-05	-0.0019667	-3.33937e-05	0.00696633	0.00209986	-2.86934e-06	-0.000578331	-0.000717183	-0.000301244	0.000130589	-0.000706583	0.00275921	-2.61293e-05	-7.74092e-05	-0.000238219	0.000111225	0.000333187	0.000100346	0.000114224	0.000305983	0.000458308	-0.000576223	1.65907e-05	-0.000421668	-0.000708458	0.0132908	-0.000108141	-0.000201758	-3.8026e-05	-0.000660738	-2.10624e-05	-6.08441e-05	8.1191e-06	0.000823611	3.54142e-05	-0.00620495	-3.24097e-06	0.000148383	-0.00258656	0.00125898	-0.00724403	-0.000104983	0.00043271	-7.50808e-05	-0.000782696	0.0060042	0.000311343	0.00104478	0.011388	-1.45242e-05	-7.20935e-05	-4.09376e-05	0.000333758	-5.16333e-05	0	0.000405749	6.03151e-05	0.00156857	-0.00018048	-0.000191958	-0.000249767	0.00379824	3.18904e-05	-0.000103085	7.30061e-06	-0.000162472	-4.84009e-05	0.0162335	0.00372838	0.00108641	0.00454091	-0.000587528	0.00313422	0.0135513	0.00596487	0.00147574	0.00149956	0.000379908	0.000339666	0.000172169	-0.00100013	0.000784236	-0.00029571	-0.000884101	-0.0008517	0.000370412	0.00131494	-0.00573985	0.0403571	0.0259125	0.0746344	-0.000543473	0.00593163	-0.00125724	0.000256231	0.0124318	-0.000323678	-0.000402894	-0.00066157	-0.00160187	-0.00147107	0.00081639	0.000837736	0.00375991	0.00327456	0.00598008	0.00255481	0.00070913	0.00696717	-0.00311796	-0.000552767	0.00184944	-0.000583965	0.000189378	6.5271e-05	0.00243495	0.000458298	-0.004909	0.000279476	0.00822324	-0.0035749	0.000665382	0.000191809	0.00379972	0.0238411	-0.027933	9.92157e-05	0.00487387	-0.00106771	-0.00112854	9.27179e-05	0.000762946	0.00165342	0.00184736	0.000980944	0.000243412	0.00256869	0.000379797	0.0037058	0.00412782	-0.00124986	-0.0116144	-0.000606718	0.00509131	-0.000102676	0.00533588	0.00238155	0.000806747	0.00381617	0.015978	0.000192824	0.0024642	0.0013063	-0.0020676	0.000512198	0.000661373	0.000991491	-0.00102528	0.0218346	-0.000201694	-0.00045786	-0.00105252	-0.00128525	-0.00292632	-0.00465316	-0.000841053	0.00256867	0.00214292	-0.00257233	-0.000318879	-0.00202613	0.00055949	-0.000876907	0.00530693	-0.00246928	0.000625823	0.0008876	0.00446798	0.0565888	0.0458058	-5.55179e-05	0.00452222	0.000128273	-0.00335921	-0.0146274	-0.00037683	0.00133793	-0.00108835	6.1198e-06	-0.000733833	0.00306074	3.02887e-05	-6.2423e-05	-0.00151027	-0.00180587	-0.00278803	0.000228763	2.31644e-05	-7.01963e-05	8.52145e-05	-0.00201867	0.00107489	-7.25456e-05	0.000136216	-6.86078e-05	3.48533e-05	-0.000678373	0.00259428	0.000471896	-7.65475e-05	-0.00111988	0.000585878	-0.000366405	0.0002017	-0.000622183	0.000299011	3.90387e-05	0.00153524	0.000135396	0.00101172	0.000268859	0.00225531	-0.00200397	-0.000185245	0.000185005	0.00361239	8.38235e-05	0.000454595	0.000228939	-0.00156377	0.000645386	0.000860907	0.000800405	-0.000203992	0.000111474	0.000235552	-0.000463981	0.000351257	-8.47994e-06	-0.000239823	0.000229193	-0.00242756	0.000849834	-0.00251404	0.00350364	-0.000381703	-0.000321791	-0.000153239	-0.000191405	0.0007682	0.000529291	0.00175981	-0.000130439	-9.68821e-06	-0.00706522	0.000540904	0.000859327	-0.00155513	-0.000118893	0.00213997	-0.00358312	0.000569977	-0.000867785	0.00861117	-0.000407268	-0.000439029	-0.000101095	0.000314936	0.000101551	-0.00110106	-0.000378513	0.000813758	0.00101013	0.000774551	-0.00103679	-0.00214488	-0.000830709	-5.34496e-05	-0.00112943	0.00403113	0.000397258	0.000118197	0.00359161	0.00310756	0.00148648	-3.29343e-05	-0.000125319	0.000125301	4.68292e-05	0.000122518	-0.0058035	0.000489835	0.000111371	-0.012689	9.19638e-05	0.00071857	0.000571261	0.00020973	-2.81264e-05	0.000199349	-2.56951e-05	-0.000357934	-0.00272594	6.51284e-05	-0.000106197	-0.00054186	0.00374676	0.00232138	-0.000704564	-0.00137579	0.00187252	1.95791e-05	-0.00704453	7.33024e-05	-0.000396255	-0.00139466	0.000303549	0.000605259	0.000208592	-7.35699e-05	0.000779146	-0.00013769	2.97814e-05	-0.00134322	0.00888676	0.00177318	2.32468e-05	0.00298143	-0.0011271	-0.00460145	-8.08953e-06	0.00109939	3.58853e-05	8.82495e-05	-0.000186436	-0.00169017	0.00412009	0.00759398	-9.21302e-05	-0.00404176	6.2513e-05	0.00178631	0.000651431	0.00226055	-0.00152642	0.000116505	0.000121322	0.00244234	-0.000128895	-1.78737e-05	-0.000175348	-0.00146101	0.000984293	0.000148333	0.00126998	-0.000149239	-0.000127509	-0.00129232	-0.000492413	-0.00723259	0.00173318	-2.04769e-05	0.00312314	0.000896183	-0.000373924	0.00246524	-0.00641731	-3.00213e-05	0.000356	-0.000670542	0.00223974	0.00290321	-2.3841e-05	-0.00303864	0.000205374	0.0010967	0.00221622	-0.00118556	-0.00411077	-0.00394176	0.000557126	-4.72498e-05	-0.000349966	0.000311763	9.03642e-05	0.00018116	0.00197359	0.00117207	-0.000867213	-0.000436732	-0.000249097	1.14063e-05	0.00414171	-0.00126516	0.000140343	-0.00159568	3.42459e-05	0.000499118	0.00023474	0.000470989	-7.81447e-05	0.000857016	0.000654236	0.000505325	-0.000351044	-0.000118198	0.000407266	-0.00400566	-0.000349286	7.21369e-05	0.00322764	-0.000155056	-0.00159552	4.19276e-05	-0.000107957	-0.000289896	-0.00199274	0.00351192	-0.000811796	0.00531702	0.000308176	0.000160997	-0.00228002	0.00064423	-0.000128137	-1.96566e-05	9.69912e-05	9.53901e-05	-0.000159763	7.76938e-05	6.7118e-05	-0.000584753	-0.000844645	0.000450728	-0.000678023	-0.000339758	-0.000846589	-0.000139588	4.4089e-05	0.00110042	-0.000593697	-9.84696e-05	-9.20467e-05	-0.00111561	-0.000796057	0.000210869	0.00290469	-0.000335283	4.09287e-05	-0.000156893	0.00266058	-2.3561e-05	-0.000330143	-0.0042096	0.000101606	-0.000146864	-7.70838e-05	-0.000132229	0.000156945	0.000381884	-1.1198e-06	0.00672811	-0.000343001	0.000719659	-0.000426011	-0.00435165	0.00078991	-0.000314437	6.61915e-05	-0.0163882	-3.61711e-05	-0.000218528	0.000436054	0.000434137	-0.000641262	-1.91852e-05	-1.82813e-06	0.000167659	-5.16908e-05	-0.000496058	-0.00120888	-0.000184528	0.000194454	0.00167168	0.000282625	-0.000739349	-0.00010738	-0.00323842	-0.000156518	0.00156816	-0.000165078	-0.00039728	-6.63201e-06	-0.000408548	4.5949e-05	0.00052655	0.000440105	-0.000725627	0.00412683	0.00146251	-0.00135058	0.000393914	-0.000874831	0.00943609	0.000617274	0.0500162	-0.000279812	-0.000244474	-8.51814e-05	0.000103865	-5.18346e-05	-0.00130013	-0.00257093	-0.00591457	3.4935e-05	-0.00265009	0.000981685	-0.000530769	1.43191e-05	-0.00342623	0.00011229	0.000302648	-0.00209557	0.00108663	-0.000572205	-0.000729443	-0.00114365	-0.00483956	-0.000108158	0.000230892	-0.00341282	0.00142627	-0.000398955	-0.00610515	-0.000451314	-0.00176416	-0.000674046	0.000296294	0.000199427	0.000194937	-0.00045735	0.000472406	0.00552662	0.000699609	-0.000218395	-0.000231601	0.000306125	0.000854761	0.000308183	0.0010799	-0.000147186	6.06967e-05	-0.000715273	1.85986e-05	4.76858e-05	-0.00122901	-1.94689e-05	0.00313601	0.0030576	0.000598992	0.000367876	0.000152911	-0.000719713	-0.00103781	-2.31845e-05	0.000110013	-0.000119648	-0.000517136	0.00253885	-0.000141964	6.78617e-05	-0.000270163	-0.000404826	-3.58534e-05	5.12649e-05	0.00121501	0.000315739	0.000427941	1.52661e-05	0.00351074	0.000120069	-0.000690191	0.000929176	0.000158926	0.000694504	-0.000224689	0.00046933	-1.30048e-06	-0.000358379	0.000189685	-3.351e-05	-0.000113817	0.000812985	0.000701363	-0.000922688	-0.0236236	-0.00214899	-5.97756e-05	-0.00226466	0.00672142	1.87929e-05	-4.80404e-05	-0.0010946	0.00149198	-0.000279469	2.21792e-05	0.000238569	-0.000287183	0.000231074	-0.00141261	5.59468e-05	0.000323448	0.000587082	8.3599e-05	4.04876e-05	0.00109501	-0.0013345	0.000193339	-0.000108228	3.6259e-05	0.000527411	0.000200653	-0.0734782	0.00128782	-0.000129437	-1.37271e-05	0.00037534	-0.000303586	0.000376866	-1.42209e-05	3.42575e-05	0.000665683	-0.000637417	0.000181715	2.07358e-05	3.37815e-05	-0.000564563	-0.000269948	-0.000128927	0.000581648	0.000252814	0.000245696	8.82585e-05	0.000352221	0.00010037	-7.39631e-06	8.60236e-06	0.000997803	0.00157235	7.43821e-05	0.000193189	0.00124132	-0.00110699	0.00510076	0.00151181	-0.00245173	-5.85936e-05	-0.000218426	0.0121362	0.000166278	0.000169686	-4.79541e-05	0.000179395	0.00155315	0.000348216	-0.0017426	0.000860849	-7.12934e-05	-0.0031252	1.32021e-05	-0.00230454	6.45582e-05	-4.51321e-06	3.25299e-05	-0.00050429	0.000454465	0.000118721	-0.000143761	0.000192049	-0.00102426	0.00484986	0.000156741	0.000294631	5.85223e-05	0.000753243	5.9006e-05	5.81038e-05	-0.00239937	7.62138e-05	0.000305467	0.000271153	-0.00130887	0.000412665	6.76544e-05	0.000731897	2.32388e-05	2.40642e-05	-6.32157e-05	-0.000128025	-0.00239464	-0.00128964	-0.000155899	0.000835245	1.24375e-05	0.000765624	0.00150027	-0.000497034	-0.0193406	-0.000307848	-0.000485726	0.000539646	-0.00530422	0.00105778	3.60858e-05	0.000121704	0.00170571	0.00668394	-0.000648268	0.00155634	-0.0007544	-0.000565582	-0.000127626	0.000155273	8.07762e-05	-0.00344486	-7.41921e-05	0.000599482	0.000245295	0.000117171	-0.000158361	-0.000497917	-7.44478e-05	-0.000165383	-0.000792036	4.20237e-05	-9.93154e-05	0.00070685	0.000507014	-0.000194542	0.000180589	0.000403647	0.000677225	-0.00182205	-0.000182773	0.000200625	-0.000844476	5.42645e-05	0.000190036	-9.55355e-05	-0.00438597	0.00023046	-0.000701073	-0.000724519	7.5355e-06	-0.000345655	-7.15186e-05	-0.000358494	0.000340708	-7.77027e-05	-9.07212e-05	0.000722351	-0.000511327	-2.60559e-05	0.000471624	6.7434e-05	0.000305803	-0.000121838	0.000124874	0.000378514	-0.00055426	0.000177622	-0.000495131	-0.00267529	0.000114222	-2.26221e-05	-4.66722e-05	0.000962253	0.00369529	0.000112943	-0.0015236	9.14018e-05	-3.88714e-05	-0.00252727	-0.0309034	-2.49082e-05	-0.000826522	-0.00926206	-1.98205e-05	0.000936818	-0.00040394	0.000673781	7.22307e-06	-0.000137139	-0.0017646	0.000122925	7.21787e-05	-0.000404494	-0.000305871	-0.0105779	-0.00116482	-1.33883e-05	-0.00691634	0.000454806	-4.01965e-06	7.43416e-05	-0.0125598	-0.000230828	-0.000168626	0.00245302	-0.000975016	0.000371481	-0.0001553	0.000100343	6.48501e-05	-2.09791e-05	-6.164e-06	0.00122545	-0.00103698	-0.00360597	0.00160878	0.00483605	0.00665264	-0.00341555	-0.000121967	0.00274584	0.000885337	-0.000214847	-0.000564341	-0.000938326	0.000288811	-0.000421002	0.00192075	0.000692953	0.000112271	0.000796274	-6.59252e-05	-0.00142277	-0.00026584	-0.00278012	0.00245174	0.000109819	2.96053e-05	-0.000659705	-0.00146734	-8.74641e-05	-0.0003236	0.00134315	0.000734462	-0.00200806	-4.77097e-05	-0.000196889	0.00163193	-0.000135878	6.05428e-06	0.00326884	-0.00107883	0.00205279	0.00144067	3.93306e-05	-0.000171421	4.66659e-05	6.81543e-06	0.00268002	0.000650155	-0.000711239	-0.00784367	-0.000725954	0.000409561	0.000335841	-0.000745123	0.000637469	0.000330979	-0.000318911	-4.97317e-05	0	-1.21811e-05	0	-0.00204298	0	0	0	-9.90395e-07	0.00674554	0.00131703	-0.00370869	0	-0.00766407	0.00272212	-2.3116e-06	0	-1.49219e-07	0.0479433	-0.00578151	0.00701574	0.00126008	0	-0.0179946	1.18856e-06	0	0.00321944	0.000124461	-0.00156574	-0.000206292	0.0257002	-0.00335528	0.0342195	0	0	3.57668e-05	0	0	-0.00333612	-0.0701829	-0.00154806	0.0107823	-0.000167829	0.0010231	-0.0270326	-0.00228372	-0.0230592	-0.0249258
x20MCx1964	0.00231745	0.00525576	0.00281357	0.000955137	0.0204523	-0.00610141	0.0130826	0.000786106	-0.00232427	0.000488473	-0.00312061	0.00130819	0.00171389	0.00695784	0.0136359	0.00403314	0.00795527	0.00354732	-0.00134631	0.00650305	0.00508556	0.000403673	-0.0566929	0.00684042	0.0284246	-0.00953465	-0.00709904	0.00902864	0.0070903	0.00923461	-0.0225657	-0.00729234	-0.00652038	-0.00208921	0.0111173	0.00291348	-0.00180775	0.00825298	0.0100044	0.000258452	-0.0681417	0.00610229	0.0062268	-0.00229725	-0.00219918	1.77318e-05	-4.99857e-05	0.000915251	0.00874876	0.0255312	0.001541	0	5.00612e-06	0	0	0	0	0	0	0	0	-1.45062e-05	0	0	-1.8695e-05	-0.000329044	-0.0303893	0.0146667	-0.0119947	-0.0227563	-0.000341703	-0.0132261	-0.00268018	-0.0103116	0.00387936	0.000127019	0.0505523	0.00921905	0.000118264	-0.0140478	-0.037452	0	-7.95139e-05	-2.65802e-05	0	0	-0.000967797	-0.00998968	0	0	0	0.000965431	0.00494199	0.00480383	0	0.000695452	0.0022348	0	0.00660736	0.000166186	0.215055	-0.00114348	0	-0.000623474	-0.0037325	0.000175089	-0.00017055	-0.00147745	0.000773877	-0.0683637	0.00342401	0.000102696	0.000521516	0.000282344	-0.003815	-0.000549071	-3.74264e-06	0.00868401	0	0	0	0	0	0	0	-0.016319	0	0.000146104	0	0	-0.10364	0	0	0	0	0	0	0	0	0	0	0	0	0	0	0	0	0	0	0	0	0	0.0193671	-0.000405806	-4.65618e-05	0.0105639	-0.00203951	-0.00161531	-0.000542471	-1.38197e-05	0	0	0	0	0.0294345	0	-6.45984e-07	0.00259029	-0.00011659	0	-0.00210449	-0.000367908	-0.00661163	-0.000763814	-0.00331049	0	0.00753031	-8.03558e-06	0	-0.000407435	0	0	0	0.0345295	-6.43863e-05	0	-0.053288	-0.00528797	-2.6623e-06	-0.00481042	-0.000423764	-0.000100762	0	0	-3.16382e-05	-6.2789e-06	-5.88296e-06	-2.15391e-05	0	-0.0032797	0	-0.000294227	0	0.00913337	0.00223868	0	0	0	0	0	-0.000957288	-9.4045e-05	0	0	-0.0059506	0.00044779	0.0225503	0	0	0	0	0.00817361	0	-0.0116077	-0.00113019	0	0	0	-0.00213362	-0.00062285	0	0	0	0	-0.000980394	-0.00811804	0	-8.35341e-06	0.0125205	-0.000205441	0.000896335	-0.0197511	0.000342749	-0.000986925	-0.00246908	-0.00665317	0.0205253	7.0684e-06	-0.00085133	0.00168533	0.00109413	0.0152702	0.000258089	0.000295122	1.4121e-05	0.0007572	2.58852e-05	0.0031615	-9.54006e-05	0.000367134	0.00169936	0.000596555	0.000633651	0.000822443	-0.000139763	0.0085803	0.000665663	-0.000174439	0.0947024	-0.00790185	0.00427999	0.000299341	-0.00634375	-0.0896304	-0.00074152	-0.000248375	-0.0543462	0.000698976	0.0156473	-0.0420232	2.19928e-05	0.00689853	-0.0371815	-0.0189759	3.61366e-05	-0.00281607	0.00265619	-0.323693	0.0257931	-0.00907643	-0.0401204	-0.0044688	0.000450093	-0.00798149	0.0112108	0.00163282	6.20603e-05	-0.0377212	0.000560457	0.000721023	-0.00120568	-0.0106516	-0.00275025	-0.000561586	-0.000439892	0.0114325	0.000968454	0.000409366	0.0256005	-0.00120956	0.0134756	-0.0014727	-0.00285474	0.00157138	0.00693195	-0.00132647	0.000293688	-0.0012104	-0.000447151	0.00192132	0.00651375	0.00357617	-0.00414121	-0.000157351	-0.051051	0.00014905	-0.00150076	-0.00449005	0.000774315	-0.00259949	-0.00432443	0.000289908	0.00123935	0.000809236	-0.00275066	0.00685333	-0.00108724	0.000409337	2.83997e-05	0.00062143	-0.00259442	0.013859	-0.0062174	-0.000995472	0.000346853	0.000481831	0	0	7.91574e-05	0	-0.000391225	0.0379719	9.94064e-05	-0.000440869	-0.0027006	-0.00390037	-0.00220756	0.000899643	0.00320989	1.44696e-05	4.7297e-07	6.1342e-05	2.06258e-06	0.0160247	0.00212883	-0.000137307	0.00450141	-0.00137664	-0.000118824	0.00630948	-7.34929e-05	0.000919436	0.0138167	3.61571e-05	0.010543	-0.00154727	-0.000616658	-2.82181e-05	0.00395279	-0.00104015	0.00528909	-0.00189417	0.00551934	-0.000747679	0.000968223	6.4799e-05	-0.000247957	-7.34018e-05	0.000225943	0.00628486	0.00154644	3.00734e-05	-0.000259618	0.00262792	0.0126985	0.0246807	0.000151726	0.00359081	0.000230229	-0.000126033	-0.00156287	-0.000593175	0.00608031	0.00149468	0.000148576	-0.000626385	-0.00211365	0.00873201	0.000128984	-0.00124695	-0.000107627	-0.000306943	-0.000154397	-0.000485355	-0.00429027	-0.00383793	-0.00155105	-0.000934676	6.25588e-05	0.00038615	-0.000268126	-0.000275423	-0.00142973	-0.00103723	-0.0190599	-0.00012746	-7.12392e-05	-2.06643e-05	0.000886261	-9.2696e-05	4.45593e-05	-6.20223e-05	0.000575061	-0.00150554	0.00678489	-1.0733e-05	-0.000634583	-0.00977712	-0.00354644	0.00963663	0.000282403	0.00106441	8.3808e-05	-0.00081565	0.0038217	0.000137017	0.000653432	0.00900308	-4.92744e-05	-0.00020879	-5.46815e-05	0.000349784	0.00011371	1.23187e-06	0.000556418	-0.000795784	0.000498984	9.34084e-05	0.00124545	0.00110454	0.00547444	-0.00161782	1.36366e-05	-0.00114708	-0.000291474	-0.000441511	-0.00991854	0.00377308	0.000785503	0.00408177	-0.00106858	0.00693937	0.0060677	0.0106862	2.3051e-05	-0.00274126	0.000666816	0.000704297	-0.00179221	0.00201457	0.0012206	-0.000711278	-0.00118385	-0.000916874	-6.04243e-05	0.00193748	3.89719e-06	0.0478155	0.0434144	-0.0448547	-0.00109699	-0.00280723	-0.00201578	-0.000463984	0.0265604	-0.000357251	-0.000113355	0.00147673	-0.00193669	5.63788e-05	0.00438716	0.00103999	0.000550255	0.000412689	0.00921556	-0.000289124	0.00156151	0.00376269	-4.77291e-05	-0.000501564	0.00292861	-0.000353748	0.000226777	0.00227137	0.00137775	0.000361143	-0.00694163	-0.000658674	0.00936774	0.00350273	-0.00113124	-0.00272708	0.00518264	0.0195056	-0.0910247	0.00106243	0.00531306	-0.000511738	0.00388771	0.00531909	-7.39464e-05	0.000743562	5.0564e-07	0.00136526	0.000206652	0.00477356	0.0017855	-0.0106205	0.00312946	0.000487262	-0.0167622	-0.000157922	0.0090307	0.0004993	0.00728641	-0.000631767	0.00118829	-0.00596256	0.00554617	-0.00213062	0.0034648	0.000630609	0.00533986	-0.00290894	0.000752177	0.00809919	0.00074256	0.0399792	-0.000584259	-0.000816529	0.00329858	0.00353728	0.0026918	0.00256081	-0.00303065	0.00246644	0.0012722	0.0051079	-0.000100159	0.00781795	0.00100565	-0.00101897	0.00477973	-0.0002266	0.000662025	0.00142456	0.00188811	-0.0459266	0.0224965	0.000127597	-0.0134848	-2.58871e-05	-0.00159856	-0.00314276	0.000523975	0.00131103	-0.000532633	-0.000127361	-2.00147e-05	0.00204221	-6.89759e-05	-7.02208e-05	0.00105211	-0.0010651	-0.00126102	0.000191115	0.000103561	-5.95823e-05	2.31886e-05	0.000122493	0.000360545	-0.000152745	0.000189421	-0.000152917	7.77247e-05	0.000183769	0.00170847	0.000109341	-4.31761e-05	-0.00043628	-0.000206063	4.0791e-05	0.000142862	0.0054362	0.000544937	-0.00023001	0.000151937	8.04674e-05	0.00144911	-0.000933061	0.000425581	-0.00195013	-0.000967506	0.000154426	-0.00263737	-0.000353931	-4.835e-05	-0.00106631	-0.00140701	-0.0013236	0.000854296	0.000863496	-5.32414e-05	0.000195694	0.00017627	-0.000366297	0.000140723	-0.0031983	-0.000400356	-0.00141049	0.000472922	-0.00154672	0.0023805	0.00226283	-0.000445773	-0.000647748	-0.000515944	-0.000329378	0.000749281	0.00053449	0.00115296	-0.000189538	-0.00013242	-0.0064865	-0.000152672	0.000337156	-0.00127265	0.00017879	0.0019287	0.00271529	-0.00132952	-0.000130362	0.00175508	-0.000271961	3.73994e-05	-7.22047e-05	0.000102111	3.01483e-05	-0.000628446	0.000463481	-0.00394333	0.000957235	1.33762e-06	-0.000575678	0.00664194	-0.000123074	-0.000508127	-0.000526886	0.00487327	-0.00884337	-0.000603809	-0.00578912	0.000948838	-0.00295835	-0.000235905	0.000650585	8.36486e-05	-0.000869185	6.37013e-05	0.0041891	0.00206816	0.00010573	0.00505864	5.24646e-05	-0.000856058	8.61785e-05	0.000321036	-1.02505e-05	-0.000796729	-0.000139103	-0.000640174	0.000642552	4.29998e-05	0.000183182	-0.000656487	0.00483506	0.000443763	8.78454e-05	0.00165702	0.000278544	3.33029e-05	0.000404056	1.57571e-05	0.000160244	0.000892866	0.00117362	-0.000392725	0.00011835	0.00109783	0.000734132	-4.41729e-05	2.39619e-05	0.00139071	-0.0146989	-0.00492322	0.000107475	0.00218154	-0.000872736	-0.0062066	-2.36534e-05	0.00169215	6.80612e-05	4.45592e-05	-0.000205012	0.00263857	0.00263511	-0.00139734	-0.000124502	0.00208014	-4.41296e-05	0.00128653	0.000458408	-0.00971473	-0.000709135	0.000169723	0.000204238	0.00161884	-0.000562614	-0.000253908	-4.98619e-05	0.000237968	-0.000221806	-0.00141287	-0.000537459	-6.28609e-05	0.00113951	0.000184173	0.000510559	0.0033293	0.00103256	-1.05277e-05	0.000631853	0.00012688	-0.000786912	-0.00116063	0.00233804	-4.60275e-05	-0.00184628	-0.00105881	0.00115554	-0.000328298	-0.00011023	0.000315045	0.000539419	-0.000246492	0.000891233	-0.00147683	-0.0016723	0.00457666	-0.00177615	-0.000379387	0.000418951	0.000381516	7.80872e-05	-0.000814588	0.00150233	-0.00127938	-0.000299915	-0.000765014	-3.23915e-06	1.52618e-05	-0.00196285	0.000293211	-0.000996001	-0.00179801	2.96005e-05	-2.06806e-05	0.00015935	-0.00222922	0.000343006	0.000365898	0.000678183	-7.47798e-05	-6.26038e-05	0.000100293	-9.61341e-05	0.000633167	0.000219338	0.00012778	0.00196939	-0.00140194	0.00176651	4.3611e-05	0.000203139	-0.000584605	0.000395564	0.00107973	-0.000302427	-0.000314712	0.00051336	-0.00106225	0.00207048	-5.75601e-05	-5.55417e-06	0.000572859	-4.01754e-06	0.000207681	-0.00115485	9.45585e-05	0.000133279	0.000467517	0.00205372	0.000188599	-0.00037773	0.000264477	0.00150895	-0.000167555	7.16618e-05	0.00682556	9.50444e-05	-4.48188e-05	8.21339e-05	0.00354973	-0.000304978	0.000247935	0.0011163	0.000991351	-0.000743056	-4.65198e-05	0.00108961	0.000117256	0.000627958	0.000534991	0.000262502	8.36643e-06	0.000122105	0.000684609	-2.41114e-05	-0.00108104	-0.000127936	-0.00277976	-0.00240173	0.000337177	-0.00102096	-0.00360658	0.000368375	0.000507902	-0.000107718	0.00720307	-3.17464e-05	8.78757e-05	0.0011235	-2.64881e-05	0.000585654	0.000484626	0.000549944	0.000259127	0.000132333	-0.000831471	-0.000420123	-0.00221605	0.000322831	0.000960738	4.93635e-05	-0.000302044	-0.000198897	0.000758573	0.000443186	-0.00044857	0.000394592	0.000178181	-0.000169117	0.000304911	0.00021955	0.000194363	-0.00057976	0.000460694	0.0042989	0.00231957	-0.000593122	0.000375559	0.000637214	0.00361036	0.00163666	0.0345755	0.00157033	0.000149898	-9.91143e-06	-0.000259902	0.000321381	-0.00017667	0.0011807	0.00101096	1.32762e-05	-0.00534485	0.00432277	0.000576915	0.000112184	-0.000484349	0.00052076	-0.00126483	0.000609621	-0.000769273	-7.46665e-05	-0.000786147	0.000196788	-0.0022328	-0.0011427	-0.00065025	-0.000768548	0.000875025	0.000378058	0.00315674	-0.000321761	-0.00101968	-0.000697203	-0.00267841	-0.000327291	0.000182486	-0.000223308	-0.000408881	0.00275782	0.000815788	1.65086e-05	-2.1969e-05	-0.0006835	-0.000195298	0.000213281	0.000738491	-0.000233896	8.67686e-05	0.000294241	4.29033e-05	0.000789737	-0.000779733	-0.00103266	-0.00175369	0.00158408	0.000280147	0.000485222	0.000461935	3.03766e-05	0.00184556	2.35377e-05	0.000118534	0.000384166	-3.57648e-05	0.0005828	-0.000138772	5.2446e-05	-0.000351442	0.00118143	-8.70011e-06	6.32337e-06	0.000606603	0.000623483	0.000392691	7.06314e-06	0.00316483	0.000231691	-0.000302409	0.000425957	-0.00110744	0.000157243	5.88296e-05	-0.000165088	-0.000376401	0.000832851	0.000127434	-1.08205e-05	0.000581804	0.000801196	1.43291e-05	-0.0010549	0.0065363	0.000376425	-0.000787393	-0.00186515	0.00188639	0.000101164	-1.01486e-05	-0.000443121	0.00186407	0.00042455	-6.43989e-07	0.000210472	0.000592064	0.000530543	-0.00123697	-0.000383693	0.000199134	5.27623e-07	0.000110368	0.000100559	0.000247457	-0.000709116	0.000377567	-1.91049e-06	0.000209074	0.0015121	-0.00027589	0.0749838	0.00244854	-0.00014508	0.000193663	0.000127595	0.000585053	-0.00177332	0.000286768	-2.57029e-05	0.0010824	0.000188351	0.00055499	-1.31279e-07	-0.000551262	0.000452976	-0.000507398	-0.000461966	8.21482e-05	-1.09619e-05	0.000168977	-3.74505e-05	-0.000125632	2.90698e-05	-5.16026e-05	-2.02971e-05	0.000141709	0.00213927	-3.98591e-05	0.00043708	0.00233342	0.00160067	0.00205128	0.00115924	0.000201322	3.44307e-06	-0.00079074	0.00740816	7.22584e-05	0.000122286	6.0984e-05	5.78781e-05	0.000860519	0.000231346	0.00018184	0.000164201	-0.000338843	0.000847413	-0.000172337	1.61646e-05	0.000940268	0.000163861	0.000105364	0.00108898	0.000571877	-0.000784517	-0.000560918	-5.61301e-05	-0.00095531	0.00182606	-0.000229694	-0.000834628	9.16898e-05	0.00020973	9.03807e-05	-0.000209813	0.000686565	-3.82267e-05	-0.00016313	0.000263474	-0.000591004	0.000323957	2.77291e-05	0.000465752	-2.5874e-05	0.000119495	8.34699e-05	0.000476082	0.00290725	0.000819122	-0.000215767	0.00083031	4.28691e-05	0.000758781	-0.00135237	0.000521685	-0.00839356	0.000271674	0.000687015	0.000782542	-0.00506748	0.000636598	0.00181175	5.46275e-06	0.000348568	0.0013137	-0.000463521	7.87347e-05	0.00016614	-0.00129697	-0.00146763	0.000172563	5.05144e-05	-0.00126103	-4.22978e-05	0.00126165	0.000735169	0.000349557	0.000369296	-0.000295497	-3.89323e-05	9.67609e-05	0.00116015	-0.00020383	-5.61919e-05	0.000450289	0.000620001	0.000131981	0.000249849	0.000101041	-0.000149414	0.00112443	-0.000266069	0.000283864	-0.000529546	0.000139798	0.000278722	-2.68643e-05	0.000996955	0.000677269	-0.000101079	0.000442486	3.54192e-06	1.88118e-05	0.000110337	-0.000181483	-0.00130725	0.000165428	-0.000106449	0.00033939	0.000218995	0.000982996	-0.00514178	0.000376934	0.00034044	-3.57778e-05	9.44583e-05	-0.000756865	0.000938556	0.00018495	0.00021764	-0.00186783	0.000162772	-0.000105367	3.42785e-05	0.000458485	-0.00243294	4.07745e-05	0.000391128	-0.00205824	0.00127813	0.000851136	0.028901	-0.000313852	-0.000103489	-0.00268722	0.000171922	-0.00323255	-9.65804e-05	0.000276368	-2.23741e-05	-5.82893e-05	2.88976e-05	-1.90677e-05	0.00142323	0.000305676	-0.00016899	-0.0160225	-0.00304609	-0.000115837	0.00316416	0.000129019	-0.000227323	3.86015e-05	0.00629539	0.000103701	0.000862886	0.00083291	0.000246917	0.000361371	1.777e-05	0.000178293	-0.000464253	0.000928507	-5.25198e-05	0.000682886	-0.00218153	-0.0037146	0.00287768	0.00162146	-0.00141479	-0.00402523	9.50779e-05	-0.0183634	0.000542905	-0.000349433	-0.000167231	0.000917294	6.85228e-05	-0.000584543	-0.00449813	-0.000988186	0.000169912	0.000429188	-0.000129914	-0.00102473	-0.00118893	0.00105645	0.00277391	0.000117887	7.66554e-05	5.80899e-07	-0.00129961	-0.000789789	-0.000734365	0.000785718	-0.000640992	0.000735927	-0.000741422	-0.000307249	0.00269386	-0.000105509	3.45432e-05	-0.000724793	-0.00171196	0.00126378	-3.32514e-05	-6.37775e-05	-4.84524e-05	0.000148841	0.000205353	0.000150369	-0.00286839	0.000620884	0.0048879	0.00287347	-0.000173761	-0.000251347	0.000276408	-0.000383061	-0.0012551	-0.00201725	-0.00145922	0	-5.41315e-05	0	-0.00166823	0	0	0	-6.85101e-07	0.00428259	0.00213143	-0.00763125	0	-0.0378486	0.00303629	7.58732e-05	0	-1.90417e-06	0.0310723	-0.00398966	-0.00785653	-0.00085706	0	0.0199945	3.26678e-06	0	0.00558772	0.000131243	0.0642051	-9.97696e-05	0.0517002	-0.00227518	-0.0908848	0	0	-8.3452e-06	0	0	0.0114208	0.0402051	-0.0159364	0.0134427	-0.000133508	-0.00283684	-0.028099	-0.00148954	0.00591922	0.00904813
x20MCx1720	0.00356724	0.00613805	0.00648136	0.00164323	-0.319727	0.0013354	0.00301945	-0.00176582	-0.0036571	0.0140589	0.00415607	-2.07551e-05	0.00718	0.0137062	0.0209121	0.00952631	0.0111472	0.00551131	0.00507892	0.0104147	-0.000164144	-0.0025119	-0.037373	0.0094156	-0.0135192	-0.0108456	0.00570426	-0.00766259	0.00557498	0.000457988	-0.0276953	-0.0356972	-0.0175672	-0.00265983	-0.0900567	-0.00681231	-0.0120905	-0.0301074	0.00583115	0.00144628	-0.00104806	0.00455194	0.0071679	-0.00972261	0.00413274	0.000308697	-6.12561e-05	-0.00101207	0.0060557	0.0244541	-0.00146484	-9.58433e-05	9.79136e-06	0	0	0	0	0	0	0	0	0	0	0	-1.8695e-05	-0.000142177	-0.0312542	0.0257486	0.0137129	0.0493406	-0.000403419	-0.0123478	-0.00297784	-0.00925706	0.00418005	0.000271963	0.0510743	0.00838183	0.000142693	-0.0152563	0.0314811	0.000142224	-9.4803e-05	0	0	0	0.0042907	0.010676	0	0	0	0.00111804	0.00330492	-0.00600476	0	0.000471274	0.00278636	0.000462214	0.00775252	0.000814031	0.0412267	-0.00128306	-3.12448e-06	-0.000677063	-0.00412062	-0.0001267	0.000562444	-0.00162042	0.000141603	-0.0822309	-0.00148493	-0.000160025	0.000726906	-0.000133427	-0.0125347	7.86329e-05	7.35226e-06	0.008343	0	0	0	0	0	0	0	-0.0129779	0	0.000205556	0	0	-0.102041	0	0	0	0	0	0	0	0	0	0	0	0	0	0	0	0	0	0	0	0	0	0.0214482	-0.000635287	0	-0.00685217	-0.001182	-0.00459021	-0.000379421	-1.62159e-05	0	0	0	0	0.0277712	0	0	0.00176913	-7.67319e-05	0	-0.00210793	-0.000251118	-0.000295346	-1.9971e-05	0.00444639	0	0.00895282	-8.03558e-06	0	-0.00263094	0	0	0	-0.158881	-0.000118442	0	0.104219	-0.00679376	-5.57972e-06	-0.00641375	0.00285436	0.000295228	0	0	-8.11435e-05	-9.03181e-07	-1.14424e-06	-3.23589e-05	0	-0.00942636	0	-0.000371268	0	0.010967	0.00234116	0	0	0	0	0	-0.00107635	0.00361793	0	0	-0.00455788	0.000688284	-0.320389	0	0	0	0	-0.0349124	0	0.0288529	-0.00135614	0	0	0	-0.00193001	-0.00127716	0	0	0	0	-0.000123446	-0.00794849	0	-5.60471e-06	0.00228677	-0.000285706	0.0011893	-0.0188384	-0.00542993	-0.000693549	0.00121814	0.000426862	0.0081702	8.28722e-05	0.00010078	-0.000121822	0.00178538	0.000651346	8.50439e-05	0.000261817	-7.29304e-06	2.70563e-05	-1.06614e-05	2.60391e-06	-9.36523e-05	0.000229586	0.00187976	-6.87379e-05	-0.00085873	0.000939464	-0.0003864	0.0116414	0.000461778	0.000222803	-0.0148015	-0.0230041	0.00378521	-0.000112003	-0.00153546	-0.0300569	5.58666e-05	0.000221178	0.00776601	0.00115839	0.0213647	-0.0333032	1.70486e-05	0.0208691	-0.0790178	0.00192974	-0.000198172	-0.003778	0.000312239	0.00881172	-0.00888328	-0.00887908	-0.0246182	-0.00683649	0.000397847	-0.00156012	0.00821952	0.000516817	-0.000199262	-0.0325736	-0.000187585	0.00019813	-0.00057505	-0.00804483	0.00116905	-1.0042e-05	-0.00105265	-0.0075144	0.00262565	0.000226235	0.0240302	0.00306128	-0.00275435	0.000406712	0.00042525	0.000199804	0.00708655	0.000318302	8.13193e-05	0.000225549	0.000587135	0.000871639	0.00730334	-0.000990647	0.00162461	6.89216e-05	0.00270195	0.000683514	0.000487573	0.000702858	4.32869e-05	0.000325514	0.00029428	0.000378426	0.00128304	0.000147409	0.000164004	0.00362658	0.00324825	0.000416442	0.00179015	0.000237231	0.000528012	-0.0225212	-0.00434828	-0.000979412	0.000299737	0.00025736	0	0	1.24818e-05	4.20985e-06	0.000388415	0.0354684	-8.78593e-07	-0.000534121	0.00021174	0.000139832	-0.000571746	0.000196048	5.75066e-05	-0.000777343	0	-0.000179857	2.71951e-06	-0.0911616	0.00177885	-1.5784e-05	-0.000497096	-0.00663522	-0.000310767	0.00826626	-0.00010969	0.000599355	-0.00130117	-0.000376223	0.00176628	-0.000239282	-0.00040897	-0.000639877	0.00199087	-0.00114108	0.01356	1.9791e-06	-0.000427592	-0.000755383	-0.00153544	0.000135347	-0.000354619	0.000387056	-0.00210632	-0.000332487	0.000478498	7.82541e-05	-0.000465813	0.00375541	-0.0790767	0.0307204	3.76819e-05	0.00120499	-0.00054199	-0.00044661	-0.000994848	5.02576e-05	-0.00745684	-0.00717183	7.71517e-05	-0.000426178	-0.00446692	0.00457382	-5.33788e-05	-0.0111725	-0.000798986	2.90938e-05	-0.000117313	-0.000312204	0.000321267	0.00041161	-0.00347372	-0.00104751	-8.71254e-05	-0.00030065	-0.000680992	-0.000116093	-0.0014144	-0.000731616	-0.0153474	-0.000646542	-0.000214194	-0.000100805	-0.00304615	-1.72041e-05	6.6882e-05	0.000149114	-0.00611306	-5.78183e-06	0.00675622	1.79163e-06	-0.000718496	0.0122311	-0.00261982	0.0144985	-0.000756686	-0.00149638	-0.00108963	-0.000571082	0.00294529	-2.94565e-05	0.000804592	0.00915273	9.84812e-06	-6.70349e-05	-0.000115961	-9.50808e-05	-0.00013491	0	0.000266129	5.06993e-05	0.000223591	-0.000478136	0.000382397	0.000329544	0.00622025	-0.000370204	1.44268e-05	-0.00240366	-0.000118617	1.66778e-05	-0.0128005	0.00474016	0.00109593	0.00590629	0.0017746	0.0050018	-0.0218335	0.00684547	-0.0025357	-0.000349487	-0.000485299	-0.00186211	-0.000298495	-0.00138748	0.00045432	-0.000854714	0.00181105	0.00135839	-0.0015056	-0.0147323	-0.00703963	-0.0707772	0.03903	0.0812368	-0.000152636	-0.0137861	-0.00490085	-0.00019884	0.0132476	-0.00131752	-0.000656988	-0.00402372	-0.00282465	-0.00219482	0.00367589	0.000640916	-0.00878308	-0.00798447	-0.0432239	-0.00188944	0.000632399	-0.000142899	-0.00101475	1.0786e-05	0.0050769	-0.000914989	0.000613001	-0.000221849	0.00224567	-0.00157192	-0.00666492	0.00060982	-0.0230322	-0.00540928	0.00156206	-0.00897478	-0.0414544	-0.079584	0.0263141	0.00313825	0.00172778	-8.89624e-06	0.00697209	0.00515806	0.00297493	0.00427274	-0.00806898	0.000209642	5.43836e-05	0.00241602	0.00168307	0.00152141	0.00352197	0.0024626	0.04462	-0.00133423	0.00848653	0.00017942	0.00214344	0.000714269	0.00168879	0.00692546	-0.0205467	-0.00386246	0.00328865	0.0066909	0.00173696	-0.00274581	0.000552014	0.00122029	-6.09163e-05	0.00201016	-0.00104724	-0.00113263	0.00133837	0.00127018	0.00352716	-0.00430025	-0.00136196	0.00371105	-0.00263948	0.00725382	-0.00106892	-0.000899708	-0.000715989	-0.00181646	0.00347097	-0.000508297	-0.000199469	0.000544343	0.00395099	-0.0411328	-0.0476317	-0.00136666	-0.0106108	-0.000605319	-0.000780042	0.00253095	-7.74796e-05	0.000594192	0.00253702	5.46416e-05	2.05913e-05	-0.0019989	8.07795e-05	0.00122213	-0.00134164	0.00358021	0.00090649	-8.2724e-05	-1.63804e-05	-2.72778e-06	-0.000333872	-4.8762e-05	0.00108278	-3.08419e-05	0.000256342	-7.4368e-05	1.51787e-05	0.000921104	0.0020827	-0.00100835	-5.65135e-05	-0.00187181	0.000997867	0.000156674	0.000158282	0.00388976	0.000227229	-1.8797e-05	-0.00216274	6.5424e-05	0.000977295	0.000479194	0.00205294	-0.00138077	0.00104778	9.6227e-05	0.00439308	-0.00021208	-0.000385847	-0.000315439	-0.00187021	1.44585e-06	0.00166944	0.000470093	-0.000193907	-0.000351314	-0.00152097	-2.92746e-05	8.21318e-05	5.70043e-05	0.000734491	0.000937492	0.00139683	-0.0197345	0.00415432	-0.00420605	-0.000532589	0.000251347	-0.000783181	0.000353703	0.000544671	0.000166902	-0.00660654	-0.000149341	-2.88941e-05	-0.00591053	0.000137074	-0.00234706	-0.00200459	-0.00015141	0.00169179	0.00101546	0.00120315	-0.000537344	0.00884986	-3.78391e-05	-0.000363674	-8.26393e-05	7.858e-05	-2.14029e-05	-0.000890727	1.40209e-06	-0.00285881	-0.00129289	-0.000260963	0.00589466	-0.00158673	-4.16549e-05	0.000127455	-0.00244238	-0.0167643	0.000443814	-3.98282e-05	-0.00817717	-0.00306812	-0.00462851	-0.00216904	-0.000202086	-9.75954e-06	-0.0014704	5.27251e-05	-0.00484677	0.000394681	0.000113056	-0.00835032	4.11708e-05	0.00049262	-0.000113031	-0.00172405	-4.16039e-05	-5.82183e-06	-2.3436e-05	-0.000231725	0.000388212	8.66913e-05	-0.00041125	-0.000220472	-0.0143944	0.000594636	0.000202708	-0.00120431	0.00111931	-7.87075e-05	-0.00131125	3.40155e-05	-0.000776168	-7.90737e-05	0.000427648	0.000975075	-1.54206e-05	-0.00058352	-0.00301608	-6.1523e-05	1.5842e-05	-0.000728712	-0.00454657	0.000551931	-0.000611841	0.000884712	0.00116756	-0.00878717	-4.79427e-06	5.08001e-05	3.88795e-05	3.38526e-05	-0.000129976	-0.00112389	-0.000503051	-0.00722752	-1.05821e-06	-0.00142635	0.000356274	-0.00403641	0.000949329	0.0030434	-0.00186877	6.81935e-05	0.000707238	0.00345683	-0.000106705	-0.000100254	-0.000137833	0.0024857	-0.0012017	-0.00102794	0.00132843	-0.000217335	0.00041844	0.00135689	0.000458846	-0.000549744	0.000760699	6.03011e-05	0.00055172	0.00142157	0.000850272	0.000166961	0.00975645	-6.70559e-06	0.0019635	-0.000708956	0.000899054	-0.000853033	-2.41511e-05	-0.000205267	0.000352542	0.00123162	0.00100407	-6.94788e-06	-0.00227798	0.000630294	0.000346317	1.61223e-05	-0.000551709	-0.000145822	2.99617e-05	0.000196166	-0.00221217	-0.000663145	9.96565e-05	-0.000169708	0.000166993	4.77853e-06	-0.00780943	0.000442976	0.000143097	0.00225687	3.09862e-05	-0.000136032	-0.00033566	0.000338416	-0.000150912	0.000579696	0.000406392	-0.000964122	-0.000292888	2.75122e-05	0.000156876	0.000906092	8.38777e-05	-5.94626e-05	0.00032118	-0.000415819	-0.00150982	-5.42821e-05	3.07435e-06	0.000136149	0.00169944	0.00201716	-0.000408056	-0.0406918	-0.00256965	0.000190873	0.00206499	0.000380645	0.000314795	3.45516e-05	2.00307e-05	5.13763e-05	-9.08637e-05	0.000190242	0.00013362	0.000422202	-0.000180238	0.000574452	-0.000137629	-0.000673036	-0.00120561	0.000566112	5.98215e-05	0.00270737	0.00182923	-1.66673e-05	-0.000253092	-0.00193915	0.000393497	-0.00129773	0.00255328	0.000783694	9.37656e-05	-5.14065e-05	-0.00209802	2.32802e-05	-0.000334807	-0.0017795	4.94078e-05	0.000454986	-0.00178403	0.00131931	2.02149e-05	0.000269269	5.06214e-05	-0.00557474	-0.000418546	0.000700839	-0.00138321	-0.00563091	-0.000109972	0.000535125	-0.000361507	-0.0128593	0.00014586	0.00016506	0.00231643	-0.000554959	-0.000459887	2.58851e-05	-0.00136842	0.000279835	0.000238934	0.000382689	0.000429591	-0.000975972	0.000323119	0.000864938	-0.000122474	-0.000511623	7.39486e-05	-0.00194962	8.98765e-05	-0.00123441	9.8868e-05	-0.000105055	2.05837e-05	-0.000255703	0.000253187	-0.000558005	0.000727264	0.00042652	-0.00216021	-0.000178487	0.000292679	0.000666697	-0.00129387	0.00517343	0.000658421	-0.0224907	-0.000356769	-5.40458e-05	-0.000217701	6.01131e-05	0.000550111	-0.000322547	-0.00453379	0.00259484	-0.000178641	0.00127536	-0.00686094	-0.000683744	-3.62746e-05	-0.00282701	0.000268979	0.000310629	-0.000909445	0.000419404	-0.000148891	-0.000633603	0.000374695	0.00256707	-0.00106851	0.000211032	0.000699895	-0.000680778	-0.00142541	-0.0112067	0.000164844	-0.00200815	3.91581e-06	0.000128026	9.5928e-05	0.0002175	-0.000569658	0.000897334	0.00642629	0.000966352	-0.00101992	-5.07573e-05	0.00308843	-0.00168525	0.000377723	0.0011545	-7.42415e-05	-4.22765e-05	0.000191357	2.47351e-05	-0.000146405	-0.000303531	-0.00160954	-0.00421398	-0.00107864	-0.0022825	0.0010854	0.000171274	-0.00027722	-0.000830172	-0.000147644	0.000100505	0.000362599	-0.00124199	-0.000404458	0.000444638	6.73808e-05	-0.000524434	-0.000488237	0.000221533	5.70007e-05	-0.00230636	0.00044132	0.000204449	1.79097e-05	0.00212448	-0.000113469	-0.00119133	0.00117117	0.000138406	5.766e-08	-2.9463e-06	0.000764749	-0.00016199	0.000686647	-0.000412488	-0.000166345	-0.000134494	0.0009511	0.00178547	-0.000863025	0.0836112	-0.00262941	0.000116663	-0.00102953	-0.00418375	7.42481e-05	-9.19526e-05	0.00399237	-0.0138909	-0.000261523	-8.45616e-05	0.000691935	1.18053e-05	0.000294638	-0.00145856	0.000530399	0.000264716	-0.000105586	0.000146448	0.000225772	-0.00167764	0.00536833	-0.00129804	-0.000135785	-7.39205e-06	0.000522141	-0.000242231	-0.0490676	0.00115147	1.19648e-05	0.000276137	0.000139787	-2.17739e-05	-0.00027468	8.13452e-06	-7.31379e-06	0.000865508	0.000297608	-0.00126755	4.88714e-05	-5.95831e-05	0.00038787	-0.000178955	0.000655636	-0.00035689	-5.89901e-05	0.000230909	0.000789417	-2.92376e-05	3.03546e-05	-5.24316e-06	-0.000679328	-0.00121802	-0.00209125	4.8636e-05	0.000147964	0.00161865	-0.00198949	-0.00778311	-0.00913362	0.000267607	-7.09447e-06	-0.000541484	0.0135961	0.000230568	0.000182302	-0.00013587	0.000458217	0.000617096	1.3185e-05	0.000406316	-0.00121334	-0.000829427	0.00148297	8.31795e-05	-0.00230588	-0.00486403	0.000268686	-0.00106587	-0.00114305	-0.000500484	-0.000208321	-0.000155281	0.000157162	0.000193082	-0.00883798	9.53041e-05	0.000373766	8.23654e-05	0.00037792	2.73176e-05	0.000847026	-0.00198804	9.63662e-05	-0.000360482	-0.00181325	0.000810844	-0.000560603	-4.77286e-06	-0.00242328	-0.000305421	5.17548e-05	0.00016056	-0.000312096	-0.00167701	0.00026585	-0.000155248	0.00131121	7.22952e-06	-0.00218036	0.00172582	-0.00065675	0.00216482	5.28704e-05	-5.10705e-05	9.00824e-05	-0.00563173	0.000564762	0.00225029	1.28263e-06	-0.00696717	0.0023539	0.00121032	0.0001014	0.000460084	0.00139428	-0.00104128	-6.98563e-05	3.54025e-05	-0.00219962	-0.00011206	0.00129704	-0.000468238	0.000151199	0.000565788	-0.000588721	-4.0479e-05	-3.00112e-05	0.000766804	3.82551e-05	9.56191e-05	-0.00105473	0.000284306	0.000362442	7.39032e-05	-0.00297428	0.000523062	-0.00151676	-0.000344305	0.00011237	-4.24701e-05	-0.00106292	0.000209536	0.000151273	0.000715469	0.000232781	-0.00238051	0.000180057	1.10664e-05	-0.00010446	7.6313e-06	-0.00027831	0.000693771	-3.39632e-05	-3.76694e-05	0.00114201	5.66954e-05	-0.000160767	-0.00933478	0.000360362	-0.00318729	0.000300988	-0.000255695	-0.000409956	0.000708399	0.000484598	-6.51705e-06	-0.00474055	6.72628e-06	0.00021006	-0.000211603	0.000881743	-0.00740625	0.000116556	0.000292701	0.000450193	-0.00120837	0.00171024	0.0263777	3.52954e-05	-0.000908484	0.0057735	-6.97362e-05	-0.00358716	-0.00079891	-0.000170849	-1.09728e-05	6.50173e-05	0.000353006	0.000134533	0.00106356	2.35564e-05	0.000560152	-0.0121362	-0.00147717	0.000119507	0.000400017	-0.000704425	7.83616e-05	1.73973e-05	0.0090387	-0.000350767	-0.000406493	-0.00310227	-0.00280132	0.000767609	-5.63211e-05	3.02901e-05	4.73857e-05	-0.000437815	3.77012e-05	-0.004823	0.000729869	0.000211388	0.00157922	-0.00294487	0.00222014	0.00770708	-6.19982e-05	0.00336001	-0.00154817	-7.40719e-05	-0.000215421	0.00153455	0.000118847	0.000156374	0.001335	0.000947185	0.000111026	0.000834014	-6.82127e-06	-0.00139228	-0.0012892	-0.000357383	0.00275319	-0.00013546	3.05793e-05	-0.000745357	-0.00231889	-0.000786517	-0.000428765	-0.000767184	-0.00211794	-0.00113424	5.27971e-05	-0.000246171	0.000285862	-4.72973e-05	-1.41307e-05	-0.000372884	-0.00310514	-0.00409882	-0.000575989	-0.000625965	-0.000208775	5.17818e-05	-7.43695e-05	0.00238326	0.00031034	0.000931491	0.00755037	0.000303517	0.000498293	-0.000911923	0.000878006	-0.000293818	-0.000272114	-0.00026392	-0.000313409	0	-7.49042e-06	0	-0.00146472	0	0	0	-4.95837e-06	-0.0024263	-0.0033188	0.00727156	0	-0.00398876	0.00357432	6.54466e-05	0	-4.64577e-07	0.0453877	-0.00378069	-0.0263037	0.00684043	0	0.0330904	3.83804e-06	0	0.00277225	-0.00243506	0.0127498	-3.72049e-05	0.000778792	0.0295659	0.0414901	0	0	2.00308e-05	0	0	-0.000386167	0.106515	-0.0136735	0.0124918	4.85363e-06	-0.00304683	0.0836073	-0.00298287	0.00746335	-0.0328901
x30MCx1214	-0.000795028	0.00458834	-0.00911325	-0.000510675	0.0636173	-0.00250159	0.0153464	-0.000216629	0.00204804	0.00178775	0.00138176	0.000418574	0.00221622	0.00639852	0.0170521	0.00614516	0.0089827	0.00375941	0.000382155	0.00823073	0.00370015	0.0028754	0.0369831	0.0043462	0.0317138	-0.00985333	-0.00148475	-0.0082131	0.00709309	0.0125182	0.0175683	-0.0104582	0.000674294	-0.00420005	0.0443519	0.00268477	0.00233441	0.0120589	0.00904566	-7.76858e-05	0.00354842	0.00666026	0.000894258	-0.000962546	-0.00275303	5.78011e-05	-9.7831e-05	0.000953836	0.00693655	0.0219521	0.00303988	-9.58433e-05	0	0	0	0	0	0	0	0	0	0	0	0	-4.99009e-05	-0.000240458	0.0575237	0.0218106	-0.00966882	-0.0248167	-0.000561438	-0.014166	-0.00348377	-0.0174071	0.00572629	-3.31226e-05	0.0499917	0.0104413	0.000168048	-0.0142668	0.0345237	0.000153755	-0.000194162	0	0	0	0.0032495	0.0103197	0	0	0	0.00112069	0.00478972	0.00397673	0	0.000501705	0.00208846	0	0.00683742	-2.65095e-05	0.26355	-0.00136963	-1.98045e-05	-0.000636072	-0.00293532	5.65887e-05	-2.17307e-05	0.00213717	0.00171195	0.0302647	0.00117665	5.43205e-05	0.000176688	8.09266e-06	-0.00283327	-0.000177793	-3.73442e-05	-0.00696777	0	0	0	0	0	0	0	0.0204619	0	0.000275289	0	0	0.0375206	0	0	0	0	0	0	0	0	0	0	0	0	0	0	0	0	0	0	0	0	0	-0.000284329	6.56949e-05	9.15176e-06	-0.009373	-0.002174	-0.0023631	-0.000193981	-3.16363e-05	0	0	0	0	0.0181996	0	-3.96122e-05	-0.0173399	-9.85469e-05	0	0.00175743	0.000164485	5.01515e-05	1.10138e-05	0.00615878	0	0.0068022	-1.91538e-05	0	-0.000230663	0	0	0	0.0338406	0.000267421	0	-0.0552373	-0.00556723	-9.17834e-07	0.0713231	-0.00062707	-0.000421892	0	0	-4.2369e-05	0	0	-1.58211e-05	0	-0.00302389	0	-0.000280629	0	0.00840223	0.00218459	0	0	0	0	0	-0.00082213	-0.000145945	0	0	-0.00566085	0.000679241	0.0224459	0	0	0	0	0.00706386	0	-0.0133427	-0.00103234	0	0	0	-0.0019949	-0.00088926	0	0	0	0	0.00728918	-0.00844148	0	7.77862e-06	0.0132743	-0.00029555	0.000695134	-0.0173247	0.000266809	-0.00103062	0.000682783	0.00071592	0.0115163	7.84324e-05	8.16164e-05	0.000133934	0.0025725	0.00017552	0.00082384	1.43809e-05	5.50946e-06	-1.83227e-05	0	-6.70724e-05	-6.37951e-05	0.000212257	0.00130562	-0.000226996	-4.09232e-05	0.000156171	8.1894e-05	0.0118941	0.00133854	0.00019061	-0.0168469	0.101368	0.0037706	0.00119484	0.0106885	0.0163587	5.54958e-05	-9.91383e-05	0.0328173	0.000759189	0.0207377	-0.0253148	2.22202e-06	-0.0042076	-0.0293586	0.00208197	0.000127769	-0.00137472	0.000147433	0.010147	-0.0100773	0.0315123	0.00615764	0.00735185	0.000464404	-0.000653934	0.00545776	0.00318093	-7.09222e-05	0.0328091	-0.00292298	0.000481151	0.000809982	0.0226814	-0.00147786	-2.79308e-05	0.000369875	0.00940936	-0.000931497	0.000261813	0.0194099	0.0011279	-0.00162872	0.000295804	0.00155153	-0.000399476	0.00192476	0.000842483	0.000501575	0.000290457	0.000816413	0.00072624	0.00317849	-0.00154059	0.00137537	0.000265761	0.00357646	-2.0276e-05	0.000494805	0.000475809	3.50768e-05	9.56913e-05	0.000262186	0.000552404	-0.000849323	-1.0829e-05	0.000134493	-0.00371314	0.00236546	-0.000181844	0.000513411	0.000172938	0.000589302	-0.0225203	-0.00646771	0.000785741	0.0029037	0.000155692	0	0	4.73609e-05	2.26412e-05	-0.00102598	0.0173683	0.000276139	-0.000201801	0.000161039	0.000199855	-0.00303341	-0.000142298	-0.000619986	5.15296e-05	1.13612e-06	-0.000158311	3.41532e-07	0.0164668	0.00176878	0.000200327	-0.000434912	0.00473377	0.000690259	0.00350613	0.000364325	0.000919656	-0.00188174	-0.00075571	-0.0014175	-0.000456709	0.000555561	-2.60867e-05	-0.000743741	-0.000992021	-0.0219525	-6.62476e-05	-0.000481613	0.00219587	0.000493139	-4.8462e-05	-7.8358e-05	-0.000659434	0.000916682	-4.66095e-06	0.00112381	1.35419e-05	0.000427008	0.000709818	0.012379	0.0586178	-2.43454e-05	-0.000200505	0.000600111	-4.46404e-05	0.000538565	-4.46957e-05	0.00620439	0.00291642	1.73607e-05	-0.000724191	0.00170203	-0.000779546	0.000176634	-0.000708603	0.00142478	1.529e-05	-4.47837e-05	-0.000225933	0.000140485	0.000209396	0.000502093	-0.000914337	5.37469e-05	0.000196812	-0.000606244	-7.31365e-09	-0.00220695	-0.000836259	-0.0141618	5.74985e-05	-0.000282571	-4.28216e-05	0.00195362	-6.61042e-05	4.81726e-05	2.92736e-05	0.000693184	-8.5655e-05	-0.00525565	3.44956e-06	2.42615e-06	-0.0049307	0.000671251	-0.0066159	-0.000251799	0.000376155	-6.90469e-06	-0.00132712	0.002735	0.000190602	0.000823495	0.00841156	-2.17473e-05	-6.57159e-05	-1.8367e-05	0.000651888	-0.000318269	2.13443e-07	0.000476401	0.00017252	0.000954807	0.00156669	2.33946e-05	-0.00142375	0.00364614	7.14577e-06	1.06393e-05	0.00190389	-0.000177768	6.20965e-05	-0.00638195	-0.0851967	-0.00338171	0.00430187	-0.00176356	0.00207242	0.0117806	0.0142098	0.00114609	0.00261918	-4.06302e-05	0.000218514	-0.000197209	-0.00206285	6.21028e-05	0.000466062	0.000390086	0.00191312	-0.000212749	0.00336372	-0.00463614	-0.107307	0.0407976	-0.0215563	3.14252e-05	0.00535281	0.00154187	-0.000944912	-0.0418844	0.000304583	-0.00263333	0.00304395	0.00145508	0.00139113	0.00131267	0.00196719	0.00164865	-0.000399685	-0.00334807	0.000928048	0.000782936	0.00777665	-0.00027772	0.000136934	0.00133142	0.00261855	0.00140852	0.00210368	-0.000669049	0.000271468	0.0076553	1.1542e-05	0.00498292	-0.00716955	0.000189564	-0.00197324	0.00446626	0.0199317	0.0065441	0.00260042	0.00483438	-0.00143881	0.00716647	0.00508182	0.0009976	0.000719833	0.00172024	0.00148868	0.000210641	0.00605416	0.000711355	-0.00543412	0.000767614	-0.000263119	-0.0147449	0.00154196	0.00797775	-0.00667925	0.008671	-0.000448283	0.000683155	0.00368111	0.0411377	-0.00101584	-0.0173478	0.00158385	0.000274521	0.000602691	0.00269686	-0.0087793	0.000214871	0.0490206	0.00185552	-2.95076e-05	0.0124628	0.00256339	-0.00120002	0.00435925	-0.0025034	0.0022255	0.00211783	-0.00114326	-0.000549547	-0.0025352	-0.0178697	0.00189482	0.00407874	-0.000144594	-0.000632229	0.00060947	0.00302408	0.0716116	0.027004	-0.00682094	0.0147675	-1.36854e-05	-0.00046527	-0.00238715	0.0015195	-0.000657467	-0.000434419	-8.50099e-05	-0.000139332	-0.00103294	2.45506e-05	-3.78229e-05	0.000220862	-0.00168254	-0.00116946	0.000178069	0.000214727	-5.82912e-06	8.82126e-05	-0.000139564	0.000352366	0.000768145	-0.000328731	-0.000193716	7.16014e-05	0.00070242	0.00160612	0.000126327	-0.000189886	-0.000294213	-0.000916891	4.81377e-05	0.000208708	0.00281547	0.000350345	0.000116404	1.9231e-05	9.56423e-05	0.00200456	-0.000511574	-0.00048117	0.00423951	-0.00211354	0.000102193	-0.00769542	0.000111479	-4.8166e-05	0.000197714	-0.00105703	-0.000315108	0.000594753	0.000793208	0.000977889	0.000226813	-0.000104356	-0.000534395	0.000273909	-0.000252975	8.62917e-05	-0.000430158	-0.00315483	-0.000473559	0.00126509	0.00260292	0.00117368	-0.000357254	-0.000130925	0.000174537	-0.00146089	-0.00039269	0.00132476	-1.05521e-05	-0.000477077	-0.00748954	-0.000116592	-0.000229211	0.000369977	0.000165849	0.00191175	0.00260622	0.0002371	0.00041395	-0.00169675	-0.000323509	-0.000524463	-5.1178e-05	-5.25471e-05	-0.000201034	0.00263305	-0.00078011	-8.66739e-05	0.000487216	0.000104011	0.00146034	0.00234476	0.000295055	1.27917e-05	0.000430906	-0.000161337	-0.0128404	0.000500812	0.00186519	0.00115256	-0.00130251	-5.34321e-05	7.57098e-05	7.94223e-05	0.000629882	-0.000181718	0.000446283	0.00143059	0.000126217	0.00571875	3.38137e-05	-0.000596865	0.000169664	0.000748228	0.000120592	5.39781e-05	6.98141e-05	0.000282352	0.000876455	0.000102925	0.000433156	0.00048083	0.00449336	0.00182498	0.000626233	0.000406002	0.000653544	-0.000107744	0.00247278	-0.00021126	0.000375446	-9.87495e-05	0.000450565	-0.000410678	-7.20941e-05	0.00136907	0.000963556	0.000277006	-0.000184205	0.000450962	0.00945857	0.00133999	8.48007e-05	0.00296982	0.000329682	0.0148382	0.000203614	0.00155948	3.22405e-05	3.29097e-05	-0.000305136	-7.05153e-05	-0.00103561	0.00101068	-9.24494e-05	0.000923976	0.00012612	-0.00428619	-6.01808e-05	0.00459142	0.00180256	-9.91977e-05	-0.000273893	0.00253405	0.000207472	-0.00017078	-0.000226916	-0.00101135	0.000258091	0.000154516	0.000735173	2.69567e-05	-0.00046069	-0.000905616	0.000713432	0.000880647	0.000719578	-7.06216e-06	0.00190483	0.000759052	0.00151207	-0.000639888	-0.00245737	-3.79331e-05	-9.90496e-05	-8.55562e-05	0.000970801	-0.000609036	-6.38366e-05	0.000613333	0.000738849	0.00013027	0.00140076	0.00247514	0.000269171	0.00465286	-0.00132332	4.48436e-05	9.15551e-05	0.000830554	0.000151619	0.000339347	0.000850635	-0.00152277	-0.00119616	0.000128947	-0.000337226	1.1034e-05	0.00146347	0.00220537	-0.000576495	-0.0020782	-0.000257294	-9.99101e-05	-0.000487232	-0.000974334	0.000279501	2.444e-05	0.000553573	0.00033356	-6.47447e-05	-0.000282803	-8.13079e-05	0.000802456	-0.0001375	3.09574e-05	-0.00271133	-0.00124283	9.20251e-05	-0.000284847	0.000297239	-0.00190041	-0.000694859	0.000568129	-0.000368156	0.00385048	0.000615944	0.000210653	0.00174979	-0.000739001	-0.000181806	-0.000196872	0.00024637	-3.00374e-05	0.000519439	0.000101367	0.000212131	0.000420578	0.000210444	-0.000423547	0.000469033	0.000132134	0.00222728	-0.000224066	9.81369e-06	0.00672882	0.000143757	-2.85009e-05	-1.27051e-05	0.00353401	0.00108565	0.000103797	-0.00345543	-0.0011302	0.000107892	-7.49862e-05	-0.000856892	0.000347516	-0.000197808	0.000664965	-0.000870731	0.000567951	8.6103e-05	0.000617903	0.000111076	-0.000571507	-0.00324992	-0.00321903	0.00102725	-0.00255058	-0.000969204	0.00374972	0.000788643	0.000773716	-0.000137305	0.0181989	-2.87221e-05	5.78353e-05	0.000309808	-0.000430734	0.000986898	-0.000257948	-4.07158e-05	6.21173e-06	-6.3279e-06	-0.000837116	0.000182631	-0.00118968	0.000390764	0.00107749	6.38536e-05	-7.142e-05	-1.5801e-05	0.000768355	0.000636096	0.00113228	-0.000261803	0.000188973	-5.32623e-05	0.000925338	0.000173058	-0.000838315	-0.000394392	0.000376157	0.00357797	-0.00264682	0.00024007	-0.00277735	0.00294841	0.00229791	0.000963856	0.0403869	-0.000582162	0.000288031	-5.31791e-05	-0.000259266	0.00055863	0.000108336	-0.000233713	-0.00167337	1.65887e-06	0.00103501	0.00280108	0.00103129	-0.00018854	-0.00147315	0.000298785	-0.000786458	0.00176338	-0.00119369	-9.98076e-05	0.000487124	6.97483e-05	-0.00161547	-0.00105752	-0.000336874	0.00119572	0.000718319	0.000468781	0.00441615	-0.000120365	-6.483e-05	0.000527155	-7.72006e-05	0.000337594	0.00023574	-0.000140026	-0.000100148	-0.00341529	-0.000803083	0.00275709	-3.44692e-05	-0.00175062	1.10614e-05	0.000549027	-0.00314516	-3.39922e-05	-1.01264e-05	0.000436919	2.98539e-05	0.000150974	-0.000431857	0.00136346	-0.00330902	0.000640876	0.000340422	0.000446889	0.000449214	-0.000230101	-0.00100887	-0.000201123	0.000125474	0.000440084	-0.000322817	0.0004129	0.000485737	3.16083e-05	0.000785391	-0.000298465	-5.90508e-06	8.26679e-06	3.51356e-05	-0.00340545	8.82596e-05	3.301e-05	0.00175446	0.000412402	-0.000323639	-0.00038924	0.00049136	0.00086377	-0.000871775	-8.01021e-05	-0.0002847	0.000581857	-6.65327e-05	-1.16534e-05	0.000524884	0.000573403	8.29864e-06	0.000779873	-0.00403904	-0.00185868	0.000329592	0.000612608	0.000236672	3.40666e-05	-4.02937e-05	-0.000447232	-0.00944389	0.000535615	-4.5006e-05	0.000226453	0.000536088	0.000352476	-0.000754331	0.000371689	1.86636e-05	0.000118257	-0.000120789	8.29362e-05	0.000943368	-0.000353776	-9.60364e-05	0.000182219	0.000197883	-0.000265318	-0.000249993	0.0627229	0.0016764	-9.81741e-05	0.000581172	9.69869e-05	9.243e-05	0.000392689	2.29769e-05	4.04894e-06	0.000406063	0.000467186	0.000598392	-0.000130913	0.000184801	0.000135681	0.000179731	0.000755061	0.00022433	0.000114606	-0.000338374	0.000130134	0.000203442	4.03211e-05	-0.000133981	0.000260472	-0.000687892	-0.0021741	4.56058e-05	0.000628106	0.00206202	0.000908586	0.00335037	0.0013205	-2.17e-05	7.25098e-07	-0.000503325	0.0101758	7.43568e-05	-0.000538788	1.10793e-05	3.79863e-05	0.000879703	0.000682871	8.79991e-05	-0.000461466	-0.000483086	-0.00126305	7.75028e-05	0.000837777	0.00185529	-0.00102125	3.19245e-05	-0.000337798	0.000440413	-0.000734783	-0.000434191	2.89343e-05	0.000252485	0.00360204	-0.000112692	0.000527392	-8.28579e-05	-0.000384143	0.000167882	-2.678e-05	0.000728954	-0.000276375	-0.000263263	0.000259213	-0.000592857	0.000668365	9.56833e-05	-0.000264327	-4.63651e-05	-0.000163505	0.00021197	-0.000262142	0.00228641	-0.00371937	-0.000455447	0.00117499	4.23842e-05	-0.000201024	-0.00133818	-3.08356e-05	0.000885369	-9.78256e-05	0.00069455	-0.00535931	-0.00221867	0.000380161	0.00356243	-4.39504e-05	0.00144925	0.00255377	-0.000811739	-0.000528954	0.000164831	0.000117062	-0.00150942	-0.000188081	5.53447e-05	-0.00264927	-1.64722e-06	0.00104425	-8.84211e-05	-0.00130073	-0.000500129	-0.000349885	-0.000159258	0.000121023	-0.000646937	8.82606e-05	-8.27124e-05	-0.000429635	0.000745102	7.89739e-05	0.000328249	-0.000460393	-0.00040849	0.00125852	-0.000233074	0.000254297	0.000193176	0.00023785	0.00016741	1.86542e-05	0.000735221	-0.000689256	-0.000269678	-0.00016684	-5.4793e-05	-0.00142958	-1.10747e-05	0.000377604	0.000282063	-1.45273e-05	-7.88309e-05	-0.00181406	0.000381446	-4.75927e-05	0.00793093	1.30674e-05	0.000344702	-5.37784e-05	4.38438e-05	-0.00102118	0.00147739	-0.000214715	0.000146832	0.0018654	-0.000184961	-1.1077e-05	3.77058e-05	0.000752075	0.00204188	0.000138976	-0.000480078	-0.000721113	-0.000487352	9.51687e-05	-0.0210803	8.52115e-05	-9.71785e-05	-0.00211681	-9.04133e-05	-0.00339519	0.00051865	-0.000413411	-2.51695e-05	0.000316161	0.000217782	9.94392e-05	0.000553314	0.000258119	-0.000211519	-0.0146753	-0.00237245	0.000321939	0.00427886	0.000197312	0.000368096	-1.47151e-05	-0.0101285	0.000924075	4.65644e-05	0.00165704	0.000262974	0.000379961	-8.65276e-05	-3.57484e-05	-0.000283414	0.000648999	-2.51418e-05	0.000238484	-0.000791478	-0.000120283	0.00248779	-0.00135283	-0.00180729	-0.00200599	0.000141854	-0.00263186	-0.00616895	0.000258993	0.000326937	0.00118327	-0.000768041	-0.000459076	-0.00183729	0.000541316	0.000126661	0.000471256	-0.000379761	-0.000822853	0.000169124	-0.000265704	-0.00264295	0.000218507	2.80251e-05	3.92663e-05	-0.000570713	-0.000703312	-0.000684692	0.000937805	0.00134726	0.000973935	-0.000552692	-0.000303583	0.000230623	0.000319037	-5.15088e-05	-0.000683464	-0.00144055	0.000980451	0.000733761	0.000125129	-3.33325e-05	-3.62525e-05	-2.95662e-05	-0.000774232	0.000844769	-0.000420843	0.00384664	-0.00138398	0.000237685	0.00028612	-0.000244065	0.000118317	0.000520988	-3.58855e-05	0.00102556	NA	NA	NA	NA	NA	NA	NA	NA	NA	NA	NA	NA	NA	NA	NA	NA	NA	NA	NA	NA	NA	NA	NA	NA	NA	NA	NA	NA	NA	NA	NA	NA	NA	NA	NA	NA	NA	NA	NA	NA	NA	NA	NA	NA	NA	NA	NA
x30MCx3086	-0.00141379	0.00279574	0.00938021	-0.00477967	-0.247072	-0.00304224	0.0163014	-0.000154639	0.0058189	0.00634537	0.00351248	0.000874621	0.00313463	-0.00760788	-0.0540691	0.00868827	0.00716437	-0.00352678	0.00935956	0.0103842	0.00547802	0.0139014	0.0433717	0.00566899	0.0295886	-0.00163235	-0.00142238	-0.00963157	0.0021867	-0.000233857	0.0387313	0.0589111	-0.00587623	0.00111693	0.00480555	0.00499399	0.0142798	-0.0166296	0.0059328	0.000609669	-0.000801833	0.00172814	0.00519654	-0.0065215	0.000293701	0	-2.51933e-05	0.00130327	0.00869583	0.0256858	0.000304018	0	4.49726e-05	0	0	0	0	0	0	0	0	0	0	0	-2.89992e-05	-0.000229129	0.0405474	0.0238303	0.0122679	-0.0218288	-0.000400024	-0.0147621	-0.0036538	-0.0134653	0.00439126	9.52301e-05	0.0531426	0.00825698	3.49781e-05	-0.0141897	-0.0371864	0	-9.00639e-05	0	0	0	-0.00096642	-0.0114708	0	0	0	0.00117889	0.0151294	0.00380933	0	0.000623346	0.0023626	-4.63814e-05	0.00650759	-0.000248249	0.0289575	-0.00125055	-1.43023e-05	-0.000867014	-0.00512089	1.91465e-05	-0.000415102	0.00289989	0.00147708	0.0356439	-0.000602247	-2.10753e-05	-0.00365185	0.000318042	-0.0139229	6.65103e-07	0	-0.0104332	0	0	0	0	0	0	0	0.0251312	0	6.43595e-05	0	0	0.0384358	0	0	0	0	0	0	0	0	0	0	0	0	0	0	0	0	0	0	0	0	0	-0.0037959	2.78328e-05	0	-0.00598184	-0.00154443	-0.00723447	-0.00029438	-5.18474e-05	0	0	0	0	0.0158596	0	0	0.00640981	-5.30303e-05	0	0.00135955	0.000159392	-0.000232001	-2.31132e-05	0.00461594	2.19897e-06	0.00667553	1.53995e-06	0	-0.000348504	0	0	0	0.0358434	0.000169263	0	-0.0503821	-0.0058913	-3.79491e-06	-0.00497955	-0.000514041	-0.000146106	0	0	-0.000110802	0	-9.55286e-06	-1.50148e-05	0	-0.003333	0	-0.000340057	0	0.00841607	0.0019596	0	0	0	0	0	-0.000739458	-1.5011e-05	0	0	-0.00578553	0.000688456	0.0209413	0	0	0	0	0.00747215	0	-0.0114898	-0.00129807	0	0	0	-0.00169376	-0.000605933	0	0	0	0	-0.00136821	-0.00822344	0	6.21329e-06	0.0122934	-0.000212972	0.000885655	-0.018616	-8.56098e-05	-0.000858087	0.00144803	0.000612453	0.0124944	0.00026437	0.000264481	0.000127038	0.00282776	0.000472643	0.00030822	0.000254879	0	0.000121012	2.84919e-05	0.000109041	-7.48489e-05	0.000578475	0.00144486	-0.000228059	0.000846644	0.00104577	3.65046e-05	0.0139319	-0.000374636	0.00105987	0.0272789	0.0993642	0.00608112	0.000363219	0.0029021	-0.0327978	8.79618e-05	0.000160744	0.0281273	0.0010552	0.0249076	-0.0317723	4.62415e-05	-0.00423658	0.0427605	0.00259636	0.000236296	-0.00216413	-0.00082169	0.00875556	-0.00909024	-0.0133383	-0.000638817	0.00450399	0.00100113	-0.0119985	0.00669302	0.016382	-1.94196e-05	0.0264706	-0.00226317	0.000666668	0.00083038	0.0140469	0.00425282	0.00119256	0.000614206	0.0146369	0.00138646	0.000518857	0.025583	-0.00147548	-0.00259758	0.000454125	0.00103924	0.000298533	0.005973	0.000747096	0.000336433	-0.0004631	0.00062922	0.000688296	0.00384723	0.00494117	-0.00465847	-0.00037425	0.00254298	0.000510372	0.000533824	0.000857409	0.00073991	5.61264e-05	0.000232372	0.000411237	0.000986838	0.000384817	0.000133765	0.00444149	0.00310684	0.00028558	0.00403316	0.000896408	-0.000351736	0.0121788	-0.00151312	0.0104641	0.00268665	0.000321236	0	0	2.85401e-05	0	-0.000253071	0.0372896	-0.000243699	0.000844207	0.000247501	0.000176531	-0.00176959	0.000803908	0.00334026	-0.000588891	-7.10074e-06	-0.000135866	-8.54059e-06	0.0160727	0.00290243	-1.59397e-05	0.00145386	-0.000626158	-0.000256688	0.00831526	-0.000234621	0.000732799	-0.000302338	-0.000643575	0.000800626	-0.00131106	-0.000691983	-9.67564e-05	0.00258774	-0.000924802	0.0149776	-9.17102e-06	-0.00103511	-0.000948966	-0.00101634	0.000102337	-0.000506837	-0.000335769	-0.00132476	0.00107196	0.000167634	6.22558e-05	-0.000208581	0.00290463	-0.00522844	0.0612731	9.04335e-05	-0.00282384	-0.000343702	-0.000425697	-0.000968616	6.35097e-05	-0.000859469	0.00157879	-0.000281533	-0.000691334	0.000101797	-0.000434681	2.74692e-05	-0.00521933	-0.000629222	8.56222e-05	-6.54209e-05	-9.04335e-05	9.571e-05	-0.00038031	-0.00032145	-0.000981764	-0.000436663	0.00070208	-0.000820016	3.03614e-05	-0.00143152	-0.00065446	0.0121795	-1.95174e-05	0.00363795	-7.95028e-05	-0.00455271	-4.63362e-05	-5.34806e-05	-4.2204e-05	-0.0116637	-7.88867e-05	0.00834501	-4.65363e-05	-0.000576828	-0.00169552	0.000634893	0.0109699	-0.00070756	0.00028456	-0.00155596	-0.00108228	-0.0195957	0.00018368	-0.00108266	0.00981212	2.24124e-05	-0.00036669	-4.61907e-05	-0.000993156	2.21854e-05	1.23187e-06	0.000613093	9.11916e-05	0.000147957	-3.19303e-05	0.000247062	0.00286336	0.00722972	-0.000791444	2.42249e-05	-0.00388445	-0.00016144	-0.000502701	NA	NA	NA	NA	NA	NA	NA	NA	NA	NA	NA	NA	NA	NA	NA	NA	NA	NA	NA	NA	NA	NA	NA	NA	NA	NA	NA	NA	NA	NA	NA	NA	NA	NA	NA	NA	NA	NA	NA	NA	NA	NA	NA	NA	NA	NA	NA	NA	NA	NA	NA	NA	NA	NA	NA	NA	NA	NA	NA	NA	NA	NA	NA	NA	NA	NA	NA	NA	NA	NA	NA	NA	NA	NA	NA	NA	NA	NA	NA	NA	NA	NA	NA	NA	NA	NA	NA	NA	NA	NA	NA	NA	NA	NA	NA	NA	NA	NA	NA	NA	NA	NA	NA	NA	NA	NA	NA	NA	NA	NA	NA	NA	NA	NA	NA	1.60447e-06	-0.000440305	-0.00127894	-0.000689653	-0.0012658	-0.000576558	-6.61264e-05	-0.000173017	-0.00250959	-2.89153e-06	-8.23859e-05	0.000294745	-0.00113185	-0.00152312	0.00016743	9.20308e-05	-2.54634e-05	-0.000528327	0.000281632	0.000267749	-0.000192489	-0.000481338	-6.09524e-05	0.00011717	0.00102896	0.00272164	9.26439e-05	-2.25497e-05	-0.000480398	-0.000273477	-8.57574e-05	5.83384e-05	0.00143495	0.000438932	0.000182062	-0.000944482	0.000194462	-0.0216831	-3.79985e-05	-0.00300173	-0.00163257	0.000570887	0.000188971	0.00222396	0.000158822	-0.00021171	0.00051494	0.00103938	-0.0010925	0.00105196	-0.00730192	0.000174819	0.000320321	-0.000201028	0.00064947	4.37452e-05	0.000890619	-0.000393716	0.000122561	-0.00322078	0.0028468	-0.000176734	-0.000596546	-0.000398961	0.000849717	0.000274572	0.000550247	0.000825177	0.000457092	0.00132823	-0.000146821	3.01966e-05	0.00998713	0.000369561	0.000644418	0.0106261	-0.00312171	0.00193378	-0.00436411	0.00118616	-0.000775274	0.00411735	-0.000586185	-0.00123829	-6.81576e-05	-0.000618151	-2.37495e-05	-0.000682727	0.000267443	0.00108138	-0.000454718	-9.24889e-06	6.97716e-05	-0.00306266	0.000487248	-0.000315353	0.000408232	0.002665	0.00200824	0.00022769	0.00271438	-0.00488984	0.000694707	0.000118534	-0.00024409	8.72895e-05	-0.00140243	5.99435e-05	0.00391548	-0.00171434	8.51205e-05	0.0074739	-0.000275542	-6.43141e-05	0.000754093	0.00108592	0.000142042	-8.39967e-05	-0.00014255	-0.000640809	-0.000455778	9.79509e-05	-0.000538384	-0.000460458	-0.0156873	-0.00768218	-0.000320951	-0.00141188	-0.00069993	0.000137216	0.00159562	6.5329e-05	-0.0044063	-0.000822682	0.000766066	-0.000239989	-0.000853377	-0.000207516	0.000610449	0.000867729	0.000143018	-0.000949989	0.00979959	-9.6974e-05	-0.000961925	0.00171738	0.000328194	0.0202017	0.000252495	0.00124094	-2.05503e-05	9.12025e-05	-0.000447984	-0.000473259	-0.000766055	-0.00323314	9.72324e-05	-0.00225209	0.000313839	0.00342168	-0.00131853	0.00773068	-0.00144129	0.000228751	0.00229174	0.00169854	-0.000305554	-7.28617e-05	0.000946171	-0.000745199	0.00020309	-6.97258e-05	0.000878623	7.57427e-05	0.00103261	0.000850323	0.000269136	0.00324186	0.000453843	-1.24427e-06	0.00139153	0.000573271	0.00126869	-0.00219536	-0.0031661	-2.75219e-05	-0.00137836	0.00107632	-0.011591	-0.000622784	-2.20218e-05	0.00126054	0.000367918	0.00140928	0.00105756	-0.00194479	-0.00195989	-0.000109999	0.00109075	-0.000335467	2.15986e-05	0.000298475	-0.000473701	0.000266501	-0.0029208	-0.000363461	-0.00045322	-0.000365601	-6.68834e-05	7.84139e-06	-0.00163699	0.000736004	0.000149296	0.00242419	-4.42967e-06	-0.000427596	-0.000226251	-0.000333284	0.000536796	-0.000605552	0.000291461	-1.34845e-05	0.00300195	0.00119604	-0.000114513	-0.000682967	-0.000336154	0.000153759	-0.00342901	0.00137128	-0.000148628	3.18758e-05	0.000190673	-0.000367671	0.00112508	-0.00045366	0.00119713	0.00258723	-0.0029932	0.00018269	-0.0141506	0.00105433	-0.000136621	9.84917e-05	0.00013889	0.000344333	-0.000182466	9.8895e-05	0.000163283	0.000220544	-0.000225743	-0.000297753	-0.000628832	-0.000816747	-0.00387632	0.000997639	7.01754e-05	0.0042273	0.00126519	-2.88652e-05	0.000591356	0.00225809	-0.00207047	0.000151443	-0.00132384	0.00344596	0.000100787	-7.50641e-05	0.000263833	0.000199689	0.000421287	-0.000620433	8.16531e-05	-9.29065e-05	0.000224553	0.00162952	0.000140926	0.000257656	7.2665e-05	0.00153945	-0.00116224	0.000371053	0.00117102	0.00263048	-0.000214859	-0.00168083	-0.00010596	0.0101607	1.56323e-05	-3.95908e-06	-0.00291555	0.000192036	0.000125586	-0.000128176	-0.000970498	8.82095e-05	-0.000111085	2.80873e-06	-0.000918396	0.000125048	0.000315055	0.000919321	0.000532775	-0.000335351	-0.000286145	-0.000134755	0.00150854	-8.90102e-05	6.54421e-05	-0.000247547	1.31855e-05	0.000512668	0.000136999	0.000120308	-0.000291293	0.000323422	-0.00309559	-0.000960637	0.000465011	-0.000972479	-0.00140957	0.000772462	0.00138039	-0.0184344	-0.000378859	0.000452864	-3.27922e-06	-0.000177934	0.000518223	-0.000324491	-0.00805611	-0.00208625	0.000227028	0.000877615	0.00185165	-0.000902553	-0.000372219	-0.000305675	0.000148696	-0.000868173	0.000250361	-0.000245438	-0.000226903	-0.000459462	0.000108496	-0.00253271	-0.00068418	0.000204992	0.000362914	0.000299626	0.00030675	0.00914446	-0.000301384	0.00199812	-7.54105e-05	2.75487e-05	0.000187776	0.000419019	0.000931626	2.34954e-05	0.00407907	-0.00125148	0.00301034	-6.13185e-05	0.00169741	0.000689138	0.00028474	-0.00209209	-0.000195828	2.48254e-05	0.000442237	9.6417e-05	8.25951e-05	-0.00139335	0.000877812	0.00248905	0.00134348	0.000312114	0.000586863	9.05504e-05	-9.71817e-05	0.000565905	0.000193204	0.000104196	0.000294361	-0.000469591	-0.000130837	2.93163e-05	4.14262e-05	0.001309	-0.000421559	-5.04697e-05	-3.94727e-05	-0.000358242	0.000978322	0.000303766	2.88077e-05	0.00168491	-8.10529e-05	-0.000404989	0.000823075	0.00034833	0.00039701	0.000843143	0.000275813	-0.000572858	0.000815046	-3.62337e-05	-2.24029e-05	0.000544839	0.000425378	0.000432857	0.000371931	0.00812296	0.00132962	0.00031195	0.000483063	-0.00597291	3.52247e-05	-0.00011069	-0.000756783	0.0011789	0.000223029	2.55078e-05	0.000366098	-0.000778784	0.000304049	-0.000442165	-0.000440026	-0.000299923	-2.75353e-05	9.71298e-05	-0.000187312	0.00145505	-0.0014594	0.000248086	0.000774568	0.000119858	-0.000713019	0.000458	0.0901592	-0.00274222	-4.63102e-05	0.000770641	8.08667e-05	-0.000113032	0.000319208	0.000161402	-8.92399e-06	-0.00249773	0.000300989	0.000374864	6.05513e-05	7.0309e-05	-0.00251062	-0.000464697	-0.00221764	-0.000153064	-0.000388098	0.000173056	5.67323e-05	0.000221133	7.69894e-05	-3.07712e-05	0.000537171	0.000187039	-0.00166213	6.0142e-05	-0.0071945	0.00237215	-0.00274862	-0.0150115	0.0030127	-0.00201393	-2.96221e-05	6.65763e-05	-0.0160016	9.58422e-05	-0.000470967	9.29149e-05	3.86811e-05	0.00153252	0.000596214	0.000155447	0.000133104	-0.000387587	-0.000475286	0.000126073	0.00258311	0.000877209	0.000442823	-0.000726142	0.00062312	0.000975662	-0.000651731	-0.000262979	-0.000273375	0.000248893	0.00284918	1.8498e-05	-0.000557076	-0.00014945	-0.000444359	1.79541e-05	0.000151861	0.000144128	-7.34307e-06	-0.000612998	-0.0013401	0.00121532	-0.00176102	-0.000260887	0.000322312	-5.91306e-05	3.62784e-05	0.000205316	0.000580466	0.00313655	0.000944123	0.00277209	-0.00220782	-7.31231e-06	0.00160494	-0.00296756	-0.00040502	0.000725494	-0.00010045	-0.0014113	0.000257914	0.00501884	-0.000238596	-0.0122231	-9.40657e-05	0.000952677	-0.00469409	-0.000278331	-0.000245558	-0.000578937	-0.00201107	-0.000195808	-0.000156631	5.23238e-05	-0.00258636	-1.01598e-05	-0.00078141	-0.00019269	0.000269948	-0.000150401	-0.00022885	0.000552607	0.000963	0.00277993	0.000107483	-0.000462219	8.65249e-05	0.0004474	-8.19432e-06	0.000393422	8.20381e-05	-0.000262755	0.000826136	-0.000218821	-0.000542523	0.000772532	0.000199349	0.000188235	-2.47637e-05	0.000656203	-0.000462105	-8.10438e-05	0.000396367	-4.24871e-06	0.000884897	-6.40809e-05	0.000685682	-0.000864003	-0.000315143	0.00019578	0.000839875	0.000352271	-5.2497e-05	0.00568689	-0.000202555	0.000222469	-6.51418e-05	-1.04727e-06	-0.000544261	0.00131355	0.00012327	-0.00158459	0.00411289	-2.12715e-05	0.00024062	7.42918e-05	0.000801128	0.000295091	-2.46968e-05	0.000734971	-0.00159537	-0.000207197	-0.000675215	-0.0219138	3.85357e-05	4.28839e-05	-0.00293315	5.13748e-05	0.00549968	-1.61059e-05	-0.0013533	-0.000155556	0.000414096	0.000100939	-0.00104966	0.000424939	0.000431357	7.76595e-05	0.0211642	-0.0015759	0.000203892	0.00452231	0.000203866	0.000240321	1.17994e-05	-0.00634877	0.00106036	0.000359388	0.00160591	5.35397e-05	0.000543269	-0.000210317	0.00141627	-0.00166979	0.000617703	-0.000198243	0.00100121	-0.00148973	0.00017517	0.00349061	0.0017712	-0.00189639	0.00681124	0.000316394	0.000440784	0.000412856	-0.000632541	-0.00026408	0.000843926	-0.000503789	0.000112804	0.0010646	-0.000664178	0.000220391	-0.0041647	0.000374003	0.000333829	0.000334626	0.000741609	0.00217398	-0.000431872	-1.70265e-06	3.05331e-05	-0.000846608	-0.000309543	0.00125755	0.000497754	0.00351449	0.00358924	-0.00054145	-0.000508035	-0.00154132	-3.00793e-05	-0.000119438	-0.000489862	0.0117679	0.000711623	0.00184743	-0.000204795	-0.000256033	9.39996e-05	0.000304502	0.00228869	0.000604572	0.000422842	-0.0108044	0.00181795	1.74473e-05	0.00129276	-0.000460806	-0.0012974	-0.00073833	0.000113566	0.00200059	0	-3.27164e-06	0	-0.00205048	0	0	0	-6.93753e-06	-0.00147084	0.00143687	0.00198672	0	-0.0095086	0.00297257	1.31761e-05	0	0	0.0305758	-0.00523912	0.00598926	0.00228918	0	-0.0147441	8.21043e-07	0	0.00260376	0.000104326	-0.0104527	-0.000181456	-0.0468386	-0.00328439	0.0355019	0	0	3.33115e-05	0	0	0.0209191	-0.0740573	0.00850171	0.0119249	-5.67674e-05	-0.00382255	0.0262781	-0.00229927	0.00789781	-0.0288445
x30MCx1267	-0.0010075	0.0103596	0.000562244	0.000767906	0.0645438	-0.00230719	-8.07459e-05	-8.50463e-05	0.000787305	0.00222071	0.00164379	-0.000305196	0.00238191	0.00561544	-0.0147	0.00747281	0.00856283	-0.00133622	0.000580745	0.0092104	0.00431836	0.000847089	0.0330843	0.005128	0.0309136	-0.0117277	0.00447646	0.00984211	0.00837119	0.00778435	0.00248285	-0.00525068	-0.00152987	0.00254098	0.0539039	-0.00746696	-0.00499142	0.0185688	0.0103528	0.000799693	0.0026527	0.00781833	0.00472742	7.05849e-05	0.00401387	-0.000556031	0	0.00145556	0.00954765	0.0227923	0.00848972	0	5.00612e-06	0	0	0	0	0.000141782	0	0	0	-1.45062e-05	0	0	-6.90157e-05	-0.000211629	-0.0297936	0.0289241	0.014389	0.0460043	-0.000901968	0.0637501	0.0168838	0.112122	0.00492725	0.00037641	0.0483346	0.0101689	0	-0.0158581	-0.0411975	-0.000104781	-0.000180629	-1.7998e-05	0	0.000167501	-0.00106758	0.00980857	0	0	0	0.000751462	0.00339561	0.00285014	0	0.000382814	0.00250333	0	0.00635556	0.00148233	0.275375	-0.00125098	0	-0.00054797	-0.00303798	8.15684e-05	1.49631e-05	0.00309912	0.00128155	0.0323106	0.000649687	9.78815e-05	-0.00129709	-2.16348e-05	-0.00591106	0.000207352	9.12722e-05	-0.00826215	0	0	0	0	0	0	0	0.0261123	0	0.000344023	0	0	0.0344488	0	0	0	0	0	0	0	0	0	0	0	0	0	0	0	0	0	0	0	0	0	0.0146408	6.18512e-05	0	0.00280341	-0.00295466	-0.0027232	-0.00023966	-1.26895e-05	0	0	0	0	0.0187292	0	0	0.00737151	3.45265e-05	0	0.00174819	0.000165639	3.24283e-07	1.21822e-06	0.00538107	0	0.00680692	-2.03577e-05	0	0.0028876	0	0	0	0.0337337	4.18943e-05	0	0.11077	-0.00563306	-9.58176e-07	-0.00581118	-0.000529709	-7.07347e-05	0	0	-2.80288e-05	0	-1.77574e-05	-3.96823e-06	0	-0.00370932	0	-0.000353698	0	0.0111212	0.00217116	0	0	0	0	0	-0.000810363	0.00018992	0	0	-0.00635654	0.000639399	0.0231681	0	0	0	0	0.00698921	0	0.0248378	-0.00122668	0	0	0	-0.00126711	-0.000467911	0	0	0	0	-0.00044208	-0.00746852	0	1.98747e-05	0.00890832	0.000272789	0.000968046	-0.0194556	0.000170462	-0.000905168	0.00122237	-0.00376033	0.00452694	0.000225272	3.43372e-05	0.000254932	0.00579202	0.00106238	0.000263235	-0.000929853	3.69649e-06	-5.07189e-06	5.34788e-05	-6.27999e-05	-0.000334962	0.000119663	0.00269867	-0.000151039	0.000583601	0.00120734	-7.81332e-05	0.0166317	0.000681864	0.00146692	-0.0166174	-0.0197953	0.00656657	0.00317392	0.00529697	0.0242369	7.71056e-05	0.000178374	0.0231195	0.000751296	-0.000661137	0.0415891	-4.00983e-05	0.0133263	0.0480284	0.00108354	0.000213951	-0.00152367	0.000878358	0.0111223	0.0219638	0.0338074	0.00437507	0.00652106	0.00516993	0.0308683	0.00950091	-0.00965859	0.000161221	0.0348577	0.00614201	0.00077198	0.00109913	0.0171677	0.00273696	0.000780544	-0.000395481	-0.00774253	-0.00193432	9.95746e-05	0.0239331	0.00140413	-0.00204016	0.000363594	0.000584337	-0.000115319	0.00415088	0.000785483	0.000102877	5.08282e-05	0.000738433	0.000298965	0.00278529	-0.00207333	0.00113778	-3.22567e-05	0.00241076	0.000390182	0.00101348	-1.93505e-05	-0.000120942	0.000168454	0.00029705	0.00108465	-0.000176851	-0.000165788	0.000143632	0.00124924	0.00216731	-0.000173185	-0.00173861	0.000621284	0.00033487	0.0103205	-0.001521	0.000683181	0.000747902	0.00013048	0	0	0	2.36416e-05	1.06042e-05	0.0360716	0.000231022	0.000161822	0.000161717	0.000135553	-0.00176292	-0.000315034	-0.00141566	-0.00108633	0	-6.69667e-05	-6.80189e-07	0.0149055	0.00363001	0.000147855	0.000402268	0.00478966	0.000180984	0.00425015	0.000112896	-0.00612141	-0.00303528	-0.000587251	-0.0012549	-0.000954216	-0.000662267	-0.000237004	-0.000384841	-0.000995063	0.0154842	-0.000148244	-0.000487884	0.000834478	-0.00182984	-0.000226716	-0.00011764	-0.000601176	-0.00205734	-0.000643146	0.00105521	2.31195e-05	-0.000284865	0.00178104	-0.00289183	0.0611869	0.000187558	-0.000322083	-0.000266393	-0.000450646	-0.00076979	-0.00141799	-0.00100186	0.00133945	-0.000150418	-0.0004704	-0.00664429	-0.00111943	2.28842e-05	-0.00145012	-0.00069336	5.91802e-05	-0.000116479	-0.000428822	4.3854e-05	0.000294344	5.30515e-05	-0.00110657	-0.000140584	-0.00173185	0.000144333	7.60927e-05	-0.00158544	0.00305476	-0.0125619	-0.000946623	0.00109885	-1.56312e-05	0.00405959	-5.89591e-05	1.11261e-05	5.09262e-06	0.000592486	-2.9812e-06	-0.0148065	1.04168e-06	-7.54058e-05	-0.00700447	-0.00345547	0.00858868	-0.000216655	-0.00213884	-0.0009321	-0.000674872	0.00232253	-0.00151135	0.000810106	0.00783409	1.59209e-05	-4.70391e-05	-1.77819e-06	-0.000588043	-0.000254915	0	0.000477319	5.93527e-05	0.000407643	-0.000557743	3.47256e-05	0.00105233	0.00416919	-0.000193107	-0.000540736	0.00220289	3.13851e-05	-9.54632e-06	0.013212	0.00303493	0.000456064	0.00496444	0.00011627	0.00203516	0.0124914	0.00390774	-0.00160545	0.00123429	-0.000749212	0.000620104	0.00196819	-0.000412945	-0.00134412	-0.00088706	0.000716537	-0.000116508	-0.000493786	0.00350268	-0.00534444	0.111397	0.0388889	0.0798801	0.00056975	0.005186	-0.00139132	-0.00169903	0.0202853	0.000164322	-0.000903335	0.000735109	0.00157341	-0.00126118	-0.00600661	0.00150037	0.00179554	0.00199968	-0.0288898	0.00540055	0.000870352	0.00533711	0.00349504	0.000964672	-0.00158564	-0.000263375	-0.00199758	-0.00220158	0.000501421	0.000359455	0.0105964	0.000535843	-0.0125393	0.000834297	0.00112001	-0.000541462	0.00368775	0.0208436	-0.0596828	0.000869207	-0.00549938	-0.00111446	0.0047857	0.00242182	0.000911252	0.00131316	0.00102001	0.00100076	-7.01822e-05	0.00267313	0.00106182	-0.0187412	0.00313243	0.000600565	0.023391	0.00129115	0.00959836	-0.00230814	0.00728533	0.0024293	0.000597401	0.00138125	0.0107669	0.00179589	0.00282622	0.00273851	-0.00138232	-0.00104159	0.00163835	0.00379058	0.000697251	0.0322182	-0.00018372	0.000500992	-0.0014597	-0.00199725	0.00223294	0.00268352	-0.00114086	0.0021775	0.001955	-0.00246965	0.000903082	0.00424289	-0.00373298	-0.000830738	0.00632232	-0.000155876	0.000262537	-0.00393982	0.00227933	0.0546178	0.0316911	0.00100986	-0.00753052	0.0014998	0.0120559	-0.0026965	0.000833049	0.000878644	3.91727e-05	0.00012069	-0.000124026	0.00167785	0.000282266	-6.86638e-05	0.000845618	-0.00116965	0.000502566	6.1331e-05	-0.000538593	-6.02483e-05	0.000106644	0.000359902	0.000483504	-0.000297385	-7.7803e-05	-0.000134672	7.77428e-05	0.000536949	0.00157473	0.000186632	-0.000117698	-0.000692371	-0.000533199	-0.000159942	0.00013306	0.00228904	2.11849e-06	0.000237812	-0.000226416	3.23239e-05	0.0014405	0.000546624	-0.000938066	-0.00111646	-0.00174355	0.000223648	-0.00446437	-0.000204822	-0.000457857	-0.000226468	-0.000527457	6.04563e-05	-0.00109872	0.00104906	-9.13101e-05	0.000217545	8.85096e-05	-0.000475809	6.94373e-05	0.000275131	-0.000493904	-0.000668745	0.00233366	0.00105012	0.00152771	0.000939527	-0.000527927	0.00014784	0.000168692	0.00010724	-0.000611058	0.000315048	0.00224406	-0.000224992	1.53791e-05	-0.0128042	0.000324879	0.000494481	0.0078811	-0.000633424	0.00126188	-0.00306307	-8.01888e-05	-0.000376218	-0.00114495	-0.00063891	0.00164792	8.46461e-05	-0.00086879	4.91519e-05	0.000694182	0.000134453	0.00143296	0.00048044	4.60183e-06	-0.000598619	0.00156828	0.000647947	0.000594553	-0.000240001	0.0003434	0.0017859	3.43171e-05	0.00155627	0.0010131	0.000868255	-0.000875481	0.000243225	2.88436e-05	0.000481391	3.15389e-05	0.00474237	0.00184262	7.70133e-05	0.00210561	0.000132904	-3.93952e-05	0.000526882	0.000598977	0.00013275	-1.69312e-05	-1.80861e-05	0.000395726	0.00061239	-0.0018395	0.000156002	-0.000779308	-0.0234964	0.000358503	0.000105372	-0.00151297	0.00151975	4.39985e-05	0.00239057	3.70977e-05	-0.0014151	0.000716552	0.00057751	0.000576003	0.000315104	0.0009869	0.000819201	1.04641e-05	-0.000421035	0.00110531	0.00297417	0.000766142	4.53784e-05	0.00215658	-0.00192347	0.0116648	6.26928e-06	0.000629039	1.95879e-05	-0.000461831	0.000431522	0.00199088	0.0015109	-0.000319137	7.00809e-05	-0.0018234	-0.000217428	0.00281446	-0.000830592	0.0104759	0.00210223	-0.000641626	-0.00133175	0.00068821	0.000235951	-0.0001613	-0.0004172	3.91992e-05	-0.00131007	-0.000234773	-0.000225262	7.91766e-05	0.00092742	-0.000112179	0.00048529	-0.000255059	-0.00644416	-1.00545e-05	0.00320999	0.000847574	0.000341059	0.0011085	-0.00346493	4.81659e-06	-5.43584e-05	0.000676278	0.00122696	-1.26147e-05	-8.20688e-05	0.000508077	-0.00844464	-0.00440352	0.00128478	-0.00158792	0.000631421	0.00302578	-0.00214166	3.85087e-05	-3.84939e-05	0.00026672	-0.000225157	-0.000221479	0.000906779	-0.00137595	-0.00097494	-0.0010439	-1.2651e-05	1.23155e-05	-0.00850561	-0.00305824	0.000281015	0.00224284	-3.381e-05	-0.000202727	0.000126303	0.000188732	-4.42619e-06	0.000428658	0.000311255	0.000447743	-0.000826543	-0.000277322	-5.76231e-05	0.00112345	0.00029531	9.15399e-05	-0.00264957	-0.00167135	-0.000229189	7.55642e-05	0.000124153	0.00103837	0.000964941	0.00148438	-0.000501793	-0.0399997	0.000364518	0.000329838	0.00138202	-0.000978281	-1.71727e-05	-0.000711251	0.000230325	-0.000104525	-0.000315632	0.000120015	8.70535e-05	0.000891878	0.000843186	-0.000452281	-0.0010099	-1.16019e-05	0.00174223	-0.0011929	4.21462e-05	0.00476661	0.00188844	-0.000168835	1.83063e-05	-0.000959801	0.000457768	-0.000959654	-0.00186769	0.000394045	-0.000640304	2.48102e-05	-0.000625962	-0.000414449	8.68837e-05	0.000154387	5.56934e-05	0.000195293	0.00012951	0.00172866	-8.72589e-05	4.39099e-05	-0.00389033	-0.00446769	0.000246915	0.000310415	-0.00100431	-0.00247665	-0.00699705	0.000306428	-0.000360681	0.0111444	0.00030153	-0.000372453	-0.00711003	3.99084e-05	-0.000409918	-0.00040282	-0.00102643	-0.00139407	0.000620975	-0.00106416	-0.000292863	-0.000414386	0.000241167	0.0010677	0.000361171	-0.000278388	-5.28904e-05	-4.30618e-05	-0.00107962	-0.00106023	-0.000788919	0.000166578	1.04524e-05	0.000806598	-0.000891612	0.000199487	0.00154211	-0.0161481	0.0014252	0.00215131	-0.000676141	0.000390965	0.00220427	0.00484391	-0.0027927	-0.00883091	0.00169933	-0.000388193	-2.2499e-05	-0.000305495	0.000527253	8.96041e-05	-0.00210133	0.00129772	-2.47724e-05	0.00133292	0.0020437	0.0016987	-3.28815e-05	-0.0032779	-0.000207394	0.000312687	0.00113414	0.000709557	-0.000111672	0.000613662	0.000852949	-0.0022286	-0.00120478	0.000116526	-0.00236852	-0.000534606	-0.00214761	-0.0141012	-0.000992917	-0.000217813	0.000641951	6.79096e-05	-0.000624016	-0.000869195	-0.000261178	0.000280316	-0.00378585	0.000991345	0.00566942	-1.14094e-05	-0.00250821	2.3665e-05	0.000593377	-0.00365686	-0.000223162	-5.46373e-05	0.000326451	-4.08949e-05	0.000792183	-0.000376525	-0.000730413	0.00352813	0.00117667	0.000694566	-0.000147027	0.000404393	-0.000121364	0.00151639	1.3634e-05	-0.0002768	0.000364469	-0.000139781	0.000453297	0.000154954	2.3649e-05	-0.000930691	-0.000332664	9.08216e-06	5.96192e-06	0.000573545	0.000735132	0.0003155	2.30459e-05	0.00424624	-0.000203949	0.000114593	-0.000938687	7.53413e-05	-0.000734486	0.00014279	0.000599499	-0.000339874	0.000975666	-0.000249563	-6.86532e-05	-9.95024e-05	0.000803863	-0.00206819	-0.000724229	0.0102881	-0.00315797	0.000259475	0.000276831	-0.00386614	-1.8513e-05	-2.72153e-05	-0.000452093	0.00167366	0.000434837	-3.87093e-05	0.000124338	-0.00107367	0.000122665	-0.000667721	-0.000281655	-0.00022346	-4.27347e-05	9.01468e-05	0.000104288	0.000614889	-0.000944142	-5.41956e-05	0.000327611	-0.000486042	0.00125894	-0.000120273	0.0741185	0.00193683	-1.94033e-05	0.000287674	0.000170753	0.000257815	-0.00176483	-3.43691e-05	-1.28865e-05	0.000341717	0.0003655	0.000638146	-2.14005e-05	0.0001053	0.000414789	-0.000878938	0.000846397	-6.91307e-05	-5.15652e-05	0.000171177	0.000565915	-9.69441e-05	-0.000176805	-4.4684e-05	-0.000669706	0.000228575	-0.00269064	9.23277e-05	0.000632777	0.00183892	-0.00366627	0.00323585	0.00211687	6.33332e-05	-5.24334e-05	-0.000957137	0.0125265	0.000131167	-0.000293698	-1.36388e-05	-0.000555024	0.00106439	0.000239156	0.000468739	-0.000340647	0.000598578	0.00170157	0.000114959	-0.00209099	0.000974112	0.000306958	0.000127259	0.000718998	-0.00137922	0.00021677	-0.000756516	0.000815181	-0.000312789	0.00219783	-5.06413e-05	-0.000953986	-6.98047e-06	0.000191917	-0.00010752	-0.000106268	0.000300595	9.68918e-05	-7.75914e-05	0.00021415	-0.000272294	-3.73462e-06	2.88364e-05	0.000376241	-8.42443e-05	2.43833e-05	-0.000147951	-0.000844781	-0.00223451	0.00026514	0.00083254	0.000697369	2.89081e-05	0.00131715	0.0018523	-0.00042663	-0.00857219	-0.000106836	0.00074892	0.000453941	-0.00126884	-0.000866026	0.00208319	0.000120079	0.00199687	0.00106349	-0.000466012	-0.000503363	0.00039463	0.000689277	-0.00067541	-3.33733e-05	4.10662e-05	-0.00369996	-2.34179e-05	0.00136834	-9.62731e-05	-4.82543e-05	6.4756e-05	0.000630362	0.000550551	-3.93831e-05	-0.00111496	0.000261995	3.77903e-05	-0.000444272	0.000571564	0.000113222	-0.00106254	0.000247431	0.000519104	-7.21375e-05	-0.000404503	0.000256445	-0.000258463	0.000189739	8.29687e-05	9.07185e-05	0.000777215	-0.000625076	-0.000486065	0.000246448	-3.05781e-05	0.000412535	-1.97997e-05	-0.00013672	0.000238097	-5.8019e-05	0.000258386	0.000830396	9.73888e-05	0.00161439	-0.000696701	0.00013312	0.000469382	-3.57982e-05	5.42953e-05	-0.000933179	0.00196289	0.000110393	-0.00214235	-0.00641039	4.12472e-05	0.000133017	-8.51097e-05	0.000529113	0.000524483	-0.000603522	-0.000786743	-0.000706622	0.000962891	0.000609373	-0.0288496	5.13202e-05	0.000140843	-0.00292207	-7.88139e-05	-0.000564553	-0.00053501	0.000225214	-7.77336e-06	-0.00040946	0.000322738	-0.000323821	-0.000327904	0.000257063	-0.000125903	-0.0179864	6.78339e-05	-0.000247348	-0.00629946	0.000145128	8.41387e-05	2.18579e-05	0.00553704	-0.000193541	-0.000145099	0.00113417	0.000401354	0.00033291	-0.000145812	9.98595e-05	-0.000120946	0.000339566	1.11137e-05	0.00109984	-0.00202686	-0.000164037	0.00317602	0.00123229	-0.00112824	0.00151381	0.000159699	0.000558103	0.000797758	0.000362381	0.000296297	-0.000603922	0.000450606	0.000212217	0.0018048	0.000724434	-0.000134726	0.000512353	-3.83243e-05	-0.000623153	-0.00107457	0.000768861	0.00243624	3.84729e-05	-0.000128097	4.422e-05	-0.000942542	-0.000280989	-0.000433601	-0.000538369	-0.0037001	-0.00215171	-0.000435657	-0.000373867	-0.00190257	0.0001056	6.00685e-05	-0.000723281	-0.00392592	0.0012788	0.00132034	-0.0011043	-0.000304698	-0.000477566	8.39946e-05	-0.000679852	0.000651991	0.000827174	0.00414444	0.000650286	-0.000642915	-0.00162825	0.000559426	-0.0019758	-0.000872852	-0.0015645	-0.000694523	0	-1.09162e-06	0	-0.00212982	0	0	0	-5.88898e-07	0.00619034	0.00106795	-0.010373	0	0.00328385	0.00246007	2.14603e-05	0	-2.10371e-06	0.0640301	-0.00386024	0.00378056	0.00815593	0	-0.0198284	1.70642e-06	0	0.00706453	0.000199819	0.0606796	-0.000118233	0.0333859	-0.00227414	0.00409602	0	0	2.80771e-05	0	0	0.0102609	0.0295741	-0.0219037	0.0132949	-5.84608e-05	-0.0016385	-0.0312712	-0.00193038	-0.095922	0.0100042
x30MCx3083	0.00074723	-0.0607186	0.00232945	0.00170666	-0.111377	-0.00346774	0.00324301	0.000765716	-0.00248825	0.00764986	0.00157845	0.000745272	0.00411641	0.00840876	0.0124451	0.00567172	0.00910167	-0.0015897	0.00101922	0.0067772	-0.00640338	0.000583648	0.0715328	-0.0193742	0.0371953	-0.00886783	-0.00442307	0.00808589	0.005122	-0.0165019	0.0333043	-0.00427546	0.000973803	0.00535611	-0.0138807	0.00422075	-0.0100763	0.00745537	0.00997131	0.0002568	0.00104147	0.00505412	-0.0131419	-0.00210454	0.00597119	0.000245816	-7.4876e-05	0.000773503	0.00818767	0.024055	0.00041976	-2.62548e-05	-4.99763e-06	0	0	0	0	0	0	0	0	0.000103418	0	0	0.00010122	-0.000172749	0.0407608	0.0230345	0.0132641	-0.0232044	-0.000362311	-0.0124532	-0.00294242	-0.0158437	0.00393007	0.000115541	0.049206	0.00927921	2.33149e-05	-0.0147342	0.0355461	0	-0.000104979	0	0	0	-0.000922069	-0.01148	0	0	0	0.000930759	0.0102355	0.00460137	0	0.000310633	0.00227929	0	0.00655144	-0.000268514	0.241819	-0.00137325	0.000294506	0.00680629	-0.00315599	-0.00135756	9.19804e-05	0.00300288	0.000999486	0.0385373	-7.01445e-05	1.68644e-05	0.000120729	-0.000414952	-0.00496915	-0.000287861	-7.68168e-05	-0.00968868	0	0	0	0	0	0	0	0.0254017	0	0.000265571	0	0	0.0357746	0	0	0	0	0	0	0	0	0	0	0	0	0	0	0	0	0	0	0	0	0	-0.0314868	0.000114675	2.01392e-05	0.00370666	-0.00246111	-0.00160126	-0.000332202	-7.63182e-05	0	0	0	0	0.0170534	0	-3.89662e-05	0.00747195	-0.00016866	0	-0.00228885	-0.000362953	-0.00793528	-0.000125876	-0.00520927	0	0.00898297	0	0	-0.000322922	0	0	0	0.0365546	0.000272285	0	-0.0547488	-0.0067904	-1.00103e-05	-0.00408472	-0.000567302	-0.000119345	0	0	-4.60437e-05	0	-8.08868e-06	-1.98057e-05	0	-0.00324853	0	-0.000138272	0	0.00849693	0.00206885	0	0	0	0	0	-0.000950693	-2.90681e-05	0	0	-0.00542215	0.000516128	0.02296	0	0	0	0	0.00768713	0	-0.0117152	-0.00127478	0	0	0	-0.00216257	-0.000548797	0	0	0	0	-0.00122475	-0.00835773	0	1.29584e-05	0.0122911	-0.000194765	0.000847049	-0.0203383	9.81693e-05	-0.000894167	0.00136126	-0.00255126	0.007814	-0.00018747	3.33384e-05	-0.000402621	0.00406407	0.000492903	0.000242239	0.000210675	3.22095e-06	1.38348e-05	5.01741e-06	-9.03129e-05	-1.91306e-06	0.000456979	0.00142872	-3.16708e-06	0.000832953	0.000818145	-6.81541e-05	0.0125375	-0.00181879	0.000437988	0.0392913	-0.0217915	0.00355723	0.000742928	0.00695279	0.0355493	7.95345e-05	-0.000110402	0.036421	0.00104536	0.0193216	-0.0314814	4.58148e-05	-0.00662143	-0.0290148	0.00171256	0.000181328	-0.00197216	0.00086038	0.00723643	0.0164404	-0.0123339	0.000873529	0.0060716	0.00369155	-0.00835181	-0.0298723	0.000460129	-0.000123044	-0.0379286	-0.0022161	0.000881584	-0.00180569	0.0174986	-0.00198607	-5.95607e-05	-9.72071e-05	-0.00692839	0.00185981	0.000718155	0.0245725	-0.00262446	-0.00262816	0.00016746	0.000441372	0.000123607	0.00832528	0.00047973	0.000287491	-0.000424212	0.000534679	0.00144979	0.00804089	0.00447316	-0.00328436	-0.000493327	0.00226974	0.000573565	-0.000318855	0.000878982	0.000392281	6.43891e-05	0.000122287	0.000202786	0.00107021	0.000118545	0.000121854	0.00338024	0.0022983	0.000163963	0.00249785	0.000635495	0.000256103	0.0135629	-0.00191314	0.0103362	0.000408597	0.000617899	0	0	0	5.04927e-05	-0.000908626	0.0238057	0.000111551	-0.000251506	0.000130758	0.0001452	-0.00166283	-0.000268246	-0.00112821	2.74477e-05	0	-7.32461e-06	1.18756e-06	0.0143261	0.00271172	-2.74352e-05	-0.000716673	-0.00110785	-0.000407711	0.00472083	-0.000102574	0.000961518	-0.00155719	-0.000513783	-0.00130872	-0.00024627	-0.000608264	-7.71362e-05	-0.000925455	-0.00104877	0.00617418	-7.87084e-05	-0.000734494	-0.000751403	0.000296781	-6.02277e-05	-0.000154107	0.000223738	0.000197271	-0.000292314	0.00157205	5.98651e-05	-0.00086313	0.00149424	0.0118844	0.0560618	0.000326902	-0.00037916	0.000188743	-7.88041e-06	0.000438337	0.000216934	0.00623917	0.00161499	2.4587e-05	-0.000790485	-0.00230565	-0.000477777	-4.3119e-06	-0.00184173	-0.000712577	7.7375e-05	-0.000254413	-4.64208e-05	0.000219311	5.55646e-05	-0.000229167	-0.000529071	-0.000107422	0.000111738	-0.000638484	0.000144011	-0.000813734	-0.000848455	0.0129079	3.61647e-06	-0.000297448	-8.65593e-05	0.000381829	-7.0585e-05	-2.04702e-05	-4.23349e-05	0.000326487	-7.859e-05	0.00145703	-1.60353e-05	-1.42092e-05	0.00683689	0.000576864	-0.00695328	-0.00022989	0.000700136	-5.25331e-05	-0.000656871	0.00264468	0.000208422	0.000524166	0.00890732	-6.77908e-06	-0.000319682	-6.12207e-05	0.000416188	-4.18151e-05	1.49612e-07	0.000507333	0.000172521	0.00133352	-0.00014191	-9.52579e-05	0.00116029	0.00379012	-0.000247483	1.7336e-05	0.00145513	3.82642e-05	-0.000154662	-0.00958875	0.00591627	0.000897797	0.00452362	0.000132033	0.00692681	0.0163206	0.00603535	0.00197302	-0.00146377	0.000216041	-0.00173857	0.00016407	0.000587309	0.00127331	0.000294425	0.000192126	0.000250532	0.000190406	0.00292169	-0.00624707	0.0546368	-0.0388089	0.0786862	-0.000322558	0.0042814	-0.00122525	-5.85748e-05	-0.0545775	0.00124298	0.000764967	-0.000587956	0.00156688	0.00071304	0.00164791	0.000605415	0.00407587	0.0021947	0.00844561	0.00136535	0.00246234	0.00648557	-0.000160649	-0.000581725	0.00114067	-0.000408181	-0.00602698	-0.0032467	0.00287279	4.19668e-05	0.0055033	0.00109023	0.000465544	0.00106508	0.000260056	-0.00198247	0.00786698	0.0275937	0.0288812	0.000324584	0.00471514	-0.000133063	0.00230664	-0.00096709	0.00115704	0.00260927	-0.00768488	-0.00236786	3.46709e-06	0.00259926	0.000427225	0.00346299	0.00351992	0.000505585	0.017355	0.0030686	0.0138509	0.000754281	0.00639193	-0.00138733	0.00106958	0.00501364	0.00791897	0.00444374	0.00278344	0.00219201	-0.00177728	-4.83131e-05	-0.00565987	0.00134215	-7.86007e-05	0.043516	-0.00485888	-0.00150451	-0.000219517	0.00105848	0.00283202	0.000271718	-0.00120112	0.000843261	0.000961867	0.00384508	0.00108638	0.00160912	0.000961304	-0.00160621	0.00514915	5.47432e-05	-0.000924245	-0.00515148	-0.00654652	-0.0289979	0.0317168	-0.00394857	0.00935504	-9.03495e-05	-0.0014196	-0.00211981	0.00046878	0.00174315	-0.000344751	-0.000159898	-3.68602e-05	-0.00294537	-0.000106578	-5.93356e-05	0.000710283	-0.000865319	-0.00103331	0.000201746	8.10104e-06	6.21861e-05	1.71447e-05	0.000196409	0.000276296	-8.99419e-05	-0.000640767	-0.000208387	9.5257e-05	0.00013348	0.00131513	6.8076e-05	0.000234268	-0.000416634	-0.000778584	6.85241e-05	0.000150931	0.00391885	-0.000205584	6.32513e-05	0.000798159	7.52964e-05	-0.00507982	-0.000581911	0.000312146	0.000252097	-0.0013888	6.00707e-05	-0.001863	-0.000426172	-0.000131431	-0.000746058	-0.00159593	-0.00159331	0.00109394	0.000173699	0.000422825	4.3757e-05	0.000265671	0.00140307	-0.000162826	0.00108767	-0.000233381	-0.000769751	0.000863905	-0.00054242	0.00157636	0.00157825	0.00102594	-0.000280412	-0.000198446	-0.000105076	-0.00048322	0.000518687	0.00127457	-0.00010609	-3.31863e-05	-0.00550827	-0.000451935	-0.00100425	-0.000894985	0.000449838	0.0024703	0.00227141	0.00094628	-0.00113857	0.00210376	-0.000243979	0.000694926	-6.72789e-05	-1.52079e-06	1.91926e-05	0.00109354	0.000280439	-0.00199407	0.000376323	-8.90656e-05	-0.000452135	0.00238749	-6.89561e-05	-0.000269168	-0.000478496	0.00433824	0.00416644	0.000473592	0.00196436	0.00152522	0.00137486	4.58938e-05	2.60465e-05	4.91403e-05	-0.0020639	3.06653e-05	0.00288081	0.00127392	8.58301e-05	0.00735229	4.75674e-05	-0.000762271	0.000148519	-0.00875363	0.000294764	-0.00019609	-0.000267636	0.000831093	-0.000565336	0.000123528	0.000281036	-0.000939822	0.00463604	0.00235809	0.000533633	-0.00227196	0.000176713	0.000110689	0.00204622	-0.000164446	0.00116434	4.90436e-06	0.0010038	-0.000273626	9.21598e-05	0.000875949	0.000811833	0.000180587	-3.45947e-05	-0.000311054	0.0109587	0.00133807	0.000151208	0.000808612	-0.00213799	0.0152554	0.000411435	0.000221542	1.00356e-05	0.000115168	-0.000445529	-0.000850409	0.00174068	0.000640928	4.71912e-05	-0.00306759	2.38566e-05	0.00265837	8.86277e-05	0.00607852	0.000138121	-0.00024915	0.00172966	0.00297907	0.000445252	0.000175947	-2.24947e-05	-0.000385083	0.000493686	0.000355199	0.00110738	0.000155969	0.000814759	-0.000403293	0.000694141	0.000734479	0.000790646	6.90715e-07	0.00131618	-0.00149259	0.00229149	-0.000831193	-0.0021619	-0.000201204	-0.000698015	-0.000146853	-0.00109998	0.00118437	-6.26458e-05	0.00068591	0.000800504	-0.00293028	0.0010782	-0.00155027	-9.74794e-05	0.00146591	-0.00271402	0.000369912	9.58913e-05	0.000642475	0.000263746	0.000436285	0.000411511	0.00210075	-0.000239782	-0.000767561	-9.85314e-05	5.51613e-05	-0.00298684	0.00187155	-0.000576311	-0.00219515	-0.000201323	-1.23741e-05	8.55437e-05	-0.000322054	0.000412401	-0.000516852	0.000278402	0.0006232	-9.73925e-05	-0.000246497	2.85512e-05	0.000232329	0.000113363	-0.00010887	-0.00264682	-0.00167294	0.000644431	1.11794e-05	8.16884e-05	-0.0017165	0.000623297	0.000236385	-0.000381687	0.00211214	0.000294399	0.000156864	0.00233154	-0.000797115	6.37311e-07	-0.000431384	9.49364e-05	0.000138666	-0.000202257	0.000163238	0.000179085	-0.000384512	0.00115283	-0.000188953	-0.000298551	0.000277389	0.00183767	0.000282463	-3.46718e-06	-0.0046385	1.91486e-05	7.27502e-05	-3.85149e-05	0.00398298	-0.000370273	7.67683e-05	-0.00237705	0.000890906	-0.000427531	-0.000175256	-0.000304141	-0.000308604	0.000528302	-0.00100724	0.00017795	0.000134128	-8.88025e-06	0.000480833	-6.81242e-05	0.000114291	-0.00011545	-0.00230343	0.00022195	-0.00380465	0.00100028	-0.00205109	5.65297e-05	0.000466086	0.000310875	0.00881526	-4.43743e-05	9.85482e-05	0.000942198	-0.000288855	8.50479e-06	0.000409197	-0.000824028	0.000175254	7.02455e-05	-0.000554303	-0.000152538	-0.000192874	0.000165148	0.000835171	0.00032797	-0.000222043	-0.000158097	0.00107858	-0.00137659	0.000202599	3.57684e-05	-0.000433819	-0.000243991	0.000467099	0.000156483	0.000166167	-0.000722301	0.000391954	0.00246301	-0.00145133	-0.000290642	-0.000135338	0.000359383	0.00278144	-0.00222666	0.0225571	-0.000187536	0.000380314	-0.000281428	-0.000383509	0.000826078	0.000492142	0.000485699	-0.00179755	1.8076e-05	0.000857852	0.00227332	0.00127644	0.000244456	-0.000879075	0.000368548	-0.000629725	0.0021691	-0.00136768	-0.00013778	0.000484342	-2.07784e-05	-0.00159037	-0.00132934	0.000160116	-0.000799136	0.000790627	0.000346565	0.00339703	-0.000166982	-0.000331732	-0.000122093	-2.20908e-05	-0.000117276	0.000285766	-0.000136202	0.000346846	0.00272861	0.000788519	0.0025145	-2.44166e-05	-0.00192957	-0.000808892	0.000225759	-0.00234953	-6.00562e-05	0.000550468	-0.00205178	0.000160409	0.000388767	-0.000900359	-0.000395895	0.0019187	0.000941265	0.000257826	-0.000380487	0.000607857	-4.67619e-05	0.00120475	2.30948e-05	0.000179309	0.000222674	2.72773e-05	-0.00019759	-0.000414134	2.73264e-05	-0.000276986	-0.000378134	-1.5949e-05	3.59521e-05	0.000177681	0.000933037	0.000317031	2.22156e-05	0.00173876	0.000528815	-0.000483712	0.000575708	0.000207652	-0.00029004	0.000756888	-0.000200991	-0.000504958	0.0010136	5.70943e-05	-1.74882e-05	-0.0013014	0.000550433	0.000193103	-0.000313194	0.0134798	0.000295944	0.000256335	0.000589131	-0.00226749	-5.01701e-05	-3.29793e-05	-0.000360927	0.00168458	0.000412068	-6.27281e-05	1.11189e-06	-0.00145229	0.000444301	0.000804406	0.000529102	-3.00786e-05	6.67003e-05	-0.000168551	-9.1464e-05	0.000535437	-0.000725536	-7.3419e-05	-0.000154538	0.000290319	0.000727961	-0.00030793	0.0722137	0.00292102	0.000394682	0.000721125	0.000130073	0.000509778	0.000489737	-0.000130689	-2.0678e-06	0.000231382	0.000354849	0.000464895	1.62934e-05	0.000161834	0.000579784	-0.00069016	0.00100794	-0.000175987	6.27297e-05	3.24667e-05	-0.000253665	-0.000296524	1.96514e-05	-1.32277e-05	-0.000134378	4.26347e-05	0.00163403	-0.000406295	0.000340748	0.00233041	0.00117807	0.00350458	0.00085098	-0.0045326	1.37798e-05	-0.000410318	0.00872184	7.24995e-05	-0.000401744	3.37213e-05	-1.41169e-05	0.000959374	0.000420445	-0.000351812	0.000210003	0.000169945	-0.000338909	2.17004e-05	-0.00242499	0.00100422	-0.000827956	8.7272e-05	-0.000862045	-0.0018433	-0.000159414	-0.00047762	-0.00032644	0.000748277	-0.00779417	-8.90178e-05	-4.38399e-05	-9.79316e-05	-0.000149683	-9.99759e-05	-0.000477514	0.000606176	8.52952e-05	0.000175233	0.000165994	-0.000958248	-7.94356e-05	6.02309e-05	0.000406821	-7.27434e-05	2.14961e-05	-0.000136998	-0.00206508	0.000931813	-0.00183103	-9.79597e-05	0.000635019	3.21788e-05	-0.00103961	-0.00103065	0.000328792	0.000283413	-2.62231e-05	-0.000683965	0.00099336	-0.000554526	0.0005424	0.0017627	3.28847e-05	0.000553611	0.000963006	0.00257122	-0.000848388	-0.00073047	0.000454751	-0.00100977	0.000109857	3.89144e-05	-0.00106833	-0.000107643	0.00073329	0.000953127	-0.00149782	0.000186229	-0.000276463	-8.79392e-05	0.000323074	0.00173182	3.11149e-05	-2.84011e-06	0.000175604	0.000545898	0.000246923	-0.00049817	0.000196069	0.000475386	0.00176412	0.000314993	-0.000338513	0.000286057	0.000378235	-6.49589e-05	-0.000176568	0.000707805	-0.000558832	0.000119408	-0.000484424	-2.00503e-05	0.000655121	-0.000150731	-0.000150166	0.000303836	0.000394866	-0.000128518	-2.02684e-05	0.000401758	0.000344456	0.00779269	0.000302452	0.000126196	-5.80264e-05	6.12246e-05	0.000704414	-0.000377507	-2.3312e-05	-8.75736e-05	0.00141501	0.00028549	-0.000134846	8.71785e-05	0.000632663	0.000169569	1.90538e-05	0.000321917	0.000810369	0.000884237	-0.000714909	0.0246465	3.79774e-05	7.49694e-05	-0.00195353	0.000101926	-0.00301776	-3.69986e-06	-0.00142252	-7.67889e-05	0.000226933	0.000118129	-0.00049335	0.00086366	0.000247825	0.0001988	0.0263888	0.00197483	0.000243308	0.00271999	0.000178862	0.000311245	2.25171e-05	0.00337121	-1.25996e-05	0.000934811	0.000798656	0.000101523	0.000533735	-0.000130728	1.30018e-05	-0.00024086	0.000356819	-2.48419e-05	-0.000485712	-0.00204374	0.000198256	0.00321898	0.00064825	-0.00110901	0.00368111	6.31286e-05	0.000713828	0.000449925	-0.000645038	-0.000226688	0.00104132	7.27457e-05	0.000183838	0.000685277	-0.00131546	0.000242575	0.000487446	-0.000361517	-0.000627867	7.41759e-05	-0.000159974	-0.00210952	-0.000153464	-1.88092e-05	-0.0002048	-0.000806463	-0.000172285	0.000575893	-0.000252797	0.0010693	-0.00203029	-0.000867573	-0.000285256	0.000179344	0.000466437	-0.000197937	-0.000187389	-0.00124984	0.00142885	-0.000134839	-5.33008e-05	5.54015e-05	3.52303e-05	-0.000762897	-0.000728987	0.00049672	-0.000791915	-0.00739957	-0.00066978	-0.000214976	-0.000295381	-0.000394647	-0.000305876	-0.00166452	-0.000580364	0.000300802	0	-1.41648e-05	0	-0.00137099	0	0	0	-4.66199e-07	-0.0212213	0.00125513	0.00560969	0	-0.00797713	0.00273277	2.62134e-05	0	-7.99236e-07	0.00951706	-0.00530318	0.0114917	0.00154917	0	0.0328414	2.13346e-06	0	0.00251258	0.000141085	-0.0130021	-0.000180978	-0.011048	-0.00316942	0.0331428	0	0	3.37683e-05	0	0	0.00443228	-0.00383303	-0.0167188	0.012866	0.000692448	-0.00521583	0.0464367	-0.00228934	0.00855556	-0.025421
x30MCx2370	-0.00246998	0.00636996	-0.00812684	0.00034567	0.139942	0.00792312	0.0225735	0.00114965	-0.00167051	0.00582247	0.00111862	0.000671954	0.00126224	0.0078842	-0.0147016	0.00580079	0.00823643	0.00900584	-0.00134499	0.00788679	-0.00955677	0.000648405	-0.0208066	-0.0321106	0.0340573	-0.008476	-0.00475021	0.00886485	0.00678283	0.0129199	0.0146812	-0.0218636	-0.00745741	0.0019526	0.0541178	0.00418067	-0.0137624	0.0171886	0.00297545	0.000451931	-0.00276051	0.00705753	0.00709602	-0.00174778	-0.00388438	0.000137551	0.00019979	0.00107216	0.00825511	0.0238836	0.00105404	0	0	0	0	0	0	0	0	0	0	0	0	0	-2.13476e-05	-8.97032e-05	0.0553815	0.0228065	-0.0133903	-0.021949	-0.000825939	-0.0157444	-0.00370054	-0.0141895	0.00530122	6.61166e-05	0.0490272	0.00964067	0.00022032	-0.0139822	-0.0404786	5.33388e-05	-8.71067e-05	-4.45782e-05	0	0	0.00337265	0.00962256	0	0	0	0.00105449	0.00659828	0.00304942	0	0.000756263	0.00212853	0	0.00652821	-0.000220096	0.100529	-0.00138686	-2.6125e-05	-0.00101944	-0.00446567	-0.000632534	0.000893001	0.00290428	0.000800882	0.035427	-0.000759289	-3.3041e-05	0.000344593	7.08018e-05	0.00534828	5.15885e-05	-2.98484e-05	-0.00938029	0	0	0	0	0	0	0	0.0278224	0	0.000577272	0	0	0.0348142	0	0	0	0	0	0	0	0	0	0	0	0	0	0	0	0	0	0	0	0	0	-0.0037634	5.89505e-05	6.74968e-06	-0.00956504	-0.001417	-0.0111579	-0.000396447	-4.96756e-05	0	0	0	0	0.0144621	0	5.3832e-06	0.0072012	-0.000535807	0	0.00162068	0.000129306	-0.000132718	6.98701e-06	-0.00569867	0	-0.0127744	-5.03916e-06	0	-0.000454331	0	0	0	0.0338153	0.000168381	0	-0.0526096	-0.00623021	-1.74447e-06	-0.00469208	-0.000450857	-8.63417e-05	0	0	-6.44144e-05	0	-1.3019e-05	-3.75948e-05	0	-0.00342875	0	-0.000228882	0	0.0100092	0.00188266	0	0	0	0	0	-0.000809563	-5.96468e-05	0	0	-0.00546903	0.000506254	0.0234957	0	0	0	0	0.0075086	0	-0.0115824	-0.00126739	0	0	0	-0.00209845	-0.000535531	0	0	0	0	-0.0012704	-0.00853547	0	1.02573e-05	0.0125991	-0.000140166	0.000795149	-0.0198019	-0.000170181	-0.00103099	0.000959434	0.000231831	0.0117025	-8.79846e-05	2.4244e-05	0.000435738	0.0011495	-0.000410392	0.000607956	0.000247856	-9.10601e-06	-3.28091e-05	-6.62613e-06	-0.000132372	3.47699e-05	0.000348115	0.00139751	-0.000402209	0.000232006	0.000137895	-5.0571e-05	0.0126663	0.000792236	0.000174258	-0.00963956	0.0949371	0.00521764	0.000918393	0.00496576	0.00469982	1.74057e-05	-7.28039e-05	-0.0623817	0.00100671	0.0206071	-0.0369491	1.58238e-05	-0.00514214	0.0617668	0.00242481	0.000283123	-0.00412493	0.00023833	0.0119847	-0.0100585	0.0306271	0.00632702	0.00952126	0.000495675	-0.0130545	0.00903387	0.00224022	-9.13096e-05	0.0244787	-0.0023129	0.000628737	0.00108842	0.00628295	-0.00255454	-0.000606647	-0.000369893	-0.00930939	0.00107221	0.000776366	0.0204347	-3.68227e-05	-0.00241732	0.000387958	0.00121755	0.000305783	0.00380002	0.000471887	0.000127522	-3.7898e-05	0.000862735	0.00066107	0.0049589	0.00363788	0.00113246	-0.00019573	0.00240557	0.000329699	-0.00107058	0.00128611	-0.000424447	0.000238196	0.000601763	0.000485429	-0.000588905	1.64378e-05	0.000139482	0.00197197	0.00237807	0.000192606	0.00333847	0.000792831	0.000255349	0.0120133	-0.0035555	0.0126112	0.00263867	0.000150318	0	0	9.81014e-06	2.75384e-05	-0.000328361	0.0395167	0.00058097	-0.000234318	6.72848e-05	0.000167655	9.23304e-05	-0.000393749	-0.00164191	-0.000825277	5.03962e-06	-0.000138674	8.59243e-06	0.0177748	0.00239367	-0.000115916	0.00364294	-0.00134238	-0.000164724	0.00410708	-7.30371e-05	-0.00476565	-0.0019549	-0.000350097	0.0002756	-0.00284591	-0.000464766	-0.000317936	0.00295253	-0.00101698	0.00687382	-0.000531643	-0.000727441	-0.000748548	0.000445794	0.000167798	-0.000340011	-0.000515689	-0.000855978	-0.000299876	0.00155285	9.58646e-05	-0.000378274	0.00206839	0.0115259	0.0478696	-1.3736e-05	-0.000331837	-0.000425812	-0.000259847	-0.00090037	-0.00125983	-0.00259952	0.00166711	1.69728e-05	-0.000567327	-0.00785732	-0.000750917	0.000242629	-0.0011464	-0.000750263	1.26975e-05	-3.81594e-05	-0.00623367	0.000443915	0.000203172	-0.00237664	-0.000978852	-0.000130801	-0.000694	-0.000399561	0.000453761	-0.000915173	0.00365504	0.0117184	-0.000151768	3.63581e-05	-5.74711e-05	-0.000889275	-5.03378e-05	-2.87876e-05	-1.51837e-05	2.11239e-05	-0.000936945	0.00957982	-8.41728e-05	-0.00087728	0.00779586	0.000570117	0.0134905	8.0502e-05	0.000456149	4.58424e-05	-0.000688501	0.00263609	-0.000397261	0.000471063	0.0101084	-8.10992e-06	-0.000202419	-0.000100669	-0.000415971	-0.000251142	0	0.000239195	2.54039e-05	0.000976454	-0.000530352	1.20531e-05	0.00237604	0.00284121	0.000248087	0.000328013	0.000881879	-0.00025714	5.62621e-05	0.0133117	0.00368236	0.00153825	0.00611569	-0.000404422	0.00761406	-0.0188225	0.00763662	0.00225919	-0.00101119	0.00162176	0.000384775	-0.0009939	0.000351202	0.00131538	0.000372065	-0.00033978	4.00692e-05	-0.000188233	0.000347912	0.0171867	0.0358981	0.0358957	0.0586464	-0.000556222	0.00692558	-0.00465554	0.000535727	-0.00441231	0.000665899	-0.00095172	-0.0018998	-0.000304825	-0.00208842	0.00172797	0.00287837	0.00423541	0.00209858	0.00981851	0.00102109	-0.00194619	0.00221921	-0.00279226	-0.000726316	-0.00233267	-0.00358592	-0.00421461	0.000763626	0.00326418	0.00157025	0.00243752	-0.000665877	0.0158	0.00262305	-0.00102613	-0.00517413	0.00337127	0.0327291	0.0286645	-0.000517389	0.00406116	9.82865e-05	-0.00562916	9.13137e-05	-0.00112504	-0.0157595	0.00312321	0.000791477	9.71259e-05	-0.00380761	0.00102257	0.0051695	0.0025768	-3.52791e-05	0.0432859	-0.000385841	0.0139212	-0.000840233	0.00369657	-0.00239736	0.000740143	-0.00398914	-0.00965886	-0.00127565	0.00385161	0.00169348	-4.61088e-06	0.000897876	0.000762263	0.00580585	-0.000558493	0.0422245	-0.000426543	0.000589091	0.010927	0.00392623	0.00171213	0.000808305	-0.000855129	-0.00448373	-0.00159014	0.000665302	-9.81988e-06	0.00380771	0.00125991	-0.000307737	0.00403299	0.00186629	0.000243148	0.00247741	0.00434415	-0.0233535	-0.0396396	0.000857512	-0.00360916	5.47813e-05	-0.000170757	-0.00183475	0.0012661	-0.000397189	-0.000331314	-0.000243976	-4.94703e-05	-0.00115076	-0.000115518	-1.97121e-05	0.000456463	-0.00136101	-0.000910611	0.000114437	-0.000111034	4.66881e-05	5.76158e-05	0.000318452	0.00032697	-0.000148607	-0.00041795	0.00109995	0.000120604	0.000403342	-0.000407605	7.3948e-05	-0.000103411	-0.000242185	9.09104e-05	-9.48447e-05	6.98077e-05	0.00220935	-0.000521616	-1.79825e-05	0.000672588	-0.000672702	0.00211475	-0.000174314	-0.00044708	0.00619964	-0.000871077	0.000162517	0.00202102	-0.000153829	-2.34291e-06	0.000389377	0.00269961	-0.000989975	0.000471986	0.000174608	0.000752333	-0.000351603	-0.000637302	6.51437e-06	-0.000131187	0.000603379	9.8701e-05	-0.000572627	0.00113579	0.00237221	0.00116385	0.00204165	6.89793e-05	-0.000201935	-0.000183064	0.000518724	-0.00139826	0.000558033	0.00106225	-0.000137071	-2.97783e-05	0.0092074	0.000352004	0.000253961	0.0040139	0.000205435	0.0023303	0.000854016	0.00124068	-0.00138372	0.0036845	-0.000332645	0.000609503	0.000147547	-0.000136942	2.95649e-05	0.0011228	0.00054763	0.000778687	0.000264634	-4.28074e-05	0.00113079	0.00198728	-4.90761e-06	0.00079963	-0.000750641	0.00472903	0.00391749	-0.000934634	0.00210615	0.000466547	0.000371595	0.000250106	0.000328279	5.06746e-05	0.000706484	0.000242449	0.00477823	0.00112359	7.38596e-05	0.00774822	0.000175449	-0.000607191	0.000519636	0.000129407	-0.000252257	-0.000222966	-0.000253302	0.000408982	0.000422979	4.47446e-05	-0.000369885	-0.00102899	-0.00720976	0.000363789	0.00012264	-0.00240211	-0.000368287	0.000147818	-0.0020098	-0.000163538	0.00040083	-0.00056791	0.000992241	0.000318323	-9.49641e-05	-0.000176525	0.00115258	4.50868e-05	-2.50788e-05	0.000120296	0.00733736	-0.000304387	0.000116986	0.00126529	0.000345696	0.021615	0.00014022	0.000253195	6.09497e-05	-0.000382039	-0.000217412	-0.000183734	0.00148394	-0.00342715	9.93623e-05	-0.00343721	-5.66996e-05	0.00430421	-0.000453642	0.00483694	-0.00122916	-0.000485305	-0.00128838	0.00197393	0.000295432	6.60666e-06	-0.000231488	-0.000436326	0.000271489	-0.000762008	0.000530674	0.000166668	-0.00160371	0.00180595	0.00077235	0.00342517	0.000940802	-7.22265e-07	0.000715131	2.94521e-06	0.00139669	-0.000223356	-0.000750795	-6.56816e-05	4.78031e-05	0.00039033	0.00107288	-0.00184625	4.80814e-05	0.00111064	0.000821206	0.00165632	0.0010599	-0.000190746	-0.000113748	0.00245587	-0.00169282	-6.81669e-05	-0.000444974	0.000480378	6.89843e-05	0.000252533	-0.00161492	-0.000686812	0.000507129	-0.000899958	-0.000347309	-7.56618e-05	-0.0016267	-0.00425534	0.000131334	-0.00178237	-9.50258e-05	-2.71182e-05	-0.000402326	0.000183949	0.0003555	-0.000315366	0.000270545	-0.0032379	0.00147708	-0.000291127	-1.64346e-05	-0.000198347	-0.000175108	-0.000143467	-0.00177834	0.0051118	-0.00076207	-1.41138e-05	0.000186881	5.22186e-05	0.000448673	-0.00221667	-0.000256356	-0.00216001	0.000347892	0.000311206	-0.0119521	-0.000644849	3.90771e-05	0.00069511	0.000259596	0.000407666	0.000427322	0.000102936	-0.000150519	-0.00106993	0.00179757	0.000224662	0.00213616	0.000560571	0.0020442	0.00223592	-0.000300731	0.00457689	0.000621938	-2.63064e-06	0.000411917	-0.00293342	7.9781e-05	0.000125189	0.000451968	-0.00143117	9.44424e-05	0.000154033	0.000564115	-0.000369252	3.66679e-05	9.73341e-05	0.000204589	-0.000327537	9.34063e-05	0.00076518	8.01417e-05	-0.000301221	0.000611096	-0.00214159	0.000371673	0.000277382	0.000931385	0.00173056	0.00103355	0.000953721	0.000341348	0.0120167	-5.87226e-05	8.47537e-05	-0.000769504	0.000449458	0.000369731	-8.72482e-05	-0.00126935	8.19758e-05	-0.000199807	-0.000511943	-0.000225365	0.000697316	0.000203299	-0.00152286	0.000260358	-0.000286177	6.75653e-05	0.000749697	0.000853617	0.000298852	-2.39145e-05	-0.000434839	-6.74753e-05	0.000664754	0.000138191	0.00013652	-0.00034257	-0.000525388	0.00219089	0.000463522	0.000385768	-0.000729627	0.000543004	0.00266834	0.000618698	0.0254883	3.18702e-05	-0.000202337	6.37141e-05	-0.000246775	0.000507264	0.000439805	-0.00135547	-0.00168248	0.000111829	0.000554702	0.0016544	0.000955858	-0.000493023	-0.000529981	0.000540165	-0.000502433	8.93895e-05	-0.000262103	0.000209963	0.000196068	5.71771e-05	-0.00188093	0.00357346	-0.000498966	0.000731896	0.000238861	0.000452798	0.00893163	-0.00041249	0.00147692	-3.39546e-05	-0.00120351	-0.000364551	0.000327301	0.000400448	-0.000109697	0.00329777	0.000673532	0.00169764	-5.92386e-06	-0.000445325	-0.000143246	0.000212997	-0.00233261	-3.98451e-05	0.000124545	9.95352e-05	-0.000230099	-3.1986e-05	0.000921146	-0.000215153	-0.000993634	-0.000331686	0.000176708	-0.000390858	-0.000220883	9.37349e-05	0.000752796	-8.35508e-05	6.55833e-05	6.8102e-05	-0.000156057	0.000386112	7.88758e-05	3.00094e-05	0.00106294	-0.000446587	4.77281e-06	-0.000449731	-1.95363e-07	0.00108756	0.000249588	-0.000214468	0.000762099	-0.000134085	-0.000528348	0.000427711	-0.000624771	0.000100846	-0.000416944	0.000241579	-0.000409148	0.000879073	0.000214099	-3.70369e-05	0.000725986	0.000424075	-5.90791e-05	0.000479017	0.0385289	-0.00128348	0.000212528	0.000546096	0.000665622	6.20925e-06	-4.84974e-05	-0.000489196	0.00222702	-0.000300084	-0.00012866	-0.000578052	0.00105952	0.000185385	0.000437998	-0.000605176	-7.17233e-06	5.39187e-05	-0.000942709	6.41739e-05	0.000432494	-0.00108479	0.000456721	0.000242602	-0.00171384	0.000574069	0.000380038	0.0896684	-0.00359965	-0.0001278	0.000974685	-0.000462717	0.000145904	0.000390913	-0.000115711	-4.166e-05	-0.000541815	3.2039e-05	0.000399094	-0.000113991	0.000122273	0.000453989	-0.00162287	0.00157688	-0.000107329	4.03084e-06	9.24835e-05	-0.000456981	-0.000132641	4.43341e-05	-6.82447e-05	0.000189539	0.000111569	0.00100377	8.94229e-05	-0.00682033	-0.0135269	0.00235581	0.000825175	-0.00490709	-0.00096454	-6.42575e-06	-0.000831908	0.0042263	6.1593e-05	-0.000226386	5.40784e-05	9.14321e-05	-0.00195051	0.000599012	0.000173381	0.000359483	-0.000125728	0.00108769	6.04781e-05	0.00088005	0.000279485	-0.000474814	0.000100338	0.00123153	0.00100222	-0.000284452	-0.000419656	-0.000663351	0.00121891	0.00154589	-0.000205733	-0.000559327	3.98844e-05	0.000140181	0.000100104	-0.000549791	0.000694021	-3.52666e-05	-0.000166025	0.000164526	-0.000299009	0.000195614	0.00015429	0.000355541	-0.000321358	2.0709e-05	0.000130405	0.00127894	0.00472287	-0.00235062	0.000575952	0.000764385	-9.11566e-05	-7.80877e-05	-0.00178082	-0.00148668	0.000188568	7.8176e-05	0.00182113	-0.00546666	0.000114838	0.000415218	0.00144678	-8.31841e-05	0.00086711	-0.00417924	-0.000682566	-0.000209469	-0.00023292	-0.00347904	-0.000988868	0.000686066	1.8942e-05	-0.00136617	-3.88712e-05	-0.00136705	0.000377837	0.000548669	-0.000247654	2.68145e-05	-0.000184395	2.63207e-05	0.00226541	5.31008e-05	-5.29196e-05	0.00105516	-0.00152699	0.000147178	0.000152255	0.000392393	0.00128271	0.0023298	-0.000111095	-0.000372352	-0.000447249	0.000354983	0.000110601	-1.72631e-05	-0.000507605	0.000854102	-5.318e-06	-0.000282326	-7.33003e-06	0.000109122	5.34615e-05	0.000335308	0.000260141	-2.44653e-05	0.000182727	0.000216717	0.0004123	-8.13715e-05	-0.0066093	-8.03943e-05	0.000569433	-3.65349e-05	3.53589e-05	-0.000165349	0.000572993	5.62322e-05	-0.000700591	0.00484102	0.000112104	-3.85113e-05	0.000198065	0.000591686	0.000199893	4.01524e-05	0.000307176	0.000270914	-0.000142947	0.000308857	0.0178415	-6.67056e-05	-6.22416e-05	-0.00196547	0.000201709	0.0046833	0.000232745	6.548e-05	-0.000176696	0.000588833	3.79305e-05	-0.000895221	-0.000111782	5.68893e-05	0.000254174	0.0277813	0.00201919	0.000184479	-0.00212698	0.000179531	0.000190033	4.47737e-06	-0.00374131	0.000596941	0.00121108	0.00046262	-0.00339068	0.000164146	-0.000221877	-0.000160463	-0.000577354	0.000498744	3.14197e-06	0.000849839	-0.00225243	0.000130043	0.0032183	-0.000357964	-0.00160424	-0.00246203	-0.000126226	0.000933165	0.000252897	0.00208248	-0.000309273	0.000464411	1.73086e-05	-0.000405887	-0.00286808	0.00082777	0.00024976	0.000380106	-6.31766e-05	-0.000619224	-0.000225242	-0.000267658	-0.00176104	-0.000643647	3.62551e-05	-7.46942e-05	-0.000761315	-0.000699608	0.00157707	0.000389036	-0.000805212	5.53299e-05	0.00106839	0.000688653	0.00016921	-0.00043716	-9.03331e-05	-0.000249309	0.00592514	0.0010053	5.32637e-05	-0.000525726	0.000266771	-9.58265e-05	0.000155321	-0.00109509	0.000426519	0.000397494	-0.00548835	0.00264472	0.000414338	0.000354796	-0.000411918	0.00138894	-0.00190909	-1.00507e-05	-0.0019899	0	1.76377e-07	0	-0.00234894	0	0	0	-8.13226e-07	0.0149889	0.000555051	-0.00358943	0	-0.0100596	-0.0721814	-0.00424329	0	0	-0.194446	-0.00287366	-0.0183848	7.52978e-05	0	0.00226899	1.42536e-06	0	0.00550147	0.000150114	0.0475724	-0.000131292	0.0828093	-0.00313152	0.0236373	0	0	-8.24398e-06	0	0	-0.0147749	0.013665	-0.0156887	0.0129426	0.00280017	0.000762665	0.114343	-0.00144901	-0.000331341	0.00582244
x30MCx2164	0.00207728	0.00236278	-0.00309808	0.000753379	0.125164	0.00285005	0.0082801	9.15944e-05	0.00682413	0.00553083	0.00150312	0.00130311	0.00154184	-0.00425711	0.0190896	0.00597849	0.0087727	0.0089391	0.00111535	0.00758544	-0.010147	0.0016634	0.0497022	-0.0183657	0.0319039	-0.00975788	0.00383647	0.00844084	-0.0211061	-0.0108821	0.0091451	-0.0012567	-0.00503607	0.00368266	0.0523601	0.000305163	-0.0085549	0.0228582	0.00722028	0.000428243	-0.00616933	0.00727526	-0.0100241	-0.000125517	-0.00942177	0.000116927	-1.16321e-05	0.00106748	0.00696045	0.0223746	0.00756312	0	4.78524e-06	0	0	0	0	0	0	0	0	-4.01929e-05	0	0	-4.21531e-05	-0.000359252	0.0596719	0.0274352	0.012769	-0.0241619	-8.86229e-05	-0.0158179	-0.00318058	-0.0142265	0.00489259	4.92675e-05	0.0495672	0.00751232	0	-0.0144984	-0.0386696	0	-0.00016394	0	0	0	0.00214242	0.00956622	0	0	0	0.000995561	0.00321084	0.0032996	0	0.000485178	0.00231355	0	0.00838547	-0.000585685	0.282927	-0.00109254	0	-0.00044637	-0.00305569	4.98292e-05	0.000159722	0.00285432	0.00139787	0.0297251	0.00165786	0.000162973	0.000140997	-2.73077e-05	-0.00402408	-0.000267232	-3.59502e-05	-0.00825385	0	0	0	0	0	0	0	0.0284162	0	0.000406697	0	0	0.0391044	0	0	0	0	0	0	0	0	0	0	0	0	0	0	0	0	0	0	0	0	0	-0.00181151	-0.000523185	0	-0.00750158	-0.00205618	-0.00171992	-0.000258356	-4.1416e-06	0	0	0	0	0.0187461	0	0	0.00715734	-0.000243599	0	-0.00278691	-0.000385199	0.000232187	1.99794e-05	0.00551448	0	0.0067469	-8.87446e-06	0	-0.000476153	0	0	0	0.0344714	0.000381357	0	0.113112	-0.00569927	-3.83525e-06	-0.00503957	0.00209717	-0.000113412	0	0	0.000211608	0	-8.71734e-06	-3.0902e-06	0	-0.00350617	0	-0.000269764	0	0.0109689	0.00217632	0	0	0	0	0	-0.0009023	0.000104056	0	0	-0.00658784	0.000528621	0.0259594	0	0	0	0	0.00708536	0	0.0250244	-0.00112074	0	0	0	-0.00171546	-0.000406093	0	0	0	0	-0.00203675	-0.00792292	0	1.05515e-07	0.00922492	-0.000233224	0.000995008	-0.0189274	0.000425908	-0.000985963	0.00160933	0.000722228	0.0114144	0.000139483	0.000122013	0.00114156	0.00158972	0.00083543	0.00160887	0.000385578	0	-2.47417e-05	2.18646e-05	-7.28757e-05	-8.01593e-05	3.34992e-05	0.00627044	0.0003071	-0.00334347	-0.000325506	0.000266836	-0.0351952	0.00135117	0.00158735	-0.0194561	0.118245	0.00636388	0.000780852	0.0046014	0.0249213	4.54816e-05	0.000172206	0.0363607	0.000891159	0.0118164	-0.0284058	2.83712e-05	-0.00259708	-0.0168589	0.000894743	-0.000135339	-0.00158991	0.000719037	0.0103235	-0.00854339	0.040175	0.00426191	0.0121588	0.00085363	0.0281553	-0.0146198	0.00265391	0.000467787	0.0445464	-0.00234183	0.000359466	-0.00104317	-0.0108542	0.0117061	0.00215829	-0.00224425	-0.00643409	-0.0024981	1.3942e-05	-0.105487	-0.00369324	-0.00714845	0.000230541	0.00166966	-0.000299207	-0.0220452	-0.00473873	5.25874e-05	0.000167443	-0.00942882	0.000811977	-0.0198475	-0.00220456	0.000757342	-0.000567191	-0.0135336	-0.000490384	-0.0104343	-0.000140071	8.44579e-05	-0.00043759	0.000430348	-5.53805e-06	-0.00343608	-0.000692612	-0.00237304	-0.0394342	-0.014743	-0.000656597	-0.00239734	0.000192735	0.000348581	-0.0212173	0.0143304	0.00017528	0.00230433	-0.000640869	0	0	1.87351e-05	0	-0.000341391	0.0480384	8.2018e-05	-4.40941e-05	0.000232083	0.00020728	-0.0017022	-0.000462313	-0.00157685	-0.000391886	-7.10074e-06	-0.000157124	-2.94087e-05	0.015785	0.00331781	-7.79788e-05	-0.00115611	-0.000216707	-0.000352637	0.00430134	3.7937e-05	-0.00592284	-0.00231345	-0.000395656	-0.000439993	-0.00125404	-0.000526332	-0.000848955	-0.00033377	-0.0008171	0.00970505	-6.46791e-06	-0.000499458	-0.000874518	-0.00211418	2.06832e-06	-0.000305951	-0.000506997	-0.00162433	0.000946035	0.000428532	2.89514e-05	-0.000870831	0.0033652	0.010757	0.0688369	0.000224416	-0.000409564	-0.000629244	-0.000377038	-0.000530797	2.78571e-05	-0.00498177	0.00147066	-6.5577e-05	-0.000511878	-0.00278787	-0.000730785	-2.68504e-05	-0.000196061	-0.000741054	1.02289e-05	-8.53138e-05	-0.000150506	-0.000199194	-0.000494375	-3.00135e-05	-0.00102498	-0.00038909	0.000268759	-0.000226569	-0.000110958	-0.00184504	-0.00105627	-0.0175248	-4.0306e-05	-0.000435916	-0.000108328	-0.000377121	-5.27796e-05	-4.58286e-05	-4.18203e-06	0.000897116	-0.000101369	0.0107762	-3.11639e-05	-7.87418e-05	-0.00478213	-0.000575992	0.00439907	-0.000838286	-0.00114244	-0.00114124	-0.00130078	-0.021972	7.79812e-05	-0.000197849	0.00700778	2.96226e-05	-0.00017097	-5.98963e-05	0.000154933	-2.79674e-05	0	0.000304886	1.68885e-05	9.43663e-05	-7.5226e-05	-0.000697649	0.0028248	0.00524378	-5.27463e-05	-3.02142e-05	0.000541343	-0.000208878	-0.00023316	-0.00732351	0.00306683	-0.00170484	0.00501584	-0.000399959	0.00256045	0.0132492	0.00462126	0.00207495	-9.57711e-05	-0.000149582	0.000362236	0.000192824	0.00023488	0.000503294	9.15918e-05	0.000816478	0.00026663	0.000418892	0.00422055	-0.00458619	0.0432218	-0.0296028	0.0835483	0.000172277	0.00192426	0.00477498	0.000735212	0.0127206	-0.000679518	2.18617e-05	0.00230429	0.00168864	0.0006372	0.000532441	0.000938875	0.00266982	0.00264106	-0.00848157	0.00624885	0.00125929	0.0084932	-0.000115581	0.000263125	0.001297	0.00244251	-0.00348947	0.000864402	0.00170033	0.000523591	0.0076348	0.000417457	-0.0168115	-0.00699919	0.00101277	-0.00172616	0.00353043	0.0308922	0.0235616	-0.000526019	0.00310301	-0.0010794	0.0024909	0.0038957	-0.000312239	0.00167088	0.00104947	0.00104898	7.26497e-05	0.00211459	0.00108012	0.00613184	0.0036861	0.000708581	0.026135	-0.000214536	0.00720583	5.10164e-06	0.00855811	0.00247102	-0.00115897	0.00449303	0.0509016	-0.00164536	0.00217153	0.00326902	-0.000936503	-0.00152992	0.00117914	0.0015639	0.000945162	0.00837977	0.000106107	-0.000556428	0.000845743	0.000929197	0.000261609	0.0016534	-0.00131913	0.00246647	0.00144438	-0.00260016	0.000845983	-0.00304324	0.000972466	-0.00138492	0.00721752	0.00023975	0.000157609	0.00125684	0.00202411	0.0626758	0.0389478	-0.000714084	0.0120243	5.79391e-05	5.11553e-05	-0.00399344	1.35276e-05	-0.00128056	-0.000397833	-0.000152118	-0.000123821	-0.00197302	-0.00011657	-3.9741e-05	0.000600633	-0.00112189	0.00120938	-0.000151061	5.59845e-06	0.000163948	2.49757e-05	0.000561453	-0.000906139	-6.71094e-05	3.39922e-05	-0.000130055	8.52348e-05	-3.61912e-05	0.00256105	0.000199529	-2.65283e-05	-0.000450644	-0.000694824	-0.000198445	-0.000141009	0.00395344	0.000212218	-0.000210317	0.00106746	9.84695e-05	0.0015977	0.000392488	0.00118482	-0.00202377	-0.000106152	-0.000553306	0.00214496	-0.000181864	-0.000116909	0.000172258	-0.00175457	-0.000405945	0.00116101	1.64281e-05	0.000842168	0.000580326	-0.000226801	0.000805836	-0.000125415	0.00127078	0.000316411	0.000389973	0.00130131	0.00347654	-0.00116308	0.000286056	0.00124425	-0.000542629	-0.000544925	0.000419918	0.000150364	0.00031926	0.00206212	-0.000251627	1.36005e-05	-0.00496986	-0.000355766	0.00105175	0.0086113	0.000210784	0.00240754	0.0047456	0.00124395	0.000411912	0.00500696	0.000936289	0.00118008	0.000112782	0.000368898	8.64506e-05	-0.00071404	0.000783446	0.00178353	0.000360405	-4.8988e-06	0.00103949	0.00259955	0.000146662	0.000647059	-0.00136655	0.00361238	-0.000106778	0.000180592	0.00154443	0.000150896	0.000660543	0.000295469	0.000193067	0.000103964	0.000705078	4.20374e-05	0.00522168	0.00194841	4.34603e-05	0.00708828	-0.000553401	0.000262365	7.21932e-06	0.000364977	0.000934269	-4.16574e-05	-4.41153e-05	0.00038683	-0.0038868	0.000123636	0.000118295	0.00137093	-0.0145801	0.00203788	0.000191858	7.74131e-05	-0.00048108	-9.19038e-05	0.00241077	2.99442e-05	-0.00115404	0.000369146	0.000495966	-0.000345775	-9.04641e-05	-0.000187786	0.000811243	0.000531565	-8.29807e-05	0.000314682	0.00930778	0.000795579	-0.000135815	0.00422122	0.00139979	0.0196575	-0.000215522	0.000180147	0.000446833	-0.000134543	-0.00037457	-0.00127934	0.00169807	-0.00342877	-0.000284262	-0.00409362	-6.8218e-05	0.00229006	-0.00149082	0.00513887	0.00117682	0.00026311	0.000254859	0.00152474	-0.00270137	0.000242483	0.000202897	0.00031123	0.000149983	0.000545762	0.00133283	-0.000169964	0.000606879	-0.00116743	0.000525389	0.00120562	-2.20414e-05	6.58872e-06	0.00154754	0.00128338	0.00108578	0.000682462	-0.00204353	-3.34172e-06	-0.000281685	0.00191198	0.00172832	0.00208991	-8.3319e-05	0.000635999	0.000813755	0.0017582	0.000935213	-0.00148939	0.000284551	-0.000317866	-0.00145886	0.000129662	-3.09825e-05	-5.19784e-05	0.000222707	0.000382521	-0.00250766	0.00241854	-0.000247722	-0.000924502	-0.000319747	1.01104e-05	-0.00237425	-0.00123428	0.000173132	-0.00207155	-8.15421e-05	0.000137025	0.000149133	0.000773146	0.000140273	-7.11173e-05	0.000360883	0.000551165	-0.0004797	-0.00121657	-7.03149e-05	0.000659158	0.000221957	-8.87454e-07	-0.00145756	-0.00016163	0.000104915	5.7063e-05	0.00015941	0.000362116	-0.000359459	-0.00294308	-0.000285143	0.00225239	0.000229843	0.000281626	0.0013574	-0.000157164	-0.000350618	-3.4977e-05	-8.12422e-05	0.00020659	-0.000281659	0.000129482	-0.0011945	-0.000110923	0.000578053	0.000143318	-0.000280971	0.0005429	0.00214875	0.000421356	3.23282e-05	-0.000996227	0.00136754	-1.95163e-05	-0.000136007	0.00358409	-0.00227617	3.89026e-05	-0.00181011	-0.000654166	0.000239224	-0.000115831	0.00125027	-0.000475654	-0.000190138	-0.00116113	0.000186323	0.00035604	-0.00102572	0.000947085	1.1115e-05	-0.000309021	0.00016553	0.00509771	0.000203861	0.000587379	0.000846385	-0.00208569	0.000732417	0.000426347	0.000619027	0.00585439	-0.000366488	-5.88498e-05	-0.00274296	0.000548962	0.000547111	8.77764e-05	-0.00155436	0.000212159	-0.000107558	-0.000556374	-0.000772358	0.000560436	0.000269306	0.00099454	0.000214714	-0.000237875	-9.93294e-05	0.00113011	-0.00126368	0.000763038	-0.000380232	-0.000266072	-1.75305e-05	-0.000385601	0.000173043	-0.00105777	6.02971e-05	-0.0154599	0.00533405	0.000135117	0.000327628	-0.000326861	-0.0017601	0.00206489	-0.000355689	-0.0211916	-0.000238762	0.000484284	-0.000214827	0.000482774	-0.00376915	0.000337383	0.000707205	-0.0029675	-0.00041967	-0.00572749	0.00210251	0.000712703	0.000406832	-0.00323633	-0.00256596	8.40344e-05	0.00204473	-0.000580154	-0.000147774	0.000367826	-6.7628e-05	-0.00209257	-0.000706803	-0.000305286	0.000190288	0.000537587	0.000405728	-0.00810525	-0.000375954	0.000930907	-0.000257131	-0.000131334	-4.6524e-05	0.000271968	-0.000299202	-0.000654641	0.00391114	-0.0012198	0.00492436	-8.11037e-05	0.000598843	0.000330727	9.80588e-05	-0.00282443	0.000120886	0.000184272	-0.00257894	8.08796e-05	0.000413293	-0.00107989	1.59939e-05	0.00248479	-0.000369111	0.000414086	-0.00318569	-0.000301317	-0.000180486	-0.000410226	6.09557e-05	0.000130727	-0.00015943	-0.000397649	-0.000401187	-0.000195865	2.41864e-05	0.00093191	0.000494383	-2.55234e-05	6.34037e-06	0.000109258	0.00107938	-0.00091863	-2.54261e-06	-0.0089276	1.23269e-05	0.00108958	0.000525748	-0.00064787	-9.6598e-05	-5.46669e-05	0.000195203	-0.00061944	0.00105762	0.000226807	-1.09707e-05	2.93267e-05	-0.00133321	-0.00184727	0.000570388	-0.0179469	0.00206116	0.000192836	0.000563109	0.00589298	3.43101e-05	-3.65867e-05	-0.000478737	-0.0186435	0.000541808	-3.15768e-05	0.00058719	0.00113431	-0.00761784	5.77745e-05	-0.000536358	-0.000658626	-2.79568e-07	5.82154e-05	5.70542e-05	-0.000944265	-0.000919825	-0.000533903	0.000121798	0.000178926	-0.00100378	0.000298395	0.0910519	0.00227337	-6.85898e-05	0.000858819	0.00013263	0.000504978	0.000333739	1.70707e-05	-4.24362e-05	0.00075431	-0.000571476	0.000384697	1.88197e-05	-0.0004092	-0.00360269	-0.000702902	-0.000110275	2.37154e-06	6.04875e-06	0.000122159	0.000293514	-9.88914e-05	1.02322e-05	-1.06239e-05	-1.93183e-05	-0.000732087	0.00200065	-0.000268661	0.000716027	0.00213601	0.00217584	0.00120556	8.41224e-05	-0.000952837	-2.61702e-05	0.000236571	0.0094326	9.48117e-05	-0.000313497	-5.16853e-05	2.08442e-05	0.00159612	0.000239362	0.000236595	0.00025297	0.000872856	-0.000790876	7.6791e-05	-0.00215367	-0.00476153	0.000257405	0.000167758	-0.000607875	0.00125685	-0.000535872	-0.000379899	0.000162053	0.00183727	0.0026525	0.000146787	-0.000345483	1.46862e-05	-0.000184976	5.61682e-05	0.000484464	0.000144051	0.000144506	-2.68222e-06	-0.000641284	-0.000231224	0.000427468	2.33763e-05	-0.000814722	-0.000141274	4.29895e-05	2.55692e-05	0.000910231	0.00421389	-0.00297706	0.000416909	-0.000703421	3.40634e-05	0.000795903	0.00749817	-0.000118243	-0.000401042	-2.44882e-05	0.000988209	0.000592478	-0.00159001	0.000544924	-0.00203599	2.24673e-06	-0.00231361	0.00225713	0.00186213	0.000985918	-0.00163651	0.000309742	-7.56928e-05	0.000105756	5.10039e-05	-0.0010688	-3.52377e-05	0.0017763	-6.92809e-05	0.000312342	0.000109073	-0.000230295	-0.000140485	0.00013755	0.0015888	-0.000126351	-0.000646258	0.000688698	-0.00213776	4.3088e-05	0.000331096	-4.8313e-05	0.000865329	0.00157648	0.000497052	0.000195359	0.000696124	0.00020079	0.000317226	0.000149205	-0.00371659	4.3154e-05	-0.000131757	0.000517913	-0.000125903	-1.85586e-05	-2.95922e-05	-0.000331093	0.000312034	-0.000221603	5.57676e-05	-9.00169e-05	8.231e-05	0.00104651	0.00425568	0.000484801	-0.00126005	-6.70827e-05	-6.43603e-05	-0.000658526	0.000644187	-0.00014933	0.000209308	0.00521128	6.51926e-05	-0.000191626	-7.71612e-05	0.000804875	0.00333191	-1.34851e-05	-0.000107763	2.07074e-05	-0.000503281	0.000768115	0.0158269	3.70476e-05	0.000140693	-0.00223676	-0.000540106	0.00329264	0.000546335	-0.000654168	-5.08892e-05	-0.000206428	0.000107761	-0.000243328	-0.00104996	0.00034064	0.000357152	-0.0115178	-0.00119576	-5.50347e-05	0.000182558	0.000199573	0.000207357	4.45878e-05	0.00252197	0.000126606	-0.000295604	-0.00021351	-0.00334498	0.000564199	0.000107466	0.000265144	1.1078e-05	1.87626e-05	-0.000194081	0.000575813	-0.00171883	0.000340406	0.00377881	0.00209225	-0.00229674	-0.00269021	-1.97329e-05	-0.00250224	0.000876942	-0.000610147	0.000108831	0.000583056	-0.00145997	0.000121822	-0.00578186	-0.000817338	0.000365483	0.000543557	-6.34057e-05	-0.00033977	0.00235372	-5.63805e-05	0.00303888	-0.000576487	6.05001e-05	-0.000386596	-0.00106551	-0.000123078	0.0015752	-0.000304486	0.00249806	-0.00197203	-0.000464713	-0.000551076	0.000485437	-0.00047153	-3.35947e-05	-0.00026505	-0.00303601	0.00115774	-6.49195e-05	-0.00103501	-0.000180338	-0.000244941	0.00021257	0.00115423	0.000483287	0.000614079	0.00500381	0.000122652	0.000130925	0.000273195	0.000405999	0.00058082	-0.000926773	-5.30266e-07	-0.00166951	0	1.26478e-06	0	-0.00190483	0	0	0	-4.17518e-06	0.00350872	0.000939874	-0.00045157	0	0.020812	0.00288796	1.8878e-05	0	-1.40906e-07	-0.152351	-0.00550525	-0.0046025	-0.000572373	0	-0.0308515	5.58401e-07	0	-0.0733321	0.000109204	-0.00348941	-9.80643e-05	0.0967758	-0.00456213	0.00766001	0	0	1.62341e-05	0	0	-0.0188837	-0.0498232	-0.0108267	0.0101094	-0.000166444	-0.000621113	0.00960923	-0.00199348	-0.0319091	0.0045422
x30MCx3394	0.00261902	0.00400176	0.00129618	0.000113917	0.0316705	-0.00278692	0.0166246	0.000242652	0.00592675	0.000975244	0.00123355	0.000358267	0.00187893	0.00746569	0.0137528	0.00982194	0.00805346	0.00341901	0.000931165	0.00641099	-0.00627787	0.00229116	-0.0236046	0.00987246	-0.06708	-0.00415932	0.00672377	-0.00127885	0.00773614	0.0066374	0.013334	-0.012777	-0.00557126	0.00165692	0.0527273	0.00450866	0.0132208	-0.00935951	0.00727155	0.000241427	0.00340367	0.00711316	0.00500371	-0.00313394	0.00195152	1.79554e-05	-6.14651e-05	0.000969356	0.00896463	0.0229126	0.00716024	-5.99841e-06	4.78524e-06	0	0	0	0	0	0	0	0	-1.45062e-05	0	0	-2.12793e-05	-0.000138688	-0.031269	0.0244598	-0.00933226	0.0459848	-0.000326651	-0.0130648	-0.00258279	-0.0105846	0.0045313	6.03245e-05	0.0518056	0.00890175	0.000156385	-0.0143215	-0.0389655	0	-0.000132241	-2.65802e-05	0	0	0.00302923	0.0115139	0	0	0	0.000791566	-0.0172808	-0.00639757	0	-0.00307199	0.00227362	0	0.00512534	0.000940136	0.0845738	-0.00113979	-3.85326e-05	-0.000830989	-0.00446362	7.71779e-05	-0.00038656	0.00218687	0.00178122	0.0320458	-0.00075223	-4.78351e-05	0.000562504	0.000231723	0.00579677	4.35261e-05	1.41344e-05	0.00837509	0	0	0	0	0	0	0	0.0277354	0	0.00068756	0	0	0.0372222	0	0	0	0	0	0	0	0	0	0	0	0	0	0	0	0	0	0	0	0	0	0.0163077	6.14298e-05	4.885e-06	-0.000934597	-0.00202436	-0.00932893	-0.000704172	-9.04879e-05	0	0	0	0	0.0156641	0	0	0.00652414	0.000527448	0	-0.00409171	-0.000343648	-9.22414e-05	-3.22847e-05	-0.00483975	0	-0.012185	-8.03558e-06	0	-0.000563422	0	0	0	0.0338998	0.00033528	0	-0.0555239	-0.00619865	0	-0.00456823	-0.000448277	-8.66019e-05	0	0	-4.83788e-05	0	-1.59357e-05	-1.51765e-05	0	-0.00316765	0	-0.000301085	0	0.00867731	0.00232988	0	0	0	0	0	-0.000716837	-9.1313e-05	0	0	-0.00560173	0.000477347	0.0235487	0	0	0	0	0.00701953	0	-0.0123764	-0.00127866	0	0	0	-0.00223315	-0.000572185	0	0	0	0	-0.000535032	-0.00846906	0	1.021e-05	0.0124114	-8.18698e-05	0.000755465	-0.0190511	0.000523867	-0.000878458	-0.00160589	0.000796453	0.0112639	-0.000225058	-2.62899e-05	-0.000476452	0.0023085	0.000265642	-0.000472912	0.000247965	9.51057e-06	-2.11431e-05	2.60673e-06	-0.000318504	-2.43929e-05	0.000204403	-0.00267456	4.5962e-05	-0.000228839	-0.000181827	0.000194908	0.0121878	-0.00255661	0.000301977	-0.0170839	0.124586	0.0028666	-0.00826023	-0.00112731	0.00278666	-1.99693e-05	-9.03725e-05	0.0330648	0.000725295	-0.071521	-0.0294167	0	-0.00352427	-0.032651	0.00191516	-0.00169264	-0.00167022	-0.00201932	0.00981549	-0.00740827	0.0315453	0.00316516	0.00795444	-0.00018968	0.034495	-0.0154763	-0.00705766	4.28187e-05	-0.0399762	0.00618553	0.000719464	0.000266435	-0.00522004	0.00380428	0.00104471	-0.00208912	-0.0105304	0.00203851	0.00116202	0.020345	0.00312147	-0.00265623	0.000267353	0.000734361	0.00014298	0.00328272	0.000843977	0.000184625	9.87775e-05	0.000702229	0.00128124	-0.0299355	-0.000805768	0.0023395	0.000107865	0.00324746	-0.000613993	0.000892022	0.00116001	-0.000220748	0.000172456	0.000636192	0.000605912	0.00112294	-0.000159406	0.00036108	0.000931269	0.00175352	0.00139532	0.0033605	0.000232762	0.000283667	0.00818506	0.0129858	-0.000888203	0.00192797	0.000254981	0	0	1.72218e-05	0	-0.000963446	-0.0254885	-0.000256657	-0.00214467	0.000125448	0.000587015	0.00180564	-0.000575136	-0.00293701	7.7218e-07	0	-0.000269278	-1.32311e-05	0.00874961	0.00284729	-2.97544e-05	-0.00129496	-0.000812206	-0.000271817	-0.020368	0.00034498	0.00150992	-0.00117666	-0.000620393	-0.00305155	-0.000452038	0.00257529	2.4068e-05	-0.00405796	-0.00164474	0.00260872	-2.3086e-05	-0.000271896	0.00215075	0.000332256	3.74256e-05	-7.97797e-05	-0.000317666	0.000417712	-0.00116227	0.00123176	-0.000149714	-6.88677e-05	0.00246943	0.0100812	-0.175231	-0.00034047	-0.000109782	0.000387269	-0.000116796	-0.00119858	-1.12775e-05	0.00820855	0.00235081	1.12219e-05	-0.00048928	0.000795774	-0.000830137	-2.29692e-05	-0.00101277	0.000733231	-5.43805e-05	-0.000169005	0.000110764	-4.68438e-05	0.000540847	0.000441018	8.19314e-05	0.000198175	0.00073772	-0.000298537	0.000240071	-0.000840045	-0.00069214	-0.0107515	2.87905e-05	-0.000629675	1.80712e-05	0.00247474	-2.39404e-05	1.5548e-05	5.64029e-05	0.00132432	3.28761e-05	-0.00117168	-1.19604e-05	-0.000118763	-0.00639354	0.00205777	-0.00696505	0.00459745	0.000310055	-0.000207557	0.00154259	0.00670065	-0.000191362	0.00111764	0.0125809	-5.29905e-05	-4.39179e-05	-2.24024e-05	0.000564801	-0.000405755	0	0.00022204	0.00017153	0.000878551	-6.28052e-05	-0.000358482	-0.000700693	-0.000418578	-6.00338e-06	1.76713e-05	0.00167426	0.000104273	-1.7997e-06	-0.00521106	0.0052968	0.000721227	-0.0045395	0.000233478	0.00709323	0.00898476	0.00455502	-0.000396279	-0.00117339	-0.00150522	0.000868599	0.00251308	0.000141556	0.00246533	-0.000941946	0.000712176	-6.26251e-05	0.00192778	-0.0136187	-0.00856328	0.0410585	-0.0460753	-0.0241556	3.13039e-05	0.00536377	-0.00117269	0.00173707	-0.00260263	0.000331205	0.000936479	0.0019999	0.000723379	-0.000712784	-0.00122462	0.00150192	0.00169693	0.00248472	-0.00642878	-0.00609589	0.0029326	0.00333538	-0.000281051	-0.000566795	0.00366905	-0.00048214	0.00438458	-0.00384889	-0.0124774	-0.000486312	0.00403936	-0.000165447	0.0138594	0.00186406	-0.00044638	-0.00265898	0.0214687	-0.0389266	0.0294902	0.00109227	0.00317708	0.00151701	-0.00109323	-0.00153405	1.38974e-05	-5.18494e-05	-0.000726539	-0.00145976	-0.000813304	0.00353871	0.00163228	0.00703068	-0.00129597	0.000894263	-0.0263167	-0.00149862	0.0267517	0.000907965	0.00945151	0.00492092	-0.000528126	0.00543153	-0.00373428	-0.00283798	-0.00335739	-0.00370787	-0.002937	0.000110318	-0.00154291	-0.00222838	0.00100752	0.0578269	-0.000436708	-0.00162731	0.00492455	0.00194865	-0.00349071	-0.000493144	0.00320877	-0.00129231	0.000520006	0.00500902	-0.000572736	0.00491623	0.00195366	-0.00143763	0.00304677	0.000394097	-0.00105417	0.000173115	0.00889619	-0.0965566	0.034595	-0.00114185	-0.00400859	0.000209205	-0.00316464	0.00372549	-0.00024815	0.0012415	0.00102916	9.65127e-05	0.000185596	-0.00340618	-1.21323e-05	0.000251251	0.00134645	0.00349085	0.00145194	-0.00020662	1.08097e-05	-0.000164097	-0.000122285	0.000351684	-0.00232909	-0.000145382	0.000161243	-2.6319e-05	3.86137e-05	0.00163517	-0.000220566	0.000354835	-4.37256e-05	0.00217113	0.000832035	0.000228836	0.000229785	-0.00878275	0.000478613	-0.000311114	0.00161779	7.60327e-05	0.000538616	0.000309205	0.00112155	-0.00154191	-0.00127827	0.00018895	0.00441152	8.52303e-05	-0.000132416	-8.32876e-05	0.0037045	-0.00430032	0.000218864	-0.00170945	0.000897743	-0.000191933	-6.76749e-05	-0.00138159	0.000469696	0.00120782	0.000681286	-0.000770355	0.00181242	0.00516292	0.00271746	-0.00763271	-0.000362378	-0.000720342	0.000400915	0.000176773	0.000630362	-0.000893892	0.00196339	-0.000174301	-4.09734e-05	0.0139992	-3.6829e-05	-0.00224715	-0.00303065	-0.000159593	0.00133111	-0.00267293	-0.000257783	-0.000469334	-0.0378081	0.0005348	-0.000283571	-7.26866e-05	3.4051e-05	0.000298696	-0.0008252	-7.55739e-05	0.00208682	0.000578865	-1.10115e-05	0.000276473	-0.00149574	-0.000493724	-0.000303521	-0.00126962	0.00501508	-8.94433e-05	-4.01469e-05	0.00341368	0.00217748	0.00237122	0.000329952	-0.000200953	0.000158634	0.000293988	-3.85797e-05	-0.00152541	0.000166395	0.000156145	-0.0115052	9.07592e-05	-5.37268e-05	-0.000192213	0.00038493	0.000125734	0.000113402	-4.51174e-05	-0.000192227	7.04326e-05	3.36038e-05	6.85517e-05	-0.000276813	0.00257885	0.00025231	-2.63253e-06	-0.00101447	-0.00151059	8.66288e-05	0.00153684	2.58913e-05	0.00152449	0.000623359	0.00030689	-0.000610423	-0.000322833	-3.37648e-05	0.00040544	-0.000105779	-9.02311e-05	-0.000737871	-0.00810938	0.000589883	7.28068e-05	0.00219813	-0.000972383	-0.00851765	-0.000212532	-0.00218669	1.25855e-05	3.31173e-05	-0.000280902	0.00122545	-0.000851632	-0.0126741	-8.3985e-06	-0.00141085	-7.86394e-05	-0.00363077	-0.0050765	0.00292199	0.0039782	9.91068e-05	0.000236694	0.00202942	-0.000152497	1.46363e-05	-0.000280437	9.26951e-05	0.000503661	-3.93612e-05	0.00217745	-5.82966e-05	1.54799e-06	-0.000887903	-0.000428336	-0.00567491	0.00110904	9.65763e-06	-0.0026392	0.000994216	0.00017327	-0.00366691	-0.00843517	-2.09813e-05	0.00113654	-0.0014166	0.00151408	-0.000946105	-1.54359e-05	-0.000230518	0.000146815	-0.000616023	-0.000257913	0.000293668	-0.00059094	0.00310538	0.000473321	-1.26316e-05	-0.000486063	-0.000399368	3.30334e-05	7.72506e-05	0.00178518	-0.000641363	0.000582796	1.5176e-05	9.44728e-05	4.74987e-05	0.00290993	0.000915717	0.000140475	0.00122113	2.74437e-05	0.00107561	0.000186011	0.000264624	0.000401045	0.000657026	0.000410906	-0.000711021	-0.000371693	-0.00087924	0.00103287	-0.00132718	9.14184e-05	-9.95884e-05	-0.00280375	0.000976886	-0.000705448	2.12354e-05	-7.74947e-05	-0.00279022	0.000622766	0.00192558	0.00205535	0.00387036	0.000186336	0.000113744	-0.00972718	0.000247853	-0.00105945	-2.06451e-06	5.78226e-05	0.000100803	-0.0001187	0.000122608	0.000103774	0.000707898	-0.00123889	0.000247831	-0.000626137	-0.000532054	-0.00232802	6.62303e-05	5.73748e-05	0.00351949	-0.000676125	-1.57486e-05	0.000174098	-0.00170494	0.000506013	0.000141514	0.00220776	0.000389415	-0.000123091	-0.000100457	-0.00283371	-2.6867e-07	0.00067608	-0.00337242	5.24394e-05	-0.000263062	0.000220466	-0.00258373	-7.93118e-05	-0.0010439	7.19206e-05	-0.00505597	-0.000341356	0.000668573	0.000359786	0.0074569	-0.000132562	0.000224983	-0.000137019	-0.0243831	-3.06958e-05	-0.000128356	0.000845256	-0.000686285	-0.000841154	-1.68447e-05	-0.00125189	0.000205125	-0.000175042	0.00067065	0.000740058	0.000355199	-0.00150743	0.00190647	-0.00038553	0.000186066	0.00010581	0.00380132	-0.0012273	0.00186905	1.77653e-05	-0.000287482	-1.37172e-05	-0.000152849	0.000268239	0.000367901	-0.000651818	0.000843952	-0.00425489	-0.000605418	-0.00166177	0.00100275	0.000971931	0.00267563	0.000324924	-0.0242113	-0.000812824	0.000103046	-0.000314993	-0.000294405	-0.00342735	-0.000978885	0.00191022	0.000345494	0.000125766	-0.0216621	0.000888996	-0.000409322	-3.34622e-05	-0.00244689	0.000264095	0.000301558	0.00177039	0.000712592	0.00124814	-0.000465499	6.30005e-05	0.00423053	-0.00151924	-0.00195588	-0.00256518	0.000221527	0.000299749	-0.00768835	-0.000477742	-0.00184253	-0.000225508	0.000223757	-0.00020514	-0.000647894	0.000242705	-0.000725407	-0.0101726	0.00131248	-0.000899193	6.02618e-05	0.00329157	0.000564	0.000388897	0.00101675	-2.71798e-05	4.82985e-05	0.000253084	3.29413e-06	-8.45054e-05	-0.0029604	0.000622918	0.00504936	-0.00432656	0.00052934	0.00131937	-4.50622e-05	8.80111e-05	-0.000465361	1.99797e-05	-0.000714358	0.000571247	-0.00176572	-0.000601923	0.00020843	-0.000204445	-0.000191096	-0.000217543	-0.000137335	3.77259e-05	0.000753335	0.000223303	0.000652588	7.51057e-05	0.00265708	-5.87198e-05	-0.000382787	0.000945004	-0.000307455	0.000359687	0.000404063	0.000802136	0.00225943	0.000685077	-0.000628818	0.000340958	0.000171421	0.00175952	-0.000561037	0.00141212	-0.0410081	0.000533566	0.000209515	0.000324778	0.00618885	0.000111097	0.000386551	-0.000289961	0.00139341	0.00013123	7.34664e-05	0.000274746	0.000245295	1.36203e-05	-0.000699739	0.000386489	0.000853913	-0.00011735	0.000221047	3.55229e-05	-0.00195774	-0.00181755	-0.00148509	-4.8917e-05	4.48565e-05	0.000913231	0.000129444	-0.0735132	0.00123236	0.000762657	0.000366411	0.000172577	-0.000179002	5.80742e-05	3.12533e-05	-5.17466e-05	0.00106962	0.000563525	0.000498694	8.16224e-05	3.11889e-05	0.000555049	4.00574e-05	-7.11404e-05	0.000100215	-0.000120004	0.000253577	4.06696e-05	0.000184462	6.75525e-05	-1.12049e-05	2.50222e-05	0.000649948	0.00260335	-1.8948e-05	0.000292908	0.000952242	-0.00310865	0.00348832	-0.0180744	-0.00146045	-6.69328e-06	0.00117873	-0.0279233	0.000153481	6.74944e-05	-0.00010947	-0.000816379	0.00193644	0.000212101	0.000431212	-0.000299119	0.00197611	0.000292442	-4.74644e-05	-0.000589087	-0.00272547	0.000185572	-0.00160658	-0.000245986	-6.58588e-05	0.000138621	6.25247e-05	0.000441436	-0.000208894	0.00034299	0.00025567	-0.000582933	7.00601e-05	0.000415777	2.66084e-05	6.37447e-05	-0.00351325	8.31072e-05	0.000682943	0.000175244	0.000114573	0.000133884	5.11616e-05	0.00111116	-2.70153e-05	3.15909e-05	-4.50822e-05	9.71577e-05	-0.00203184	0.000704625	-0.00120641	0.000691366	-0.000150711	0.00391925	0.00434372	-0.00104005	-0.00175186	0.000668467	-0.000362028	-0.000335439	0.00415594	0.000857671	0.00286549	-6.43659e-05	0.0015552	-0.014782	-0.000574942	0.00242164	-0.000159865	-0.00134062	-0.000655743	8.17063e-05	-0.000214679	-0.00498832	-5.54495e-05	-0.000282555	-0.000129924	8.62998e-05	-0.000358263	-0.000764084	-0.000208025	-0.000146119	0.000970101	-8.52273e-05	5.32088e-05	-0.000312098	0.000571386	-0.000213024	9.0464e-05	0.000280089	0.000708428	-0.00311405	0.000200921	0.000133062	-0.000928435	0.000112439	1.19158e-05	9.7418e-05	0.00114078	0.000735492	0.00223351	0.000218869	-2.1054e-05	-0.000585009	0.000151625	-0.000152995	0.000589185	-0.000292062	-2.88752e-05	0.000577925	6.14295e-05	8.92397e-06	-0.00236729	0.000106289	-0.00280776	-0.000161356	-0.000134426	-0.000609388	-0.000793236	-0.000470331	-0.000157755	0.00187804	-0.000323098	-1.54095e-05	-5.1686e-05	0.00162816	-0.00959322	-0.000310015	0.000137988	0.000141384	-0.000523767	0.0016621	-0.0263982	-5.99783e-07	-7.4652e-06	-0.0118563	-0.000183948	0.000852167	0.000827787	0.000170683	-6.33742e-05	6.22716e-05	0.000130121	3.74557e-06	-0.000175877	-0.00033315	0.000369371	-0.0125326	-0.000726403	0.000106326	-0.0024153	0.00019414	0.000354909	2.61722e-05	0.0103371	-0.000216294	0.000197823	0.00235565	0.000382577	0.000310563	3.13913e-05	1.18548e-05	-0.00151317	0.00227562	-9.0212e-05	0.00101181	-0.000829746	0.000299093	-0.0189339	0.00269583	-0.00215067	-0.0030652	1.1421e-05	0.0033256	-0.00488654	-0.000123478	-0.000428106	0.00131904	-0.000527714	8.53811e-05	0.00146113	0.00202026	-0.000305698	-4.95181e-05	-2.48549e-06	0.00519712	0.00385895	-4.40787e-05	-0.00196316	3.46445e-05	2.30464e-05	0.000144427	-0.00286486	-0.00157531	-0.000321628	0.00617214	-0.00106593	0.00193967	-0.000632477	0.0021783	-4.45748e-05	0.000127075	-5.24652e-06	-0.00064146	-0.00218599	-0.00072204	-0.00162541	-0.000619412	-0.000232011	2.77753e-05	4.89387e-05	-0.00496424	0.000492307	-0.00132195	0.0118886	-0.000716617	-0.000859772	8.39771e-06	-0.000375719	-0.00120459	0.000713594	0.000469715	-0.00135276	NA	NA	NA	NA	NA	NA	NA	NA	NA	NA	NA	NA	NA	NA	NA	NA	NA	NA	NA	NA	NA	NA	NA	NA	NA	NA	NA	NA	NA	NA	NA	NA	NA	NA	NA	NA	NA	NA	NA	NA	NA	NA	NA	NA	NA	NA	NA
x30MCx2592	0.00388935	0.00078141	0.000760247	0.000138553	0.081374	-0.00332485	0.019247	-3.84665e-05	-0.000207058	0.0384777	0.00133531	1.76394e-06	0.00198229	0.00743983	0.0156821	-0.00244042	0.00934711	-0.00192866	0.00366743	0.0082076	-0.0094626	-0.000411271	-0.0142804	0.00868955	0.0287437	-0.0100009	0.00362761	-0.00604809	0.00554127	-0.00312537	0.0142919	0.0488354	-0.00531126	-0.00547738	0.0508102	0.00408376	-0.0110887	-0.0137454	0.00911005	0.000778252	-0.00591399	0.00746634	0.00241974	-0.000672444	-0.00180091	1.77318e-05	-3.65223e-05	-0.00145807	0.00638556	0.0230217	0.000347069	-0.000122897	4.01874e-05	0	0	0	0	-2.27627e-05	0	0	0	0	0	0	-9.89505e-05	-0.000205821	-0.0300603	0.0207744	-0.00776575	0.0474355	0	-0.0127865	-0.00302464	-0.00922696	0.00479407	8.19607e-05	0.0510846	0.0103443	0	-0.0151492	-0.042571	0.000195563	-0.000175312	0	0	0	0.00186306	0.010927	0	0	0	0.00102735	-0.0393463	-0.00663315	0	-0.00392136	0.00318522	0	0.00712782	0.000511044	0.206046	-0.00157919	-2.87477e-06	-0.000464886	-0.00361351	-0.000974734	0.000264381	0.00295065	0.000377112	0.037303	-0.000461035	-2.01394e-05	-0.00196125	0.000239362	-0.00372916	5.62989e-05	0	0.00617401	0	0	0	0	0	0	0	0.0270654	0	0.000145505	0	0	0.0348742	0	0	0	0	0	0	0	0	0	0	0	0	0	0	0	0	0	0	0	0	0	0.0153812	5.07237e-05	5.18667e-06	-0.00118895	-0.00162458	-0.00691861	-0.000348554	-7.27258e-06	0	0	0	0	0.0167067	0	0	0.00604867	-0.000280859	0	0.00162779	9.34476e-05	2.69362e-05	4.51829e-06	0.0078078	0	0.00604253	-3.8353e-06	0	-0.000282256	0	0	0	0.035527	0.000200114	0	-0.0539722	-0.0064192	-8.94751e-06	-0.00481848	-0.00031625	-4.63083e-05	0	0	-1.62624e-05	0	-3.90078e-05	-1.09248e-05	0	-0.00314599	0	-0.000285449	0	0.00809788	0.00179208	0	0	0	0	0	-0.000742932	-0.000158295	0	0	-0.00572548	0.000552754	0.0226221	0	0	0	0	0.00767388	0	-0.0117785	-0.00131218	0	0	0	-0.00196689	-0.000617961	0	0	0	0	-0.00182995	-0.00833037	0	1.25097e-05	0.0123196	-0.000344772	0.000819237	-0.0197725	7.85158e-05	-0.000917868	0.000869889	0.000333661	-0.00495224	-0.000143025	-0.000388758	-0.000292591	0.0043134	0.000630342	-0.000767806	0.000151126	-9.10601e-06	-1.38217e-05	-3.83691e-05	-0.000278348	0.000257513	0.000349741	-0.0107383	-0.000175134	0.00080408	0.000319841	-0.00018895	0.0131641	0.000494655	0.000188532	-0.0144335	-0.0190076	0.00474936	0.00241414	0.00248342	0.005308	2.67855e-05	0.000212405	0.0267382	0.000905775	0.0231332	0.0375883	-3.87508e-06	-0.00784921	0.0547861	0.00121664	0.000333313	-0.00283013	0.000716278	0.0106893	0.0155319	-0.0145123	0.00152492	0.00531212	0.00290744	-0.00881933	-3.23464e-06	0.00118009	0.000104911	-0.0280744	-0.00224329	0.00106567	0.00123422	-0.00782695	-0.00279369	-0.000642729	0.00371056	-0.00893832	0.00186579	0.00024337	0.0265643	-0.00208495	-0.00232413	0.00036471	0.000416321	-2.2695e-05	0.00758508	0.000368343	0.000190483	5.13693e-05	0.000974021	0.000629289	0.00641943	-0.00101567	0.0016053	-0.00026905	0.00261669	0.000257562	0.000921005	0.000319797	-0.000117837	3.81916e-05	0.000354209	0.000615049	0.000792832	0.000111787	-4.54791e-05	0.00207283	0.00274315	0.000151106	-0.00142986	0.00103536	8.44991e-05	0.0121884	-0.00226958	-0.00144468	0.0002139	0.000435188	0	0	2.29567e-05	2.36416e-05	-0.000480683	0.0382994	-0.000120958	-0.000232672	0.000244929	0.000192402	-0.0016333	-0.000332832	-0.00149587	-0.000372549	-7.42828e-06	-5.5046e-05	-7.18757e-06	0.0120048	0.00226955	-4.73955e-05	2.01755e-05	-0.00807309	-0.000158586	0.00448879	-0.000471348	-0.00376291	-0.00143031	-0.000507103	0.000689047	-0.00179079	-0.000752198	-0.000418048	-0.000616463	-0.000861824	0.0105473	-0.000106203	-0.000715094	-0.000702981	5.58066e-05	0.00022307	-0.000213872	-0.000321489	-0.00205493	-0.000417452	0.00240717	7.45388e-05	-5.59947e-05	0.00150859	0.010785	0.0600349	1.48011e-05	-0.000880914	3.33338e-05	-0.000234224	-0.000953993	-0.00126172	-0.00248187	-0.00282929	-2.25517e-05	-0.000739435	-0.00304287	-0.000587863	9.9043e-05	-0.000646497	-0.000411805	9.77196e-06	-6.52547e-05	-0.0003232	0.000275228	9.14156e-05	-0.00198562	-0.000739809	4.81824e-05	5.922e-06	-0.000225568	5.02727e-05	-0.00125067	-0.000561478	0.0110223	0.000143574	-0.00019653	-0.000101358	-0.000487399	-6.24001e-05	-0.000143447	0.000100031	0.000992478	-0.000964621	0.00767106	3.81104e-06	0.000153484	-0.00710721	-0.00330362	0.0138814	-0.000785778	-0.00148877	-0.00138966	-0.000756155	0.00231375	-0.000622414	0.000709174	0.00843773	-1.5397e-06	-3.9937e-05	-0.000115177	-0.0011441	-0.000226922	0	0.000492903	2.48139e-05	0.000303637	-0.000568679	-0.000115681	0.00151087	0.00348108	0.00036856	1.14195e-05	0.000381674	-0.000113707	-0.000473448	NA	NA	NA	NA	NA	NA	NA	NA	NA	NA	NA	NA	NA	NA	NA	NA	NA	NA	NA	NA	NA	NA	NA	NA	NA	NA	NA	NA	NA	NA	NA	NA	NA	NA	NA	NA	NA	NA	NA	NA	NA	NA	NA	NA	NA	NA	NA	NA	NA	NA	NA	NA	NA	NA	NA	NA	NA	NA	NA	NA	NA	NA	NA	NA	NA	NA	NA	NA	NA	NA	NA	NA	NA	NA	NA	NA	NA	NA	NA	NA	NA	NA	NA	NA	NA	NA	NA	NA	NA	NA	NA	NA	NA	NA	NA	NA	NA	NA	NA	NA	NA	NA	NA	NA	NA	NA	NA	NA	NA	NA	NA	NA	NA	NA	NA	0.000225254	0.0075238	-0.00289048	-0.000146405	-0.000468394	-0.000313393	-5.93457e-05	0.00030913	-0.000700362	-9.46133e-06	-5.00971e-06	0.000433664	0.000833234	0.000873603	0.000223553	0.000156692	2.78896e-05	-1.20609e-05	0.000166688	-0.00108114	0.00107907	-0.000200913	-0.00013604	0.000144868	0.000557891	0.00137267	0.000136997	-0.000398544	-0.00044232	2.12106e-05	-0.000268601	4.81908e-05	-0.0350771	8.1e-05	0.000167071	-0.00274721	0.000143308	0.00226774	0.000100779	0.00184504	0.00577223	-0.000708947	9.15245e-05	0.00165827	-8.19868e-05	-0.000135538	-0.000167141	0.000909825	-0.00105854	0.00147215	0.000901629	-0.000111632	0.000453905	-0.000728314	0.000355514	-0.000234242	0.000997468	3.15346e-05	-0.000860686	-0.00283581	0.00185395	-0.00730041	0.0014462	0.000433358	-0.000495073	-0.00018111	0.000719435	-0.00319196	-0.000471352	0.000930152	3.4444e-05	-9.68583e-05	-0.0121027	0.00029181	0.000733147	-0.00201514	-0.00068616	0.00244889	0.00176059	0.00106457	-0.00097345	-0.00134068	0.000751677	0.00123324	0.000141144	0.000910606	-2.8623e-05	-0.000605383	0.000308222	-0.00208187	0.000401837	-0.000101757	-0.000737258	0.00413331	8.52101e-05	-0.00020067	-0.000671472	0.0042605	0.00116799	-3.41701e-05	0.00175373	0.000530917	0.000315876	0.000105153	-0.000112133	-7.85515e-06	0.000683772	-6.35396e-05	-0.00829485	-0.0294684	6.94389e-05	-0.00253156	-0.000854443	-0.000346754	0.000108746	0.000989809	4.40332e-05	-0.000101733	0.000398167	-0.000779409	-0.00434628	9.46901e-05	-0.000145336	0.00515136	-0.00710655	0.00152115	0.000192213	7.95862e-05	-0.000692013	-0.000158997	0.00206821	8.83706e-05	0.00119543	-0.000662262	0.000843676	0.000679131	-0.000105807	0.000632873	0.000667651	-5.71293e-05	0.000106481	-0.000163397	0.0138708	0.000128976	2.79577e-05	0.00127803	-0.00105273	0.0137793	-6.47405e-05	0.000267222	7.69055e-05	-0.000325898	-0.00023423	-0.00153169	-0.00055132	-0.0015287	2.34666e-05	-0.003215	-0.00035197	0.00443237	8.68847e-05	-0.0123624	0.000377911	1.96675e-05	0.00123018	0.000898249	0.000422247	0.000106555	-0.000246136	-0.000268893	0.000166013	0.000711216	0.000817695	-0.000175483	7.24434e-05	0.00099012	0.000357254	0.00183486	0.000429053	6.1412e-06	-0.00187386	-0.00100666	-0.00024312	-0.00313096	-0.00221898	-6.17404e-05	-0.00213371	0.000729679	0.00121535	0.000725628	-1.84438e-05	0.000672914	0.000505183	0.000888845	0.000888265	-0.000745032	0.000721987	-0.0287729	-0.00135723	0.000259923	-4.34192e-06	0.000627619	0.00012182	9.4244e-05	0.000319955	-0.0012951	-0.00100293	-0.000653438	-5.30342e-05	7.74475e-06	0.00047882	-0.00215463	0.000285818	0.00260396	5.10111e-05	-0.000123074	0.000214882	0.000517696	0.000232074	0.000346754	3.24964e-05	-0.00223704	-0.000309038	0.000478305	0.000571892	-0.00100199	5.31868e-05	-0.000168271	0.000209101	0.00158472	-0.000518786	5.36825e-05	-0.000284691	-0.000373054	0.000979831	0.000631923	-0.000289601	0.00201948	-0.00219357	0.000155225	-0.00777567	0.000650035	-4.97749e-05	0.000113184	9.50484e-05	0.000302025	0.000191757	0.000204102	-0.00106122	-0.00238842	0.00154436	0.000259963	-0.000169383	0.000260444	0.00259658	-0.000501658	-0.000684338	-0.020884	-0.000515731	6.05877e-05	0.000564517	0.00085313	-0.000397881	5.71258e-05	-0.00143724	-3.94819e-05	4.29989e-05	-0.000102171	-0.00242904	7.43664e-05	0.000477518	-0.00110725	9.22191e-05	0.000206216	-0.00178597	0.000772237	-3.60172e-05	-0.000468184	0.000116308	-0.00378726	0.000992426	-0.003911	0.00105152	0.00242949	0.000750497	0.000412156	0.00090349	0.00815582	3.80652e-06	5.38401e-05	0.000402541	0.000537366	0.000360365	-0.000255627	0.00035852	8.08525e-05	-2.00986e-05	-0.000661839	-0.000273577	-4.64651e-05	-5.76784e-05	0.00055837	-6.42552e-05	-0.000207803	3.41802e-05	0.00132662	0.000645839	-0.000132666	0.000232123	-0.000204501	0.000408136	0.000635754	-0.000454582	-0.000351585	-0.00058404	-0.000121782	-0.00477458	-0.000497809	0.000463582	0.000420787	0.000579645	0.0015852	-0.00118805	-0.0154502	0.00354798	-0.000221649	5.55449e-05	-0.000197993	0.000406592	-0.000265307	-0.00260598	-0.00255398	0.000266414	0.000734733	0.00185902	-0.00062455	0.00044543	-9.64851e-05	-0.000754096	-0.000323018	-0.0014817	-0.00184767	-0.000312371	0.000208349	-7.03792e-05	-0.00201401	0.00293423	-0.000479355	-0.000107773	0.0010744	0.000210785	0.00643182	-0.000160231	-0.00257449	0.000538542	-0.00229088	-0.000222968	0.000197878	0.000225549	-0.000222645	-0.00554945	-0.000724818	0.00351697	-0.000145708	-0.00262968	0.000246806	-0.00129773	-0.00340056	0.000320961	-0.00138567	-0.000900634	0.00017607	8.95527e-05	-0.00858383	-5.99991e-06	0.00393675	-3.00426e-05	0.000334282	0.00119428	-0.00019283	-8.4676e-05	0.000733827	2.15945e-05	7.01235e-05	-1.26111e-05	-0.000674481	-7.26766e-05	-0.000348455	4.45627e-05	0.00101919	0.000700264	-3.12332e-06	-0.00043981	0.000358988	-0.000478518	0.000228386	3.64648e-05	-0.00643613	-0.000295033	-0.000749605	0.000720372	0.000244871	0.00128309	0.000470669	0.000268982	-0.000248974	0.000980433	0.000344288	-2.63358e-05	0.00058111	0.000498237	-0.00121678	-8.99259e-05	0.0138006	0.00236072	0.000190341	0.000491794	0.00395191	9.86232e-05	-5.48714e-05	0.000434495	0.00229026	5.7555e-05	-2.25758e-05	-0.000527082	0.00104332	9.24349e-05	0.000176369	9.9934e-05	8.53639e-05	-8.0037e-06	-0.000662801	8.78e-05	0.000703583	0.00307942	0.000145294	0.00021578	-0.00177485	-0.000409496	-0.000177082	0.0623946	-0.00382691	-0.000140333	0.000396304	0.000110234	3.77522e-05	0.000295806	1.95559e-05	-4.20334e-05	-0.00019878	0.000314556	0.000314749	2.49828e-05	0.000149598	-0.00237553	-0.00079534	-0.000398108	-0.000340309	5.99129e-05	8.68377e-05	-0.000429093	0.00020429	1.35472e-05	-1.37688e-05	0.000217704	-9.5042e-05	-0.000859789	4.1514e-05	-0.000524301	0.00244053	0.00315811	0.00124156	-0.0109142	-0.000403726	-5.58481e-05	0.000193495	0.00594108	0.000114823	8.63323e-05	4.94392e-05	2.43889e-05	0.000926768	-0.00730919	0.000348748	2.70374e-05	0.000385204	0.00018022	9.69707e-05	-0.00336067	-0.000721438	-0.000630538	9.09304e-05	0.000902371	0.00104868	-0.000251933	-0.000678845	-0.000486632	0.00157971	0.0020102	-1.32383e-05	-0.000641082	4.40735e-05	0.000316385	7.60582e-06	-0.00035852	-0.000943459	-4.34417e-05	6.42016e-05	0.000133404	0.00136916	0.000576642	0.000139359	0.000281292	-3.98513e-05	-0.000120455	7.77777e-05	-0.000268446	0.00382788	-0.00177046	0.000624683	0.00055324	-7.29825e-05	0.00303743	0.0059757	-0.00102531	0.000687821	3.94871e-05	0.00106603	0.000264965	0.00432434	0.000580928	0.00145176	-1.40899e-05	0.000848479	-0.00414615	-0.000441963	0.000387814	-0.00113453	-0.00565811	0.00179108	0.000331818	6.31661e-05	-0.00141017	-4.1698e-06	-0.00122958	-8.73993e-05	-0.000865399	4.96855e-05	-0.000206638	0.000509305	0.000590548	0.00236898	3.75692e-05	1.24103e-05	0.00092552	-0.00280969	0.000114342	0.000451623	-8.41319e-06	-5.87088e-05	0.00130049	0.000187642	0.000156088	-0.000436776	0.000219871	0.000129751	-1.1815e-05	0.000483124	5.28143e-05	0.000114461	-0.00187291	-2.24956e-05	-0.000118883	-8.00386e-05	0.000359344	0.000315808	-3.65734e-05	0.000151835	0.000573158	0.000150764	-0.00042106	0.00488871	0.000574014	0.00050505	-5.13863e-05	2.04103e-05	-0.000446322	-0.000219068	0.000324786	0.00128301	0.00492158	0.000249186	0.000275273	0.000101826	0.000802124	-0.000156837	6.24795e-05	0.00034518	0.00188721	0.000547878	0.000412499	0.0216778	-2.70822e-05	-0.00028035	-0.00198043	-2.55826e-05	0.00273464	0.00115874	-0.00118778	-1.50371e-05	-0.000206295	0.00017369	-0.000169722	0.00101791	0.000275538	-8.69443e-05	0.0312375	0.00354543	2.95092e-05	-0.00323805	0.000188488	0.00014853	3.55212e-05	-0.00730587	5.74867e-05	-4.57516e-05	0.00111623	-0.0022145	0.000557767	-0.000120478	-0.00116021	6.97007e-05	-3.42377e-05	-2.85993e-05	0.000692322	-0.00238333	0.000133935	0.0030839	-9.88308e-06	-0.00223859	0.00404477	0.000110678	0.000423093	-0.0023644	0.00250968	0.000384724	-0.00134455	-0.000855394	-0.000483535	0.00107388	-0.000493924	0.000259607	0.000403242	-0.000331876	-0.000513135	0.00209099	-2.98833e-05	-0.00106087	-0.000347767	3.04837e-05	-0.000521903	-0.00139364	-0.000950891	0.000839656	0.000959779	0.00194851	-0.00161422	-0.000612019	0.00122681	0.000389451	0.00030882	0.000869604	0.000734485	-0.00107998	0.00101269	-0.000188041	-0.00165367	-7.5971e-05	-0.00225958	0.00022411	0.00095376	0.000494168	0.00039107	-0.00268932	0.00148637	0.000242663	0.000474155	-0.000559785	-6.87356e-05	0.000739542	-0.0010797	-0.00112764	0	-7.34316e-06	0	-0.00146809	0	0	0	0	-0.00341122	0.00333219	0.00567826	0	0.00668307	0.00206692	3.46414e-05	0	-2.16719e-06	0.0567032	0.0242112	-0.0102359	-0.000231967	0	-0.0127593	1.08147e-06	0	0.00357991	0.000206498	-0.00125131	-9.76751e-05	0.0545884	-0.00270247	0.0246457	0	0	2.41013e-05	0	0	-0.000897498	0.024408	-0.00948793	0.0111524	-0.000172427	-0.000106056	0.0812468	-0.0019114	-0.083119	0.00683823
x30MCx1394	-0.0015783	0.00629216	0.00652639	0.00139641	-0.108883	-0.00470328	0.0179154	-0.000283477	-0.000711177	0.0114814	0.00158117	0.000682746	-0.00348941	0.00714763	-0.00339141	0.00694331	0.00999066	-0.00788346	-0.00278856	0.00902723	-0.000811278	0.00240249	0.0559826	0.00538522	0.03216	-0.00277488	-0.00167229	-0.0066504	0.00433441	-0.00468387	0.0295021	-0.0129734	-0.00718459	-0.00516042	0.0444884	0.00290146	0.00797767	0.0300666	0.00992111	-0.00101156	0.000673527	0.00649245	0.000948044	-0.00204751	0.00479229	1.77318e-05	0	0.000829011	0.00700668	0.0243789	-0.00403102	0	0	0	0	0	0	0	0	0	0	0	0	0	-2.51188e-05	-0.000205965	0.0409527	0.0308928	-0.0111874	-0.0230666	-0.000134985	-0.0133931	-0.00328424	-0.0135806	0.00479386	4.93454e-05	0.0519981	0.010326	0.000156072	-0.015379	-0.0362801	0	-4.52905e-05	0	0	-1.24704e-05	-0.00109409	-0.0110616	0	0	0	0.000815323	0.00387629	-0.0048585	0	-0.00290928	0.00244459	0	0.00574338	4.32332e-06	-0.0366372	-0.00135139	0	-0.00105985	-0.00522741	5.93847e-05	-0.000961476	0.00265648	0.00143856	0.0334811	-0.000598652	2.01632e-06	0.000558994	0.00017187	-0.016082	5.98842e-05	0	0.00846436	0	0	0	0	0	0	0	0.0263153	0	0.000129431	0	0	0.0339623	0	0	0	0	0	0	0	0	0	0	0	0	0	0	0	0	0	0	0	0	0	-0.00540805	4.59489e-05	2.46396e-06	0.00589074	-0.00203249	-0.005838	-0.000125611	-0.000104506	0	0	0	0	0.0195588	0	0	0.00718955	0.000440161	0	0.00212102	0.000143631	-0.000344487	-4.06603e-05	0.00511802	0	0.00668188	-7.28293e-06	0	-0.00102702	0	0	0	0.0360167	-0.00014072	0	-0.0548267	-0.00396069	-4.58899e-06	-0.00379358	-0.00038579	-9.46091e-05	0	0	-1.5898e-05	0	-6.83768e-06	-1.05777e-05	0	-0.00323867	0	-0.000293197	0	0.00796526	0.00205598	0	0	0	0	0	-0.000721333	-3.69833e-05	0	0	-0.00553398	0.000379983	0.0231462	0	0	0	0	0.00704817	0	-0.0118498	-0.000800957	0	0	0	-0.00177176	-0.000500576	0	0	0	0	-0.000450534	-0.00810333	0	1.53726e-05	0.0127729	-0.000224375	0.000669377	0.115257	0.000274156	-0.000978028	0.00139614	-0.000232357	0.0069048	-9.82321e-05	-0.000392236	0.000218747	0.00219158	0.000531333	0.000376381	0.000154273	0	4.49347e-06	0	0.000146501	0.000239825	0.000531718	-0.000507114	-0.000332598	-0.000150963	0.00111764	-0.000159503	0.01257	-0.00141651	0.000279848	0.000908098	-0.0232584	0.00599268	0.002903	0.00236748	-0.0244946	5.76306e-05	-0.000167796	0.0277922	0.000825258	0.0299747	0.0430867	6.57038e-05	-0.00453268	0.0519843	0.000979021	0.000270176	-0.00171062	-0.00188182	0.00817481	0.0178263	0.0319976	-0.00577832	0.00519033	0.00369655	-0.00166149	-0.0255761	0.0157447	-0.000144137	-0.0325649	0.00454457	0.000118457	0.000956953	0.0132117	-0.00142945	-0.000156591	-0.000318426	0.0115077	0.00318824	0.000610402	0.0228993	-0.0020278	-0.00263327	0.000370661	0.000456473	7.95329e-05	0.00818907	0.000700358	0.000310803	-0.000275672	0.00102639	0.000471026	0.00688118	0.00562608	0.00157398	-0.000216949	0.00294195	0.000501619	0.00111423	0.00124706	0.000461327	0.000247601	0.000426552	0.000999488	0.00117168	0.000262252	0.000191917	0.00157343	0.0022531	7.82612e-05	0.00299223	0.00103919	0.000166291	0.0115223	-0.0011543	0.013663	0.00030938	0.000334179	0	0	2.31647e-05	2.78515e-05	-0.00199063	-0.0264373	-7.16282e-05	0.000363359	0.000173547	0.000301244	0.000203108	-0.000356238	-0.00170547	0.000103773	2.15258e-05	-8.71559e-05	0.000122802	0.0145363	0.00266518	2.88184e-05	0.000386472	-0.0005252	-0.000214023	-0.0153891	0.000287407	0.00204368	-0.000830365	-0.000479399	-0.000613138	-0.000213336	0.000852681	0.000194281	-0.00111333	-0.00152033	-0.0179545	2.1269e-05	-0.000263024	0.00264456	0.000314328	5.45419e-05	-4.93356e-05	-0.000518402	0.00111902	-8.07245e-05	0.00152047	-3.05366e-05	0.000187114	0.00261225	0.0111046	-0.00256319	-3.13019e-06	-8.1021e-05	0.000749168	-0.000398515	0.000248884	-0.000200453	0.00987378	0.00252721	2.97277e-05	-0.000549549	-0.00884073	-0.000522424	4.83093e-05	-0.000679056	0.000931075	5.52644e-05	-7.02688e-05	0.00106432	7.91728e-05	0.000518899	0.000410554	-7.96467e-05	4.54257e-05	0.000568864	-0.00161034	0.000140821	-0.00225126	-0.000687537	-0.010111	-1.8077e-05	-0.000535179	-4.94051e-05	0.000216674	-8.23152e-06	-4.63885e-05	0.000127116	0.000810161	-0.00114815	-0.00349616	-0.000218548	-0.000135174	-0.0028511	0.00099959	-0.00657768	-0.000223349	-0.00124646	-4.22648e-05	0.00051238	0.0071543	-0.000211909	0.000740645	0.0094671	-9.90204e-06	-5.88771e-06	-2.31528e-05	0.000568138	-0.000103114	0	0.000332166	6.00139e-05	0.00156873	-0.000162573	-7.91237e-05	-0.000701846	-0.013961	-0.000107692	2.37237e-05	0.00076893	2.53647e-05	-6.65458e-05	-0.00791178	0.00390432	-0.00339515	0.00186167	0.00107497	0.00345539	0.0153243	0.00643058	0.00172107	-0.000950538	-0.000128592	1.67589e-05	-0.000489534	-0.000733368	-0.00025101	-0.000755183	-0.000859222	0.000303532	-0.000262239	0.0019879	-0.00694906	0.0478541	0.0218708	0.0631423	-0.000581263	-0.00545922	-0.00125914	-0.000166508	-0.00326807	0.000729794	-0.000381804	-0.00122404	-0.000302463	0.000701104	0.000966293	0.00190658	0.0016542	0.00231955	0.00588929	-0.00821752	0.00105627	0.00552083	-0.000895249	-0.000657843	0.000469864	-0.00219064	0.00132494	-0.000216134	0.00113038	0.00129166	-0.000506242	-0.000634271	0.000474276	0.000939154	0.000325449	-0.00111859	0.00643316	0.0201784	0.0267223	-0.000377214	0.00443253	0.000289265	0.00499978	0.000597567	-0.000788809	0.00189703	0.00330409	0.000527485	0.000497615	0.00195997	0.00149938	0.00882066	-0.00298537	-0.000198482	0.0347788	-8.6252e-05	0.0102101	9.82071e-05	0.00591398	0.000543142	0.000430779	0.00326588	-0.0168013	-0.000105105	0.00274387	0.0026108	-0.000318007	0.000545368	0.00180955	0.0032873	0.000607108	-0.039849	-0.000134171	-0.000282212	-0.00379843	0.00268148	-0.00102328	-0.00196831	0.000323599	0.00309605	0.00041878	0.00224846	0.000932706	0.00401094	0.000972997	-0.00128798	-0.00337201	-0.00013947	-0.000206853	0.00404311	0.00422666	0.0500033	0.0294607	0.00042585	-0.0053886	0.000240787	-0.00121708	-0.00754427	-0.000259628	-0.000205644	-0.000147047	-0.000108966	-0.00014639	0.00176211	8.24268e-05	-0.000114299	-0.000179797	-0.00105492	0.00139163	-0.000457526	0.000214957	-1.36948e-05	8.68475e-05	0.000557322	-0.000365476	-0.000147414	-4.71262e-05	-1.74885e-05	6.8367e-05	0.00029314	-0.00292015	0.000353365	-0.000130484	-0.00224886	0.000640162	0.000413637	7.10043e-05	-8.34094e-05	0.00032425	1.1703e-05	-0.00057992	4.28296e-05	0.00140121	0.000892134	-0.00477329	0.00397257	-0.000508626	0.000234182	0.00485419	7.84999e-05	2.91534e-05	-0.000206958	0.00557342	-0.000387382	-0.000550797	0.00140513	-6.40529e-05	7.44907e-05	0.000121058	-0.000268189	0.000247622	0.000984748	0.000645931	-0.000988065	-7.13191e-05	-0.00703141	-0.0122294	0.00101386	0.000365381	7.899e-05	0.000162435	-6.74077e-05	0.000144154	-0.000101219	0.000227542	-7.49405e-05	-4.1393e-05	-0.00609813	4.9317e-05	0.000766122	-0.00268073	0.0001323	0.00243035	-0.00392538	0.000102992	-0.000971239	0.00213637	-0.000299632	0.000189418	0.000287338	0.000616794	0.000846356	-0.000971387	-0.000234998	0.000418587	0.00134322	9.33153e-06	0.00276091	0.00278357	-2.0543e-06	-0.000232086	-0.00117794	0.00348125	0.00222795	-0.00017075	0.0025749	-0.000148176	0.00181535	0.000395931	-0.000175753	0.000191208	-5.18595e-05	-4.33993e-05	-0.00554057	0.00118455	0.000158045	-0.00872004	6.85668e-05	0.000756417	3.79145e-05	0.000465113	0.000335056	-5.52077e-05	-0.000130013	-0.000271169	0.000629989	0.000148982	-0.000626785	-0.000265865	0.0035838	0.000656931	-9.41292e-05	-0.00185736	0.00172653	0.000209452	-0.00117685	4.47329e-05	0.00155182	-6.01946e-05	-0.00715727	-5.46418e-05	0.000268614	0.000979918	0.000387146	-0.000167058	-2.03238e-05	-0.000232572	0.0128086	0.00069407	0.0001227	0.00181339	0.000465434	-0.00544877	0.000122594	-0.00103366	0.000426963	0.000103174	-0.000246682	-0.00109026	-8.25179e-05	0.00643754	-3.19837e-05	-0.00261961	-1.96831e-05	0.000932593	0.000626571	0.00420018	0.00231387	0.000125505	-0.00049659	0.00269169	0.000555929	9.09613e-05	-0.000196876	-0.00154779	0.000860231	-3.96703e-06	0.00239024	0.000212761	-7.94273e-05	-0.000410441	0.000692602	0.00467176	0.00104382	-1.56467e-05	-0.00158586	0.00105226	0.00109216	0.000977548	-0.00165326	-2.82229e-05	-0.00081479	0.000949011	0.00162847	-0.000201392	-6.76268e-06	0.000458955	0.000380631	0.0012294	-0.00221231	-0.00122192	0.00172343	0.00424468	0.000676041	-0.000110301	0.00089022	0.000752866	0.000187566	0.000398643	0.00227366	-0.00167181	0.00062339	-7.40246e-05	1.57972e-05	2.37343e-05	0.00310788	-0.00139285	0.000106941	-0.00254063	-6.7248e-06	-0.000118967	0.000255339	6.93984e-05	0.000351376	8.89432e-05	0.000618521	0.000640077	-5.96669e-06	-0.000320167	0.000440441	-0.00120486	0.000416147	0.000108532	-0.00221208	-0.000559917	-0.000224893	-3.90047e-06	7.31779e-05	-1.15796e-05	7.1468e-05	0.000526025	0.00223824	0.00236664	0.000351023	0.000196702	0.00127334	0.000476232	-5.67416e-05	1.60264e-05	7.40262e-05	0.000152444	-0.000185489	-0.000289529	0.000321094	-0.000810352	0.000553163	-7.01506e-05	-0.000335951	-0.000979113	-0.00179737	2.66825e-05	3.11238e-05	0.00325303	0.00101562	-6.32206e-05	0.000282237	0.00108563	0.000112902	-0.000140233	-0.00464704	0.000640066	0.000113329	-3.21918e-05	-0.000930158	5.35995e-05	0.000322703	-0.00166332	0.000137201	0.000382121	0.000251575	-0.000457121	7.10083e-06	0.000437711	0.000196559	-0.00482965	-0.000568599	0.000716362	-0.000135011	-0.00447977	0.000781949	0.000410058	0.000281422	0.00706131	-3.16032e-05	-2.11474e-05	0.000903348	0.000675446	-0.00033481	-5.03426e-06	0.00034492	0.000197907	-0.000127192	0.000935955	0.00070302	0.000360836	0.000220025	-0.00523113	0.000284938	-0.000211622	-0.000208173	0.00251488	0.000349991	-0.00130311	-1.31912e-05	-0.000340816	7.01743e-05	3.48424e-05	-2.6111e-05	-0.00114052	2.1772e-05	0.000515548	-0.00446547	-0.00150401	0.000421658	0.00110086	-0.000678076	0.00250619	0.000339844	-0.0193727	-0.000363097	0.000383986	-6.7898e-05	-6.85192e-05	0.000565384	-0.000406213	0.00150398	-0.00577303	-0.000147387	0.00232288	0.000404518	0.00125403	-0.000122466	-0.00123048	0.000566752	5.53541e-05	-0.00142334	0.000637437	-0.000495743	-0.000555461	-0.000230884	-0.00195539	0.00122029	0.000402013	0.0014443	-0.000615126	0.000328467	-0.0171798	-0.000401701	-9.86754e-05	9.76328e-05	0.000219593	0.000211987	0.000264445	-0.000189268	0.000310444	-0.00290391	0.000488811	-0.00163087	-0.000197687	-4.16508e-05	0.00132094	0.000160213	0.000933057	-4.04143e-05	1.31255e-05	4.01636e-05	0.000904366	-0.000145765	0.000138365	-0.000490616	0.00568781	-0.000533342	0.000509007	0.000759624	0.000293196	1.52764e-05	0.000364362	8.92909e-05	0.000146401	-0.000134967	-9.288e-05	-0.000420783	-5.42364e-05	8.70773e-05	0.00173024	-0.000820713	-3.10344e-05	0.000153861	-0.0010837	0.000364386	0.000502094	6.22342e-05	0.00448637	-6.96186e-06	-0.000717772	-0.000577393	0.000121706	0.000491657	0.00149374	0.000531727	-0.000242785	0.000925272	0.00028195	-0.000276794	-0.000165616	0.00129028	0.000647076	0.00199994	-0.0310898	0.00174319	0.000157807	0.000502142	-0.00217985	2.19396e-05	-4.202e-05	-0.0010155	-0.0150478	-0.000691622	2.07413e-07	-0.000360701	0.000337808	0.000789306	0.000235553	-0.000621961	-0.000547506	-0.000175695	7.63122e-05	-0.000108827	-0.00118993	0.00391815	0.00112323	0.000234978	9.70556e-05	4.59694e-05	-0.000179047	-0.0663501	0.00205391	-0.000111692	0.000763474	-0.00056575	-0.000179067	0.000370092	-0.000104952	-3.81312e-05	0.000731617	0.000297735	0.000707992	-0.000120849	6.81449e-05	-0.000282196	-0.000297829	0.00044964	-0.000428921	-4.19633e-05	2.79149e-05	5.43092e-05	-0.000189962	3.32205e-05	-1.79013e-05	6.88786e-05	-0.00153616	0.00315196	3.46602e-05	5.9205e-05	0.00261409	-0.00303724	0.00110328	0.000418929	0.000258703	3.03132e-05	-8.52023e-05	0.0104808	0.000307846	-0.000846815	0.000227092	4.4631e-05	-0.0090283	0.000297822	-0.00145561	0.000526973	-0.000851054	-0.000309642	-7.16701e-06	-0.00164845	0.00128943	0.000816559	0.000262339	-0.00103042	0.000350937	0.000355765	-0.000139464	-9.78669e-05	-0.000714897	-0.000440267	0.000242574	-0.000961528	9.51429e-05	0.000122968	0.000102733	-0.000119125	-6.31261e-06	8.25638e-05	0.000388288	0.000317245	0.000768661	-0.000351798	0.000201128	0.000400738	-5.31235e-05	-1.9357e-05	0.000144432	-1.7956e-05	-0.00259753	0.000787512	0.000900745	0.000532233	-6.71206e-06	0.00115055	-0.00140039	0.000131102	0.00141761	-8.48886e-05	-0.000369875	0.000124669	-0.00173082	-0.00351067	0.00223532	-0.000152847	0.00188784	0.00170428	-0.000494922	-0.00156118	0.000668755	0.000574683	0.00111815	2.64888e-05	6.96184e-05	-0.00181856	6.1747e-05	-0.00301143	-0.000173969	0.000139432	-0.000388807	-0.000186823	-2.54509e-05	0.00104127	0.00182771	0.000122349	2.81395e-05	0.000403011	0.000273249	3.02817e-05	-0.000265168	0.000314285	0.00102685	-0.000596303	0.000380124	0.000234777	-1.24926e-05	0.000226821	0.000148924	-1.52083e-05	5.61963e-05	-0.000955301	0.00147733	0.000264134	-4.4656e-06	0.000359558	-2.57387e-06	-0.000127613	-0.000156999	0.000648564	4.59772e-05	-0.0015564	0.000220921	-0.000143408	-0.00359182	0.000576681	0.00141105	-0.000116923	-0.000114448	-0.000627119	0.00214669	0.000462371	-0.000758192	0.00510047	0.000148369	0.000119196	0.000111756	-0.000357407	-0.000557647	9.88874e-05	0.000304303	0.000460334	-0.000188044	0.00206263	0.020383	2.21657e-05	0.000892902	-0.00649007	1.07692e-05	-0.00136896	0.000174479	0.000498453	1.76661e-05	1.92893e-05	-0.000722551	-5.28566e-05	0.000788714	-0.000398605	-0.000847131	0.0251893	-0.00138095	-0.00015884	-0.00937895	0.000265357	1.80456e-05	4.4674e-05	0.0089462	0.000971362	0.000665402	0.00146158	-0.000566245	0.000118564	3.38103e-05	-0.000325191	-0.00200325	0.000143562	-4.54586e-06	0.00118339	-0.000992482	0.000325812	0.000386138	-0.00115891	-0.00209746	0.00388981	0.000211773	0.000184799	0.000762114	-0.000286123	-7.89779e-06	0.00122413	0.000398314	0.000197981	0.00212069	0.00108226	0.000155849	-7.20133e-05	2.9023e-06	0.00106188	-0.000973669	0.00163759	0.00492375	-2.74781e-05	2.54433e-05	-0.000675824	-0.00265433	-0.000667212	-0.000903241	0.00103741	0.00145206	-0.000412883	-2.57378e-06	0.00200992	0.00157152	0.00026794	-0.000121479	1.44289e-05	-0.00268932	-0.00231538	0.000738878	-0.000409264	0.000339902	0.000201824	0.000101039	0.00306119	0.000630465	-0.000665978	0.0118986	-0.00113946	-0.000643505	0.000737074	-0.000182435	-0.000874419	0.000218538	-0.000503711	-0.00163741	0	4.06161e-07	0	-0.00159872	0	0	0	-6.09769e-08	0.0103315	0.00132124	-0.00115614	0	0.00110038	0.00334725	3.20118e-05	0	-1.94456e-06	-0.0823065	-0.00363337	0.00691553	5.38004e-05	0	-0.0248015	4.05754e-07	0	0.00525669	0.000116727	0.0701537	-4.06438e-05	0.0697054	-0.000937338	-0.0454295	0	0	1.77041e-05	0	0	-0.00654178	-0.0471695	-0.0148951	0.007319	-0.000156253	-0.000276763	0.0664568	-0.00476595	0.00398411	0.00733706
x30MCx2138	0.000950172	-0.0411241	0.00226492	-0.00116969	-0.0810356	-0.00524809	0.0158757	0.0040195	-0.00288586	-0.0263601	-0.0155061	0.00135651	0.00119662	-0.0195014	-0.0460996	0.00709616	0.00628836	0.00210216	-0.00214836	0.00781721	-0.0043223	0.0142629	0.0504745	0.00929905	0.0386898	-0.0089209	-0.00581833	-0.00941854	-0.0182558	0.0161365	0.030908	-0.0218938	-0.00592396	-0.00771226	0.0880583	0.00278055	-0.0138019	0.023613	0.0124646	0.00059579	-0.000509709	0.00644076	-0.0149996	-0.00356846	0.00357059	3.62838e-05	0	0.00121245	0.00720708	0.0248955	0.00283689	-1.2507e-05	-4.99763e-06	0	0	0	0	0	0	0	0	-1.45062e-05	0	0	-4.93448e-05	-0.000278345	0.0475215	0.0269826	0.0146952	-0.0246505	-0.000320563	-0.0120026	-0.00265399	-0.0157865	0.00403665	0.00034662	0.0488053	0.00914511	0	-0.015088	-0.0383723	8.3992e-05	-0.000128096	0	0	0	0.00317592	0.0130958	0	0	0	0.000745423	0.01396	-0.00560294	0	0.000603727	-0.0263793	0	0.00637063	-0.000419991	-0.301011	-0.00151418	-4.74648e-05	-0.00164188	-0.00459885	6.82699e-05	-0.000424645	0.00219796	0.00118508	0.0374801	-0.000867206	-6.66198e-05	0.000314454	-0.00147138	-0.0341952	-5.5896e-05	-2.97727e-05	0.00586456	0	0	0	0	0	0	0	0.0232146	0	0.000202608	0	0	0.0323596	0	0	0	0	0	0	0	0	0	0	0	0	0	0	0	0	0	0	0	0	0	0.0106172	0.000246121	7.40806e-06	-0.000176157	-0.00119636	-0.0121255	-0.000664202	-3.38533e-05	0	0	0	0	0.0258973	0	5.3832e-06	0.00576518	-0.000130974	0	0.00174186	0.000268502	-0.000892665	-0.000148176	0.00414493	0	0.0067019	0	0	-0.000411304	0	0	0	0.0323917	0.000228908	0	-0.0535579	-0.00627657	0	-0.00433379	-0.000537086	-0.00014914	0	0	-1.38362e-05	0	-1.05941e-05	-1.09239e-05	0	-0.00319651	0	-0.000219422	0	0.00867	0.0018385	0	0	0	0	0	-0.000612818	-0.00014701	0	0	-0.00548034	0.000817496	0.0233922	0	0	0	0	0.00714982	0	-0.0130125	-0.00129247	0	0	0	-0.00176926	-0.000629875	0	0	0	0	-0.00111444	-0.00850836	0	4.23069e-06	0.0122604	-0.000196796	0.0013404	-0.0203229	3.28223e-05	-0.00100438	-0.000504262	0.000501823	-0.0102558	-5.39337e-05	6.18649e-05	0.000444694	0.00449718	9.42287e-05	0.000325732	-0.000172166	1.40799e-06	-2.09237e-05	-2.62541e-06	-2.83311e-05	-0.00028628	0.000359185	0.00069812	0.000181763	0.000828256	-0.000143029	1.84315e-05	0.0212542	0.00101647	0.000104715	-0.0159779	-0.0216913	0.00399437	0.00243047	-0.00191268	0.0233198	3.6883e-05	0.00022135	0.0331067	0.000889213	0.0226798	0.042579	2.32759e-05	-0.00699439	0.0529454	0.00118116	0.000371423	-0.00341268	-0.00254755	0.0104605	0.0189174	-0.0145021	0.00267465	0.00905056	0.000830941	-0.0118469	0.00844821	0.000652695	-0.00237305	0.0389444	-0.000982518	0.00103056	-0.00160397	-0.00352815	0.00415092	0.000861203	-0.000936963	-0.00562494	-0.00198307	-1.56456e-05	0.020321	-0.00148191	-0.00425708	0.000256631	0.000445966	-0.00013325	-0.00891153	-0.00392414	0.000160694	3.19848e-05	-0.00610567	-0.0019227	-0.018736	-0.00227115	0.000992641	0.000185446	-0.00245755	-0.00232313	-4.75584e-05	0.000120555	-0.000296246	-0.000206668	-9.57944e-05	0.000362821	-0.00247314	-0.00014308	-0.00185787	-0.00409481	-0.0159043	-0.00178127	-0.00382483	1.24568e-06	0.000425862	-0.0207631	-0.00623945	0.000415196	0.000744532	-0.000114406	0	0	-3.59027e-05	0	-0.000412271	0.0309709	-7.69822e-05	-0.000296209	0.000345988	0.000110926	-0.00145956	0.000623272	0.00242057	-0.00112893	-2.63729e-05	-6.64204e-05	-0.000125574	0.0151302	0.00261982	-1.67216e-05	-0.0010683	-0.000711556	-0.000420577	0.00393503	3.23643e-05	7.66625e-05	-0.00213205	-0.000605533	-0.000589637	-0.000510278	-0.000754319	2.2106e-05	-0.00105831	-0.000790841	0.00762643	1.02869e-05	-0.000761602	-0.000462401	7.26639e-05	2.2999e-05	-0.000331269	-0.000519322	-0.000694743	-0.000339725	5.47275e-05	1.17861e-05	-0.000204331	0.0025411	0.0130213	0.0600379	8.87245e-05	-0.00058737	-0.000139574	-0.00035025	-0.00080447	6.79297e-06	-6.4295e-05	0.00155348	2.32289e-05	-0.000645573	-0.00222639	-0.000622315	-2.83367e-05	-0.00108817	-0.000373911	8.28292e-05	-0.000159376	-0.000238532	-4.13629e-05	0.000325526	-0.000132337	-0.000956088	2.07216e-06	0.000624469	-0.000527705	-7.75457e-05	-0.00160558	-0.000782078	0.0133297	-0.000257112	-0.000274637	-8.42997e-05	0.000592873	-5.8152e-05	-5.27925e-05	-2.59294e-05	0.000572222	-0.00011045	0.00492896	-1.25684e-05	-0.000253912	-0.00474373	-0.00369803	0.00867017	-0.000843988	-0.00113952	-1.5232e-05	-0.000563235	0.00249951	-0.000128742	0.000762486	0.00983175	1.33405e-05	-7.65147e-05	-9.0382e-05	-0.00041548	-0.000257284	1.23187e-06	0.000431907	2.43819e-05	0.00109016	-0.000174581	-4.59658e-05	0.00136274	0.00529459	0.000736734	1.41618e-05	7.07978e-05	-0.000300728	-9.34497e-05	0.0140011	0.00380484	-0.00232528	0.00577861	-0.00235612	0.00504557	0.010345	0.00620171	0.0018193	0.000461684	0.000942717	-0.000188636	-0.00168998	0.000382669	0.00135995	-0.000649201	-5.48591e-05	0.000510466	-0.000856266	0.00287939	0.0151191	0.0345642	-0.02297	0.088104	-0.000326174	-0.00717047	-0.00186825	-0.000357582	-0.00155008	0.000428513	-0.000649865	-0.0026504	-0.000328004	-0.00242589	2.67358e-05	-0.00449969	0.00371558	-0.00224937	-0.0710476	-0.00130458	0.00151763	0.00783632	-0.00114971	-0.000604621	-0.000770313	-0.00055167	0.00181917	-0.00078209	0.00352116	0.000182284	-0.0053403	0.000637641	0.0111778	0.00182553	-0.00159312	0.00091067	-0.00317339	0.032021	0.0286305	-0.000836431	0.00222755	-0.00129522	0.00115774	-7.59518e-05	0.00243057	0.00217085	0.000810546	0.00063147	-4.13067e-05	-0.00428909	0.000900585	0.00997177	-0.00537413	-0.000581577	0.0371718	0.00348825	0.0156924	0.000286626	-0.0021873	0.000694803	-0.000270028	0.00430258	-0.0011526	0.00301636	0.00274556	0.00378041	-0.00179684	-0.000455449	0.00175362	0.00462605	0.000274192	0.0484111	-1.18938e-05	-0.000803144	-0.0199862	-0.00179407	-0.0012081	0.000652797	0.0015935	0.00176922	-0.00120747	0.0107296	0.000534697	0.00332573	0.000755766	-0.00140222	-0.00310549	0.000251213	0.000453377	0.0013608	0.00295925	-0.058048	-0.0428822	0.000132616	-0.00538849	5.30499e-05	0.00299461	-0.00189074	0.000381041	-0.000776096	-0.000245055	0.00021206	0.000144826	-0.000365342	-8.37805e-05	-4.3104e-05	0.000858837	-0.000705281	-0.000923515	3.87782e-05	0.000258694	-0.00017099	5.58721e-05	0.000624037	-0.000840052	-9.48241e-05	-0.000438046	-0.000208592	-0.000727119	-4.75322e-05	0.000399393	9.2052e-05	4.1629e-05	-0.00044808	-0.000322725	-0.000144808	5.98406e-05	0.00310025	-0.000585756	4.36938e-05	0.000867522	0.000113097	0.00256299	-0.000439806	0.00142197	-0.00286675	-0.00111696	-6.23372e-05	0.000490548	-0.000274501	-1.41301e-05	0.000621525	-0.00137785	0.000513677	-0.000326053	0.00107016	3.93982e-05	-2.07115e-05	0.000318013	-0.000600417	4.60635e-05	0.00131943	0.000192136	-0.000266743	0.00162144	0.00234211	0.00113692	0.00171405	0.000799034	0.00120433	2.62765e-05	0.00071605	0.00052254	0.000605897	0.00146503	-0.000104921	0.000590479	-0.00521614	-0.000165826	0.000291083	-0.000797327	0.000128203	0.00227029	0.00449919	-0.000167733	0.000174659	9.81665e-05	-0.000337541	0.000579618	-3.9244e-05	-0.000642632	2.96142e-05	0.00114123	-1.92885e-05	0.00125743	0.00018903	-1.79738e-05	-0.00048085	0.00184262	0.000133696	-0.000125878	0.000426351	0.00559872	0.00192732	1.21002e-05	0.00216136	0.000816074	0.000608866	0.000496324	0.000383611	3.72799e-05	-0.00168108	0.000141558	0.00338509	0.00131941	3.5586e-05	0.00411314	-0.00024396	-0.000585776	0.000180086	0.000313679	-0.000148005	-0.000321168	-0.000173654	0.000207891	-0.000779942	9.9861e-05	0.000207008	0.00055402	0.00776923	0.0018486	-5.27236e-05	0.00111451	-0.000706512	8.95947e-05	0.00271233	-0.000196351	-0.00253781	-0.000780948	-0.000142189	-0.0003178	0.000101831	0.000564201	0.00112244	-6.87026e-05	0.000138008	0.00057631	0.00849161	-0.00108602	-2.8558e-05	-0.00644385	-0.000446269	0.00949626	0.000154752	0.000831164	-0.00012379	-0.000162122	-0.000355593	-0.000853283	0.00129225	-0.0011034	0.00194098	0.000814609	-0.000714447	0.00483238	-3.418e-06	-0.0263087	0.00128396	-0.000583726	0.0014467	0.00227436	-0.00109944	-8.74881e-05	-2.8751e-05	4.39445e-06	0.000290388	-0.000202441	0.000941422	1.72274e-05	-1.28039e-05	0.0013013	0.000516638	0.00133978	0.00108014	-3.32543e-06	-0.00109418	0.000604655	0.00101379	-0.00159101	-0.00171925	5.82461e-05	-0.000871975	0.000291562	-0.00195943	-0.00040381	5.29465e-05	-0.00111974	0.000936533	0.0015555	0.000820103	-0.00171465	8.90015e-06	-0.000966967	-0.002423	-0.000234707	0.000198896	0.000554675	0.00041894	-0.000384114	-0.000788327	-0.00162656	0.00132426	-0.000522142	-1.53703e-05	2.98322e-05	-0.00327007	-0.000721522	-0.000696837	-0.00137387	1.83944e-05	-7.34611e-06	0.000218381	0.00046049	0.000347588	0.000289742	-0.000157646	0.000996797	-0.000285032	-0.000402163	0.000210421	8.52222e-05	-0.000155693	-4.3165e-05	-8.18691e-05	-0.000700954	0.000801919	0.000105281	-0.00122498	5.11323e-05	-0.00344194	-5.10478e-05	-0.000260022	0.00185531	0.00046774	0.000139623	-0.014486	-0.000644858	0.000166298	0.000317282	1.82621e-06	0.000296326	0.000734613	0.000249475	0.000201375	0.000399331	8.10505e-05	-3.75948e-05	0.000917446	4.73043e-05	0.0014754	-7.12466e-05	-7.63479e-05	0.00749754	-0.000129217	-3.55684e-05	6.12041e-05	0.00201228	0.000783821	-0.000271758	-0.00112495	-0.000226411	5.1486e-05	-1.37199e-06	0.000654094	0.000373422	-6.87065e-05	-0.000547965	3.84337e-05	0.000273341	0.000174533	-0.000510025	-4.52328e-05	0.000256999	-9.98084e-05	0.002686	0.00217906	-0.00461278	-0.000747963	-0.00143982	0.00025449	-0.00608467	-5.17755e-05	0.00413872	-0.000281129	6.68574e-05	0.00196015	0.000745639	0.000333105	0.000360017	0.000521008	0.000131019	-0.000127121	-0.000605378	-0.000208241	0.000846197	-0.000200904	0.000646973	0.000134199	-0.000147963	-9.684e-05	0.000221761	0.0003502	8.44755e-05	0.000911489	0.00120088	-5.56444e-05	0.000597578	0.000153813	9.53233e-05	-0.000483844	0.00117412	0.00158275	-0.000564887	0.000450628	0.000272378	0.00198165	0.00193777	-0.000994175	0.0304702	-0.000486621	-0.000363492	-0.000144295	-0.000357707	0.000511437	-3.95385e-05	0.00012965	-0.00162895	7.65208e-05	0.000833262	0.00240679	0.000654354	0.000572239	-5.90482e-05	-0.00798575	-0.000138248	0.00090776	-0.000829806	-7.08214e-05	-0.000677423	0.000149132	-0.00116497	-0.00138755	0.000156904	0.000719918	0.00102621	0.000316667	0.00810635	-0.00017847	-0.00125697	-0.00050028	-0.00190512	-0.000381598	0.000155113	-0.000123818	0.000176788	-0.00318377	0.000416474	0.00229347	-3.78134e-05	-0.0015856	0.00069734	0.000321741	0.000726234	-0.000204867	6.19127e-05	0.000487057	0.000159426	0.000717618	0.000807442	-0.000234619	0.0023242	0.00108302	0.000259432	9.51585e-05	0.000564932	2.87395e-05	0.00101676	5.18829e-05	0.000109847	-1.85696e-06	-0.000116542	0.00024176	0.000198087	2.7371e-05	-0.000490279	-0.000353027	4.9109e-06	5.05855e-05	-0.000256447	-0.00430999	0.000218873	3.51107e-05	0.000997128	-0.000179048	0.00117891	-0.000352107	-0.000312214	0.000217444	7.67218e-05	0.000283488	-0.000391288	0.00103695	-8.19191e-05	2.16416e-06	-0.000336743	0.000515095	-0.000513936	-0.000390878	0.0335668	-0.00188235	-0.000175407	0.000500328	0.00270457	-0.000167339	-2.02567e-05	-0.000304962	0.00152425	-6.76999e-05	2.91263e-06	0.000240249	-0.000804626	0.00038092	-0.000401796	-0.000215203	5.29098e-05	9.78089e-05	-0.000235099	4.25326e-05	0.000193007	-0.000836446	0.000385026	0.000514987	0.000290888	-0.000336679	0.000345031	0.0740598	-0.00451959	-0.000163782	0.000610688	0.000113362	0.000307924	-0.00156099	-0.000557484	-8.50976e-06	0.00033533	-0.000172757	0.000557177	-4.75856e-05	-0.000325278	2.83798e-05	-0.000690225	0.0018054	-0.000146508	2.32382e-05	-0.000172944	-0.000524762	-0.000146094	2.40199e-05	-1.79584e-05	0.000167869	0.000103822	0.00138871	0.000110338	0.000259274	0.00179771	0.000732424	0.00292421	0.000928727	0.000200082	1.7104e-05	6.99997e-05	0.00513651	3.64831e-05	-0.000202518	0.00012732	0.00014008	0.000859798	0.000331117	5.34863e-05	-0.000622719	0.000161777	-0.000712484	-7.12683e-05	0.00037182	0.00110812	-0.000756447	7.91866e-05	0.00125775	-0.00190245	-0.000389875	-0.000247348	0.000220463	0.00136457	0.00142121	-0.000219488	-0.000719721	9.05235e-06	0.000171817	0.000138808	-5.95298e-05	0.000657785	5.02953e-05	0.000155197	-0.000313412	-0.00115936	0.000448905	5.42487e-05	0.000332595	-9.14431e-06	-2.2352e-05	0.000252851	-0.00130874	0.00278203	-0.00169951	0.000384969	0.000739641	-3.68924e-05	0.000404918	-0.00124052	0.000269498	0.000252281	2.18193e-05	0.00184328	-0.000251404	-0.00115017	-0.000612054	0.00013714	-0.000260667	-0.000573215	-0.00338241	-0.000479114	-0.000385638	-0.000781874	0.000458898	-0.00198065	0.000423514	3.57477e-05	-0.00114741	-2.55559e-05	0.000895541	0.000247083	-0.00316836	-0.000280966	-0.000118112	0.000731456	0.000502082	-0.00505347	-6.34455e-06	-0.000202834	0.000234836	0.000537231	0.000175881	-0.00033274	-0.000506343	0.00111931	0.00171594	0.00021081	0.000160341	-7.172e-07	0.000227505	-0.000199826	-3.2237e-05	-0.000670837	0.000302777	-0.000177492	-2.94192e-05	-1.72875e-05	0.000445781	-2.95627e-05	0.000307654	0.000251582	-7.68343e-05	0.000274856	0.000230301	-0.00276738	0.000279089	-0.00513951	-4.70063e-05	0.000146537	-4.51162e-05	-7.58409e-05	-0.000529195	0.000427875	9.66606e-05	0.000449995	0.00157479	0.000140195	-0.000195169	-2.42592e-05	0.000599141	-0.0014796	-9.50423e-05	0.00035861	0.00144182	-0.000226256	0.000430549	0.0198917	-0.000264138	1.91009e-05	-0.00142823	0.000176368	0.00444869	-0.000169192	-0.000249019	5.02437e-05	-3.65224e-05	-8.65828e-05	-0.000174708	0.00110814	0.000391186	5.78652e-05	0.0287875	0.00284842	-0.000109391	0.002627	0.000142122	-1.74985e-05	-7.03132e-06	-0.000661689	0.000345538	7.56501e-05	0.000889755	0.000184659	-0.00209393	-0.000212959	-7.4961e-05	-0.000318721	0.000519854	-3.01289e-05	0.000793782	-0.000885175	0.000213833	0.00350468	0.00157237	-0.00117746	0.00587	-0.000194723	-0.000203641	0.00038537	0.00286185	0.00025402	0.00110173	-0.00022432	0.000539213	0.000662318	0.000316628	0.0001976	0.000433096	-0.000184882	-0.000457073	0.000270562	-0.000277241	-0.00262678	0.00012821	3.93842e-05	-0.000203814	-0.000803827	-0.000683501	0.00059974	-0.000359473	0.00213323	0.0010461	-0.000771798	-0.000221173	0.00040506	-0.000972091	-5.9414e-05	0.000591503	0.00496996	0.0013259	5.06386e-05	2.77208e-05	-5.62406e-05	9.87159e-05	-7.48351e-05	-0.00103205	0.000256828	0.000265025	-0.00381139	-0.000294391	4.5404e-05	-0.000412418	-0.000194897	-0.00124953	-0.000370402	-0.000434682	-0.00109117	0	1.38932e-07	0	-0.00180236	0	0	0	-3.17238e-06	0.00312954	0.00119469	-0.00545567	0	-0.012098	0.00282128	3.26945e-05	0	-2.22758e-06	0.0718453	-0.00591242	-0.00867313	6.5298e-05	0	-0.00863005	8.28753e-07	0	0.00338167	0.000118125	0.00372002	-7.86068e-05	0.0612283	-0.0012897	-0.0568592	0	0	4.17589e-05	0	0	-0.000212389	-0.0653921	-0.0144477	0.00700562	-0.000122688	-0.00167057	-0.0285559	-0.00164021	0.0026762	0.00262923
x30MCx3365	0.00136111	0.00602887	0.00251011	0.000752837	-0.00896277	-0.00240098	0.0144274	0.000378031	0.00403539	0.0436276	0.00130351	7.90525e-05	0.00206038	-0.0168205	0.0158118	0.00542686	0.00897911	0.00552128	-0.00197595	0.00768101	0.00661571	0.000912537	0.0274968	-0.000612017	0.0339719	-0.010093	0.00427436	0.00923311	0.00583902	0.00892043	-0.010425	-0.0183524	0.00328491	0.00208824	0.0663137	0.00273636	-0.0120454	-0.00816876	0.00924352	-0.00180411	0.000184471	0.00520371	0.00551768	-0.0010152	NA	NA	NA	NA	NA	NA	NA	NA	NA	NA	NA	NA	NA	NA	NA	NA	NA	NA	NA	NA	NA	NA	NA	NA	NA	NA	NA	NA	NA	NA	NA	NA	NA	NA	NA	NA	NA	NA	NA	NA	NA	NA	NA	NA	NA	NA	NA	NA	NA	NA	NA	NA	NA	NA	NA	NA	0.255775	-0.00127488	0	-0.000615028	-0.00330538	0.000186378	0.000241985	0.0033484	0.00112337	0.0361373	-0.000155723	-6.93949e-05	0.000180164	-0.000151771	-0.0045453	-0.00034907	-7.68168e-05	-0.00915847	0	0	0	0	0	0	0	0.0279106	0	7.87124e-05	0	0	0.0314066	0	0	0	0	0	0	0	0	0	0	0	0	0	0	0	0	0	0	0	0	0	0.000618805	-0.000423311	-1.04283e-05	-0.00833243	-0.00195047	-0.00157055	-0.000161652	-1.78918e-05	0	0	0	0	0.0163325	0	-6.45984e-07	0.00679103	0.000699419	0	0.00201498	0.000250061	-4.57314e-05	-1.43925e-07	0.00716281	0	0.00847515	-8.03558e-06	0	-0.00107502	0	0	0	0.0351202	-1.20579e-05	0	-0.051235	-0.00394338	0	-0.00404917	-0.000624717	-8.64197e-05	0	0	-4.04035e-05	0	-1.1635e-05	-3.85711e-05	0	-0.00339233	0	-0.000251809	0	0.00756957	0.00190024	0	0	0	0	0	-0.000656022	-9.72953e-05	0	0	-0.00575587	0.000472279	0.0222652	0	0	0	0	0.00732783	0	-0.0121704	-0.000756608	0	0	0	-0.00172101	-0.000761501	0	0	0	0	-0.00116819	-0.00820161	0	1.20334e-05	0.0130036	6.53142e-05	0.00105785	0.105755	0.000144636	-0.000900629	0.00168356	-0.000209132	0.0126504	-0.000851566	3.6916e-06	-0.00129292	0.00137215	0.000668647	-0.000926104	0.000107481	1.4121e-05	1.82281e-06	-0.000212579	0.000405838	-2.35533e-05	0.000212601	0.00211175	-0.000300355	0.000496501	0.00027994	-1.19997e-05	0.0118377	-0.00131602	0.000774246	0.0432503	-0.0226976	0.00464157	0.00191007	0.0071772	0.0339464	4.05573e-05	6.65377e-05	0.029544	0.000930314	-0.0635093	-0.0323151	-6.81121e-05	-0.00432851	-0.0289269	0.0025631	2.53406e-05	-0.00176512	0.001079	0.00698732	0.0180521	0.0284584	0.00505046	0.00616684	0.00851169	0.02787	0.00920864	-0.00921902	0.000127968	-0.0369254	-0.00222399	0.000664456	0.000290295	0.0170514	0.00186021	0.00100856	-3.26314e-05	0.0129418	0.00115235	0.000973808	0.0228801	0.00259473	0.0172057	0.000385822	0.000321394	-6.92285e-05	0.00851034	0.000407846	0.000311632	-0.000135137	0.000528634	0.00148758	0.00661325	-4.94979e-05	-0.00298196	0.000148348	0.00329809	0.000194114	0.000845443	0.00135886	-0.000206793	-3.76748e-05	0.000115771	0.000290368	0.00144668	-0.000289201	0.000120188	3.14208e-05	0.00167232	-0.00162302	0.00128444	0.000494453	4.64829e-05	0.0135298	-0.00274278	-0.00027848	0.000502923	0.000312706	0	0	3.38935e-06	2.78515e-05	2.14297e-05	-0.0469712	0.000143482	-0.000546202	0.000237215	0.00027494	-0.000204148	-0.000286916	-0.00130818	0.000243854	1.13612e-06	-4.63672e-05	2.58034e-06	0.0195998	0.00203981	0.000181992	-0.000252883	0.0053987	0.0003564	0.00267051	0.000286201	0.00147036	-0.00123639	-0.000441834	-0.00115695	-0.000477487	-0.000349303	-0.000104502	0.000113333	-0.000927047	-0.0171468	-3.84089e-05	-0.000285461	0.0017262	0.000420986	4.98373e-05	-4.56394e-05	-6.9058e-05	0.000785184	0.000134712	0.00102311	-1.83878e-05	0.000326277	0.000721486	0.0129492	0.0571013	-6.34554e-05	-0.000132396	0.000137439	-1.80142e-05	0.000757153	-0.000143665	-0.043467	0.00266948	-8.38727e-06	0.00357668	0.000627714	-0.000376416	-8.79981e-06	-0.000125991	0.000875709	-3.40313e-06	-5.67698e-05	-0.00041503	0.000180168	0.000323769	0.000654323	3.17942e-05	9.04742e-05	-0.00155677	-0.00041135	-2.58827e-05	0.00189782	-0.000581883	0.0117092	-0.000146892	-0.000299272	-8.77243e-05	0.00289408	-6.50501e-05	-1.07113e-05	-8.35253e-06	0.00027403	8.92287e-05	-0.005631	-4.12773e-06	-7.8663e-06	-0.00430558	0.000565364	-0.00668451	0.000466275	0.000695349	-0.000251673	-0.000813703	0.00413695	-0.000462328	0.000498926	0.00918145	5.62695e-06	-0.000201716	-0.000528321	-6.71243e-05	-0.000225618	2.13443e-07	0.00035977	6.03152e-05	0.000949785	-0.000288086	0.000105541	0.00162835	0.000549156	-0.000280686	8.27543e-05	0.00223071	2.22041e-05	0.000125672	-0.00383384	0.0028431	-0.0018454	0.00218468	-3.28847e-05	0.00264089	0.013673	0.0045197	-0.000832136	-0.000534969	0.00110132	-0.00139417	2.04607e-05	0.000213763	0.000689303	-0.000532068	0.000137917	0.000350401	0.000647753	0.00245727	-0.00620509	0.113561	-0.0276144	0.0649012	-0.00030528	-0.00276499	-0.000625287	-0.000373516	0.0118762	0.00065201	-0.00227921	0.000710198	0.000470843	0.000959126	0.00135267	-0.00474641	0.00234353	0.00210375	0.00442865	0.000363834	-7.31593e-05	0.00817577	-0.000511502	0.000101473	0.00149417	5.56505e-05	-0.00349674	0.00149175	0.000606341	0.000326932	-0.00576933	-0.000192658	-0.00331073	0.000634845	0.000940789	-0.00175769	0.00453163	0.0246072	0.0291557	0.00116441	0.00437075	0.000501602	0.00406096	0.00568771	0.0012403	0.00259118	-0.00763677	0.000611965	-2.20143e-05	0.00252312	0.000240986	0.0069305	0.00210517	-5.38616e-05	0.0297485	-0.000773896	0.0113271	0.00062963	0.00880402	0.002261	0.000829827	0.00457469	-0.00386613	-0.000598815	-0.00207759	0.00298246	-0.000559867	0.000663537	0.00144318	0.00257162	0.000574189	0.0536279	-4.69891e-05	-7.9397e-05	-0.0110271	-0.000916018	0.000381136	0.00105489	-0.000654373	-0.00380406	0.0015447	0.00734424	-0.000421614	-0.000714229	0.00104369	-0.00156563	0.00147869	-0.000188784	0.000502842	0.00202127	0.00267769	0.0484735	0.0335729	-0.000995204	-0.00633087	0.000125653	-0.000402679	-0.00260034	-4.78914e-05	2.31578e-05	-0.000395555	1.38645e-05	-0.000228638	-0.00196417	-0.000124615	-0.000113169	-0.000314742	-0.000650082	0.000781912	0.000199806	-0.000103132	0.000303187	0.000154283	-0.000330387	0.000768772	-5.45328e-05	0.000110763	-0.000251616	0.0001281	0.000649433	0.00206969	0.000189962	-0.000173199	-0.00039836	-0.00110794	1.49074e-05	0.000161286	0.00568778	0.000532787	-9.83245e-05	-0.000123201	0.000189303	-0.0041322	-0.000285419	-4.73741e-05	-0.00232456	-0.000961549	-0.000400799	0.00296152	-0.000403181	-0.000390426	0.000248505	-0.000885301	-0.00159125	-0.00118508	0.000393908	-0.000187361	-0.000363492	0.000305732	-0.000748139	0.000351013	0.00121922	-3.65774e-06	-8.20056e-05	-0.0029449	0.00114443	-0.00130419	0.00215534	-6.82314e-05	-0.000807667	-0.000189568	-0.000269615	-0.000725413	-0.000172678	0.00243484	-0.000172251	0.000111869	-0.00809464	0.000125613	8.11254e-05	-0.00261487	6.49043e-06	0.00304613	0.00167295	-0.00142403	-6.34214e-05	-0.000671603	-0.000315906	0.000109148	-8.41789e-05	-0.000243597	3.46117e-05	0.00194121	-0.000675039	0.000775186	0.000870502	-6.97099e-05	-0.00107972	0.0048713	5.66064e-05	0.000317134	0.00348347	0.00569971	0.00347286	0.000235376	0.00190876	-7.6883e-05	0.000871823	0.000364037	-0.000894199	0.000107402	-0.000845433	-7.23846e-05	0.00423016	0.00141571	0.00013111	-0.00308852	7.61663e-05	-7.9038e-05	-0.000211973	0.000617292	-0.00033465	-0.000155206	-0.000142927	2.50446e-05	-0.000537628	-0.00133932	0.000434758	-0.000231564	0.00527316	0.00221626	-0.000317465	-0.00156691	0.00183524	-9.68261e-05	0.00280412	4.19611e-05	0.000349211	0.000819589	0.00070843	0.000469264	0.000311581	0.00117795	-0.0056375	0.000538486	-0.000291911	-0.000387191	0.0117595	0.00114022	-0.000255745	0.00310738	0.000229831	0.0147705	-0.00030985	0.00151278	2.33555e-05	2.99928e-05	0.000165262	0.00336921	0.00256658	0.00233149	6.57098e-05	-0.00286759	7.94918e-05	0.00243874	0.000192767	0.00797237	-0.00019023	0.000227962	-5.42621e-05	0.00195439	-0.00187425	-5.54917e-05	-0.00011754	0.000533376	0.000606694	1.86732e-05	0.000677604	0.000141793	-0.000963023	-0.000648323	0.00116287	0.00194435	0.000526324	5.07435e-05	0.00146177	0.000186049	0.00123823	-0.00143198	-0.00348613	-1.12451e-05	-0.00102999	6.99649e-05	-0.00100463	0.000841088	1.73599e-05	0.00047086	0.000462579	-0.000863473	0.00101464	-0.00174657	0.00201869	0.00351615	0.00138047	1.54467e-05	7.30746e-06	0.000987779	-0.00220482	0.000243323	0.000814457	-0.000112227	-0.000640172	-1.8913e-05	0.000238678	5.04396e-05	-0.00380528	0.00151808	-0.00151514	-0.00197371	-0.000258799	-9.50452e-05	5.17721e-05	0.000574808	1.09903e-05	-0.00147732	0.000528328	0.000801335	-0.000185649	0.000108821	-0.000211611	0.000909524	0.000319919	0.000296916	-0.0023777	-0.00150129	0.000280147	-0.000198842	0.000197084	-0.00535917	0.000577271	-0.00454146	-0.000530375	0.00299065	0.00035182	0.000276587	0.00169757	0.000138348	-7.15513e-05	-3.72185e-05	0.000182401	0.000274482	0.000447805	0.000193369	0.00026503	-0.000596889	0.000492855	0.000509964	-0.000310817	0.000540949	0.00377002	9.06692e-05	0.000140011	0.00540991	-0.000133778	9.09538e-06	0.00043368	-0.00303629	6.11328e-05	0.000249433	-0.00412631	0.00277881	0.000100957	6.8129e-05	-0.00188782	-0.000379827	-0.000348662	0.000745763	0.000237294	-0.00040637	0.000192822	0.00214928	-4.95636e-05	9.25321e-05	0.000674125	-0.00406594	-0.00165703	-0.00115937	-0.000627699	-0.00271131	0.000833362	-0.000867783	-0.000430054	0.0121613	0.000167627	-5.85475e-06	-0.000255962	-0.000671192	-5.41926e-05	6.69422e-05	0.000203355	0.000100833	-0.000246938	-0.000596933	-0.000420257	-2.01452e-05	-4.89197e-05	0.00117512	0.000109267	-0.000276363	0.000255752	0.00104341	-0.000781404	0.000758118	-0.000413753	-0.000382763	3.96626e-05	0.000380298	-0.000439349	-0.000930461	-0.000989217	1.6494e-05	0.00397492	-0.000190707	-0.00102759	0.000554312	-0.00210302	0.0022143	-0.000626116	-0.0196194	0.00329883	0.000531488	-3.12977e-05	1.76101e-05	0.00084582	0.00111678	0.000813577	0.000929758	-5.72263e-05	0.00104974	-0.00675731	0.00164642	-0.000329875	-0.00146663	-5.08334e-05	4.08339e-05	0.00244375	0.000831364	0.0005118	0.000700086	-0.00177268	-0.00231889	-0.000138915	0.000177071	-0.00226036	-0.00291867	0.000125179	0.0048426	-0.000155842	-0.000279953	0.000122502	-0.000170176	0.00023432	0.000222857	0.000963267	-1.82638e-05	-0.00450505	0.00108313	-0.000419651	-7.52134e-05	-0.000160066	0.000603487	0.000241838	0.000828895	-0.000212259	-9.66968e-06	0.000446656	0.000317156	6.15445e-05	-1.32639e-05	0.00061048	-0.00339232	0.0011194	0.00059041	0.000194459	0.000610665	-0.000141472	-0.00115305	3.6152e-05	0.000104217	0.00035605	-6.07087e-05	0.000424819	-5.49399e-05	1.85067e-05	-0.000562763	-0.000379096	-0.000134638	-2.42047e-05	-0.000164503	0.000785226	0.000469708	9.92119e-06	0.00536248	-0.000543358	-0.000695303	-0.000835144	-0.000816972	0.000268563	0.000499189	-0.000647791	-0.000451991	0.000977801	-3.9808e-05	7.47434e-06	-0.000191213	0.00100981	-0.000224099	-0.000846568	-0.00476829	-0.00189217	0.000195939	0.000576493	-0.00077919	4.71652e-05	-0.000107486	-0.000284486	0.00194323	-2.21306e-05	-3.96092e-05	0.000238614	0.000923657	0.000370122	-6.27068e-05	-6.52082e-05	-6.37872e-05	-5.6155e-05	-0.000139505	7.15505e-05	0.000573346	-0.000972567	0.000119581	-6.60177e-05	0.000168672	0.000771617	-0.00035335	0.085932	0.00327201	-1.21632e-05	-0.000279034	0.000163573	0.000365056	0.000546147	0.000111672	-2.95923e-05	0.000537445	0.00046323	0.000674075	3.93284e-06	8.5988e-05	0.000554263	0.000127614	-0.00103573	0.000166261	4.67851e-05	8.2183e-05	0.000192149	-8.20543e-05	3.48494e-05	3.47928e-05	-3.5666e-06	-0.000869625	-0.00302879	-0.00014981	0.000511447	0.00254936	0.000653617	0.00146679	0.00184422	0.000394713	-2.95284e-05	-6.99855e-05	0.0104725	0.000200955	-0.000154787	8.94291e-05	5.2062e-05	0.00168076	0.000361987	0.000227935	0.000113285	0.000728119	0.00112191	5.31394e-06	-0.00154628	0.000472975	0.000225415	0.000198581	0.00056595	0.00123617	0.000357758	7.65686e-05	6.68272e-05	-0.000960411	0.00311147	-0.00115669	0.000542297	3.89058e-05	-0.000648192	-0.000726605	0.000303475	0.000444537	2.42047e-06	0.000571723	-0.000924474	-0.000311336	-0.000518876	7.1418e-05	-0.00101223	-0.000100828	2.21344e-05	8.39882e-05	0.000474699	0.00283952	-0.000963061	0.000110519	8.85594e-05	2.25198e-05	0.00120315	-0.00241292	7.56008e-05	0.000674615	-1.01804e-05	-0.00039155	-0.000768837	0.00114156	0.0010525	0.00211124	2.96648e-05	0.0013716	0.00204877	-0.000389512	-0.000798614	-0.000753284	-2.65143e-06	-0.000852466	-0.000209962	1.57188e-05	-0.0014096	-2.2623e-05	0.00155889	-0.000322053	0.000424017	-3.29584e-07	0.000728911	-0.000138053	0.000234444	0.00237724	7.66979e-07	-0.00107061	-0.00211083	6.74665e-05	0.000110543	1.1966e-05	0.000295908	0.000903725	0.00219416	-0.000487307	-0.000295704	0.000402709	0.000228636	0.000234827	-0.000144642	0.000849193	0.000176349	-9.78458e-05	0.00037561	-2.05858e-06	-0.000343003	-2.58792e-05	0.000554072	0.000383538	0.000142862	0.000125379	0.000581793	0.000141904	0.000698928	0.00505757	0.000506662	0.0006664	-6.63887e-05	6.12976e-05	-0.000713103	0.000718905	0.000512229	0.00050584	0.000541435	0.000429257	-1.00639e-05	3.49082e-05	0.00092266	0.00341078	9.1714e-05	0.000219542	0.000269323	-0.000317556	0.000761268	0.0208888	7.27075e-05	-0.000295676	-0.00285906	0.0001442	-0.00367208	-0.00029611	0.000356355	2.40718e-05	-0.000398517	0.000306654	7.60773e-05	0.00095689	0.000223211	-0.000134268	-0.0141648	0.00283218	0.000305017	0.002961	0.000299163	9.431e-05	2.28138e-05	0.00595936	-0.000139925	0.000278817	0.000971428	1.44961e-05	-0.000673225	0.000160333	-5.00316e-05	0.00055311	0.000359465	-6.71062e-05	-0.000721703	-0.00136891	0.000371484	0.00412949	-0.00105381	-0.00125231	0.00191572	2.12021e-06	-0.0026849	0.000615712	-0.00053942	0.000280845	0.00109905	0.0003301	0.000208421	0.00106616	0.000727379	0.000238844	0.000551624	2.47271e-05	-0.000751998	0.000373123	0.000758568	-0.00354689	9.54312e-05	-4.40602e-05	-0.000127964	-0.000780647	0.00164946	-0.000789604	-0.000491339	-0.00113585	-0.000578033	-0.000405652	-0.000489371	0.00356265	0.000400597	3.31562e-05	-0.000362558	0.00490034	-0.00337906	-0.000233976	6.67072e-05	-0.000312696	0.000166046	-0.000762223	-9.90885e-05	0.00101454	-0.000415503	-0.0093429	9.68334e-05	0.000230212	0.000156148	0.000314084	-0.000368436	0.000296418	-0.000198236	-0.00132444	0	-7.69983e-06	0	-0.00190476	0	0	0	-5.75806e-06	6.42377e-05	0.001848	-0.0106209	0	-0.00650884	-0.0217208	1.44796e-05	0	-1.63062e-07	0.110049	-0.00527695	0.0110625	0.00203689	0	0.00427591	2.91023e-06	0	-0.0159842	-0.00419102	-0.0925857	-0.000124214	-0.00199334	0.0182373	0.0484093	0	0	2.79968e-05	0	0	0.00955099	0.0690975	-0.0210574	0.0111952	0.000858955	-0.00438603	-0.0240504	-0.00244776	0.00432104	-0.0306404
x30MCx3007	0.00310652	0.00499454	-0.00487891	-0.000974451	0.142051	0.00950344	-0.0167543	-0.000283557	-0.00231455	0.0340992	0.000632071	-8.76254e-05	0.00206927	0.00596235	0.019531	0.00628369	0.00748881	-0.00711502	0.000751172	0.00747906	-0.0027668	0.00255296	-0.0192987	0.00619312	0.0318791	-0.0102199	0.00658714	-0.00737389	0.00650241	0.00657172	-0.00396262	-0.0201197	-0.00691863	-0.000181506	0.0509057	0.00451002	0.00270767	-0.00612145	0.00926053	0.000575664	0.0016541	0.00769206	0.0062688	-0.000138657	-0.0110832	0.00013256	-8.64495e-05	0.000907262	0.00677371	0.0236435	0.00376267	0	-0.000178959	0	0	0	0	0	0	0	0	-4.01929e-05	0	0	-6.49578e-05	-0.00028589	-0.0331093	0.024416	-0.012517	-0.0230202	-0.000239648	-0.0127897	-0.00276676	-0.00945872	0.00450103	0.000418302	0.0492168	0.0104201	-0.000226484	-0.0143757	0.0338268	0	-2.24228e-05	0	0	0	-0.00109615	-0.0105988	0	0	0	0.000729873	0.00374138	0.00377504	0	0.000503179	0.00238317	0	0.0065392	-0.000114787	0.227938	-0.00133705	-2.87477e-06	-0.000392963	-0.00328967	2.11044e-05	-0.000271848	0.0023473	0.000721881	0.0367114	0.000498475	-8.39838e-06	0.000184178	-0.00013329	-0.00366805	-0.000508588	-3.59502e-05	0.00641031	0	0	0	0	0	0	0	0.0274141	0	0.000574607	0	0	0.031638	0	0	0	0	0	0	0	0	0	0	0	0	0	0	0	0	0	0	0	0	0	0.0134675	-0.000284175	0	-0.00645325	-0.00164861	-0.0017292	-0.000334464	-1.49353e-05	0	0	0	0	0.0185612	0	-3.89662e-05	0.00650413	0.000667568	0	0.00168139	0.000115678	0.000195263	9.55369e-06	-0.00575293	0	0.00744428	0.000301157	0	-0.00038755	0	0	0	0.0359029	2.36693e-05	0	-0.0527211	-0.0049253	-5.27636e-06	-0.00514722	-0.000470002	-0.000118209	0	0	-5.39933e-05	0	-1.40395e-06	-1.80436e-05	0	-0.00320454	0	-0.000362381	0	0.00828576	0.00201409	0	0	0	0	0	-0.000614387	-0.000142733	0	0	-0.00598266	0.000562742	0.0234537	0	0	0	0	0.00780735	0	-0.0119277	-0.00107813	0	0	0	-0.00159267	-0.000544061	0	0	0	0	-0.00122064	-0.0080863	0	7.12869e-06	0.0120429	-0.000227271	0.000817922	-0.0189801	-0.000161821	-0.00103289	0.00141154	-0.0025754	-0.00578183	-0.000125446	9.27951e-05	-0.000882999	0.0041182	-0.000207031	-0.000602279	0.000238054	5.10448e-06	0	-5.8467e-05	-9.88908e-05	8.9197e-06	0.000231483	-0.000739295	-3.83079e-05	0.000602594	-0.00049039	4.24438e-05	0.0130948	-0.00123069	0.00111491	-0.0183899	-0.021854	0.00577698	0.00199355	0.00161646	-0.0214227	5.65185e-05	-0.00016194	0.0328741	0.000999092	0.0295236	-0.0359626	4.621e-05	-0.00595976	0.0634678	0.000162975	0.000215271	0.00100833	0.000984523	0.0100567	0.014754	0.0335903	0.00150232	0.00465405	0.00371457	-0.0112998	-0.03485	0.0150733	0.000128017	-0.0310617	0.0051684	0.000705702	0.00161535	0.0169831	0.00204384	0.00108282	0.000649125	-0.00814379	0.00146011	0.000154221	0.0260799	-0.00278845	-0.00179395	0.00049276	0.000531276	-0.000365115	0.00686391	-0.00215479	0.000340533	-0.000152018	-0.00396402	0.00117673	0.00579665	0.00310928	-0.00376954	-8.99409e-05	0.00232592	0.000338288	-0.0019624	0.00106286	0.000123591	0.000167541	-0.010606	-0.00141862	0.0016267	8.38876e-05	-0.0012192	0.00254754	0.00273039	0.000466779	0.00135572	0.000152114	-0.000134122	0.0146512	-0.00156127	0.0140649	0.000230737	0.000350888	0	0	2.41962e-05	2.36416e-05	-0.000513946	0.0388746	-5.50173e-05	-0.00015642	0.00010699	9.54045e-05	0.000362473	-0.000314583	-0.00149949	-0.000534365	0	-0.000118701	-1.15186e-05	0.0173041	0.00216921	-1.81819e-05	-0.000566872	-0.000851533	-0.000191214	0.00415792	-0.000233924	0.00100422	-0.00101794	-0.000315819	0.00024485	-0.000653501	-0.000540309	-5.01611e-05	-0.000880346	-0.000942958	0.00928165	3.70805e-05	-0.000678484	-0.000836924	0.000607208	1.61254e-05	-0.000266427	-4.56125e-05	-0.00274552	-0.000642702	-6.09615e-05	0.0001233	-0.000217185	0.00305596	0.0107925	0.0523813	7.72145e-05	3.12375e-06	-0.000408173	-0.000476716	-0.000760068	0.000273636	-0.00455832	0.0011803	-7.10464e-05	-0.00075185	0.000709754	-0.00121935	-1.40883e-06	-0.0025328	-0.000698129	2.9269e-05	-7.49775e-05	-0.000146818	0.000367583	0.000233197	9.79095e-05	-0.00103151	0.000113501	2.51032e-06	-0.000667906	-0.000229236	-0.00130308	-0.000845053	-0.0119864	0.000203919	-5.9024e-05	-6.22524e-05	-0.00280246	-5.9458e-06	-8.93538e-06	1.24509e-05	0.000685815	-7.37071e-05	0.00554855	-1.8477e-06	-9.51957e-05	-0.00596533	0.000603321	0.00799801	-0.000625636	-0.000864097	-8.43352e-06	-0.00116466	0.0021707	0.000231314	0.000449104	0.00789429	-5.60082e-06	-0.000217826	-1.54006e-05	-0.0013866	-0.000190967	0	0.000244964	4.07246e-05	0.000465756	-0.000331982	0.000309501	-0.00114656	0.00470498	-6.10986e-05	2.27496e-05	0.00108529	-0.000278376	-0.00137779	-0.00732958	0.00382873	-0.00159824	0.00112239	-0.00104105	-0.000761888	0.00685296	0.00523372	0.00150732	-0.00136878	-9.31974e-06	-0.000345958	-0.00117183	0.00129822	0.000829636	-0.000786231	0.000897691	-0.000516341	-0.000228328	-0.000102625	-0.00652088	0.0509299	-0.0298093	0.0532487	-0.000387193	0.00327247	-0.00131768	-0.000267453	0.0114924	0.000256398	-0.000582573	0.00210702	0.00077714	-0.00113391	0.00218389	0.00551252	0.00297323	0.00330515	-0.00340726	0.000154951	0.00137884	0.00493913	-0.00233171	-0.000296261	-0.000739071	-0.00158847	-0.00101171	0.00197664	0.000584079	0.000101249	0.00733777	-0.00131582	0.00971927	0.000501663	0.000744737	-0.00196272	0.0028071	0.0318902	0.0241454	2.27031e-06	0.00604045	7.2295e-05	0.00367012	0.00575037	0.00184233	0.00153401	-0.00766328	0.000499529	5.55801e-05	0.00182347	0.0018239	-0.00477352	0.00359654	-6.13323e-05	-0.0162462	-5.62936e-05	-0.00271414	0.000771064	0.00991147	-3.94929e-05	-0.000968805	-0.00277862	0.00210556	-0.000582682	-0.000696547	0.0015838	-0.00120917	-0.000515197	-0.00293967	0.00203898	0.000339921	-0.00809668	-0.000574887	0.00117779	-0.0259751	-0.00091973	0.00261529	0.00370498	-0.000924598	0.00194055	0.000795057	0.00908077	-0.000561454	0.00476247	0.00191053	-0.000478184	0.00410158	0.000148369	-0.000162845	0.00142024	0.00261302	0.0416778	0.0369392	-0.0029948	-0.00600529	-8.91834e-05	-0.00138053	-0.00254522	-0.000324417	-0.000973452	-0.000476949	-0.000180801	-9.35829e-05	-5.71638e-05	-6.34857e-06	-5.13206e-05	0.000950179	-0.00122999	0.000802546	0.000131985	-3.53782e-05	2.70534e-05	-2.01257e-05	0.000360735	-0.000873333	-0.000120673	-0.000316122	-0.000201797	0.000146415	8.1866e-06	0.000151529	0.000128981	0.000363492	-0.000585614	-8.40579e-06	0.00010155	0.000157641	0.00227219	-0.000525587	-0.000163194	0.000846508	0.000107673	-0.00702136	-0.000165946	-0.000442336	0.00751013	-0.000590214	-0.00125477	-0.00127719	-0.000151826	-6.30812e-05	0.000155316	-0.00128224	-0.000648887	-0.000540161	0.000972933	0.000257832	0.000360831	0.000256582	0.00136089	-0.00016659	0.00071269	0.00028217	-0.000642053	-0.00418115	0.00306933	-0.0025034	-0.000861969	0.000490682	0.000376492	-0.00014965	0.000648259	0.000739744	0.000603424	0.00148624	-0.000126094	-6.71351e-05	-0.00761877	-2.37342e-05	0.000134255	-0.0010711	-0.000184628	0.00230182	0.00248825	-6.21962e-05	0.00084516	0.00575258	-0.000283754	-0.00055558	6.6049e-05	0.00026759	1.21677e-05	-0.000564341	-0.000732181	0.0014771	0.000752697	-2.45167e-05	-0.000278386	-0.00247326	-4.40165e-05	-0.000415479	-0.000538499	0.0034796	0.00220374	-0.000176244	0.00201321	0.0020802	0.000831079	0.000113427	0.000239526	0.000115945	-8.59849e-05	2.35377e-05	0.0039994	0.00161341	6.09313e-05	0.00661549	7.22029e-05	-0.000711502	-0.000913494	0.000103808	0.000324102	-0.000125141	9.18446e-05	-0.00037799	0.00016847	0.000123919	0.000114808	0.000639861	0.00461939	0.00236724	0.000204965	0.00122812	-0.00326825	0.000186872	0.00210049	-0.000214296	0.00115908	-0.00126232	-0.0222761	0.000654778	6.92022e-05	0.00128755	0.00112969	0.000827533	-8.15748e-05	0.000127094	0.013946	0.00115819	0.00013777	0.00133008	-0.00123691	-0.0066421	-0.000162027	0.00110947	-3.63743e-05	4.2039e-05	-0.000321042	-0.00114015	0.0028159	-0.00323822	-0.000170093	-0.000293789	-0.000101731	0.00235771	-0.000191113	-0.00653514	0.000200674	-6.02422e-05	-0.000543469	0.00256032	0.000203678	0.000543685	-9.93098e-05	-0.000550431	0.000170613	0.000343781	-0.000903321	5.54005e-06	0.000851372	-0.00108749	0.000570443	0.00622831	0.00119717	-2.58582e-05	0.00104545	-0.000259781	-0.0013338	-0.00123157	-0.00232105	-0.000111622	-0.000855099	0.00126675	0.00115375	-0.000638202	-2.79357e-05	0.00161601	0.00068953	-0.00192208	0.00112573	0.00308807	-0.00117175	0.00292416	-0.00172941	-0.000144441	-0.000475874	0.000785198	0.000159023	0.00020132	-0.00320676	-0.00115462	0.000633522	-0.000714935	-0.000326491	-0.000150887	-0.00286275	-0.00135595	-0.000445454	-0.00145447	-2.07116e-05	2.271e-05	7.74537e-05	-0.00247089	0.000204238	0.000319298	0.000209521	-0.0016543	-0.000209965	-0.000146842	0.000148918	3.13368e-05	-9.16741e-05	0.000198164	-0.00211073	-0.000898826	0.000821401	1.41745e-05	0.000230004	0.000369049	0.000185262	9.35429e-06	-0.000391103	-0.000634289	0.000357255	7.34004e-05	0.00183992	-0.000813454	-0.000252873	4.39801e-05	0.000365721	0.000168674	-0.000277691	0.000187139	0.000284028	-0.000344935	0.000322001	0.000173439	0.000731599	0.000290168	0.0026662	-0.000127191	0.000110532	0.00358755	0.000107614	2.98503e-05	0.000261151	0.00613358	-7.67299e-05	-0.000429286	-0.00325145	0.00106619	7.80811e-05	-6.25278e-06	0.00111608	9.42335e-05	0.000177225	-0.00013803	-8.5871e-06	0.000265993	-0.000104926	-0.00206997	4.5101e-05	-0.000452456	2.85771e-05	-0.00111588	-0.00117399	0.000344835	-1.37313e-05	-0.00232152	0.000618358	0.00059717	-0.000174252	0.0131813	-0.000112367	6.49852e-05	0.00115196	-8.64382e-06	0.000365433	0.000221386	0.000455454	0.000170649	-5.74852e-05	7.17279e-05	-0.000476768	0.0011509	0.000142103	-0.0018271	0.000162776	-0.000255713	0.000123298	0.000774026	0.000556881	0.000501741	0.000188065	-0.000419256	-1.93994e-05	-0.00100462	0.000109249	0.000153083	-0.000406246	-9.58149e-05	0.00409612	-2.40989e-05	0.000455255	-0.000927965	-0.00136231	0.00204687	0.00245218	0.0490256	-0.000376427	0.000375087	-0.000265024	-0.000497392	0.000693687	0.000148523	0.000982676	-0.00200009	5.38984e-05	0.000788855	0.00128591	0.00131682	-0.000404178	-0.000505884	-0.00345951	0.00017338	-0.00228436	-3.22719e-05	-0.000159697	-0.000745282	-0.000190813	-0.00270993	-0.000739698	-0.000395513	0.000622426	0.000183943	0.00053553	0.00532333	-0.00024349	0.00113915	-0.000503381	-4.28287e-05	-0.000119423	0.000277658	-0.000212416	0.000125472	0.00410521	0.000722085	0.000128664	-2.27065e-05	0.000556929	0.00141528	0.000210087	0.000482726	0.000251791	0.000186631	0.000329343	2.40312e-05	0.00215291	0.00115533	-0.000136635	0.00268693	0.00117569	0.000252669	0.00041983	7.22427e-05	-4.71029e-05	-0.00108608	5.55145e-05	8.834e-05	0.000266046	0.000119843	-0.000233698	0.000220389	4.50056e-05	-4.72185e-05	-0.000468218	-6.95553e-06	0.000176787	-0.000414698	-0.000253157	0.00037055	-0.000232472	-0.0138113	0.000155639	-0.00021799	-0.000551766	-0.000559153	-0.000237774	0.000762814	0.000625881	-0.000407696	0.000833289	2.76252e-05	-1.71612e-05	-0.000338225	0.000743184	0.000420948	-0.000537637	-0.018389	0.00143994	0.000226182	0.00050991	-9.43787e-05	-0.000420653	-8.75583e-05	-0.00050414	0.00142336	-0.000111956	-2.79503e-05	-5.08524e-05	-0.000408131	0.000151254	0.000565443	0.000470081	0.000123285	-0.00010938	0.000465098	7.85407e-05	0.000708806	-0.000740475	0.000420867	0.000269514	0.00015942	-0.000790631	0.00053281	0.0866068	-0.00250408	-0.000258486	0.000700676	-0.000254022	0.000118855	0.000516963	6.58113e-05	-2.49456e-05	0.000609964	-0.000233383	0.000380562	4.02977e-05	-0.000586632	0.000462373	-0.000463846	0.00112424	-0.000186801	6.30846e-05	-0.000380746	0.000158431	-0.000111278	3.10257e-05	-2.50769e-05	0.000107021	0.000137822	0.002421	2.51104e-05	0.000333538	0.00220791	0.00263908	0.00481285	0.00103084	-0.00292912	-3.28156e-05	7.33364e-05	0.002561	8.0106e-05	-0.000456629	-2.34251e-05	6.93651e-05	-0.00204079	0.000542921	0.000252126	-0.000504212	-0.000323023	-0.00104158	-4.53149e-05	0.000400296	0.000296499	0.000256069	0.000157354	-0.00068878	0.000354505	-0.000321854	-0.000517782	-0.000245078	0.000989449	0.00230392	-0.000217216	-0.000158334	-4.31455e-05	0.000191601	0.000169162	-0.000811842	-2.13453e-05	-0.000769744	-0.000332606	0.0002658	-0.000722433	0.000850939	3.78652e-05	0.000367933	4.24619e-05	-0.00023443	0.000283105	-0.00107204	0.00442291	0.00101896	-3.83764e-05	0.00083024	5.12333e-06	-0.000146185	0.00534662	0.000281262	0.000119363	-0.000128602	0.000847532	0.0011605	0.0038328	0.000462366	-0.000936963	-7.22499e-05	0.000613616	0.00176405	0.00367262	0.000262089	-0.000467761	-0.00327122	0.000917194	0.000108856	5.25789e-05	-0.00110287	-6.53873e-05	-0.00276317	-0.000140397	-0.00150607	-0.000416831	-0.00039664	-8.37606e-05	0.000252484	-0.000591329	5.20625e-05	-5.8426e-05	0.00164055	0.000386926	-0.0035296	0.000176019	-6.03125e-05	3.32532e-05	0.00195838	-0.000142033	0.000210751	-0.000940712	0.000124714	-0.000276298	-1.42434e-05	-0.000604407	-0.000210018	0.000517126	0.000353356	7.06008e-06	0.000592519	-6.34423e-05	0.000500007	-0.00137192	0.00020558	-0.000175956	0.000152187	-0.00121775	0.000100053	0.00586129	-0.00324957	-0.000471474	-8.65794e-05	4.59815e-05	-0.000603768	0.0010868	0.00056357	0.0013964	0.00457165	9.08696e-05	3.71113e-05	6.93812e-05	0.000923753	-0.00265261	6.9134e-06	0.000820223	0.000346829	0.00076834	0.000625339	0.0212061	5.97831e-06	0.000211764	-0.00256049	0.000273156	0.00381033	0.000351758	0.000282368	1.98139e-05	0.000113722	0.00024979	2.28313e-05	0.000775389	0.000533236	0.000443313	0.0299014	-0.00271279	-0.00017569	-0.00338501	0.000208242	0.000308107	3.00352e-05	-0.00581549	-0.000194348	0.00125132	0.00110158	0.000391984	0.000393294	-0.000221366	0.00103528	-0.000653891	0.00047832	-9.53482e-05	0.000903534	-0.00107049	-0.000355685	0.00261773	-0.00270203	-0.00173375	0.00730154	-1.66673e-05	0.000452227	0.000332183	-0.000399708	0.000158584	0.00077411	0.000286127	4.50532e-05	0.00107561	4.04041e-05	0.00028596	0.000350422	0.00194631	-0.000983598	-0.000292115	0.000977547	-0.00304701	-0.00045234	-0.000134631	-0.000520656	-0.00104256	0.000456955	-4.51505e-05	-0.000383261	0.000785053	0.000395789	-0.000401382	-0.000121336	-0.000238767	0.000115411	-0.000183772	-0.000262285	-0.000165897	0.00124355	0.00110761	0.000435272	0.000186524	0.00010683	0.000101905	0.00144441	0.000578636	0.000471461	0.00727232	0.00335139	6.64005e-05	5.09972e-05	-0.000177363	-0.000960502	-0.000658138	0.000144663	0.0016665	0	1.75497e-06	0	-0.001977	0	0	0	-4.13935e-06	0.000101466	0.00196817	-0.00603232	0	-0.0118602	0.00270832	2.89811e-05	0	-2.22972e-06	0.103038	-0.00572033	-0.00893693	0.000276231	0	-0.0178169	1.41601e-06	0	0.00277515	0.000440116	-0.0704982	-0.000204134	0.0345521	-0.00294521	0.0575182	0	0	6.45888e-05	0	0	0.0153931	-0.0597156	0.0345969	0.0109701	-0.000163651	-0.00362751	-0.0241105	-0.00226184	0.00916935	0.000333857
x30MCx2514	-0.00385514	0.00453695	-0.00584366	0.000848129	0.140654	-0.00277874	-0.00604799	-0.00493162	-0.000390671	0.00556521	0.000864984	0.00106494	0.00242173	0.00801364	0.0285224	0.00584431	0.00330381	-0.00364845	-0.00112091	-0.0137125	0.0012403	-9.42379e-05	-0.0165419	0.00999637	0.00215213	-0.0121918	0.0077144	-0.0100761	0.00780742	-0.00478664	-0.00612722	-0.0387859	0.00257457	-0.00150188	0.0462861	0.00194025	0.0106668	0.017455	-0.00060774	0.000740667	-0.00333548	0.00764958	-0.0111892	-0.00311145	0.0053168	-5.73756e-05	3.83543e-05	0.000563801	0.00811739	0.0241268	0.000422762	0.00124118	-4.99763e-06	0	0	0	0	0	0	0	0	-4.01929e-05	0	0	-6.03716e-05	-0.000283977	-0.031314	0.0237819	-0.0130301	-0.0243629	-0.000567347	0.0581431	0.0126295	-0.00208315	0.00378253	4.43121e-05	0.0507421	0.00973952	8.54978e-05	-0.0141315	0.0342598	0.000123102	-5.03314e-05	0	0	0	-0.00105063	0.00956371	0	0	0	0.00105917	0.00424754	-0.00589136	0	0.000322312	0.00234667	0	0.00754829	0.000567354	0.219084	-0.00113363	-3.07519e-06	-0.000455809	-0.00348713	8.81727e-05	-6.67428e-05	0.00246851	0.00138754	0.0292599	0.000635737	9.08005e-05	0.000196669	-6.08374e-05	0.00412778	0.000111562	6.69205e-05	-0.00681243	0	0	0	0	0	0	0	0.0266538	0	0.000139362	0	0	0.0341865	0	0	0	0	0	0	0	0	0	0	0	0	0	0	0	0	0	0	0	0	0	0.0145666	6.50863e-05	0	0.0076872	-0.00263375	-0.00158393	-0.000283214	-3.67767e-05	0	0	0	0	0.0175132	0	-3.89662e-05	0.00746058	0.000535236	0	-0.00285663	-0.000288584	9.12842e-05	2.41773e-05	0.00645233	7.74002e-06	0.00749828	0	0	-0.00101363	0	0	0	0.034492	-0.000166974	0	-0.0529116	-0.00305396	-6.06265e-06	-0.00415565	-0.000360138	-0.00012472	0	0	-6.11672e-05	0	-1.67116e-05	-1.13007e-05	0	-0.00328496	0	-0.000338589	0	0.00892664	0.00187522	0	0	0	0	0	-0.000731797	-7.7631e-05	0	0	-0.00567327	0.000461108	0.0234497	0	0	0	0	0.0073762	0	-0.0117636	-0.000523596	0	0	0	-0.00160643	-0.000640684	0	0	0	0	-0.000955609	-0.00786911	0	4.9489e-07	0.0126114	-3.81373e-06	0.00114364	0.10881	0.000312539	-0.000839534	-0.00332356	0.000857541	0.0114986	-0.000105515	-0.000106088	-0.000219596	0.000365363	-0.00152521	0.000445	0.000163864	0	-2.90904e-06	-3.5757e-06	0.000164422	-0.000120137	-0.024457	-0.00264413	-0.000173026	-0.00238588	0.000415668	2.30036e-05	0.0110595	-0.00143397	0.00040587	0.000388031	0.109035	0.00437691	0.000670076	0.007396	0.0278263	5.92181e-05	0.000591766	0.000773909	0.000880663	0.0197247	-0.0355125	3.35752e-05	-0.00493177	-0.0263302	0.00185061	0.000186303	-0.00381647	0.000399573	0.0103752	-0.0119364	0.0293537	0.00374283	0.00862512	-3.40119e-05	-0.0121511	0.0043733	-0.00834332	-0.000241423	0.0295316	-0.00190002	0.000426137	0.000859603	-0.00793209	0.0033228	0.000983196	-0.000880169	-0.00570228	0.00128926	0.000126391	0.0206926	0.000109592	-0.00367748	0.000307638	0.0015678	-0.00120495	0.00575485	-0.000122567	-0.000222058	0.000172076	0.000552491	0.000530928	0.00360228	0.00291346	0.00109273	-2.88181e-06	-0.010459	0.000532151	0.000607017	0.00140217	-0.000136334	-0.000382695	0.000297542	0.000528826	-0.000787729	-0.000468596	0.000256415	-0.00376025	0.00356537	0.000171726	0.0030962	-0.00817778	-0.000173674	-0.0281875	0.017611	-5.11217e-06	0.0028247	9.78069e-05	0	0	2.89839e-05	2.36416e-05	-0.000336539	-0.0254779	-7.26786e-05	-0.000520756	0.000112838	0.000270952	-0.00219878	-0.000337946	-0.00142661	-0.000500874	-2.05328e-05	-0.00021063	-0.000117166	0.0135373	0.00178718	-0.00017426	-0.00091	-0.000640261	-0.00070388	0.00445038	-3.39777e-05	0.00182838	-0.00103939	-0.000508488	-0.000987164	-0.000406034	-0.000296983	-0.000144958	-0.000888437	-0.00071288	0.00657111	-2.47753e-05	-0.00033586	-0.000859786	0.00028361	-1.28211e-06	-0.000348347	-0.000482272	0.000264484	0.000782097	0.00147902	-1.79178e-05	5.6193e-05	0.00245772	0.003129	0.0403547	0.000111163	-0.00011593	-8.24174e-05	-0.000713325	-0.000378871	0.000263299	0.0078582	-0.00413155	-8.92421e-06	-0.000676295	-0.00316817	-0.000297605	7.54063e-05	-0.000469175	-0.000790855	0.000167127	7.50651e-06	-0.000195173	0.000115174	0.000343662	0.000183767	-0.000824525	-9.86374e-05	0.000479269	0.000129792	-0.000160845	-0.00104355	-0.000799743	-0.0109087	-4.63923e-05	-0.000216481	-6.03873e-05	-0.000303239	-9.19851e-05	1.27474e-05	2.23419e-05	0.000738885	4.94752e-05	-0.00601572	-1.3036e-06	9.96248e-05	-0.00489142	0.00041402	-0.00702102	-0.00062807	0.000647098	-1.08293e-05	-0.00150733	0.00594212	0.000275121	0.00099749	0.00885476	3.56988e-05	-7.10656e-05	-8.55201e-05	0.000410794	-0.000230746	2.13443e-07	0.000391148	9.82703e-05	0.00123015	-0.000182436	-0.000416797	-0.000261437	0.00469014	-0.000126536	-0.000173106	-0.000766696	-0.000119658	-0.000195819	0.0110378	0.00312893	-0.00249176	0.0049104	-0.000297656	0.00269273	0.00733357	0.0094896	0.00155128	0.00146839	0.00037264	-0.00153941	-0.000392619	0.000972005	0.000808529	0.000116102	0.000320244	0.00124744	0.000156446	0.0034513	0.00478593	0.041186	0.0569798	-0.149244	-0.00063549	0.00512203	0.000260172	0.000805784	0.0143397	-0.000516958	0.000150076	0.00244469	0.000521783	0.00125738	0.00343277	0.00173342	0.00114118	0.00244144	-0.00309156	0.000538858	0.000757759	0.00621323	-0.00193245	0.000265448	0.00841817	0.00206985	0.00197032	-0.00145949	-0.000122353	-0.000214153	0.00441159	8.3516e-05	0.00871285	0.00157746	0.000386067	-0.000551971	0.00981934	-0.0654818	0.00351547	0.00156202	0.00809104	-0.00737865	0.00330783	0.00443733	0.00154151	0.000865239	0.000608524	0.00128776	-3.66451e-05	0.00479535	0.00111393	-0.00218298	-0.00441772	-0.00115884	-0.0109319	-0.000526796	-0.011014	0.00178468	0.00884981	0.0135044	0.00139086	0.0126423	0.0189861	0.000115299	9.01553e-05	0.000325717	-0.002302	-6.9276e-05	0.00109824	-0.000846687	-0.0019768	0.041521	-0.000197146	-0.00157201	0.01307	0.00258043	-0.00029338	0.00418774	-0.000938192	-0.0011539	0.000647361	-0.00212384	-0.000437322	-0.00342346	0.00121493	0.00112704	0.00218997	7.34754e-05	0.000356103	0.00156132	0.00374128	0.0690916	0.0265555	-0.00227955	0.00841198	0.000131405	-0.00143862	-0.0046002	-0.000299568	0.00464587	-0.00132827	-2.07407e-05	0.000349045	-0.00462841	-4.7961e-05	-0.000122497	-0.00259822	0.00346	0.00145925	-0.000356135	1.33756e-05	-8.59704e-05	-2.89195e-05	0.000136159	0.000480087	-0.00010237	7.87513e-05	-0.000110269	6.68896e-05	0.000978878	-0.00641718	0.00025365	-0.000127144	-0.000940458	0.000251372	-0.000338814	-0.000130128	-0.0014613	0.000393562	-0.000198426	-0.0025222	0.000464788	0.00128663	0.00023173	0.000997427	-0.00130797	-0.000862831	-0.000110929	0.00537348	0.000158095	0.000362922	-0.000316335	0.00485645	0.000264026	0.000880383	-0.0039889	9.73818e-05	0.000101598	-0.000448131	0.000904128	0.00012116	0.000949382	0.000431439	0.000239136	-0.00282343	0.00421067	0.00254806	0.002092	-0.000238815	0.000262435	-1.71737e-05	0.000108938	-0.0032261	-1.88775e-05	-0.000215214	-0.000107541	9.98022e-05	0.00999085	0.000555623	0.000925722	-0.00292862	-0.000220859	0.00196595	0.00273751	0.000742149	-0.000441494	0.00422292	0.00120881	-0.000182549	-0.000252076	7.96931e-05	2.54252e-05	-0.00112863	-0.000279895	0.00229776	0.0012642	4.81553e-05	0.000300289	-0.00156725	-0.000127883	-0.00038441	-0.00328372	0.00307176	0.00110355	0.000248925	-0.0224688	-0.00327536	0.00135123	4.56842e-05	-0.000124877	0.00019502	-0.000327405	-4.17912e-05	0.000267688	0.00113616	0.000186806	0.0117599	6.6707e-05	0.000604197	0.000205957	0.000145236	6.28162e-05	4.3008e-05	-8.72937e-05	0.000286381	0.000268975	7.58711e-05	-0.000358581	0.000432739	0.00379868	0.000368566	-0.000538523	0.000194574	-0.000349428	-6.20278e-05	-0.000217003	1.73865e-05	0.00138349	-0.00118753	0.000470646	0.00187333	1.85923e-05	0.000725372	0.00043427	-0.000130021	-5.42237e-05	-0.000925226	0.0119868	-0.00137624	0.000228492	0.00384631	0.00178687	-0.00572599	2.86878e-05	0.000845929	5.98972e-06	9.49877e-05	-0.00057377	0.00134304	-0.00086263	-0.00711719	-7.21291e-06	-0.00604581	8.74914e-05	0.0016897	0.0007423	0.00279605	-0.00169557	0.000133003	4.09817e-05	0.0015128	0.000344229	-2.87384e-05	7.62805e-06	-0.00111433	0.000699952	0.000346523	0.00192833	-0.000335388	-0.000283859	5.96361e-05	-0.00102954	0.00383437	0.00088848	-3.46148e-05	4.63569e-05	5.18059e-06	0.000853061	-0.000324845	-0.00409146	-6.93261e-06	-0.00369565	0.000658373	-0.0128886	-0.000546597	-3.5005e-05	0.000988293	0.00012717	0.000622713	-0.00410492	-0.000837215	-0.00104458	-0.000105415	0.000621099	-0.000287849	-2.48601e-05	0.000569415	-5.67954e-06	9.83313e-05	-0.00641286	-0.000792411	9.4193e-05	0.000476692	0.000299154	-4.41874e-06	-0.00465056	0.000338388	0.000208558	0.00109326	0.000157138	0.000788292	0.0001369	0.000199512	-6.1601e-05	0.00110474	0.000654558	-0.012268	-0.000583024	-0.000137391	0.000332649	-0.003114	-3.0323e-05	-0.00011345	2.62173e-05	-0.000409514	0.000518017	3.7746e-05	1.57401e-05	0.000194412	0.00116377	-0.00623801	-0.000639311	0.00448671	0.000181654	0.000338856	0.00258916	0.000609524	-0.000625585	-1.50838e-06	0.000104475	0.000176279	-0.000138484	0.000184041	0.000247254	-0.00142209	0.000462556	0.000110604	-0.000348571	0.000403723	-0.00211069	0.000150473	9.45125e-05	0.00323827	-0.000250813	-1.25877e-05	-0.000207733	-0.00161851	-0.000882425	0.000132674	-0.0047581	-4.72449e-06	9.80229e-05	1.22315e-05	0.00144871	7.02732e-05	-0.00041494	-0.00153443	0.00014627	-0.000560408	0.000177776	-0.00309684	6.63201e-05	0.000139237	6.61564e-05	0.00211726	-0.000490724	0.000573578	0.00127297	0.00430159	0.000716323	0.000240807	-0.000172667	0.00530685	0.000220423	-0.000531446	0.00118216	-0.000766393	0.00117982	7.85951e-05	-0.00168061	0.000156122	-1.44533e-05	-0.00399371	-0.000546001	0.00187609	0.000246787	-0.00204362	0.000118868	-0.000653621	-0.000175911	0.00227237	-0.000566267	-0.000325675	0.000211006	-0.000456867	3.11908e-05	-0.000320091	0.000206677	-0.00157408	-0.000852653	0.000879983	0.00255761	-0.000766097	0.000282824	0.00113067	-0.00108741	0.00106112	0.00041299	-0.024479	0.000530189	-0.00035812	-7.34893e-05	-0.000216072	0.000618883	-0.000178261	0.000982501	-0.00436125	-3.84161e-05	0.00106564	-0.000652049	-0.000569243	-0.000114762	0.000768353	0.000520034	0.00017519	-0.0010801	-0.00147268	-0.000207289	0.000276707	0.000125363	-0.00625333	0.00129208	0.000202833	0.000275885	0.000471704	0.000315018	0.00276184	-0.000294051	0.00141747	-0.00133405	-0.000460865	0.00013644	0.000353919	-0.000336378	-0.000877984	0.00348971	0.000681217	-0.000780976	-4.43632e-05	0.00054632	0.0010123	0.000264756	-0.00473691	-0.000132367	-6.23127e-06	0.000140686	-4.21765e-05	-8.55814e-05	0.00066922	-0.00074104	0.003871	0.000635111	-0.00069719	2.39021e-06	0.000159603	-0.000707843	0.00168151	0.000166893	3.42028e-05	0.000573005	-0.00021198	0.000484577	0.00024964	3.64233e-05	0.00230234	-0.000188585	0.00027659	5.74564e-05	-0.000936823	0.00036668	0.000387533	1.4878e-05	0.00340673	0.000426373	-0.00030081	0.000927138	0.000130588	6.65751e-05	1.77104e-05	0.000510951	0.000108998	0.00093742	-8.80577e-05	-3.08132e-05	4.1697e-05	0.000765265	0.000199255	0.000840465	0.025815	0.00206909	3.48178e-05	-0.00121015	0.00181578	0.000149301	-0.000151473	-0.00174424	0.00194878	0.000147996	-7.69503e-05	0.000304966	-0.000827871	0.000557081	0.0012099	-0.000548664	0.000399282	-4.92219e-05	0.000128492	-0.000373492	-0.00254902	0.00726044	-0.000570464	0.000118558	1.09674e-05	0.00074497	0.000993676	-0.0895884	0.00190731	-0.000504853	-2.09774e-05	-0.00032298	6.81822e-05	0.000188461	-8.39445e-05	-3.80811e-05	-0.0049752	0.00054149	0.000496096	1.03515e-05	4.59753e-05	0.000406548	0.000400457	0.000501862	0.000170549	1.95518e-05	0.000345907	0.000139607	-7.46789e-06	5.61539e-05	-1.81855e-05	-0.00034794	-0.00133971	-0.00210856	0.00105051	-0.000407745	-0.0349468	0.00250116	-0.00588233	0.00412587	0.000332198	9.94672e-06	0.000370799	-0.0319962	5.41911e-05	-0.00111869	-7.55293e-06	-0.00028163	-0.00424881	0.000240403	0.000230539	0.000226222	-0.000632456	0.000302758	7.65697e-05	-0.00235801	0.00107123	-6.84151e-05	-0.00038906	-0.000389482	-0.00106502	0.000152904	0.000236084	0.000130366	-0.000249929	0.00399879	-0.000364818	-0.00025711	-0.000327011	0.00052612	5.36717e-05	0.000169556	-0.0004825	2.37553e-05	0.000401745	0.000372874	0.000899022	-0.000253096	3.88178e-05	1.54875e-06	0.000370138	3.28552e-05	0.000179488	-0.000240511	0.000772367	0.000470633	-0.00058278	0.000758583	1.19609e-05	0.00170938	-0.00347077	0.00027636	0.00099105	-0.000400305	-0.00069454	0.000269434	0.00544759	0.000380089	0.00162963	-8.46987e-05	0.00207314	0.0028237	0.00160678	-0.000681686	6.07725e-05	-0.00796247	-0.000376922	7.58973e-05	7.32491e-05	-0.00233291	-3.16416e-05	-0.00415883	0.000248398	0.00014451	-4.27031e-05	0.00131643	-4.4074e-05	0.00195921	2.82444e-05	3.90634e-05	5.12075e-05	-0.000898932	6.06074e-05	-0.000126376	9.2751e-05	0.000165955	-0.000859598	-0.00205492	-0.000469626	0.000205604	8.19615e-05	0.00025207	0.00024001	-6.74899e-05	0.00114254	-0.000330335	-0.000404458	0.000343437	-8.67078e-06	-0.000181372	-5.81397e-05	-0.0001725	0.0004628	-0.00042582	-5.46863e-05	0.000411374	-0.000191316	-0.000110163	-0.00240031	0.000488077	0.000925217	-0.000168668	7.67317e-05	-0.000512758	0.000982526	-0.000262909	-0.0013846	0.00139608	0.000119783	0.000357167	0.000151779	0.00057931	-0.000524754	-0.000548191	1.31212e-05	-0.000324014	0.000806131	0.00012476	0.0220557	6.55648e-06	0.000524374	-0.00977909	-4.12521e-05	0.005587	-0.00159768	-0.000100885	-2.61809e-05	0.000174459	0.000298948	-3.35793e-05	0.000168513	-0.00206695	-0.000118109	-0.0120798	0.00111071	0.000264359	0.0056089	0.000144387	8.75631e-05	3.09035e-07	-0.0168102	-0.000248802	0.000241075	-0.00417763	0.000204098	0.000371695	-4.96747e-06	-0.000953124	-8.38764e-05	-0.000487332	6.57094e-06	0.00158334	0.00148564	0.000366236	0.00159613	-0.00145549	-0.00675845	0.00996357	0.000116742	-5.23292e-05	0.000576577	-0.000181517	-0.000540284	0.00138933	0.000438	5.29161e-05	-0.00170887	0.00183318	0.000259809	-0.00426923	4.86589e-05	-0.00149128	0.00228031	-0.000679651	0.00405573	-0.000126921	2.64664e-05	-0.000667845	-0.00262407	0.00127754	-0.000653519	-0.000665185	0.00424388	-0.00152678	0.000268662	-0.000309921	0.00034792	2.7813e-05	-5.10631e-06	0.00163692	-0.00299235	0.00147804	-0.000247514	0.00103655	-0.000532409	0.000125791	-9.26895e-05	0.00186854	0.000522449	-0.000570734	0.011542	0.000284515	-0.000629479	0.000479045	-8.37834e-05	-0.00016532	0.000377244	-0.000483454	-0.00192818	0	-1.192e-05	0	-0.00144503	0	0	0	-3.43613e-07	0.00265313	0.00150498	-0.0190309	0	0.0153803	0.00357853	2.81399e-05	0	-3.98613e-06	0.0451855	-0.00468534	-0.00418272	0.00328804	0	0.00273541	7.67659e-07	0	0.00421214	-0.00175122	0.00542142	-9.1453e-05	-0.0195421	-0.00202431	-0.0433231	0	0	2.85041e-05	0	0	-0.0192688	0.0353485	-0.0153277	0.00911151	-3.8128e-05	-0.000227204	-0.0230794	0.0386145	0.00427196	0.00544367
x30MCx2554	-0.000203307	0.00417835	-0.00516139	0.00105204	0.0757939	-0.00216058	0.00204212	-0.000789958	0.00530443	0.0463727	0.00133849	-0.000248639	0.00244665	0.00840853	0.0170386	0.00479171	0.00773746	0.00646886	0.000734476	0.00838408	0.00455005	0.00283243	0.0491417	0.00176701	0.0300935	-0.0096458	6.20763e-05	0.00752778	0.00799569	0.00897435	0.0166875	-0.00295751	-0.00660902	0.00135035	0.0449874	0.0026867	-0.0142397	0.0131374	0.00313365	0.000389645	0.00104402	0.00645686	0.00145892	-0.00198499	0.00506621	-0.000177737	7.46708e-05	0.0010014	0.00954062	0.0265347	0.00262895	-3.95606e-05	4.78524e-06	0	0	0	0	0	0	0	0	0.000228816	0	0.000111156	-9.07545e-06	-0.000317322	0.0438699	0.0237894	-0.0107806	-0.0249187	-4.44562e-05	-0.0129545	-0.00294059	-0.0095311	0.00496194	0.000132039	0.0502617	0.00800103	0.000104824	-0.0145244	0.032764	0	-5.66005e-05	0	0	-1.24704e-05	-0.000972216	-0.0124211	0	0	0	0.00091197	0.00604696	0.00411441	0	0.000458201	0.00293261	0	0.00617485	0.000270855	0.222212	-0.00107319	0	-0.000420431	-0.00292119	0.00016694	5.151e-05	0.00249293	0.00126536	0.0299943	0.000856101	3.12444e-05	0.00014544	0.000272515	0.00395029	-0.000270174	0	-0.00838018	0	0	0	0	0	0	0	0.0219049	0	0.00027875	0	0	0.0356031	0	0	0	0	0	0	0	0	0	0	0	0	0	0	0	0	0	0	0	0	0	0.0152469	6.1511e-05	7.05307e-06	-0.00692064	-0.00137414	-0.0017273	-0.000362591	-3.13623e-05	0	0	0	0	0.0161507	0	0	-0.0218989	-0.000586863	0	0.00226456	0.000124081	3.14381e-05	-2.42455e-05	-0.00540137	0	-0.0101422	-7.28293e-06	0	-0.000402546	0	0	0	0.0374147	-5.65234e-07	0	-0.0544986	-0.00611141	-3.83525e-06	-0.00440162	-0.000380603	-0.000102118	0	0	-1.20922e-05	0	-1.21835e-05	-2.22333e-05	0	-0.00328783	0	-0.000313239	0	0.00891023	0.00175359	0	0	0	0	0	-0.000927449	-0.000185535	0	0	-0.0057803	0.000489171	0.0224705	0	0	0	0	0.00793133	0	-0.0122896	-0.00131857	0	0	0	-0.00182417	-0.000704814	0	0	0	0	-0.00131235	-0.0083151	0	1.2808e-05	0.0127376	-2.20301e-05	0.000806363	-0.0200062	0.000225498	-0.000915921	0.0010161	-0.00114035	0.01124	0.000352597	4.26531e-05	0.000214298	-0.00242861	0.000321692	0.00136336	0.000656002	-9.10601e-06	-1.38217e-05	-2.2385e-05	-2.46932e-05	9.80774e-05	-0.00670685	0.0086574	0.000136473	-0.00470911	-0.00220281	0.000168807	-0.0344767	0.000816299	0.000263631	-0.0212826	0.10882	-0.00200885	0.00355718	0.00781828	0.0261358	0.000173201	-0.000497742	0.0351402	0.00119014	0.0179866	-0.0292541	-6.2767e-05	-0.00142021	-0.0199281	0.0017623	0.00015296	-0.00120851	0.000714137	0.00933771	0.0201494	0.0375058	0.0043596	0.0101069	0.000626361	-0.0104115	0.00572647	-0.0170039	-0.000140699	0.0409959	-0.00199437	-0.005075	0.000797033	0.0168976	0.0125155	0.00340859	-0.00105614	-0.0064022	0.00184907	1.61585e-06	-0.101107	0.000211304	-0.00528508	-0.000329413	0.00151742	-0.000339893	-0.0147836	0.000647686	0.000254935	0.000307516	0.000805358	0.000704743	-0.00436252	-0.00125824	0.00189374	0.000160752	-0.00505121	-0.000665041	-0.00677601	0.000916432	-0.000205418	-0.000959329	0.000235717	0.000412216	-0.00466549	3.22994e-05	0.000182611	-0.00337206	0.00203876	-0.000377417	0.000413869	-0.000183413	0.000366032	-0.0231454	0.0158666	0.00121122	0.00277203	-3.55672e-05	0	0	4.30424e-05	2.36416e-05	-0.000635045	0.0341137	0.000166431	0.000126887	0.000163958	0.000130717	-9.78718e-06	-4.50274e-05	-5.10938e-06	-0.00245714	0	-0.00017776	-1.28505e-05	0.00640949	0.00217237	-4.65107e-05	-0.000706718	-0.00113103	-0.000370218	0.00431878	-0.000682177	-0.00685829	-0.00190239	-0.000383443	0.00126556	-0.00038094	-0.000523991	-8.54712e-05	-0.00038455	-0.00107587	0.0119682	-2.54612e-06	-0.000521581	-0.000708531	7.37816e-05	-5.99805e-05	-0.00024255	0.000550315	-0.00189952	-0.000565323	0.000180493	7.79538e-05	0.000109752	0.00347276	-0.00291123	0.0539881	-0.000799662	-0.000383393	-0.000399169	-0.00176976	-0.0026485	4.2028e-05	-0.00382702	0.00160131	-8.18129e-05	-0.000669908	0.0011162	-0.000669507	-3.1725e-05	-0.00336382	-0.000594866	5.54888e-05	-0.000194163	5.76788e-05	-0.000216844	0.000185743	2.16734e-05	-0.00159402	-0.00015149	-0.000546336	-0.000895919	4.81158e-06	-0.00127278	-0.000980898	0.0129206	7.48379e-05	-0.00030703	-8.18978e-05	-0.00348441	-1.97273e-05	-7.16094e-05	-2.94573e-06	0.00044584	-0.000112154	-0.00738474	3.33144e-06	-0.000107915	-0.00394809	0.000435141	-0.0110184	-0.000637522	0.00322276	1.80785e-06	0.000885655	0.00242786	-0.00435437	0.000499983	0.00941158	-6.29096e-06	-6.13453e-05	-0.000131144	-0.00250948	-3.30873e-05	0	0.000442094	0.000153147	0.000334777	-0.000295899	-0.000654032	0.00180144	0.00346557	-0.00022722	2.26814e-05	-0.0014391	-0.000109322	-0.000321773	-0.00256238	0.00386343	0.00133373	0.00285203	0.00028729	0.00478186	0.0109169	0.0067538	0.00082309	-0.00102602	-0.000153907	0.000287176	0.000626237	-0.000665941	2.07274e-05	-0.000276	0.000338278	0.000161376	-0.000246868	0.000950521	0.00570647	0.0470203	-0.0251293	0.0610956	-0.000423878	-0.00139558	-0.00089347	0.000385641	0.00942336	0.000693332	-0.000555446	-0.00231775	-0.000185215	-0.00120362	0.00163876	0.00219531	0.00415455	-0.00532454	0.00633853	-0.00992188	0.00205751	0.00806625	-0.000923779	-0.000433714	0.00223271	-0.000842106	0.00268554	-0.00163195	0.00264204	0.000776702	-0.00491652	0.000133782	0.00713583	0.00129764	0.000650027	-0.00237613	0.00733521	0.0210898	0.0268262	0.00131337	0.00400334	-0.00130623	0.00469147	0.00314042	-0.000685387	0.00234604	0.00322556	0.000397805	0.000260539	0.00208062	0.00135414	0.000932005	0.00265799	-0.000462396	0.0325691	-0.00103089	0.0142104	0.000504717	0.00527777	0.00146498	0.000861762	0.00473804	-0.0239753	-0.00153545	0.00150313	0.00121345	-0.00153677	-0.000749967	0.000675101	0.00368531	0.000653931	0.0486881	-0.00034116	-0.000481483	0.00421851	0.00187673	0.000184934	3.04877e-05	-0.000746455	0.0018224	0.000500299	-0.00173887	-0.000333919	-0.000673709	0.0011232	-0.000564359	0.0021078	-4.94651e-05	0.000229655	0.00405993	0.00431956	0.0433206	-0.00415288	0.000292847	-0.00399451	-0.00011242	-0.00147166	-0.00175936	-0.000333661	0.00269858	-0.000468555	5.90464e-05	-6.94828e-05	0.00174129	0.000420064	-2.88815e-05	-0.00302581	-0.00069254	-0.00186702	0.000116366	-0.000112111	2.2581e-05	1.57504e-05	8.27163e-05	0.00098625	-0.000102866	-0.00042236	-0.000109152	9.44823e-05	-0.00763275	0.00112508	6.16297e-05	-0.000134783	-0.000401069	0.000868522	0.000144554	0.000151576	0.00156539	0.000402377	0.000874169	-0.00118287	-6.88403e-05	0.001612	0.000233046	-0.00241468	-0.00222988	-0.000783119	-0.000782905	-0.00160793	8.66912e-05	-0.000148866	-0.000625379	-0.000373255	-0.000930302	0.000970976	-8.25963e-05	6.54872e-05	0.000581212	9.8366e-05	-0.000131083	0.000458966	0.000732941	-0.000566369	0.00010548	0.00127293	0.00301336	0.0020251	-9.49993e-05	-0.00056182	-0.000792343	0.000424716	-0.000479669	-0.000260628	0.000478536	0.0012842	-7.45283e-05	1.71786e-05	0.00962268	3.89702e-05	0.000230935	-0.000804497	-4.81681e-06	0.0029793	-0.00559018	0.00145659	0.000189444	0.00224329	-0.000407849	0.000180255	-7.45623e-05	0.000413878	-1.65789e-05	-0.000650424	0.000687757	0.00121775	-0.00110656	5.32278e-05	-0.00024823	-0.00270916	1.7127e-06	-0.00050131	-0.00105778	-0.00059821	0.00204008	-0.000725656	0.00214749	0.000300736	0.00125405	0.000194673	-0.000317884	7.44912e-06	-0.00137443	1.9737e-05	0.00359353	0.00156835	7.16177e-05	0.00408569	0.00012822	-0.000979946	-0.000108194	0.000178474	7.97513e-05	-0.000157132	-0.000126529	0.000166858	-0.000592035	7.80995e-05	-4.55698e-05	-0.000772653	0.00508125	0.00259105	-0.000215122	4.15192e-05	0.000547021	-0.000365954	0.00305981	3.88263e-05	-0.00144796	-0.000720525	0.000639519	-0.000311066	-0.000213117	0.000355886	0.000746903	0.000151843	-4.13927e-05	-0.000769985	0.00570873	0.00160793	0.000178669	0.00282783	0.00362276	-0.00650441	0.000202091	0.000666503	2.31931e-05	4.77188e-05	-0.00035315	-0.00135408	-0.000606913	-0.00307748	0.000147988	0.00240155	-7.57558e-05	0.00306517	0.000403892	0.005709	0.000707982	0.000166401	-0.0001794	0.00186754	0.000173644	-0.000171716	-0.000317705	-0.000396383	0.000103116	0.00073596	-0.000228813	-0.000130978	-0.00144582	0.000779201	0.000573419	0.00106958	0.000959675	-4.22286e-07	0.000880193	0.000413844	0.000870822	-0.00111161	-0.00299309	-9.6174e-06	-0.00277792	0.000377813	0.0012598	0.00113077	-7.73254e-06	0.00166899	0.000576424	0.00101446	0.000814426	-0.000935614	-0.00060568	0.00454743	-0.0015896	-0.000116554	3.30236e-06	0.000353428	0.000213108	0.000259953	0.000288421	0.00203901	0.000317868	-0.000186857	-4.12485e-05	1.5828e-05	-0.00179612	-0.00227517	-0.000741132	0.00185057	-4.33521e-05	5.63558e-06	8.29072e-05	-0.00291072	0.000134942	-0.000585018	0.000939618	-0.0016863	2.24027e-06	-5.94005e-05	-1.77295e-05	0.000588574	0.000120962	-4.9037e-05	0.00474811	-0.000919243	-0.00042167	7.89709e-05	6.53526e-05	0.000820186	0.000487813	0.00135214	-0.000286801	0.0039088	-0.00123442	0.000106595	0.00266211	-0.000122008	-0.000271565	7.44514e-05	0.000144542	0.000297823	-0.000197161	-0.0017539	0.000322904	0.000375794	-0.000252072	-0.000497267	-0.000393025	0.000490917	0.00153981	-0.000281459	-7.43017e-08	0.0058913	-0.000125917	-2.69733e-06	0.000204022	0.00220992	0.000894841	0.00023639	0.000596639	0.00157598	0.000167978	7.29614e-05	0.00119071	0.000128711	-3.12712e-06	-0.000723558	0.000179654	0.000132989	-1.89245e-05	-0.0051738	-1.7932e-05	0.000148317	-0.000746917	0.00406522	0.000875958	0.000226555	-0.00071197	0.00267339	0.00103243	0.00061052	-0.000424212	0.0127675	7.80574e-05	4.13135e-05	0.00127624	0.000204611	0.000149059	-0.000215582	0.000507506	0.000418783	0.000164301	-0.00038916	-0.000408375	0.000898793	-0.000985899	-0.00193453	3.37869e-05	-4.54254e-05	-4.55435e-05	0.00086476	-0.000837037	-0.000390916	0.000148962	0.00121582	2.068e-05	0.000614786	0.000233518	0.000130381	-0.000680372	-0.000277485	-0.00430413	0.00144573	0.000196461	0.000239747	0.00334695	-0.000829113	0.000467197	0.0396409	-0.000285279	7.5175e-05	-5.81151e-06	0.00011998	0.000547251	-0.000114467	0.00103217	-9.03612e-05	7.68885e-06	0.00076838	0.00106567	-0.00102281	0.000146912	-0.00093776	0.000656639	-0.00051906	0.00100597	-0.000367458	-0.000106754	0.00130391	0.000188957	-0.00219424	-0.000712046	0.000151134	0.000372049	0.000643836	0.000601608	0.00638189	-0.000180711	-0.000395798	0.00130262	-0.00021501	0.000386898	0.000252508	-0.000192829	-0.00036414	0.00282712	0.000979884	0.00046024	1.78287e-05	0.00085389	0.000105973	0.000240592	0.000887123	9.43865e-06	8.14876e-05	0.000212795	0.000601247	0.000659599	0.000900549	-0.00117923	0.00402065	0.0011576	0.000323205	0.00066434	0.000305859	-0.000207962	0.00197001	-0.000106508	0.000133178	0.00031937	-0.000242061	0.000419442	-0.000154078	2.03571e-05	-0.000331842	-0.000402584	6.18188e-06	6.25495e-05	-0.000314032	0.000699594	0.000318903	4.24732e-05	0.00200803	-0.000161537	-0.000567496	0.00051023	0.000246399	0.000787053	0.000607394	0.000501276	-0.000385606	0.00123583	8.70488e-05	-5.60417e-05	0.000345004	0.000715681	6.19529e-05	0.000618764	0.0366384	0.000792015	0.000237897	0.000336043	-0.00308586	-1.27107e-05	-5.90218e-05	-0.000511858	0.00221422	0.000382347	3.10132e-06	0.000406473	0.000652406	0.000817202	0.00074062	-0.000518128	5.92891e-05	-3.64816e-05	5.58237e-05	-0.000270953	0.000658818	-0.00125562	0.000384919	-2.39635e-05	0.000306669	0.0021662	0.000644957	0.0655373	-0.00971304	-0.000868505	0.00095738	-0.000139324	0.000400868	0.000391158	-0.000371824	-2.10189e-05	-0.00410183	0.000263435	0.00073966	-1.83169e-05	0.000124584	0.000625244	-0.000146896	-0.00154411	-0.000106538	0.00014528	0.00017522	-5.38167e-05	-0.000143735	4.04526e-05	-5.6554e-06	0.000276093	1.77028e-05	0.00244838	-4.1894e-05	0.000503526	0.00245795	0.00347921	0.00277544	0.00162164	0.000816611	4.41164e-07	0.000631263	-0.0127906	0.000241132	0.000129295	-5.56227e-06	0.000220743	-0.00169115	0.000622003	-0.000297871	0.000144727	0.000336755	-0.00083089	4.30721e-05	0.00199242	0.00021494	0.000252991	0.00017683	-0.000846478	0.00144227	-0.000385569	-1.27588e-05	0.00059702	0.00100018	0.00123058	-0.000198259	-0.000768084	-4.41036e-06	-0.00039894	0.000152778	0.000337962	0.000332443	-9.89901e-05	0.000222445	0.000376213	-0.000482248	-9.57856e-05	5.49766e-05	-0.000733282	0.000342913	3.90761e-05	7.56325e-06	0.000925188	0.00331959	0.000651133	-0.000118454	0.000599672	-1.8902e-05	0.000648458	-0.00184333	-0.000381971	0.000606507	8.93885e-05	-0.000952572	0.000881136	0.00451628	0.000494343	0.0016335	1.5754e-05	0.00111269	0.000159653	-0.000603243	0.000665799	-0.00225233	-0.00117474	-0.000702856	-0.000170393	-0.000130401	-0.00124649	-7.59063e-05	-0.00132956	0.00123671	0.000342788	-0.000395484	0.00116186	-0.00017856	-0.00884822	0.000751623	4.27357e-05	4.20584e-05	0.000744568	0.000276914	0.000273541	0.000184121	5.76142e-05	-0.00252345	-0.00160914	-0.00027422	7.98438e-05	0.000911048	0.000230502	0.000202218	1.88291e-05	0.000786052	-0.000615236	-0.000580328	-0.000427319	1.54271e-05	0.000527501	0.000131594	0.000623942	-0.00155474	-2.40595e-05	-5.68517e-05	0.00013039	0.000263857	-2.93046e-05	0.00525304	0.000340352	0.000529889	-8.33804e-05	7.45764e-05	0.00249365	0.000984391	0.000373124	-0.000651965	-0.0054809	-0.00226646	5.1014e-05	-5.72654e-05	0.000507393	0.00207434	-5.43532e-05	0.000439097	-0.000317187	-0.000629844	-0.00102883	0.0214135	3.96684e-06	0.000134487	-0.00266791	0.000223559	0.00528566	0.000223981	9.28563e-05	-1.61037e-05	6.53486e-05	-0.000140116	-9.8587e-05	0.000883086	0.000276517	-0.000187314	-0.0141096	0.000775822	-9.85185e-05	0.00167083	8.37809e-05	0.000126389	-1.15547e-05	0.00390577	-9.06452e-05	0.00134792	0.000895275	-0.00332422	-0.000847152	0.00017952	0.00044897	-0.000326786	0.000374589	-0.000190156	0.00125485	-0.00140754	0.000316571	0.00347424	0.00229366	-0.00178005	-0.00499151	-1.59688e-05	-0.000333063	0.000474264	0.000290966	-0.000177689	0.0012517	0.000173136	8.85061e-05	0.00109395	0.000600492	0.000179705	0.000448538	6.77023e-05	-0.00105266	0.00104788	0.000947725	-0.00663892	0.00029869	-0.00013659	-0.00022249	-0.00137511	-0.000684644	-0.000609028	-0.000300637	-0.00312985	0.00459222	0.00117248	0.000312151	2.16044e-05	-0.000929361	3.81182e-05	-0.000624991	-0.00198363	0.00156938	-0.000408838	-0.00134806	-0.000291616	0.000174589	0.000137182	0.000450316	0.00034885	0.000270382	0.00786672	0.00155525	-0.000317716	0.00107183	-0.000201849	1.88973e-05	-0.00107252	-0.000125446	0.000691654	0	-1.91851e-06	0	-0.00211432	0	0	0	-4.27043e-06	-0.00393258	0.00017516	0.00629099	0	-0.0337513	0.00284878	-4.19084e-06	0	6.43093e-07	-0.22041	-0.00405448	-0.00112969	0.00189114	0	0.118364	6.83146e-07	0	0.00351682	9.54094e-05	0.066574	-3.07417e-05	-0.0657561	-0.0025336	0.0363528	0	0	4.66734e-05	0	0	-0.0240067	-0.0848773	0.0341487	0.0100909	-5.45716e-05	-0.00031937	-0.0234916	-0.00169765	-0.00527172	-0.016648
x30MCx3095	0.00362611	-0.0338036	0.00325556	-0.00107026	0.0940208	-0.00195141	0.0179081	5.19758e-05	-0.00178483	0.00616559	0.00170609	0.000179166	0.00334745	0.00804976	-0.0105913	0.00715812	0.00729877	0.00615121	-0.00170801	0.00832061	0.00410256	-0.000669862	-0.00882974	0.00817212	0.0364874	-0.0120787	0.00555416	0.00840837	-0.0167364	-0.0123275	0.0135748	-0.0225164	-0.006136	-0.00208808	0.0513377	0.00210322	-0.00562219	-0.0102748	0.0113189	-3.73517e-05	0.00307694	0.00781615	0.00637633	-0.000454345	-0.00198857	0.000278981	-1.31603e-05	0.00129536	0.00532572	0.0226455	0.00344906	0	4.01874e-05	0	0	0	0	-2.27627e-05	0	0	0	0.000196273	-3.13449e-05	0.000111156	-2.85644e-05	-0.00018108	-0.0319783	0.02769	-0.0116018	0.0469743	-4.14919e-05	0.080778	0.0185494	0.00455337	0.00459943	0.000280598	0.0514921	0.0116526	3.56568e-05	-0.0147838	-0.0363376	5.33388e-05	-0.00011226	0	0	-1.24704e-05	-0.00107401	0.00964344	0	0	0	0.00116026	-0.0182584	0.00458436	0	0.000655197	0.00274209	0	0.00549818	0.0013024	0.245901	-0.00133345	0	-0.000460667	-0.00297321	-8.6346e-05	5.22873e-05	0.00313681	0.00111262	0.0311159	0.000623009	6.51199e-05	-0.000743517	6.62731e-05	-0.00370037	0.000295569	2.92111e-05	-0.00765144	0	0	0	0	0	0	0	0.0323391	0	0.000455231	0	0	0.0353221	0	0	0	0	0	0	0	0	0	0	0	0	0	0	0	0	0	0	0	0	0	0.0151135	4.73935e-05	7.11495e-06	-0.00048816	-0.00136378	-0.00206938	-0.00021781	-3.14952e-05	0	0	0	0	0.0184689	0	-3.96122e-05	0.00751474	0.00073395	0	0.00205899	0.000217626	0.00019656	1.58862e-05	0.00840483	0	0.00852075	-1.18709e-05	0	-0.00138873	0	0	0	0.0362751	-0.000185625	0	-0.0513762	-0.00394702	-1.87601e-06	-0.00364837	-0.000470247	-2.50727e-05	0	0	-3.84243e-05	0	-1.08816e-05	-4.10699e-05	0	-0.003003	0	-0.00033785	0	0.00753604	0.00207109	0	0	0	0	0	-0.00079636	-0.000269243	0	0	-0.00571471	0.000564309	0.0234726	0	0	0	0	0.00780777	0	-0.0115732	-0.000827749	0	0	0	-0.001612	-0.00061407	0	0	0	0	-0.00107124	-0.00768015	0	-9.2965e-06	0.0121471	6.02676e-05	0.00107176	0.112504	0.000133195	-0.00097621	0.000642618	-0.00225023	0.0138126	-0.00040631	-0.00045	0.000961702	0.00148409	0.00075758	-0.00109463	0.000101151	5.10448e-06	-1.82281e-06	-0.000110617	-0.000176267	7.24425e-05	9.86452e-05	-0.00208017	-0.000134998	-0.000124358	9.94007e-05	9.13853e-05	0.0196244	0.000609023	0.000438886	-0.0183285	-0.0175975	0.00430259	-0.00558862	-0.001755	0.0254378	2.49831e-05	0.000153307	-0.0559644	0.00127513	-0.066998	0.00759424	0	-0.00407023	0.0697174	0.00182447	0.000297638	-0.00303435	0.00116651	0.00700688	0.0240608	0.0370834	0.00600816	0.00740057	0.0114059	-0.0109255	0.0122058	0.0148345	-6.31843e-05	0.0375507	-0.00288087	0.000746891	0.00133144	0.0160505	0.00283352	0.000843968	-0.00128204	-0.0074967	-0.00206663	-0.000809598	0.0221959	0.00292378	-0.00509358	0.000205918	0.000635257	-0.0006905	-0.0102973	0.000667989	0.000271902	0.000380772	0.00101498	0.00027992	0.00539519	-0.0012431	0.000537823	0.000186674	0.00243567	0.00033815	0.000430027	0.00171554	-0.000250794	0.000166405	0.000590773	0.000651202	0.000624009	6.6541e-05	0.000150617	-0.00727027	0.00184878	-0.00079907	-0.00123325	0.000670881	0.000273755	-0.0254775	-0.00455484	0.0107063	0.00061908	0.000287673	0	0	1.06037e-05	0	-0.000219237	-0.0297269	-2.11313e-05	-0.00275895	0.000226222	0.000488719	0.0019274	-0.000334056	-0.00159896	0.000167314	-1.84717e-05	-0.00018987	-0.000124892	0.00325695	0.00276303	-0.000183038	-0.00226771	-0.00247021	-0.000878306	-0.0291237	-0.000883413	-0.0144844	-0.00122718	-0.000950644	-0.00339036	-0.000213484	0.00228733	-0.000120023	-0.00464085	-0.00201291	0.00962453	-0.000118296	-0.000400813	-0.000835074	-8.45926e-05	-4.20314e-05	-0.000328242	0.000535525	0.000164289	-0.000975539	8.77387e-05	7.95719e-05	-5.42332e-05	0.00216348	-0.00821545	-0.166413	-0.000187913	3.95465e-05	-0.000177929	-1.07606e-05	-0.00258563	-0.000158324	0.0097836	-0.00480453	-3.02575e-05	-0.000458649	-0.000786391	-0.000654629	-4.84109e-05	-0.0043596	0.00167103	-0.000145655	-2.42703e-05	-0.000226833	-7.2583e-05	0.000794541	0.000469386	-8.20158e-05	-0.000189355	0.000545465	-0.000764796	0.000233108	-0.00200592	-0.00054734	-0.0110856	0.000300751	-0.000679993	-6.64293e-05	-0.00247463	-9.11014e-05	8.085e-05	-0.000717711	0.000662279	-7.77215e-05	-0.000775599	3.25616e-06	-0.000634917	-0.00488583	0.00241511	-0.00983477	-0.000565481	0.000103373	1.43528e-05	0.00106536	0.00700848	-7.89675e-05	0.000934172	0.0141876	3.51741e-06	-0.000440641	-2.00745e-05	0.000586322	-0.000275725	0	0.000469993	0.00011446	0.00119456	-0.000621332	-0.000450055	-0.00113366	0.00124178	-3.73665e-06	2.09802e-05	-0.011204	2.3281e-05	-0.000386677	-0.00647012	0.00581077	2.99265e-05	0.00298126	0.000810209	0.00729596	-0.0123874	-0.102242	-0.00149977	-0.00147706	-0.0004974	0.000534995	-0.00164094	-0.000299442	0.00203078	0.000407147	0.000812957	0.000149639	0.00290036	0.00258076	-0.0076304	-0.0660758	-0.0446615	-0.0243996	-0.000202672	0.000121599	-0.00114715	0.00128215	-0.00529786	0.000722892	-1.12668e-05	-0.00210029	-0.0017828	0.000943362	0.00432859	0.00325947	0.0032213	0.00344467	0.0114833	-0.000556781	-0.0021374	0.00434021	-0.00362254	-5.00277e-05	0.00253513	-0.000315947	0.00594603	-0.00218131	-0.0137301	-0.000158531	-0.00367926	0.002472	0.0118904	0.00337178	4.1073e-06	-0.00505993	0.0127498	-0.0301969	0.0308402	-0.000807607	0.00415657	0.00134402	0.00653056	-0.000711855	-0.000980249	0.0013572	-0.00523944	-0.000831378	0.000109347	0.00375417	0.00169744	0.0093175	-0.00882866	0.0019457	-0.0208341	0.00124255	0.0342719	0.00109778	0.00746991	0.00168099	0.0012552	0.00517659	0.00233765	0.00697722	0.00301134	0.00508649	0.000267349	0.00195153	-0.0138653	0.00897704	-0.000182441	0.0197997	-0.00123095	-0.00144923	-0.0126257	0.000708573	0.00149694	-0.00270281	-0.00137063	-0.00835284	-0.00248393	0.0035256	0.00269205	-0.00250403	0.00170705	-0.00213715	-0.00978164	-0.000377077	-0.00115936	0.00131094	0.00701935	-0.04187	0.0366194	0.000562015	0.0126007	5.91e-05	0.0108897	0.00660047	-0.000244522	1.22213e-05	-0.00107574	-0.000251094	5.42832e-05	-0.00239789	0.000181221	2.59649e-07	-0.00217331	-1.72614e-05	0.00102504	-0.000434812	3.21926e-05	-0.000138774	-0.000300108	0.000563565	0.000991455	-0.000161701	0.000121565	-5.21531e-05	6.06957e-05	-0.000614676	-0.00507848	0.000368336	-4.99202e-06	0.00146012	-0.00208319	-0.000432561	1.36341e-05	0.00349865	0.00032758	-0.000196742	-0.00306462	7.84492e-05	-0.00807993	0.00011579	0.00298887	-0.000992161	0.00070921	0.000132098	0.00371477	4.69317e-05	-0.000348847	-0.000935151	-0.00289358	0.00147967	-0.000169148	0.000922445	-9.73686e-05	0.000117722	0.000364873	-0.000616294	-0.000165727	-0.000680393	0.000669572	0.000646248	0.000240491	0.00703495	-0.00192495	-0.00515334	-0.000233778	-0.00058429	0.000347652	-5.35602e-05	0.000720314	-0.000340268	-0.00316951	-0.000309977	7.70274e-05	0.0104118	-0.00023592	-0.000709893	-0.00188322	1.42642e-06	0.000632406	0.00197737	-0.00280863	-0.000372406	0.0076906	0.000309621	-0.000256381	-0.000109903	0.000140635	1.54549e-05	-0.00143243	-0.000263355	0.00238438	-0.00258465	9.32992e-05	0.000437894	-0.00254604	0.00041466	-0.000137385	-0.00171828	-0.00667849	-0.00193717	2.13129e-05	-0.000852009	-0.00604321	-0.00262368	-0.000824984	-0.000145883	-0.000859164	0.000615525	-5.53464e-05	0.00791871	0.000110377	-0.000133309	-0.0078536	4.76133e-05	-2.67569e-05	1.0364e-05	0.000441514	-0.000236659	8.03251e-05	-2.57654e-05	-0.00031838	0.00111696	2.21441e-05	0.00043996	-0.000290711	0.00208892	-0.000148606	0.000194786	-0.00124364	-0.00108143	0.000240636	-0.000730322	3.08382e-05	-0.000569545	0.000726387	0.000282482	-0.000307874	6.10364e-05	0.000267748	0.000453323	-0.000152161	-0.000109183	-0.000791304	-0.00905699	-0.00177335	0.000177374	0.00094458	0.000703735	-0.0109183	6.55809e-05	-0.00634065	-1.5239e-05	0.000137362	0.000889843	0.000588533	-0.000739637	0.00543821	4.19044e-05	-0.00328335	-3.63982e-05	-0.00359412	0.00208941	0.00308922	0.00642238	0.000116348	-0.00271344	-0.00372847	0.000117704	-0.000105794	-0.000222244	-0.00161984	0.000103044	-0.00155008	0.00470304	2.65477e-05	-9.12859e-05	0.000166808	-0.000774061	-0.00556184	-0.0120397	6.8514e-05	-0.00207055	-0.00163907	0.000849413	0.00131546	0.0215192	-1.93415e-05	0.00148765	-0.000341481	0.00188968	-0.000658428	-1.9574e-05	-0.000183173	0.000101316	-0.00153587	-0.00457403	-0.000421343	-0.00173437	-0.0148969	0.00033279	7.93866e-05	-0.000180533	-0.000150684	1.88844e-05	-5.20864e-05	0.00125272	8.4972e-05	-0.00379841	-5.57349e-05	0.000142364	1.7601e-05	0.00224553	0.000158614	9.36012e-05	0.00139551	4.12694e-05	-0.000887757	0.00021608	0.000520306	0.000660489	-0.000795277	0.000429821	-0.000801502	-0.000376475	-0.000448817	-0.000409058	-0.00165174	8.66573e-05	-6.7781e-06	-0.00292257	-0.00437321	-0.00120091	2.3229e-05	-9.17253e-05	-0.00261706	0.000475018	0.00140267	0.00048437	0.00311801	0.000694885	0.000125373	0.000926944	-0.0011272	0.000162517	-1.39107e-05	2.18858e-05	9.20222e-05	-0.000182229	8.78882e-05	0.000216558	-0.00297866	-0.000246007	0.001046	-0.000748397	-0.000206607	-0.00105064	0.000320491	4.67909e-05	0.00246283	0.000958425	-2.14275e-05	-0.000321278	-0.00167946	-0.00030798	0.000104826	0.00182008	0.000611493	7.6208e-05	-0.000148535	-0.000889655	3.39142e-06	-0.000120629	0.000993452	5.64242e-05	-0.000136302	0.000204417	-0.00164882	-2.01407e-05	0.000391987	4.67634e-05	-0.00388204	-0.000332875	0.000477102	0.00157327	0.0137475	0.000446169	0.000181328	7.21296e-06	-0.0136026	3.49692e-05	-0.000285352	0.000849522	-0.000640602	-0.000329859	7.00298e-06	0.000213893	0.000162924	-4.30727e-05	0.00081447	0.00157827	0.00277547	0.000158102	-0.00250308	-0.000167818	-0.000181245	3.9064e-05	-0.00177345	-0.00151173	0.00160674	9.97169e-05	-0.000141176	4.02984e-06	-0.000248777	0.00012528	-4.39712e-05	-0.00129045	0.00065756	-0.0021131	-0.00029814	0.000337641	-0.000501619	-0.000669045	-0.0255304	0.00067091	-0.0152615	-0.000579763	-4.68357e-05	-0.000119089	0.000945661	0.000474908	-0.000386496	0.00295212	-0.00535466	0.000273301	0.00175036	-0.00523457	-0.000494405	-5.91146e-05	-6.08651e-05	0.000210858	0.000412164	0.0014307	0.000872079	-0.000316735	-0.000548279	-0.000432867	0.00705275	0.00190736	0.000288293	0.000716291	-0.000915486	0.000407108	-0.00619041	0.000889025	-0.00178206	0.000624799	-9.41241e-05	0.000126288	0.000215809	-0.000915121	-0.000407917	0.00566076	-0.000233999	-0.000755533	0.00179688	0.00233891	0.000292398	0.000229158	0.00106075	-4.23651e-05	4.71715e-05	0.000238043	-5.48658e-05	-5.74233e-05	0.000509438	0.000795154	-0.00281007	-0.00206296	0.000762765	0.00112995	1.27742e-05	0.000351682	-0.000838459	3.61214e-05	5.77179e-05	0.000431786	0.00124033	0.000693211	0.00160921	-0.000252655	-0.000363579	0.000200391	-0.000124078	8.21313e-05	-0.00226371	0.000252267	0.000630087	6.88819e-05	0.00631087	0.000393385	-0.000520902	-0.00235771	0.00012189	-2.82181e-05	0.000751111	-0.00286223	0.00197982	-0.00359173	-0.000441201	5.96675e-05	0.000158288	0.00117603	-0.00263251	-0.000997558	-0.0295962	0.00080494	7.83747e-05	0.000109049	-0.00257006	0.000139692	-0.00012885	0.00604373	-0.0131373	0.0002403	-0.000216255	0.000196587	1.34398e-05	-0.00503742	-0.00104881	-0.000243835	-0.00213302	0.000358963	9.71898e-05	2.19914e-05	0.000860865	0.00462408	-0.00113547	1.39891e-05	-6.4335e-05	-0.000164119	0.000873415	-0.0613446	0.00114094	-0.000545222	0.000623443	-0.000538564	-0.00016664	0.000240799	-4.33544e-05	-5.67505e-05	0.00095879	-0.000664646	0.000224206	5.69298e-05	1.33073e-05	5.05434e-05	0.000441826	0.000580881	-0.000472025	0.000206661	0.000923525	0.000130068	0.000428505	0.000101755	-1.12474e-06	0.00012332	-0.000399461	0.00248687	-7.8859e-05	2.041e-05	0.00150333	-0.000404592	-0.011847	-0.0212463	0.000222794	-3.04166e-05	1.82148e-05	-0.0279798	-0.000239864	0.000177579	-3.05195e-05	-0.000362262	-0.00511077	0.000162123	0.0006232	-0.000413654	0.00210717	-0.00111009	-1.45169e-05	-0.00155147	-0.00391251	0.000414705	-0.00119269	-0.000916224	0.000106856	0.000129821	0.000288494	-0.000293405	-0.00122168	0.00380225	0.000138217	0.000413134	5.39175e-05	-0.0010801	3.22547e-05	0.00022721	-0.000430158	1.0315e-05	-0.000355957	0.000334628	-0.000687476	-6.319e-05	-1.79191e-05	0.000505962	-0.000100895	4.0036e-05	-2.5162e-05	-2.66213e-05	-0.00263721	0.000934752	-0.000622102	0.000965756	3.36218e-05	-0.00348692	-0.00213754	-0.00147258	0.00107194	-0.000180678	-0.000121687	-1.32695e-05	0.00969813	0.00127321	0.00288102	-0.000351853	0.0024643	0.00457931	-0.000911176	0.00159383	0.0011426	0.0010644	-0.000173812	-0.000424214	-0.000209282	0.0106517	-7.49189e-05	-0.0022795	0.000215865	0.00011627	-0.000121942	-0.00040769	0.000374011	-6.87511e-05	-0.00299575	2.85782e-05	5.61322e-05	-0.0008128	0.00031006	-0.000339618	4.53577e-05	0.000100718	0.00111471	-0.00176312	-0.000178683	0.000147926	-0.000637116	8.49622e-05	0.000164132	-0.000268649	-0.0033387	0.000745236	0.00228597	0.000150625	-1.85341e-05	-3.62343e-05	1.82847e-05	-0.000277094	0.000215835	-0.000446829	0.000157593	0.000615368	-2.64239e-05	-2.53883e-05	-0.00222453	0.000414882	0.0028404	-0.000390649	-0.000106674	0.000527263	-0.000805297	0.000582708	0.000213797	0.00291379	0.000161889	0.000150654	-0.000153966	-0.00251468	0.0159351	-6.16962e-05	0.000154032	-0.000350036	-0.000583397	-0.000864474	-0.00505824	7.76477e-06	-6.91632e-05	0.0144842	0.000630007	0.004389	0.000420751	-2.65352e-05	-3.35202e-05	0.000431136	0.000110864	-6.79228e-05	-0.00389682	-5.36324e-05	-0.000426012	-0.0119923	-0.000831292	-0.000281742	0.00501413	0.000175054	-0.0012213	4.05013e-05	-0.0118941	0.000810465	-0.000213524	0.00245658	0.000651426	0.000326992	0.000364525	6.10582e-05	-7.55888e-05	0.00160128	1.49507e-05	0.0018177	-0.000398232	0.000377574	0.00125776	-0.00252348	0.0152952	0.00742098	-2.14971e-05	0.00204838	0.000300078	-4.32068e-05	-0.000784192	0.00167873	0.000222293	0.000134038	0.00233715	0.00397174	0.000126641	-0.00610034	1.08552e-05	-0.00301773	-0.000898135	0.000826807	0.00272742	0.000153131	2.04216e-05	-0.000186374	-0.00346133	-0.00118251	-0.000318649	-0.000507786	-0.00289797	-0.00190991	7.7978e-05	-0.000213501	0.000328276	-0.000289739	8.00178e-05	-0.000969557	-0.00384762	0.0016883	-0.00041998	-0.000128613	2.36866e-05	1.41377e-05	-5.21586e-05	-0.00131635	0.000418019	-0.000907258	-0.0113548	0.0010209	-0.000666061	2.46474e-05	-0.00132563	0.00231463	-0.000406745	0.00113645	-5.38676e-06	0	2.91535e-06	0	-0.00160522	0	0	0	-4.15075e-07	6.77246e-05	0.00170057	-0.00528223	0	0.0201624	0.0029003	3.30135e-05	0	-5.07563e-07	0.0466616	-0.00445782	-0.0204851	-0.00392546	0	-0.00939662	1.90747e-06	0	0.00496942	8.60471e-05	0.00464421	-5.21785e-05	-3.05602e-05	-0.00276838	-0.00408572	0	0	2.52297e-05	0	0	0.0185026	0.0702305	-0.017681	0.00940909	-0.00010897	-0.00159593	-0.0185033	-0.00218731	0.00535944	0.0131769
x30MCx2228	-0.000760286	0.00359011	-0.00429785	0.000998447	0.00291018	-0.00286031	0.00429889	0.000120868	0.00355062	0.06145	0.00199834	0.0014337	0.00179938	0.00176003	0.0193998	0.00620146	0.00538513	-0.00162124	0.00270486	-0.0063263	-0.00463892	0.00259999	-0.00831019	-0.025142	0.0355319	-0.00853194	0.00132358	-0.0068715	0.00639203	-0.00935381	0.0188914	-0.0355645	0.00397528	-0.00317538	0.0412449	0.00537708	-0.00979809	-0.00718217	0.00749437	0.00110934	-0.00244815	0.00658923	-0.00781177	-0.0028216	-0.000474454	0.000234617	0	0.00119778	0.00494426	0.0245337	0.000124929	-2.02564e-05	9.75343e-05	0	0	0	0	-1.1023e-05	0	0	0	0	0	0	-3.13341e-05	-0.000283984	-0.0255148	0.0655253	0.0201401	-0.0206566	-0.000325042	-0.0118346	-0.00237053	-0.0102269	0.00540753	0.000518883	0.0529546	0.00997	0.000194286	-0.0144614	0.0367474	3.06531e-05	-4.02071e-05	-2.65802e-05	0	0	-0.00082121	-0.0095162	0	0	0	0.00122605	0.0110832	0.00438638	0	0.00115509	0.00221187	-4.63814e-05	0.00597503	-2.30202e-05	0.154519	-0.00137467	-2.30323e-05	-0.000796133	-0.00411502	7.09687e-05	-0.00011659	0.00309794	0.00113908	0.035469	-0.000869751	-8.35815e-05	-0.000597023	0.000721565	-0.00314882	-0.000137117	-1.06377e-05	-0.006299	0	0	0	0	0	0	0	0.0256916	0	0.000605761	0	0	0.0351182	0	0	0	0	0	0	0	0	0	0	0	0	0	0	0	0	0	0	0	0	0	0.000991453	9.54201e-05	1.40336e-05	-0.00164057	-0.000967451	-0.000369708	-0.000414577	-2.58017e-05	0	0	0	0	0.0176549	0	0	-0.0128266	-0.000299556	0	0.00335407	0.000300179	6.85809e-05	4.54619e-06	0.0106047	0	0.00924884	-3.8353e-06	0	-0.00114135	0	0	0	-0.0684817	-0.000436986	0	-0.0516427	-0.00358847	0	-0.00445615	-0.000555196	-0.000223341	0	0	-0.000108261	0	-1.14424e-06	-1.38525e-05	0	-0.00422282	0	-0.000248578	0	0.00803242	0.0024891	0	0	0	0	0	-0.000724933	-0.00036034	0	0	-0.00533867	0.000571796	0.0385366	0	0	0	0	-0.0147606	0	-0.012412	-0.000736129	0	0	0	-0.00182234	-0.000500477	0	0	0	0	-0.000241724	-0.00795741	0	2.49322e-05	0.0126697	3.82854e-05	0.000892837	0.173666	0.000201014	-0.00089451	0.0017684	0.000409655	0.00551887	-0.000394177	7.60994e-05	0.00045606	0.00301728	0.000338535	0.0003726	0.000139375	0	2.80773e-05	-9.78314e-05	0.000344104	6.31428e-05	0.000292751	0.00144674	0.000410954	0.00062863	-0.000440029	-1.68377e-05	0.010374	-0.000538012	0.000291158	0.0416166	-0.0244644	0.0049521	-0.00427023	0.00662394	0.0223199	0.000236322	3.47822e-05	0.0403119	-1.69954e-05	0.0209364	-0.0227208	1.31208e-05	-0.00461141	-0.0211374	0.00206113	0.000326062	-0.00176814	-0.00175682	0.00586337	0.0219948	-0.00754437	0.00510242	0.00619672	0.00443474	0.0185619	-0.0211643	0.00708902	-0.000206687	-0.0321727	-0.00189078	0.00102485	0.0014755	0.0236307	-0.00159897	-0.000532115	-0.000647264	0.0119938	0.000186481	-0.000178556	0.0279462	-0.00107825	3.91795e-05	0.000432195	0.000279449	0.000124427	0.00663737	0.00038065	0.00029992	-0.000423912	0.000524685	0.00116432	0.00636829	0.00279019	-0.00458524	-0.000286095	0.00331116	0.000542727	0.000901467	-0.00127389	-0.00365355	0.000147375	0.000371598	0.000246261	0.00125095	0.000583606	0.00034331	0.000231998	0.00289506	-0.00022472	-0.000230593	0.000234329	-0.000154662	0.0176995	-0.00099575	0.00130568	0.000763818	0.000634244	0	0	5.57933e-05	4.20985e-06	-0.000252233	-0.0249318	0.00028278	0.000285937	0.000187875	0.000397522	-0.000643764	-3.944e-05	-0.000322254	-0.000796137	-2.60454e-05	-0.000116816	-0.000138666	0.0149011	0.00229207	-8.76627e-05	-0.000872513	-0.000273211	-0.00026077	0.00667431	-8.25758e-05	-0.00764835	-0.00125714	-0.000529049	-0.00122633	-0.000172401	-0.000800939	-8.69082e-05	-0.00106337	-0.000850221	0.00752413	-5.37693e-05	-0.00053468	-0.000723414	0.000508726	1.8593e-05	-0.000227314	-0.000546018	0.00010079	-0.000369943	0.0008603	-2.80654e-05	-0.000318366	0.00365036	0.0070696	0.0551945	0.00023445	-4.22829e-05	-0.000262202	-6.58106e-05	-0.00151781	0.000291939	-0.00390129	0.00191976	0.000109838	-0.000592375	-0.000407355	-0.000526339	6.54026e-06	-0.000480652	-0.000578075	1.63495e-05	3.49207e-06	-0.000249281	-6.30566e-05	0.000319858	-9.90112e-05	-0.00101221	-0.000193679	0.000681074	-0.000170303	-0.000318652	-0.00161379	-0.000674913	-0.00966368	8.80294e-05	-0.000112185	-8.6877e-05	-0.00123309	-3.21475e-05	-2.89372e-05	1.73145e-05	0.000774008	-7.27316e-05	-0.00714315	-3.13324e-06	-8.89994e-05	0.000930793	0.000545023	0.0150418	-0.000623851	-0.000517201	-0.000109238	0.00117668	-0.0265129	-0.00151024	0.000854022	0.00805261	3.1549e-05	-6.97338e-06	-1.71705e-05	0.000481249	-7.07829e-05	1.49612e-07	0.000580401	3.24849e-05	0.000818725	-0.000382898	-0.000195687	0.0012595	0.0043582	-1.08296e-05	-8.71967e-05	-0.00348031	-0.000121494	-0.000408782	NA	NA	NA	NA	NA	NA	NA	NA	NA	NA	NA	NA	NA	NA	NA	NA	NA	NA	NA	NA	NA	NA	NA	NA	NA	NA	NA	NA	NA	NA	NA	NA	NA	NA	NA	NA	NA	NA	NA	NA	NA	NA	NA	NA	NA	NA	NA	NA	NA	NA	NA	NA	NA	NA	NA	NA	NA	NA	NA	NA	NA	NA	NA	NA	NA	NA	NA	NA	NA	NA	NA	NA	NA	NA	NA	NA	NA	NA	NA	NA	NA	NA	NA	NA	NA	NA	NA	NA	NA	NA	NA	NA	NA	NA	NA	NA	NA	NA	NA	NA	NA	NA	NA	NA	NA	NA	NA	NA	NA	NA	NA	NA	NA	NA	NA	-0.000273902	0.000411421	-0.00835414	-0.000165607	0.000837054	0.000775269	5.09733e-05	0.000851625	0.00329911	0.000245327	-0.000243016	-0.00271792	-0.001367	-0.00255929	-0.000220532	3.24975e-05	2.46421e-06	0.00017162	0.000144879	0.000181079	-0.000180504	0.000200298	-3.63152e-05	1.04578e-05	-0.0022523	0.00231601	0.000114755	1.54219e-05	0.00170474	-0.00109278	-0.000547855	-0.00085805	0.00334124	0.000557338	0.000532341	-0.00222588	0.00010039	0.000723113	0.000987647	0.00218038	-0.00125987	0.000765045	0.000283504	0.00406638	8.36287e-05	-0.000200569	0.000914526	-0.00198652	0.000706381	0.000864104	-0.00062207	9.24749e-05	0.000235355	0.000364638	0.000639849	7.3888e-05	-0.00120187	0.000453477	0.000415323	0.000474071	0.0096491	-0.00725261	-0.00369163	-0.000214539	0.00110426	0.000103773	0.000332344	0.00100331	5.61035e-05	-0.00492953	0.000332623	-7.49024e-06	0.0187492	-0.00136339	-0.001381	-0.00241537	-9.87564e-05	0.00161402	-0.0034245	0.000910102	-0.000268934	0.00710756	0.000761425	0.00253859	-1.65873e-05	0.000344357	-2.2414e-05	-0.000481357	-0.000230619	0.00240167	0.000492569	2.3212e-05	-0.00218302	-0.00268157	0.000703139	0.000341266	-0.000208916	0.00345591	-0.000872082	9.46601e-06	0.00316458	0.00269411	0.00274282	-0.000587969	-0.000250393	-0.00021165	0.000467899	-9.39343e-05	-0.00659808	0.00028809	0.000171128	-0.00773189	7.43997e-05	0.000820797	-2.72365e-05	0.000382251	6.81602e-05	0.000215165	5.22625e-05	0.000268537	-0.000969401	0.000118227	-0.000119785	-0.000275279	0.00260438	-7.69733e-06	0.0012556	-0.00150148	0.00106951	8.90391e-06	0.00221574	2.64789e-05	-0.000849087	0.000430733	0.000249031	-0.0001327	1.17908e-05	0.000189787	0.000428577	-0.000189154	0.000454045	-0.00089493	-0.00950888	0.000382092	0.000107978	0.00255676	0.000928602	-0.00137671	1.90732e-05	-0.00227035	-1.34763e-05	3.16854e-05	0.00103381	0.000887047	-0.000596709	-0.00853694	4.53004e-05	-0.00511896	-7.79398e-05	-0.00394221	-0.003141	0.00343246	0.00336702	0.000132622	0.000669316	0.00315762	0.000256096	-4.1418e-05	-8.60855e-05	0.00172595	-0.000326459	-9.80795e-05	0.000841908	-0.000157634	0.00053277	-1.38525e-05	-0.000869895	-0.00246523	-0.00673513	-1.77165e-05	0.000918	0.00112054	0.00103997	0.00101726	-0.00187717	-1.13502e-05	0.00167282	-0.000317395	0.00233972	-0.00067445	-2.30593e-05	0.00193396	0.00013774	0.0015404	-0.00190511	-0.001538	0.00103006	-0.0160705	-0.000548942	-0.00022736	-0.000176592	-0.000258113	-3.54613e-05	0.000151488	-0.00214432	-0.000544414	0.000911787	-0.000645377	0.00037426	-7.74812e-06	0.00267318	-0.00235161	0.000173978	0.0029602	-1.21735e-05	-9.21925e-05	0.000296143	0.000406237	-0.000413191	0.000990205	0.0008267	-0.000105661	-0.000124944	1.05881e-05	-7.11996e-05	0.00164246	-0.000172356	-0.000127813	-0.00318183	0.00180645	0.000222426	3.08074e-05	-1.09505e-05	-0.00167352	0.000681388	-0.00312035	0.00196502	0.00381306	0.000333539	7.4215e-05	0.00102371	-3.59069e-05	-0.000855669	-1.63428e-06	6.88847e-05	0.00014133	-0.000112013	9.47824e-05	0.000260858	-0.00269554	-0.00141324	-0.000948653	-0.000598174	-0.000400786	-0.00147322	-0.000116596	6.24859e-05	0.0050264	0.00089398	-0.00013489	-7.00178e-05	-0.000864575	-0.000805178	0.00020827	0.00390222	6.02483e-05	8.67892e-05	-4.00405e-05	-0.000706876	3.55593e-05	-0.000153813	-0.00146905	3.58767e-05	-0.000467548	0.00013919	0.00224399	4.92714e-05	-0.000573151	8.20081e-05	-0.00446191	-0.000287837	0.000851264	0.00105486	-0.0044872	0.000426136	0.00024223	0.000468376	-0.00945923	0.00018696	0.000134485	0.000805618	0.000627224	-0.000812785	7.00611e-05	3.05675e-05	0.000394464	-0.000269794	0.00115509	-0.00101805	-0.00054138	-0.000719484	0.00163398	-0.000290433	8.65407e-05	0.000257684	-0.00188139	-0.00192638	-0.00199209	-7.78857e-05	-0.000507546	-4.28115e-05	-0.000160266	-0.000712664	-0.000977869	0.00104929	0.000553225	-0.00244027	0.00374281	0.000349424	0.000879914	-0.000702769	0.0111382	0.000450991	-0.00526163	-0.000418354	-0.000101503	-1.75692e-05	-8.8029e-05	0.000387809	-0.000123302	0.00287051	-0.00277514	-0.000436922	-0.0118407	0.00180819	-0.000339294	-5.74907e-05	-0.00340789	0.000442522	0.000407503	0.00157109	0.00133927	-0.000637153	0.00116545	-0.000653759	-0.00431916	0.00215194	-0.00055646	0.000118257	-0.000209657	-0.000312967	0.00917137	-0.000232093	-0.000758112	1.16775e-05	0.000279593	0.000101343	-0.000839928	-0.000365721	0.000695843	0.00405308	0.00092927	0.0102757	0.000376838	0.0015701	0.000241464	0.000231089	0.000958583	3.43128e-06	-0.000140733	0.000323777	-2.05473e-05	-4.557e-05	0.00118859	-0.00116567	0.00627727	-0.00299956	-0.00146947	-0.00211435	-0.000850711	0.000369949	-0.000450681	2.81035e-05	-0.000222824	0.00045594	-0.000508316	-0.000201258	0.000450825	0.000130895	-0.000447842	-0.000468662	-1.9472e-05	4.77645e-05	0.00137091	0.000306334	0.000368992	-0.000211728	0.00440289	8.52794e-05	-0.000274808	0.00242296	0.000105452	0.000397096	0.000140433	0.000448801	0.00220598	-0.00623826	-0.000308894	2.02575e-05	-0.000356847	0.000833762	-0.00216314	-0.00102415	-0.0249108	-0.00158696	8.19961e-05	0.000134295	0.00796887	7.18348e-06	-5.93592e-05	-0.000291866	-0.0075539	0.000707644	3.90119e-05	0.000275525	-0.000216727	-0.00425841	0.000994072	-2.64278e-05	0.000369815	-8.91444e-05	0.000136129	0.000315691	-0.0010495	-0.000851456	0.000844248	-4.90065e-05	-2.05016e-05	0.000649555	9.99732e-05	-0.0584735	0.00238622	3.2631e-05	0.000928434	0.000251608	-8.09148e-05	0.000149073	-6.20322e-05	0.000226046	0.0011887	-0.00121295	0.000281947	3.47679e-05	-3.663e-05	0.000106623	0.000108754	0.00053765	0.000354979	-9.19614e-05	0.000142439	2.35896e-05	2.87804e-05	0.000223754	7.53613e-06	0.000119617	-0.00228531	-0.00135784	-1.72406e-06	0.000227574	0.00110791	-0.00273266	0.00430132	0.0023321	0.000450733	-6.20133e-06	0.000290182	0.0220412	0.000248386	0.000113681	1.50843e-05	0.000197339	0.00216063	0.00015604	-0.000685189	-0.000268671	0.00126165	4.68369e-05	-1.59395e-06	-0.00163948	-0.00188803	0.000362981	-0.000546962	-0.000365894	-0.00040668	0.00010907	-0.000111694	0.00018108	0.000438151	-0.00623345	0.000195132	-0.00042648	8.72732e-05	0.00116432	2.93336e-05	0.000308962	-0.00167038	0.000128315	0.00042265	0.000231319	0.000886082	-0.000254449	1.64773e-05	0.000457716	1.44246e-05	3.48057e-05	1.73414e-06	-0.000505541	-0.0022839	0.000832111	3.27612e-05	0.00135585	-4.06884e-05	0.00202891	0.000650064	5.04574e-05	-0.0101824	-0.000357313	-0.000736388	0.000260759	-0.00443493	0.000936044	0.00338624	3.68826e-05	0.00157756	0.00226952	-0.000400926	-0.00172959	-0.000927637	-2.56216e-05	-0.000526938	-0.000377103	4.70748e-05	-0.00250852	1.39886e-05	0.00105734	0.000249985	0.000209251	0.00011739	-0.000325273	0.000390055	2.95006e-07	-0.000788571	0.000109537	0.000159098	-0.000974528	0.000389585	-3.75479e-05	5.90162e-05	0.000480076	0.00133208	0.00536889	-0.000178814	-0.0001586	-0.000567994	0.000101077	1.33987e-05	-0.00019081	-0.00476201	-0.000153272	-0.000593448	0.000143008	-8.02618e-08	5.99017e-05	1.24326e-05	-8.44021e-05	0.00114797	-0.000169642	0.000188301	0.000213232	0.000322998	-0.000113589	-0.0061749	0.000378015	0.00070904	-0.000139245	-0.000268273	-0.000393118	-0.000159526	0.000121861	-0.0011256	-0.00411022	0.00042544	-1.68826e-06	-0.000274231	0.000427622	-0.00727357	5.53191e-05	0.000264626	-5.6715e-05	0.00137342	-0.00159381	-0.00232821	-1.34122e-05	0.00110811	-0.00318101	-0.000209119	-0.00257385	-0.000862861	-0.000184936	6.98253e-06	0.000115516	0.000845555	9.31435e-05	-0.0039501	0.000904946	-6.12649e-05	-0.0117466	-0.000854266	0.00018695	0.00317241	0.000308909	0.000226896	8.00791e-06	0.0100755	-0.000223967	6.89206e-05	-0.00305201	-0.000125628	0.000249608	-5.45168e-05	9.49635e-06	1.4826e-05	-0.000943133	-0.000155051	0.000782595	-0.00115768	0.000337453	-0.0158178	-0.00132787	-0.00282121	-0.00232806	-3.90325e-05	0.00227655	0.00102411	-0.000115132	0.00020134	0.00131208	0.000410505	0.000182148	0.00198511	0.00121819	0.000138108	0.000573322	1.03994e-05	-0.00136419	0.00134944	0.000519263	0.00350549	0.000215317	7.64034e-06	0.000371459	-0.0019796	-0.000478923	-0.000329143	0.0014566	0.000220292	-0.00220129	0.00163281	-0.000425223	-0.00137686	-0.00018872	6.71814e-05	-0.000509968	-0.00143615	-0.00263535	-0.000515859	0.000402373	9.65506e-05	1.20413e-05	-0.000339603	0.00283064	0.000549787	0.00037738	0.0132044	0.000191626	-0.000333583	0.000889835	-0.000434537	0.000240149	9.98548e-05	-0.00045315	-0.00311928	0	3.01114e-07	0	-0.00178232	0	0	0	-3.84046e-07	0.00014823	0.00104578	0.0071121	0	0.0288526	0.0032519	1.37982e-05	0	-1.1767e-06	-0.147971	-0.00323001	-0.00553068	-0.000717108	0	-0.0284718	2.16686e-06	0	0.0101136	0.000161289	0.058365	-0.00014768	0.0933333	-0.00302784	0.0367179	0	0	-1.50466e-07	0	0	-0.0144454	0.0201479	-0.0158032	0.0122832	-0.000141619	-0.00112962	-0.0316684	-0.00165324	1.77177e-05	0.0123792
x30MCx2812	0.0039955	0.0103014	-0.00245719	-0.000847925	0.123145	-0.00353721	0.00715216	4.15554e-05	-0.00058249	0.0196229	0.00207862	-0.000335694	0.00372806	0.0070507	-0.066494	0.00653536	0.0082821	-0.00859072	0.000990895	0.00746605	-0.000234733	0.000518016	0.0206909	0.00538551	0.0303814	-0.00487091	0.00401058	0.00914665	0.00636056	0.00775442	0.0141437	-0.0421266	-0.00941675	0.00283513	0.000811839	0.00371103	-0.0072839	-0.00690129	0.00975695	-0.00056081	-0.00811411	0.00802103	-0.00120889	-0.00184007	-0.00171393	5.63378e-05	-6.29934e-05	0.00109859	0.00865733	0.0237565	0.00291695	-0.000114349	4.51935e-05	0	0	0	0	-2.27627e-05	0	0	0	0	0	0	-2.76512e-05	-0.000258457	-0.0107171	0.0219382	-0.0108083	0.0454238	-0.000912079	0.0693445	0.0189878	0.10569	0.00478486	0.000417007	0.0493876	0.0103879	0	-0.0145518	0.0337505	0.000142224	-0.000162215	0	0	0	0.00193436	0.00911438	0	0	0	0.00112945	0.00343063	0.00570579	0	0.000735032	0.00266116	0	0.00584369	-0.00373409	0.21793	-0.0011467	2.26695e-05	-0.000360298	-0.0033142	0.000187663	-0.000114127	0.00121396	0.00150964	0.0311803	0.00106924	5.05901e-05	0.000217438	-4.49578e-05	0.00311391	2.73852e-05	0	0.00706354	0	0	0	0	0	0	0	0.0184348	0	0.000359909	0	0	0.0337065	0	0	0	0	0	0	0	0	0	0	0	0	0	0	0	0	0	0	0	0	0	0.0117728	6.47692e-05	6.74968e-06	-0.00723917	-0.00235406	-0.00245988	-0.000272757	-3.85964e-05	0	0	0	0	0.0172113	0	-3.89662e-05	-0.0203468	0.00021381	0	-0.00206197	-0.000131737	0.000219848	1.70376e-05	0.00412436	0	0.00632288	-1.03309e-05	0	-0.00099732	0	0	0	0.0341415	8.37502e-06	0	-0.0548164	-0.0036714	-9.58176e-07	-0.00416742	-0.0005207	-0.00015169	0	0	-6.98052e-08	0	-2.28298e-05	-3.11899e-05	0	-0.00321566	0	-0.000307153	0	0.00746736	0.00209343	0	0	0	0	0	-0.000662996	-0.000114999	0	0	-0.00544634	0.00048406	0.0236671	0	0	0	0	0.00737885	0	-0.0126075	-0.000780366	0	0	0	-0.00248084	-0.000829039	0	0	0	0	-0.00128694	-0.00779127	0	2.35012e-05	0.0134114	-1.79858e-05	0.000816264	0.104702	-0.000102714	-0.000997022	0.000629045	-0.00293908	0.00622852	0.000271308	-6.04605e-05	0.000208548	0.00597349	-1.36892e-05	6.6936e-05	0.000208726	0	-7.1074e-05	5.83407e-05	-0.000144854	1.48167e-05	0.000394653	-0.000987762	0.00025709	0.00102309	0.000731141	-4.37429e-05	0.0147951	0.000990067	0.00034435	-0.0171834	-0.0222853	0.00414974	-0.000464636	0.00716138	0.00241549	6.28483e-05	0.000536353	0.0268089	0.000739489	0.0259801	-0.0306274	-4.76754e-06	-0.00472704	-0.0322448	-0.00232358	0.000529808	-0.00359599	-0.000798947	0.0105454	-0.00404964	-0.0139427	0.00411828	0.00620552	0.00140994	0.0254927	0.00770228	0.00155523	7.14766e-05	-0.0405817	-0.00215481	0.000519848	0.000427651	0.0169868	-0.00336	-0.000657128	0.000366613	-0.010657	0.00141838	-3.66177e-05	0.0263785	0.00278805	-0.00302307	0.00039714	0.000420592	-6.98861e-05	-0.000131283	0.000663338	0.000179139	0.000108289	0.00096417	0.000509181	0.00682235	-0.000830131	0.00189575	4.95299e-05	0.00373815	0.000505623	0.000824396	0.000257414	-0.000107441	0.00015057	0.000549028	-1.36137e-06	0.000140397	0.000178038	0.000170174	-0.00215387	0.00161682	-0.000953286	-0.00306317	0.000873655	0.000286675	0.0105458	-0.00179239	0.00116973	0.000479697	0.000172979	0	0	2.23836e-05	4.20985e-06	-0.00020813	0.0386676	0.000127508	-0.00031567	0.000474371	0.00012835	-0.00186568	-0.000209499	-0.00117768	-0.000711014	-8.15533e-06	-0.000169831	-3.58643e-05	0.0152691	0.00195324	-5.78918e-05	-0.000291181	-0.000366715	-0.000348591	0.00593124	-0.000176824	-0.00452123	-0.002001	-0.000378829	0.000344811	-0.00178967	-0.00093829	-0.000229874	-0.000719425	-0.0011227	0.0124382	-6.66026e-06	-0.000535384	-0.000536706	-0.000697797	0.00022966	-0.000188447	-0.000399729	-0.00209585	-0.000282868	-0.000494462	9.39355e-05	-0.000305824	0.0019467	-0.000906995	0.066086	0.000252654	-0.000357301	-0.000343374	-0.000265244	-0.000596057	-0.00126126	-0.00396631	0.00118422	-8.98222e-06	-0.000494897	-0.00250275	-0.00103275	-2.45171e-05	-0.00143361	-0.000797501	-6.18404e-05	-7.29406e-05	-0.000327826	-4.90025e-05	0.000405998	-0.00293499	-0.000941056	-0.000146294	-0.000134607	-0.000925557	1.70474e-05	-0.00189977	0.00330174	0.0117875	-3.79187e-05	0.00190574	-0.00105496	-0.00247305	-0.000100604	-0.000233282	-1.49078e-05	0.000844412	-0.00155051	0.00762174	4.1251e-06	0.000889206	-0.00331271	-0.00391122	0.0117751	-0.000622661	-0.00193851	-0.00039357	-0.000621061	0.00223825	-0.00252458	0.000729801	0.0101864	3.07506e-06	-0.000335468	-4.04664e-05	-0.000908773	-0.000111628	0	-0.0036229	3.75804e-05	0.00108036	-0.00075221	0.000321852	0.000478989	0.00610718	0.000266678	-3.51399e-05	-0.000767186	-0.000195979	-0.000185665	-0.00690392	-0.000821924	0.00104461	0.00546722	-0.000121453	0.00181569	-0.0246827	0.005355	0.000423392	0.00089116	0.00216237	-0.000241645	-0.000750893	0.000316518	-0.000820284	-0.00129495	-0.000983599	-5.28811e-05	0.00142424	0.00295204	-0.00107496	0.044053	-0.0269454	0.0899495	-0.000692035	0.00116891	0.00318698	0.000341367	-0.00355422	4.0709e-05	0.0016771	0.00227637	-0.000497898	-0.000903006	0.00157431	-0.00577465	0.00249599	0.00241496	0.00546352	0.00314874	-0.00223656	0.00581297	0.00523307	-0.00044896	-0.00208605	-0.000825471	-0.000393565	0.00107257	-0.000900599	-4.75517e-05	-0.00675934	-0.000861155	-0.0103083	-0.00474709	-0.0002249	0.00083682	0.00481724	0.0218224	0.0297381	-0.00329656	0.00285749	0.000139448	0.00276431	7.06701e-05	-0.00259077	0.00399183	0.00469951	0.000899198	1.40599e-05	-0.00538555	0.000731292	0.0089672	0.00364514	-0.000428057	-0.00911509	-0.000426919	0.00654718	0.000391991	0.00767879	0.000520289	-0.00032127	-0.0014695	0.0390137	-0.00304358	0.00212309	0.00280993	-0.00050648	0.000650628	0.00293579	0.00143286	-0.000159072	0.0502884	-0.000722221	-0.00362421	-0.00350884	0.000235318	0.00421872	-0.00131482	-0.000936866	-0.0190465	-0.00223702	0.00448169	-0.000280126	-0.000777758	0.000885759	6.48262e-05	0.000599568	-6.5236e-05	0.000725556	0.00201618	0.00101243	0.0565957	0.0313193	0.000668299	-0.0061598	1.37898e-05	0.00393694	-0.00247144	0.0011012	-1.81305e-05	-0.000317039	-0.000132113	-4.26628e-05	0.00165142	-1.56874e-05	-7.07351e-05	-1.41568e-05	-0.000582102	-0.00201738	6.58478e-05	0.000185456	0.000110642	6.11253e-05	-0.000109665	0.000200534	-0.000105974	-0.000607622	0.000791282	-0.000910583	-0.00507879	-0.000371355	9.90918e-05	-8.01338e-05	-0.000375894	-0.000115898	-4.55284e-05	0.000137758	0.00495845	0.000324035	-1.27237e-05	0.00122365	7.22882e-05	0.00239952	-0.000220447	0.00154779	0.00400136	-0.000247897	-0.000590103	0.00235298	-0.000758641	-2.9902e-05	-0.0013523	0.00306427	0.00261305	-0.0038009	2.0482e-05	0.000364339	-0.00029018	-0.0007663	0.00126185	9.9835e-05	0.000310049	0.000232887	-0.000245955	0.00266949	0.00275953	0.00137909	0.00225018	0.000278912	-0.00135326	-0.000415681	-0.000212228	-0.000239515	0.000367154	0.00211602	-0.000400898	0.000219975	-0.00969436	8.63593e-06	0.000636603	-0.000936388	-0.000236632	0.00205327	0.000888316	0.000977538	0.000678848	0.00505744	-4.15787e-05	0.00127538	-1.66892e-05	-0.000297416	-6.5915e-05	-0.000279035	0.00122067	0.000967231	0.000662561	-4.17598e-06	-0.000633658	0.00198365	-1.95067e-05	0.00110366	0.000477899	0.000792691	0.000615593	-0.00175948	0.0012678	0.000556972	0.000438383	9.72699e-06	0.000299818	4.84657e-05	0.00047681	0.000222076	0.0035431	0.00173636	7.05923e-05	0.00739282	0.000251672	0.00152789	0.000321287	0.000332737	-0.000113488	-0.000308694	-1.65014e-05	-0.000261264	0.000997019	-0.00188682	-3.09123e-05	0.00290868	0.0053585	0.000688079	0.00136795	0.00384823	-0.000618065	-0.000247004	0.00256527	-0.000316202	-0.000579007	-0.000749018	-0.00240214	-0.000251773	0.000121512	-0.000936526	0.00132839	4.75229e-05	-0.000317635	0.000633068	0.00830663	0.001966	8.22722e-05	0.00603859	0.00074804	0.0127467	-7.04733e-05	0.00199098	9.86416e-06	-0.000341328	-0.000318106	-0.000707153	0.00120413	-0.00274508	6.62719e-06	-0.00211904	-0.00027268	0.00605176	0.000550306	-0.0203442	0.000381417	-0.00064194	0.000313948	-0.0129597	0.000380517	8.51274e-06	-0.000114709	-0.000310916	0.000370802	0.000324628	-0.000178692	6.07696e-05	0.000103334	-0.000298611	0.000316307	0.000401347	0.000970986	-1.58322e-05	-0.00221173	0.000132901	0.00173173	0.00102728	-0.000636775	-7.21901e-05	-0.000419386	0.000565972	0.00142729	0.00134815	-5.0064e-05	0.000237616	0.000495681	0.0014568	0.00075113	0.00158557	-0.000454186	0.00318396	-0.00164835	-0.000496096	-0.000134452	0.000551045	-0.00157362	0.000174128	-0.00167508	-0.00017485	0.000375438	-0.000610713	-0.000280914	1.83415e-05	0.000420872	-0.000928694	-0.000307656	-0.00158373	-0.000114684	-8.12508e-05	-0.000445571	0.000345847	-0.000258975	0.000342267	0.000402844	-0.00205982	0.00163824	0.000146873	0.000110729	-0.000507058	2.9898e-05	4.57307e-05	0.00127892	0.0031093	0.000498668	0.000110806	0.000132896	-4.43784e-05	-0.00319882	-0.00266114	-0.00017219	0.00300311	-0.00364202	0.0001364	-0.0244742	-0.000307529	8.64114e-05	4.45353e-05	-0.00225457	-0.0012775	0.000193379	-0.000430651	0.000159094	0.00053647	0.000644549	-2.52113e-05	-0.000224252	0.000758742	0.00105882	0.000309548	-0.000354786	-0.0354063	0.000224897	3.60203e-05	4.74826e-05	0.000598855	0.000840561	-0.001183	-0.00186992	0.00261358	0.000191952	-7.7823e-05	0.000879459	-0.000575104	-4.81637e-05	-0.000598434	-0.000357882	-0.000200075	-0.000555238	-0.000666179	-1.51651e-05	-0.000186282	0.000229391	0.00119255	0.000876183	-0.00620536	0.000821978	-0.00144569	0.000870339	0.000835576	-0.000264042	0.00565028	-0.00176218	-0.000986173	-0.00385573	0.00041551	0.000587309	-5.1793e-05	0.000850261	0.000141625	0.000321801	-0.000368534	-0.000282275	0.00108183	0.000109447	-0.00242939	5.21458e-06	-3.75928e-05	2.98217e-05	0.00161195	0.000652457	-0.000468122	-0.000185125	0.000915573	-0.000174461	0.000514603	0.000164015	0.000133461	-0.000453176	-0.00045631	0.00139365	0.000734759	0.000269498	0.000263302	0.00337422	0.00218594	-0.00111106	0.0230167	-0.000278589	0.00023808	2.687e-06	0.000191043	0.000467745	0.000435729	-0.0014612	-3.50414e-05	-0.000197744	0.000658648	0.00211674	-0.00101469	-1.27657e-05	0.000329464	0.000642492	-0.00055124	0.00151703	0.000555008	0.000159779	0.000733512	-9.97896e-05	-0.00181461	0.00130256	-0.000413139	0.000578526	0.000819275	0.000288893	0.00364406	-0.000128004	0.00138942	-0.000473878	2.38882e-05	0.000595002	0.000210187	-5.78442e-06	-0.000198591	0.00320528	0.000995648	-0.00459854	2.76944e-05	0.00125215	0.00048428	0.000180438	-0.00193141	0.000262939	0.00142853	7.85094e-05	-4.24712e-05	-0.000447663	-0.00212645	-0.0006701	-0.00132319	-0.000464759	0.000378332	0.000682002	0.000323774	-0.000307153	0.00114069	9.07109e-05	0.000201846	0.000235752	-0.000450531	0.000212713	2.75411e-06	7.48326e-06	0.00263514	-0.000252639	-7.67269e-06	-0.000462079	-0.00126022	0.000671709	0.000198785	2.18323e-05	0.00127425	7.60342e-05	-0.000668071	0.000199445	-0.00105853	1.44539e-05	-0.000408993	0.000148103	-0.000354924	-0.000999693	-1.12574e-05	-3.22134e-05	0.000274501	0.000325391	-0.00448907	0.000619145	0.0330555	0.0010937	0.000143021	0.000619554	0.00260528	1.74771e-05	-2.04727e-05	-0.000526368	0.00232808	0.000212025	-2.202e-05	0.000204531	-0.00168782	0.000376695	-4.50333e-05	-4.71713e-05	8.04431e-05	1.6414e-05	-0.00328074	8.48797e-05	0.00021458	0.00306703	0.000265211	3.59427e-05	0.000340207	-0.000183129	0.000536632	0.0646797	0.00402953	-0.000122345	0.00048057	-0.000702855	3.74306e-05	0.00041821	-0.00100549	1.10408e-05	0.000649968	-0.00120162	0.000107624	-9.09154e-06	8.98456e-05	0.000543484	-0.000863986	-0.000657752	9.30324e-05	2.86682e-05	0.000112144	-2.99362e-05	-5.66696e-05	3.07032e-05	-7.61035e-07	-0.00057684	-5.8405e-06	-0.00101885	9.02535e-05	7.84747e-05	0.00141168	0.000851335	0.00296469	0.00130316	0.000199786	2.41302e-06	0.000282661	0.00685029	4.86759e-05	-0.000409256	-0.000795734	6.51587e-05	-0.00218664	0.000802246	-0.00027187	0.000314598	6.91313e-05	0.000254649	3.02059e-05	0.00319738	0.000873729	0.000149375	8.58505e-05	0.000934235	-0.00286749	0.00017741	-0.000637578	-2.03757e-05	0.00132381	0.000987339	-0.00032132	-0.000298263	1.84756e-05	0.000178953	-0.000139052	8.98602e-05	0.000563157	-3.96514e-05	-0.000474235	0.000229638	0.00170267	0.000442854	4.59023e-05	0.00019237	3.4747e-06	3.98771e-05	0.000147146	-0.0012948	0.00401753	0.00115154	-3.20184e-05	0.000726875	1.91183e-05	-0.000506263	-0.00148908	0.000382006	0.000385712	1.0036e-05	-0.000583039	0.000617121	0.0039698	-0.000642334	0.00122803	0.000128034	0.000674016	0.00140543	-0.000423306	-0.000515505	0.000633766	-0.00286723	0.00181963	0.000110491	3.00553e-05	-0.00102607	-5.19653e-05	0.00110207	-0.000137701	-0.00135934	0.000522752	0.000176318	0.000594551	0.000204811	-0.00754653	0.000101873	-3.5734e-05	0.00130851	0.000303688	0.00016153	-0.000476365	9.87389e-05	0.00104785	0.00161061	-0.000152638	0.00016173	-4.05913e-05	0.000124328	0.00024469	-5.10913e-05	-0.00197116	-6.99484e-05	-0.000635017	0.000336487	4.40573e-05	-0.000448576	-2.60075e-05	-0.000189557	0.000265032	3.12364e-05	0.000190337	-0.000997343	0.000304562	0.000885314	0.00739412	0.000140773	0.000303522	-5.99348e-05	-1.18731e-05	0.00047454	0.000638269	0.000125049	-0.00119579	0.00573564	0.0001217	0.000223861	-1.09081e-05	0.000815169	-0.000105797	3.2867e-05	-0.000184267	0.000823238	0.00133218	0.000299877	0.0147118	-3.94195e-05	-8.27893e-05	-0.0018642	-3.48178e-06	0.00579854	-0.000284898	-0.000311883	0.000103899	8.91866e-05	-0.000955285	-0.000355838	-0.000471518	0.00020208	-0.000134249	-0.0139229	0.00139793	0.00010399	0.00140234	7.66593e-05	0.000326201	1.84245e-05	0.00285269	0.000137706	0.000598932	0.000446074	0.000119273	-0.00242972	5.91306e-05	-0.00017063	-7.37142e-05	0.000768594	-2.25137e-05	-0.00758384	-0.000985242	0.000324179	0.00344747	0.000164803	-0.00127917	0.00603952	5.71416e-06	3.52433e-05	-3.03825e-05	0.0014528	0.000438966	-0.00353741	0.00016235	0.000353104	0.000984156	-0.00109567	0.000252369	0.000484031	0.000683064	-0.000704702	-6.71124e-05	0.00107354	-0.00122029	-0.000825824	4.17569e-05	-0.000176573	-0.000752809	0.00361862	-0.000790991	-0.000332463	-0.00210184	0.00420567	-0.000499131	0.000439725	3.78491e-05	-0.000556749	0.000107964	0.00155424	0.00423647	0.0014208	0.000612152	0.00065474	-8.99252e-05	-0.000198759	-0.00021366	0.000860125	0.000476036	0.000863384	0.00456647	0.00294472	-0.000552373	9.4008e-05	-0.000280774	-0.000325774	0.000979254	0.00096836	-0.00148843	0	-4.06312e-07	0	-0.00163724	0	0	0	0	-0.000121323	0.00127825	-0.00767069	0	0.0115872	0.00206656	0.000141287	0	0	0.0511714	-0.00386504	-0.00424327	-0.000194221	0	0.019494	1.89598e-07	0	0.00536939	0.000143344	0.0655608	-1.41726e-05	0.0459339	-0.00286786	0.0265416	0	0	7.82165e-06	0	0	0.0143471	0.0169285	-0.0209625	0.0124884	-0.000110596	-0.00846909	-0.0210893	-0.00195264	0.00313983	0.00379424
x30MCx1522	-0.00114261	0.00264926	0.00265243	0.00123522	0.0870988	0.0063087	0.0167134	0.00023117	0.000891532	0.0222805	0.00109985	1.31508e-05	0.00133177	-0.00985161	0.0169953	0.00595364	0.00821307	0.00768929	0.000436978	0.0072799	0.00381336	0.00163119	-0.0211053	0.00778644	0.00831807	-0.00987688	-0.000526458	-0.00695099	0.00528177	0.0104327	0.0163607	0.0582863	-0.00411039	-0.00140054	0.0474351	0.00410559	-0.0125578	-0.00640748	0.0108667	0.00132175	7.97423e-05	0.00418722	0.00548892	-0.000644455	0.00177424	0	-6.15592e-05	0.000602164	0.00789925	0.0190363	0.00681723	-0.000128607	4.99787e-05	0	0	0	0	0	0	0	0	-5.46991e-05	0	0	-4.32137e-06	-0.000378886	0.0529475	0.0253126	-0.0125686	-0.0242592	-0.000341601	-0.0130557	-0.00269139	-0.0109974	0.00518548	0.000164353	0.0523869	0.0101515	6.95012e-05	-0.0135877	0.0343041	0.000123102	-8.45398e-05	-5.87124e-05	0	-1.24704e-05	0.00285339	0.0103787	0	0	0	0.00106725	0.00434307	0.0038073	0	0.000362269	0.00245446	0	0.0059431	-0.000207641	0.236935	-0.0012425	2.26695e-05	-0.000598429	-0.00274377	3.67755e-05	-0.000305948	0.00127577	0.00122483	0.0306437	7.77571e-05	2.97746e-05	0.000327577	-0.000117698	-0.00304213	-9.32628e-05	0	-0.00786425	0	0	0	0	0	0	0	0.0159391	0	0.00030553	0	0	0.0358397	0	0	0	0	0	0	0	0	0	0	0	0	0	0	0	0	0	0	0	0	0	0.0147779	5.91123e-05	0	0.000499735	-0.00202477	-0.00322872	-0.000171593	-5.25104e-05	0	0	0	0	0.0170396	0	-3.96122e-05	-0.0210216	0.000229494	0	0.00189383	0.000114724	0.00012668	-6.88107e-07	0.00777415	7.74002e-06	0.00715308	-5.74298e-06	0	-0.00037866	0	0	0	0.0365867	0.000248815	0	-0.0535467	-0.00668367	-9.17834e-07	-0.00399894	-0.000352467	-9.56379e-05	0	0	-2.44108e-05	0	-1.21835e-05	-1.53673e-05	0	-0.00314277	0	-0.000338469	0	0.0084976	0.00226453	0	0	0	0	0	-0.000766425	-2.64856e-05	0	0	-0.00622008	0.000536391	0.0227535	0	0	0	0	0.00808556	0	-0.0123025	-0.00138509	0	0	0	-0.00246747	-0.000809823	0	0	0	0	-0.00100968	-0.00828608	0	-9.81544e-06	0.011542	-0.00015541	0.000824487	-0.0197558	0.000105812	-0.00101703	0.000720228	7.95632e-05	0.0107394	-0.000138883	6.4699e-05	0.000333728	0.00548516	7.12218e-06	0.000179885	0.000358125	-7.47162e-06	-1.092e-05	-6.45593e-05	0.000463473	6.74277e-06	0.00055077	0.00134397	-0.000162525	0.000722296	0.000858008	-0.000272	0.0146914	-0.000726012	0.000788925	0.0387147	-0.0245131	0.00468706	0.000744807	0.00211216	0.0354629	4.20063e-05	0.000479877	0.0294466	0.000744533	0.0217809	-0.0257579	4.58553e-05	-0.00824826	0.044519	0.00144669	0.000191701	-0.00266811	-0.000797069	0.0097418	-0.0102619	-0.0185638	0.00535801	0.00514538	0.000880404	-0.0104423	0.00806615	0.00267245	-0.000182121	0.0303196	-3.78696e-06	0.000728171	0.00113665	0.0159231	-0.00198521	-0.000497208	-0.000415362	0.00893963	0.000848796	0.000162496	0.0238803	0.00217054	-0.00216045	0.000239646	0.00048246	7.68313e-05	0.00115395	0.000692046	0.000222604	0.000207509	0.00117422	0.000956327	0.0056955	-0.00154041	0.00136955	8.62599e-05	0.00271796	0.000546889	0.00118727	0.00120495	9.36824e-05	7.86409e-05	0.000328144	0.000374831	0.000728644	-0.000425302	0.000151924	-0.00390503	0.00212231	4.44822e-05	-0.00312137	0.000952594	0.000414294	0.0119453	-0.0021564	0.00804139	0.000410032	-0.000177465	0	0	2.11441e-05	0	-0.000623536	0.0297701	-5.65647e-05	-0.000974938	0.000153589	0.000133936	-0.00263227	0.000156005	0.00157902	-5.88153e-06	0	-4.63538e-05	-1.52886e-05	0.0156584	0.000928433	-4.79761e-05	-0.000498368	-0.00056488	-0.000242974	0.00349962	3.76115e-05	-0.000387863	-0.00224096	-0.000637011	-0.00119326	-0.000475106	0.000329609	-2.9429e-05	-0.000879072	-0.0013228	0.0101242	-6.5794e-05	-0.000760093	-0.000725398	0.000484054	3.33887e-05	-0.000148436	-0.000489513	-0.00189846	0.000370216	0.00139436	-1.44012e-05	-7.61745e-05	0.00210897	0.0108171	0.0651736	0.000181789	-0.000438159	-0.000132029	-0.000200223	-0.00135962	0.000174624	-0.000345917	0.00110713	-5.73988e-05	0.00582405	-0.00365385	-0.000671802	0.00013982	-0.00113635	-0.000654498	4.75465e-05	-0.000108556	-4.99132e-05	-4.77277e-05	0.000201415	-2.65942e-05	-0.00096458	-6.15737e-05	0.000363801	-0.000582689	-2.38015e-05	-0.00133043	-0.000808035	0.0115063	-9.12441e-05	-2.39163e-05	-1.21337e-05	-0.000862152	-8.91782e-05	-4.98189e-05	-3.22193e-05	0.000765382	-1.70474e-05	0.00425809	-2.14306e-06	-0.000258146	-0.00473478	-0.00317528	0.00954343	-0.000878417	0.000918741	-7.43772e-05	0.000603529	0.00173768	-0.00138509	0.000558891	0.00933105	1.60719e-06	-0.000309862	-8.01544e-05	-0.000264609	-0.000279219	0	0.000612594	4.07152e-05	0.000685913	2.84682e-05	-0.000406701	0.00100183	0.00407126	0.000201624	0.000122366	0.000808567	-0.000173896	-0.000137136	0.0163635	0.00253152	0.00161494	0.00543171	6.99536e-06	0.00254978	0.00697735	0.00733232	0.00200459	0.00127333	-0.000230332	0.000922715	-0.00197618	-0.00169588	0.000166171	-0.000235697	0.000123798	0.000648206	6.45697e-05	0.00307472	-0.00429622	0.0377398	0.0388048	-0.0408749	0.000305249	-0.00581514	-0.00287982	-0.000160175	0.0120621	-0.000403156	-0.000207756	-0.00126922	0.000987192	0.000729569	0.000225883	0.00120053	0.00114507	0.00274216	-0.0597544	0.00157636	0.000669545	0.00725055	-0.00030373	-0.000664227	0.00115919	-0.000225854	0.00271801	0.00144339	-0.000350716	-1.86987e-05	-0.00702424	0.000132097	0.00743904	0.00213591	0.000627947	-0.0028269	0.00502399	0.0250563	-0.0620332	0.000362835	0.00267857	-0.00153663	-0.00238524	0.00453476	0.00106735	0.00108018	-0.00187275	0.000994315	-0.000405727	0.00233203	0.000689876	-0.00385419	-0.000303822	-0.000216852	0.0307633	-0.000425871	0.0125236	0.00074833	0.00553154	0.000486436	0.000450664	0.00259617	0.0132828	-0.00164561	0.00286836	0.00222544	0.00443376	-0.00375225	0.000599838	0.00521605	0.00063439	0.0178925	-0.000285347	-0.000598073	0.00209584	0.00330726	-0.0018829	0.00475236	-0.000967918	0.00195666	-0.00253726	-0.00532318	0.000256704	0.00341305	0.000461106	-0.00173172	0.00133548	-0.000131938	5.63342e-05	0.000939516	0.00379253	0.0607459	0.0308082	0.00196428	-0.00162134	2.43704e-05	0.00443505	-0.00198092	0.000708317	-0.000757786	-0.000310836	-6.83839e-05	-0.000239328	0.00144822	-0.00013318	-2.94803e-05	0.000428661	-0.000712222	0.00040907	0.000181991	-0.000185784	0.000117571	3.26877e-05	0.000186419	0.000528971	0.000740772	-0.000531025	-0.000220821	-0.00337063	0.000279487	0.00065499	0.000168425	-5.11154e-05	-0.000467019	-5.34726e-05	0.000105629	7.04213e-05	0.0048194	-0.000930335	-7.74832e-05	0.000836579	-0.000254134	0.00203052	-0.000298808	0.00187731	-0.00233126	-0.000817126	-0.00044162	-0.000436058	-0.00016463	0.000213592	0.000258469	0.00213239	-0.000655133	-0.000418648	9.97038e-05	-0.000133656	-0.000252154	0.000283334	-0.000433651	8.85905e-05	-0.00412086	-0.000116852	-9.99938e-05	0.000947678	0.00251107	0.00235497	0.00175845	-0.000530072	0.000638588	9.30045e-05	-0.000123518	-0.000553938	0.000929191	0.000993425	0.000324178	-6.08673e-05	0.0124448	0.00025001	-0.000598775	0.0073338	0.000351826	0.00205883	0.00219516	0.00147137	-0.00158187	0.0021983	-0.000272522	0.000573556	-3.95159e-05	-0.000624143	5.18326e-05	-0.000439681	-0.00043552	0.000264877	0.000479883	-7.04723e-05	-0.000455718	0.00327596	-0.000152118	0.000280927	-0.000713016	0.000416752	0.00361855	0.000103795	0.00152869	0.00113795	0.00101952	-0.00136975	-0.000698413	0.000101649	0.000359415	0.00054363	0.00431541	0.000729286	4.38142e-05	-0.000708593	0.000111233	-0.000447519	-0.000180083	0.00033816	0.00021119	-0.00016148	0.000154515	0.00021027	0.000791352	1.3156e-05	-0.000202583	0.00355416	0.00503242	0.0010018	-0.00030545	0.00473197	0.000259106	9.55056e-05	0.00271595	-5.77134e-05	0.00128442	5.41954e-05	0.000870698	0.000902361	6.07413e-05	0.000793214	0.00102053	-0.000244046	3.10047e-05	-0.000286093	0.00503818	0.000640647	5.82543e-05	0.00118539	0.00109322	0.0135311	0.000255566	0.000141849	-0.000162531	-6.85895e-05	0.000468663	-0.000814457	0.000857795	0.000896665	9.40716e-05	0.000387397	4.32083e-05	0.00385864	7.32102e-05	0.00601475	0.00183071	-0.000541464	0.00129672	0.00195969	0.000253934	-0.000420745	-2.97523e-05	1.29889e-05	0.000360146	9.81116e-05	0.000723815	-9.41643e-06	-0.00144606	0.000612394	-0.00178969	0.00190249	0.000348404	3.06314e-06	0.0010433	0.00125575	0.00186782	-0.00158391	0.00268544	0.000111768	-0.00126707	0.000338722	0.00156488	0.00071955	-0.000134374	0.000450016	0.00063493	0.00112793	0.000550472	-0.00160379	5.99373e-05	0.00287049	0.00136469	-0.000197379	4.78313e-05	0.00150643	1.87287e-05	0.000299988	0.000347008	-0.00175477	0.000179573	0.000484458	-0.000132289	8.82569e-06	0.000339978	0.000709547	-0.00115597	-0.00208691	4.93231e-06	-0.000115633	0.000218775	0.000643328	0.000210563	8.72653e-05	0.000368983	0.000493402	-0.000735079	-0.000245262	0.000276841	-0.000223769	-0.000491584	-7.99866e-05	0.00427129	-0.00101998	0.000212839	2.36422e-06	-0.00115426	-0.000471163	-0.000994534	-0.00263248	-0.000200875	0.00248025	0.000361845	0.000132238	0.00134311	-0.000257299	-7.53987e-06	1.74084e-05	4.76258e-05	0.000555364	0.000977763	0.000234863	8.85058e-05	-0.000168872	0.000312084	-0.000297664	-0.00033576	0.00011359	0.000807521	0.000297557	-0.0006505	0.00494015	5.09713e-07	-5.20767e-05	0.000185909	0.00157979	0.000651357	-0.000642164	0.000299097	-0.00151006	9.80705e-05	6.80923e-05	-0.00119421	0.000154397	-0.000228996	-0.00111922	-0.000664649	0.000256288	0.000191852	0.0005046	-3.7803e-05	-0.000724612	0.000356201	0.00365147	0.0005084	0.000619914	0.000796357	-0.00167181	0.000951255	-0.000844337	0.00118133	0.0101995	1.42724e-05	6.01703e-05	-0.0033704	0.000130247	-0.000237316	-7.57577e-06	0.000318018	-0.000696902	7.7033e-05	-2.6833e-05	-0.000310231	0.000919436	-0.000727591	0.000850278	-0.000159149	-6.67108e-05	0.000176278	0.000882395	-0.000732347	0.000816868	-0.000630124	0.00136742	6.64658e-06	0.000870504	-0.000323867	-0.000681589	-0.00069552	0.00100377	0.00350104	-0.000671659	0.00048024	0.000453555	0.00334737	0.00252249	0.000162054	-0.0165634	-0.00059468	8.73453e-05	6.15361e-05	0.000375521	-1.99658e-05	0.000481087	0.00127027	0.000795004	-3.48484e-05	-0.00220401	0.00193244	-0.000798281	0.000139788	-0.000138726	0.000313248	-0.000314262	0.00103896	-0.000176628	-2.90059e-05	0.00106499	-0.000332527	-0.00140722	-0.00108863	-0.000572862	0.000513011	0.00071829	0.000348545	0.00134368	-0.000222743	-0.00129669	-4.494e-05	7.70725e-05	-0.000106282	0.000412942	-0.000256183	0.00023092	0.00302011	-0.000992834	0.00561056	-6.77111e-06	0.000633381	6.23871e-05	-0.000952335	0.000589036	-9.90169e-05	-0.000261969	0.000316	-0.00026613	0.0009597	-0.000891972	-0.000421111	0.00164378	0.00056553	0.000254465	0.000191039	0.000332149	9.46441e-05	0.000540845	3.80159e-05	0.000125464	0.000189722	0.000129034	1.1162e-05	0.000258167	3.11344e-05	-0.000658027	-0.000342118	4.23613e-05	-0.000713243	6.06945e-05	0.0010417	-0.000362715	1.40985e-05	0.00420275	-0.000188739	-0.000541647	-0.000461406	0.000326772	-7.9428e-05	-0.000876755	0.000495275	-0.00072231	0.000993046	0.000160473	-1.06257e-05	0.000138782	0.000620807	0.000183318	-0.00033172	0.0292835	0.00171433	0.000266853	-0.00023226	-0.000319623	2.91961e-05	-8.01856e-05	-0.000346869	0.00144268	-1.27531e-05	-4.97774e-05	-0.000646713	-0.0013407	0.000793165	0.00090158	-2.64793e-05	-0.000418044	5.44154e-05	-0.00179932	6.56332e-05	0.000579235	-0.00103922	-0.000335543	-6.98954e-05	0.000141177	-0.000600631	0.000627708	0.0725129	-0.0030707	-0.000110861	0.000704361	0.000148503	-0.000268316	0.000449786	4.00553e-05	-7.40685e-06	-0.00440675	-0.000633395	0.000466985	-1.344e-05	0.000147357	-0.000354841	0.000490412	0.00169507	-0.000147781	4.56635e-05	9.25956e-05	-0.000131681	-0.000115377	2.48822e-05	8.49941e-05	7.11977e-05	-0.000577974	0.00266368	5.86456e-05	0.000560705	0.00242829	0.000850716	0.00429432	0.00176113	5.42455e-05	-4.35428e-06	-0.00097915	0.00839454	8.44284e-05	-0.000672834	7.31958e-06	9.55222e-05	0.00118095	0.00061713	0.000267917	0.000272093	-0.000241093	0.000184438	1.75047e-05	-0.000159983	0.000631487	-0.00071664	1.25844e-05	-0.000631899	-8.63399e-06	7.11445e-05	0.000291758	1.69046e-05	0.0011984	0.0013115	-7.1937e-05	-0.000876409	-0.000171345	0.000102934	-0.000487153	-0.000196579	0.000421573	0.000325792	-0.00018515	0.000207829	-0.00190256	-0.000118117	8.62756e-05	0.000206149	-5.61139e-05	2.51544e-05	-8.62583e-06	-0.00115121	0.00234518	0.000617418	0.000352121	0.000195615	-2.15394e-06	-0.00115603	-0.00236843	3.06214e-05	-0.00705259	8.55274e-06	-0.000824205	0.000824379	0.00327368	0.000136341	0.00165115	-9.21444e-05	0.00102918	0.00145062	0.00113087	-0.000849424	0.000282113	0.000254629	-0.00133911	-0.000133256	7.42053e-05	-0.00107751	-4.59952e-05	-4.81021e-05	-0.000289647	-0.000548267	-0.00023126	-0.000121971	-0.000102521	0.000489768	-0.00161659	7.23269e-06	3.55272e-05	-0.000489755	0.000495173	0.000246726	7.25411e-06	1.02916e-05	0.000352748	0.000682686	-0.000246058	0.000194751	-5.67009e-05	0.000289304	0.000132055	0.000101848	0.000493647	-0.00055848	0.000525918	0.000452651	1.31596e-05	0.000690827	-5.71583e-05	0.00040148	0.000212744	4.61456e-05	-4.43044e-05	-0.00067524	-0.00095015	-0.000371698	-0.00427864	0.000489357	0.000515447	-2.7836e-05	2.26937e-05	-0.000496475	-0.000122439	0.000180547	0.000649346	0.00293864	0.000246085	4.6465e-05	9.94411e-06	0.000567344	-7.06692e-05	-1.39106e-05	-0.000439381	0.000472873	-0.000197473	0.000427336	0.0195605	-0.000135126	-9.4447e-05	-0.00193283	0.000154006	0.00365478	-0.000166189	0.000411756	1.83353e-05	0.000218249	-2.44382e-05	-0.00152863	0.00078733	0.000378633	0.000448931	0.0228659	0.00154103	0.000107946	0.00235804	2.06284e-05	0.000212132	2.10153e-06	0.00240454	4.51068e-05	0.000954625	0.000646928	0.0001575	-0.0033737	2.74929e-05	-0.000643707	-0.000190647	-1.57084e-05	-2.6023e-05	0.000931449	0.00237079	0.000192141	0.00279347	0.00125665	-0.00112497	-0.00273465	4.81503e-05	-0.0161261	0.000482527	8.15298e-05	0.000222163	0.000703781	0.000154369	0.000136807	-0.00212486	-0.000853667	0.00012466	0.000326708	6.79395e-05	-0.00061822	0.000494224	4.02956e-05	-0.0034538	0.000145752	7.25416e-05	-0.000197045	0.00123983	0.00204064	0.00163722	-0.000341654	0.000810097	-0.00124905	-0.00035066	0.00255257	0.000395257	0.000532591	-0.000347333	0.00104827	0.00524788	0.00183741	-6.34921e-05	3.41175e-05	-7.03749e-06	0.000173634	0.00018163	0.00146492	0.000304003	0.000316154	-0.00315272	0.00133888	-0.0010341	-0.000184704	0.000318804	0.000226188	-0.000671913	4.06275e-05	-0.00172233	0	4.68048e-07	0	-0.00163346	0	0	0	-3.67193e-06	0.00415396	0.00127061	-0.0050694	0	-0.013942	0.00356784	3.23836e-05	0	1.71356e-07	0.0601404	0.0369372	0.010071	0.00902656	0	0.0401592	1.54044e-06	0	0.00338961	0.000161536	-0.0849872	-0.000134307	-0.0136949	-0.0029816	0.0558781	0	0	2.59269e-05	0	0	0.000446711	0.0649298	-0.00660277	0.0104288	-9.88902e-05	-0.000853722	-0.0226146	0.0447891	0.00467263	0.0049084
x30MCx2917	0.00273427	0.00494586	0.00118445	0.00147538	0.0193517	0.000214479	0.0181095	0.000120156	-0.000692685	-0.0124459	0.00202591	0.000311644	0.0012422	-0.0448259	-0.0566287	0.00611118	0.00724462	0.00717264	0.000585484	0.00748882	-0.00117356	-0.000778338	-0.0393616	0.00553851	0.0363671	-0.00885378	-0.00243612	-0.00585197	-0.0209259	0.012678	0.0183001	0.174193	-0.00734473	0.0011274	0.0687715	0.00281252	-0.00424913	-0.0127216	0.010458	0.00114284	-0.0256636	0.00900939	3.56804e-06	-0.00114777	0.00376879	3.56873e-05	-1.31603e-05	0.000204318	0.00505355	-0.0969067	0.00843691	0	0	0	0	0	0	9.769e-05	0	0	0	-2.84123e-05	0	0	-7.77133e-05	-0.000342671	0.0417581	-0.0412094	-0.00937319	0.0425912	-8.75651e-05	-0.0133233	-0.00302616	-0.0101814	0.00409258	0.000125876	0.0489195	0.0112953	0	-0.014115	-0.0391378	-0.000104781	-0.000190015	-2.65802e-05	0	0	-0.000865787	0.00889133	0	0	0	0.0013149	-0.0147751	-0.00607975	0	0.000659292	-0.0332254	-4.63814e-05	0.00346314	0.000206178	0.186824	-0.00105572	1.95943e-05	-0.000604818	-0.00336999	0.000129655	0.000138346	0.00296199	0.00106045	0.0352454	-0.000887395	-0.000109082	0.000306441	1.50793e-05	0.00415199	0.000106343	2.19881e-05	0.00858639	0	0	0	0	0	0	0	0.0280198	0	0.000730586	0	0	0.0343575	0	0	0	0	0	0	0	0	0	0	0	0	0	0	0	0	0	0	0	0	0	0.0124157	7.86191e-05	7.11495e-06	-0.000265751	-0.00237556	-0.00588985	-0.000107022	-8.02876e-05	0	0	0	0	0.0172062	0	0	0.00688275	0.000304077	0	0.00110464	3.31917e-05	-2.01754e-05	1.6942e-05	0.00687424	0	0.00706705	-1.30747e-05	0	-0.000289817	0	0	0	-0.130138	-0.000507574	0	-0.0595712	-0.00654688	0	-0.00490496	-0.000584251	-0.00016721	0	0	-0.000130325	-6.2789e-06	-6.57302e-06	-1.97176e-05	0	-0.004858	0	-0.000329988	0	0.00898495	0.0029574	0	0	0	0	0	0.0310563	-0.000479029	0	0	-0.00600431	0.000738832	0.0377644	0	0	0	0	-0.0269423	0	-0.0135416	-0.00137882	0	0	0	-0.00179962	-0.00057157	0	0	0	0	-0.000206077	-0.00854331	0	2.0304e-05	0.0107413	-0.000329528	0.000836307	-0.0181907	-0.00118353	-0.000990549	0.000824042	0.000321707	-0.0131872	-0.0001978	-3.13143e-05	0.000449776	0.00604335	-0.00172101	-0.00102818	-0.000536894	0	-0.000208339	-8.59311e-06	-0.000167701	-0.00029531	0.000114723	-0.00164464	0.000250732	0.000186702	0.00114891	-0.000217357	0.0207281	0.000447957	0.00035129	-0.0200567	-0.0226945	0.00541682	0.00111741	0.00297654	0.0197725	5.02208e-05	-0.000133206	0.031416	0.000746575	-0.0769141	0.0429725	2.80751e-05	-0.00561549	0.0605092	0.00164455	0.000291394	-0.00252093	0.00109308	0.0126606	-0.0106	-0.0160018	0.00411092	-0.00869431	-0.000243594	0.0306394	-0.0299449	0.00117229	-8.74794e-05	0.0372473	-0.00247765	0.000889509	-0.000871692	0.0169382	4.30526e-05	0.00012472	-0.000897228	-0.00936518	-0.00185624	-0.000750364	0.026167	0.00129223	-0.00182042	0.00034142	0.00031362	-0.000445163	-0.0120141	0.000955003	6.51161e-05	0.00023333	0.000564725	0.000334786	-0.0189053	-0.00286886	-0.000571077	9.51545e-05	0.00246328	-0.00434004	0.000881096	-0.000382372	-0.00135937	0.000190124	0.000561688	0.00103864	-0.00253309	3.9316e-05	0.000162473	-0.00375194	-0.0131071	-0.00111789	-0.00304344	0.000942018	0.000578913	-0.0217152	-0.00597796	0.0111701	0.000711442	-0.00107957	0	0	1.87351e-05	5.04927e-05	-0.000196786	0.023374	2.79183e-05	4.31872e-05	0.000293782	0.000161593	-0.00219256	-0.000288987	-0.00118491	-0.000672536	-8.6283e-06	-0.000133089	-3.54362e-05	0.0149712	0.0022097	-6.48405e-05	-0.000929165	-0.000649706	-0.000247273	0.00463521	-0.000106738	6.13744e-06	-0.00214824	-0.000473681	-0.000659679	-0.000630432	-0.00056501	-0.000149067	-0.00089659	-0.000996336	0.00586132	-7.12754e-05	-0.000897973	-0.000673923	0.000196899	1.30735e-05	-0.000332393	-0.000308034	0.000311033	-0.00027036	0.00142955	5.61918e-05	-0.000231964	0.00306858	0.0105223	0.0591531	-1.02794e-05	-0.000368258	-0.000483601	-0.000107175	-0.000762794	3.93323e-07	0.00687555	0.00138082	6.17429e-05	-0.000535992	-0.00270218	-0.000879857	2.57328e-05	-0.000468069	-0.000596838	7.44255e-05	-0.000104446	-0.000227386	-7.10206e-05	0.000215514	-3.03302e-06	-0.00104221	-8.91161e-05	0.000233554	-0.000530093	-8.2157e-05	-0.00174661	-0.000876696	0.0110294	-3.43777e-05	-0.000370727	-3.01257e-05	-0.000376896	-7.78143e-05	3.25866e-06	8.81054e-05	0.00045736	-1.37942e-05	0.00123021	-2.82318e-05	-3.16153e-05	-0.00444326	0.000661925	0.0103985	-0.00104261	-0.00234894	1.80553e-06	0.0005652	0.00219488	-0.00145291	0.000636727	0.00913364	3.28466e-05	-0.000171661	-7.14262e-05	-0.0008098	-4.21765e-05	0	0.000408953	8.32473e-05	0.00108385	-0.000197467	-0.000253766	0.0014229	0.00494895	-0.000333489	1.20035e-05	0.000448652	-0.000295547	-6.25934e-05	0.0128262	0.00344959	0.00118702	0.00556952	-0.000647182	0.000399122	-0.0189229	0.00572788	-0.000502629	-0.000804152	-0.000256693	-0.000326449	-0.001194	0.000411574	0.000333186	0.00027326	0.000679515	-0.00132295	-0.000319578	0.0037015	0.0162023	0.047896	-0.0164012	0.0256187	-0.000536072	-0.000538975	-0.000916423	0.000379571	0.00909112	0.00076481	-0.00033134	0.00227549	0.00333132	-0.000311583	0.00130452	0.00197569	0.00193724	-0.00366502	0.0112895	0.00456473	0.000866925	0.00795923	-0.00355236	-0.000450374	0.00327425	-0.00126523	-0.000202347	-0.001261	-0.0127853	0.00241588	-0.00291082	-0.000435855	-0.0425777	0.00166106	-0.000550002	-0.00272198	-0.000199409	0.0268058	0.0285276	-0.00437181	0.00402046	0.000521354	0.00585675	6.23277e-05	-0.00102345	0.00303049	-0.00947796	0.00146469	0.000331583	0.00256846	0.00015464	0.00795808	-0.0100508	1.05174e-05	-0.0124459	-0.000522802	0.0154639	0.000971273	-0.0353121	0.00355185	-0.000435809	0.00213058	-0.00238453	-0.00202731	0.00463967	0.00378403	0.0033436	-0.000594005	0.00361131	0.00580522	-0.000713374	0.0495932	-7.48408e-05	0.000137572	0.00666859	-0.00762429	-0.000548044	-0.00343284	-0.000950662	0.00229894	-0.00214428	0.00446208	9.67359e-06	0.00299246	0.000674002	-0.0020681	-0.00267176	-0.001529	0.000819357	0.00330948	0.00223994	0.0585391	-0.0398535	-0.00102011	-0.0107552	0.000107118	0.00514223	-0.00144887	-0.000317096	-0.000428191	-0.000430715	7.82489e-05	-2.70716e-05	-0.00176071	-0.000135023	-5.19941e-05	0.000256524	0.00264575	-0.0012309	0.000161541	2.88289e-05	7.916e-05	7.30714e-05	0.000429512	-0.000273655	-5.9938e-05	-0.000236427	-0.000258719	0.00017444	0.000371357	0.000292812	0.00017446	0.000618771	-0.000298431	-0.000496404	-0.00028844	0.000135066	0.00248794	-0.000521267	-0.000109682	0.00112585	0.000148617	0.00209325	0.000203308	0.00160592	0.00847045	-0.000726748	-0.000578513	-0.00149285	-0.00068893	0.000134447	0.000391185	0.00212667	0.00193435	0.000933848	-2.33491e-05	0.000307361	6.12213e-05	-0.000607582	-0.000314839	9.6417e-05	0.00190422	0.000389758	0.000393423	0.00154293	0.00260853	0.00180749	0.000460194	0.000516608	-0.000955617	5.80856e-05	-3.72584e-05	-0.0034451	0.000558434	0.00224429	-0.000145592	-0.000724198	-0.00844165	0.000325621	0.000617909	-0.00170758	0.000156868	0.00267455	0.00363134	0.00017074	0.000410175	0.00626253	0.000469558	0.000947134	0.000143767	7.345e-05	6.3048e-05	0.001161	0.000593307	0.00184975	0.00100687	-0.000506941	-0.000894309	0.00288392	6.33568e-05	0.000403517	0.00232807	0.00290696	0.00261107	7.72531e-05	0.00193835	0.000837481	0.00143549	3.44837e-05	-0.000516072	6.25108e-05	0.000502206	-5.95079e-05	5.22852e-05	0.00131395	8.62439e-05	0.00650434	0.000193336	-0.000756962	-0.00109405	7.01941e-05	-4.45403e-05	0.00228166	-0.000134077	0.000542991	0.000187256	9.13402e-05	-0.000199861	0.00384781	-0.0202846	0.00174155	0.000247471	0.000478876	0.00122379	-0.000189568	0.00225098	-6.19608e-05	0.000222744	-0.00132155	0.00115625	0.000748018	7.94348e-06	0.000793422	0.000921679	-6.15845e-05	6.49981e-05	-0.00031843	0.0070493	-0.00143918	0.000175785	0.00529749	-0.00110243	0.0102309	-0.000268584	0.000652438	-0.000156873	-0.000149804	0.0012509	-0.00189608	-0.000490744	-0.00118923	-0.000219999	-0.00089214	-0.00016859	0.00659075	-0.000690574	-0.0133571	0.00233005	-0.000593573	0.000361792	0.00245509	0.000795553	-3.50126e-05	-0.000310668	2.66576e-05	0.000114288	0.000197127	-0.000252791	-0.000401269	-0.000380739	0.00116563	0.000433125	0.00227869	0.000570552	-2.65702e-06	0.000850578	1.27467e-05	0.00170616	-0.00111912	-0.000694775	-9.30343e-05	-0.00139344	0.000418715	0.00188113	-0.000553054	0.000221899	0.00110031	0.000862398	0.00139403	0.00124349	-0.000882562	-0.000265505	0.00125533	-0.00128967	0.000374615	5.52913e-05	0.000233056	0.000155737	-0.000549641	-0.0013251	0.00250316	-0.000108817	-0.000401531	-0.000587925	-1.99476e-05	-0.00267564	0.00177747	0.000263968	0.000698355	-4.98744e-05	-0.000126634	0.00027174	0.00163554	0.000595308	0.00022825	0.000445561	0.00117973	0.00299037	-6.97397e-05	0.00011326	6.17703e-05	-4.84435e-05	0.00045626	0.00281446	-0.000303993	-0.00154119	-0.000107297	0.000246527	0.00370674	0.000565214	0.000209986	-0.000259676	0.00343255	0.000588411	0.000191167	0.000884109	-0.000394938	-0.000143099	-4.2492e-05	2.01139e-05	-0.000333072	-0.000254717	-0.000302806	0.000283998	0.000363598	0.000503719	0.000105443	6.1919e-05	0.000376561	0.000584949	8.74798e-06	1.46423e-05	0.00488459	0.00032539	3.81356e-05	-0.000224019	0.00182657	0.000274344	0.000220206	-0.00162035	-0.000688162	-0.000468181	7.99493e-06	0.000961166	-0.00043904	-0.000493825	-0.000909676	0.000136817	-4.22244e-05	0.000171766	0.000927957	4.3481e-05	6.07176e-05	0.000247712	0.00437424	-0.00126221	0.000476068	0.000649301	0.00275235	0.000845607	-0.00289362	-0.000150082	0.00527978	0.000283455	5.98264e-05	-0.00160782	0.000682464	0.000621149	0.000126376	0.000768096	-0.000784305	3.78014e-05	-9.43475e-06	6.07836e-05	0.00112647	0.000267438	0.000757134	-7.73436e-05	-8.52823e-06	5.15161e-05	0.000917117	0.00098337	0.000774931	1.61441e-05	-0.000207194	-0.000115403	-0.000274977	-0.000986602	0.000221632	-0.000537432	-0.00036666	0.00238476	0.000944938	0.000344192	0.000628467	0.00464291	0.00336814	0.00107087	-0.0132565	-0.000780567	-0.000559622	4.71186e-05	-0.000129752	0.000824016	0.000575936	-0.00148818	-0.00314422	-0.000530789	0.00119569	0.00289063	0.00162567	0.000370707	0.00123384	-0.0009185	0.0001228	0.00134273	-0.000769093	-0.000130282	0.000906564	0.000106436	-0.00152702	0.00367389	0.000147058	-3.75872e-05	0.00100352	0.000289761	0.00812233	0.00015749	0.00156775	-0.00137827	-0.000166581	-0.000493283	-0.00026308	0.000633697	-0.000372002	0.00379719	-0.000141063	0.00125125	2.24845e-05	0.000934759	0.000867069	-0.00177786	0.000477864	-0.000161846	9.30162e-05	0.000298952	0.000173304	0.00018559	0.00109802	-1.6672e-05	0.00587536	0.000287082	0.000372361	0.000388145	-0.00141404	-9.2907e-05	-0.000280797	-2.13109e-06	0.000159683	0.000261468	-0.000238658	-0.000130202	0.000226894	2.94111e-05	0.00206962	-0.000361277	8.38e-06	5.06167e-05	0.000504721	0.000935334	0.000168653	3.44993e-06	0.00220968	1.38704e-05	-9.70557e-05	0.000663738	0.00028337	-0.00059492	-0.000213285	-0.000110571	0.000409297	0.000821385	-8.39289e-05	1.10472e-05	0.000139017	0.00050342	-0.00162124	0.000889552	0.025488	0.00256924	-0.000278063	0.000413216	0.00385835	5.6122e-05	-4.42039e-05	-0.000488293	0.00210157	0.00024631	0.000116298	0.000236912	0.00042373	0.000304081	0.000949766	0.000494651	0.000167596	0.000141599	0.000437008	7.40092e-05	-9.67502e-05	0.00290209	-6.34519e-05	-5.1426e-06	0.000176994	0.000176241	0.000916726	0.0536634	-0.0040549	0.000585602	0.000988372	0.000122956	-2.36814e-05	0.000353243	-0.000169275	2.91204e-05	0.00100257	-0.000120342	0.000553497	-7.94338e-05	8.51678e-05	0.000711644	-0.00126597	0.000906757	-5.67844e-05	6.16359e-05	0.000122772	-0.00200673	-1.4183e-05	4.54218e-05	-1.07102e-05	-0.000424595	0.000129039	0.00196151	2.90778e-05	0.000455226	0.00259063	0.00199335	0.00303811	0.000598366	0.000352758	-6.0771e-06	0.00039681	0.00901069	8.16827e-05	2.54474e-05	-0.000895307	-0.000233105	0.0008603	0.000658896	0.000214605	0.000149474	0.000305518	-0.000620529	-4.15963e-05	-0.00053599	0.000893443	-0.00109801	6.63105e-05	0.00130816	-0.000164253	-2.16886e-05	-0.000299767	-7.08361e-05	0.000991789	0.00186441	-5.76474e-05	0.000178332	-9.66501e-05	0.000268577	8.36907e-05	-8.84832e-05	0.000556457	-2.12486e-05	0.000231351	0.000196182	0.00119958	0.000430277	9.00843e-05	0.00028559	-0.000259473	5.05982e-05	-2.629e-05	-8.58697e-05	0.00349005	0.000880582	0.000188308	0.000576648	0.000144605	0.000846612	0.00164892	-0.000249545	0.000801184	6.81819e-05	0.00195823	0.000580499	0.00465271	0.000565211	0.00163137	-0.000226923	0.000780782	0.00170712	-7.92936e-05	0.000137519	-0.000441635	0.000411618	0.00177539	0.000236429	2.78328e-05	0.00209138	2.77548e-05	0.000345756	2.15268e-05	0.000180195	0.000119445	-0.000120441	-0.000137404	0.000768985	0.00228431	-0.000166032	4.40032e-05	0.00104557	-0.00237769	0.000316684	0.000378596	-7.81446e-06	0.00119874	0.000667171	-0.000263307	0.000261577	-0.000534811	0.000215525	-0.00129404	6.81766e-05	-0.00191562	0.00052502	6.12503e-05	-0.00202194	-1.12041e-05	0.000108009	-5.85116e-05	-0.000123315	-0.000723058	0.000522407	0.000198283	0.000447378	-0.000532782	0.00123963	-0.0125011	-0.00235751	0.000556135	-5.15988e-05	-7.02849e-05	0.000755065	-0.000309026	0.000362651	0.000835366	0.00452906	-0.000223612	0.000198045	-4.53477e-05	0.00110507	0.00150533	2.69979e-05	0.000841114	0.00118417	0.000759006	-0.000170428	0.0154839	1.16382e-05	-1.17573e-05	-0.00198546	0.000264414	0.00463383	0.000319454	0.0003735	3.61378e-07	-0.000579628	-0.00019781	0.000318278	-0.000199332	0.000384243	-0.000164053	-0.0113772	-0.00222314	7.68217e-05	0.00167007	-0.00285884	5.01513e-05	-0.000124264	0.00401402	7.08953e-05	0.000150233	-0.000225303	0.000434478	-0.00144065	0.000100623	0.000600362	-0.000261707	0.000348531	0.000177029	0.000812182	-0.00112043	0.000339824	-0.00370503	-0.00122078	-0.00161496	-0.00174387	9.55348e-05	0.000842672	-0.00368857	0.000457506	0.000124067	-0.00115116	5.7442e-05	0.000158287	-0.00362864	-0.00125253	0.000326889	0.000545944	0.000663994	-0.000645863	0.000193165	-0.00027562	0.00273898	-0.000165168	7.11087e-05	0.000310103	0.000158772	0.00384634	0.000358932	0.000423546	-0.000381193	0.000157081	-0.000136083	-0.000586412	0.00367542	-0.0006163	1.26442e-05	-3.57973e-05	0.00458374	0.00136278	0.000652409	0.000707059	0.000466502	8.61341e-05	0.00020088	0.000958234	0.000806617	0.000110799	0.00383581	0.000153709	-5.12888e-05	0.000586005	-0.000105001	0.000475697	-0.00139462	-0.00116472	0.00090733	0	2.51797e-06	0	-0.00221413	0	0	0	-1.02552e-06	-0.0123913	0.00185225	-0.0062444	0	-0.00376118	0.00284131	6.85797e-05	0	-5.65147e-07	0.100739	-0.00479699	0.00814008	0.000677737	0	-0.0139626	1.81203e-07	0	-0.0326218	0.000246705	-0.0485705	-9.05875e-05	-0.0286399	0.0262598	0.0437168	0	0	3.04057e-05	0	0	0.00628148	0.0623853	-0.012482	0.010558	-8.85727e-05	-0.00147797	-0.000687827	-0.00261234	-0.0442724	0.0109879
x30MCx2313	0.00368598	0.0043776	-0.00408121	-0.000126404	0.0742826	-0.00275493	0.00347587	-0.00025798	-0.000303356	0.0381441	0.00225514	-0.000926233	0.00121812	0.00735517	0.0156418	0.00600242	0.00682648	0.0073752	0.0015231	0.00740079	0.00314676	0.0027692	0.0495977	0.00436331	0.0151962	-0.00959252	0.00431883	-0.00840886	0.00553386	-0.00529237	0.00508416	0.0446957	-0.00438891	-0.00289037	0.0540536	0.00416808	-0.0119197	0.00681682	0.0100506	0.000393443	-0.00547845	0.00817653	0.00137661	-0.00249304	-0.0134926	9.91683e-05	0	0.000610328	0.00683367	0.0241691	0.00309749	-2.62548e-05	-4.99763e-06	0	0	0	0	0	0	0	0	0	0.000186332	0	-3.76399e-05	-9.72587e-05	-0.0335723	0.0184597	-0.0111683	-0.0241483	-0.000806481	-0.0129125	-0.0028485	-0.0108735	0.00453902	-7.46544e-06	0.0504558	0.0100216	0.000142693	-0.0151186	0.0354024	-0.000104781	-5.70966e-05	0	0	0	-0.000693412	-0.0124222	0	0	0	0.00099372	-0.00895261	-0.00652119	0	-0.00350264	0.00223296	0	0.00795392	0.000662701	0.263387	-0.00127548	0	-0.000540263	-0.00268656	4.86682e-05	-0.000100848	0.00209486	0.00148836	0.0269557	0.000928898	1.14378e-06	-0.00166677	8.8169e-05	-0.00453782	0.000193878	3.33533e-05	0.0105122	0	0	0	0	0	0	0	0.026149	0	0.000278513	0	0	0.0396756	0	0	0	0	0	0	0	0	0	0	0	0	0	0	0	0	0	0	0	0	0	0.00121016	7.13517e-05	5.2854e-06	-0.00746253	-0.00209861	-0.00197205	-0.000295336	-5.38124e-05	0	0	0	0	0.017376	0	-3.89662e-05	0.00694041	0.000487618	0	0.00204162	0.000181848	8.45582e-05	-1.31658e-07	-0.0053383	0	-0.0103146	0	0	-0.00033449	0	0	0	0.0366471	0.000144802	0	-0.0546071	-0.00572877	-2.87708e-06	-0.00493455	-0.000357654	-0.000110415	0	0	-5.23632e-05	0	-1.04926e-05	-1.62368e-05	0	-0.00280211	0	-0.000241858	0	0.0077785	0.00243542	0	0	0	0	0	-0.000863571	-3.0858e-05	0	0	-0.00577427	0.000442003	0.0211743	0	0	0	0	0.00760497	0	-0.0107173	-0.00119001	0	0	0	-0.00222583	-0.000528315	0	0	0	0	-0.00111695	-0.00863167	0	1.99658e-05	0.0127765	-0.000281098	0.00106349	-0.0195958	0.000106796	-0.000929601	0.000808439	-0.00177651	0.0103577	-0.000102394	-1.51646e-05	0.000228512	0.00361384	-0.000350725	-0.00122556	2.08667e-05	0	-2.07164e-05	-3.02514e-05	-0.000283745	-0.000369032	0.000341402	-0.000358395	-0.000199081	0.000535428	0.00108186	-0.000168439	0.0143273	0.0010765	0.00019382	-0.0119117	0.107389	0.00599995	0.00303925	-0.0011933	0.00547984	8.98084e-05	-0.000340629	0.0306115	0.00073003	0.0266649	0.0355969	3.31504e-05	-0.00564912	0.0587102	0.00116818	0.000292711	-0.00132357	0.000878758	0.00546398	0.0179427	0.0310413	0.00387129	0.00456278	0.00185017	0.0387315	-0.0217904	-0.0103462	6.76553e-05	0.0297857	-0.000572113	-0.00174766	0.00119092	0.0157638	0.000540919	-1.12793e-05	0.000195255	0.0146787	0.00174966	6.07278e-05	0.0305172	-0.000989031	0.0136516	0.00021951	0.00128374	0.000191295	0.00460693	0.000554326	0.000117939	0.000209499	0.00103636	0.000744571	0.00518645	-0.00273085	-0.00622492	8.49808e-06	0.00294123	0.000439957	0.000735497	0.00111396	9.07243e-05	0.000208852	0.000594418	0.000926348	0.00108347	-0.000166039	0.000148056	0.00199152	0.00240201	-0.000197423	-0.000125992	0.00102	-7.15022e-05	0.0128889	-0.00388004	0.0129632	0.00177326	0.000365896	0	0	3.10719e-05	3.89677e-06	0.000558953	0.0356365	0.00013691	-0.000208756	0.000291105	0.000167593	-0.00134478	0.000538628	0.00347531	-0.000773053	-8.6283e-06	-6.81406e-05	-2.47729e-05	0.0120757	0.00256361	-0.000118349	-0.000767209	-0.00117738	-0.000222855	0.00963514	-6.28151e-05	0.000289564	-0.00107549	-0.000516834	0.000916205	-0.00166187	-0.000518894	-0.000397233	0.00317094	-0.000836862	0.0198395	-6.86881e-05	-0.00066676	-0.000546635	-0.00129776	0.000205564	-0.000219783	-4.99534e-06	-0.00166594	-0.000624725	-0.000579312	0.000157129	-0.000460822	0.00275548	-0.0052367	0.0514127	0.000242015	-0.000874016	-0.000594375	-0.000164853	-0.000600271	-0.00154406	-0.00278208	-0.00675434	-0.00051626	-0.000752846	-0.00377239	-0.000715362	0.00013266	-0.0055707	-0.000536199	-0.000473643	-0.000127654	-0.00076048	0.000452299	-0.000109801	-0.00107657	-0.000728604	-0.000313686	0.000112732	-0.00166508	-2.78815e-05	-0.00145141	0.00531993	-0.0145459	0.000147119	0.00198274	-0.000213197	-0.00419434	-2.08323e-05	-0.00023555	-0.000129741	-0.00861316	-0.00077493	0.00829632	-1.80391e-05	0.000159787	0.014909	0.000498885	0.0123533	-0.000737161	0.000291174	-0.00146196	0.000838916	0.00253701	-0.00112411	0.000681145	0.00739521	1.25276e-05	-4.87059e-05	-2.3823e-05	-0.0046804	1.027e-05	0	0.000573282	-0.000601481	0.000478733	-0.000373643	0.00128497	0.00202589	0.00722277	-0.000414062	1.95176e-05	-0.00233031	-0.000194672	-0.000362992	-0.00515406	0.0040266	0.00147996	0.004692	-0.000724144	0.00323592	0.0115113	0.00515434	0.00232532	9.53625e-05	0.000130198	0.00035797	0.000124093	0.000280869	0.00106798	0.00023612	0.00077056	0.000260182	0.00104852	0.00344868	-0.0051048	0.044586	-0.0251353	0.0670563	0.000192386	0.00320618	-0.00113625	0.000126757	0.0126421	-0.000517415	0.000254474	0.00229018	-0.000378816	0.000790433	0.000570418	0.00159043	0.00318065	0.00229313	0.00540373	0.00161947	0.00114792	0.00678439	-0.00158625	0.000137115	0.00216207	2.74675e-06	-0.000381833	-0.000461957	0.00141686	0.000408299	0.00791402	0.000800633	-0.00521145	-0.00353097	0.000858298	-0.000629602	0.00452737	0.0240976	0.0149125	-0.000163248	0.0042361	0.000611865	-0.00446977	3.25007e-05	-0.000691665	0.00255524	0.00175482	0.000990813	-0.000468634	0.00154071	0.00082075	-0.00205733	0.00473698	0.000956978	-0.0146143	-0.000476167	-0.0133993	0.000747154	0.00935167	0.00217527	0.00129368	0.00489981	0.0077702	0.00572172	0.00153045	0.00303392	-0.000193976	0.000109803	0.00330661	0.0017881	-0.000161226	0.0451221	-2.56641e-05	0.000165463	0.004902	-0.00120462	-0.00218931	0.00254256	-0.00109962	0.00222029	0.00121202	-0.0036062	0.00109472	-0.00286665	0.000574369	-0.00201034	0.00425404	-0.000103664	0.000127397	0.00131166	-0.00892782	0.064789	0.0397568	-4.73101e-06	0.00768678	-8.12274e-05	-0.00164071	-0.00409125	-0.000671132	-0.000644528	-0.000431871	-9.92376e-06	-4.46978e-06	-0.00108559	-0.000104159	-0.00010166	-0.00014115	-0.000889413	-0.0011015	8.74666e-05	9.29582e-05	2.63747e-05	-1.04696e-05	-0.00187846	-0.000814671	-0.00016217	6.00111e-05	-0.000126862	0.000147882	-0.00192215	0.000360486	7.04288e-05	-6.24477e-05	-0.000408176	4.2605e-05	-1.64214e-05	5.7439e-05	-0.0134324	-0.000316503	4.61608e-05	-0.00335064	-0.000652399	0.00199156	0.000310874	0.00156439	-0.00345594	7.8741e-05	-0.000543756	-0.000854569	-0.000239583	-8.56916e-05	-0.000318908	-0.00104425	0.00161375	0.000999076	-0.000214874	-0.000451547	0.000262928	0.000173172	0.00043757	2.27384e-05	0.000495412	0.000380292	0.00079061	-0.00201788	0.00254081	-0.00245318	0.00210709	-0.000855307	0.000278856	0.000259189	-0.000190397	-0.000568115	0.00036094	0.000968232	-5.26566e-05	7.55792e-06	-0.00843181	0.000151002	0.000266612	0.00507866	4.90288e-05	0.00149583	0.00288014	0.000307965	0.00149528	0.00365273	-0.000415877	0.00132838	3.93407e-05	-0.00370217	-5.19377e-05	-0.000726363	0.00142816	0.000912162	-0.000685171	0.000147986	0.000302958	-0.00228549	-8.47772e-05	0.000650779	0.000888513	0.00428743	0.000715903	-0.00356711	-0.000561542	-0.00406413	0.000683188	9.62792e-05	0.000985649	3.53513e-05	0.000304131	0.000108907	0.00312954	0.00122534	3.26231e-05	0.00292245	4.55129e-05	0.000559557	0.000300773	-0.000191918	4.82933e-05	-3.36013e-05	-4.34652e-05	0.000412523	-0.00289528	8.26342e-05	-0.00012753	0.00481721	-0.00411456	0.00207092	0.000595809	-0.000457589	-0.0025198	0.000153698	0.0037288	5.85332e-05	0.000261845	-0.000530051	0.000536676	-0.00014861	-0.000121016	0.000535752	0.000904372	0.000468016	-7.43787e-05	-0.000398425	0.00900011	0.00207287	0.000107888	0.00110901	0.00101013	0.0182147	0.000110466	-0.00089272	0.00013893	8.46255e-05	-0.000379104	-0.000787172	-0.000576929	-0.00196576	-4.43202e-05	0.000385969	9.50079e-05	0.00417085	0.000988423	0.00453698	-0.00110625	-0.000178081	-0.000658648	-0.00164826	-0.0011021	-0.000149365	0.000215317	-0.0004538	-0.000410899	-0.00143098	0.000401005	-0.000160638	-0.000978233	0.0012786	0.00024413	0.00197044	0.00107623	-1.09248e-05	0.000597749	0.000873647	0.00134896	-2.58665e-05	-0.00193075	-4.77223e-05	-0.000274432	0.00178694	-0.00141004	-0.00153555	-0.000105501	-0.000167292	0.000320585	0.00084816	0.00112086	-0.00123735	-0.00061887	0.00299782	-0.00149905	-0.000189001	-2.68357e-05	0.000484126	0.000140986	0.000140986	0.000695041	0.00122611	0.000532584	-0.000515457	-7.04515e-05	9.97094e-06	0.00103629	-0.0011046	-0.000661811	0.000927011	7.20174e-05	-4.32007e-06	0.000163236	-9.04376e-05	0.000383524	-0.000492199	0.000538865	0.000592402	-0.000721098	0.00070712	-9.31127e-05	-0.000707261	-4.28615e-05	7.87969e-05	0.00188041	0.00142938	-0.000696267	2.13306e-05	3.69565e-06	0.000319006	0.000264974	0.000623932	-0.000375629	0.00133146	-0.00246031	-0.000342709	0.00190497	0.000789202	-0.000555977	0.000472917	0.000215084	0.000284131	-0.000386478	0.000151684	9.16757e-05	0.000263679	0.000515812	-0.000159104	0.00105656	0.000178325	0.00127904	0.000255881	-3.25747e-05	0.0043486	-7.14689e-05	-0.000180701	0.000234311	0.00209369	-0.000367623	0.000122961	8.33561e-05	0.00233331	2.8633e-05	-9.74995e-05	0.000893196	0.000254658	-0.000114233	-0.000657373	9.95126e-05	1.66897e-05	-0.00331189	0.000295509	0.000201425	-0.000461652	-3.81788e-05	-0.00190112	-0.00119892	-0.00374738	-0.00036204	0.0026994	-0.000112005	0.000737649	-5.01077e-05	0.0116926	-8.29128e-05	1.73275e-05	0.00105229	0.000476285	0.000711842	0.000462764	0.000362254	0.000126437	0.000207752	-0.00016355	-0.000858586	-0.000378611	-0.000264796	0.00078689	-0.00119785	-0.000329436	-0.000144556	0.000255907	-0.000506241	-0.000251653	5.99356e-05	0.000766657	-2.12891e-05	-0.000613402	0.000128118	9.33086e-05	-0.000632903	5.32623e-05	0.00190629	-0.000138458	0.000484186	-0.00318192	0.00189989	0.000699596	-0.00122956	0.0643543	-0.000279479	0.000224774	3.41945e-05	0.000698144	0.000548225	-0.000381817	0.0009428	-0.000177293	3.48551e-05	0.000541009	0.00165088	-0.000701973	0.000492691	0.00173344	0.000533713	-0.000390337	-0.00951969	0.000401985	-6.20889e-05	-2.48985e-05	0.000123164	-0.00249008	0.0024149	-0.000553924	-0.000434686	0.000637249	0.000436083	0.00743323	-0.000136728	-0.00037156	1.16698e-05	3.88262e-06	-0.000561353	0.000187339	0.000558742	-2.13469e-05	0.00299307	-0.00101446	1.61132e-05	-8.7961e-05	0.000501564	0.000320418	0.000170473	0.000392284	-0.000333967	-4.71372e-06	0.000125013	9.29129e-05	0.00175042	0.00167592	0.0012722	-0.00140697	-0.00062326	0.000286854	0.000721128	0.000561544	-0.000111274	0.00165112	-9.02085e-06	9.56519e-05	0.000388484	-0.000597561	-2.11055e-05	0.000129872	1.71756e-05	-0.000228323	-0.000343731	-1.74108e-05	1.00529e-05	-0.000257272	0.000767916	0.000245075	4.13968e-05	-0.0164279	-0.000660171	0.00124167	0.000659544	0.000273458	0.000171284	0.000761288	-8.3421e-05	-0.000361009	0.000736739	-4.05038e-05	-1.83378e-05	-0.000605648	0.00038163	0.000599267	0.000811294	-0.0203945	0.00153584	0.000198108	0.000258227	0.00453063	4.24398e-05	-4.08144e-05	-0.000673919	0.000945904	-0.0115089	-2.95269e-05	0.000232934	0.000991284	0.000323175	0.000404478	-0.000419208	-0.000327686	-0.000171447	-0.000767345	8.27958e-05	0.000537955	-0.00104131	0.00058544	-9.38256e-05	-0.00214732	-0.000572309	-0.00023551	0.103122	0.000675706	-0.000117938	0.000742953	3.45615e-05	-4.1302e-06	0.000457402	3.74883e-05	2.63704e-05	-0.00100728	-0.000383541	-0.0168478	-8.02063e-06	9.74548e-05	0.000663606	-0.00134445	-0.00345043	-1.57219e-05	-0.000869308	8.0831e-05	-0.000314787	2.69114e-05	3.18317e-05	-9.6357e-06	0.000772405	0.000133402	6.9974e-05	-0.000531176	0.000354115	-0.0116621	0.00197145	-0.0192441	0.00137925	0.000318775	-5.5998e-05	-0.00204247	-0.0177159	4.9484e-05	-0.000276905	1.99841e-05	-1.96595e-05	0.000656127	0.000330164	0.000616193	0.000127493	0.00103357	0.00132879	4.09449e-05	-0.00109629	0.000529364	-0.000627108	0.000137516	-0.000967483	0.000842842	0.000337157	-0.000480868	0.000312645	0.000815759	-0.00678437	-0.000235751	-0.000713996	3.33219e-05	-0.000706257	0.000126697	0.000153058	0.000504333	-5.0425e-05	7.86416e-05	0.000160052	0.000612599	-0.000580805	-6.27817e-05	0.000164214	-0.000108627	2.42948e-05	-0.000133737	0.000778472	0.0057617	-0.00288674	-0.000167355	0.000808778	1.87268e-05	0.000844925	-0.0031107	-0.000624898	0.000133823	-5.74324e-05	0.00139495	0.0012029	0.00349254	0.000422978	-0.0214381	-6.01123e-05	-0.001886	-0.00402991	-0.000779466	-0.000425595	-0.00117627	0.000395958	-0.000415332	-0.000241785	3.97019e-05	-0.00118149	-0.000102224	-0.000225502	-0.000114511	-0.00240961	-0.000422186	-0.000257513	-0.000113458	0.000262081	0.00113295	3.74666e-05	-7.80292e-05	0.00100692	5.7609e-05	-0.00287683	0.000451431	2.01323e-05	2.92231e-05	0.00103557	-0.000178081	0.00014898	0.000713011	0.000155147	0.000175746	-7.43652e-05	-0.00145166	0.000443452	0.000331098	-0.00272713	3.66498e-06	0.000198178	-0.000167816	-8.56757e-05	0.000255944	-0.000311431	0.000112136	-0.000782945	0.000306089	-5.66075e-06	0.00515971	-0.000187081	-0.00117735	-0.000105659	9.00024e-06	0.00129223	-0.000318915	-0.00170375	-0.000355221	0.00454262	0.000342211	-3.54383e-07	-5.44538e-05	0.000907573	-9.38392e-05	-5.6981e-05	-0.000377005	-0.000368165	-0.000973933	0.00060107	0.0247363	8.02851e-05	0.000115201	-0.00316869	2.36911e-05	0.00017203	-0.000573064	8.89762e-05	-7.15548e-05	5.66854e-05	-2.54673e-05	-0.00030489	-3.465e-05	0.000436527	9.00445e-05	0.0255102	0.00190804	0.000155853	0.00265967	0.000230404	0.000109646	4.28301e-06	-0.00469161	7.27374e-05	-0.000637778	-0.000366921	0.000373145	0.000485423	0.000115438	-0.000159175	-5.46767e-05	0.000363094	-0.000219362	0.000983194	-0.00123676	0.000194864	0.00283808	0.00143025	-0.00241042	-0.00343548	9.44064e-07	-0.00161553	0.000323196	-0.00058301	-3.49834e-05	0.000877118	-3.54463e-05	0.000119991	0.000794833	0.000158713	0.000364037	0.000617873	-0.000135687	-0.000768175	6.4288e-05	-3.99109e-05	-0.00748742	-0.000187521	3.68875e-05	-0.000256981	-0.000815273	-0.00169402	0.000859295	-0.000321066	0.00152535	-0.00227948	-0.000388638	3.27329e-05	-0.00280958	-0.000695532	-0.000146604	-0.000371739	0.00514692	0.00115703	-0.000873771	-0.00151326	-0.000335642	0.000106852	9.82802e-05	0.000846032	0.000338667	0.000598836	-0.0029162	0.00326104	-8.28704e-05	0.000699347	-0.000264491	0.00065546	-0.00110088	-0.000284799	0.00114745	0	-1.07348e-05	0	-0.00222144	0	0	0	-2.39144e-07	-0.00764288	-0.0020407	0.00405931	0	-0.00514615	0.0029582	2.79088e-05	0	-1.9184e-06	0.0750715	-0.00306757	-0.0202922	-0.00150777	0	-0.0233343	3.10375e-06	0	0.00623148	0.000173995	0.065825	-0.000203182	0.0371933	-0.00219848	0.000715975	0	0	1.2304e-06	0	0	-0.0171105	0.046092	-0.0230544	0.0127273	-0.000159581	0.000634167	-0.0252305	-0.00218427	0.00610354	0.0063284
x30MCx2020	0.00323961	0.00911012	0.00117942	0.000528127	0.0886512	-0.00209551	0.00943194	0.00049114	-0.00329394	0.00354874	0.00171314	0.00040393	0.00259624	-0.00364314	-0.0746106	0.00530487	0.00813392	-0.00470773	-0.00137131	0.0108016	0.00392531	0.0016847	0.0605178	0.00522853	0.0295087	-0.00928509	-0.00904745	-0.00593469	0.00946382	0.00658273	0.0047125	-0.00122709	-0.0020063	-0.00124507	0.0544778	0.00437112	-0.00539366	0.0178697	0.00917362	1.21574e-05	-0.00147903	0.00834102	-0.0454982	-0.0037038	0.00224865	3.62838e-05	0	0.00120692	0.00773581	0.0227012	0.00309209	0	3.51898e-05	0	0	0	0	-2.27627e-05	0	0	0	3.64658e-05	0	0	-7.85629e-05	-0.000433075	0.0473988	0.0278406	-0.0122276	-0.0224107	-0.000454848	-0.0110366	-0.00271756	-0.0114545	0.00499002	0.000349134	0.0510972	0.00901241	4.66653e-05	-0.0144728	-0.0405948	5.33388e-05	-0.000116079	-2.65802e-05	0	0	0.00262368	0.0100304	0	0	0	0.000952203	0.0141893	-0.00744928	0	-0.00580933	0.00263262	-4.63814e-05	0.00683283	-1.33868e-05	0.268163	-0.00111592	-1.43023e-05	-0.000533181	-0.00306828	0.000142406	-5.14468e-05	0.00251995	0.000956506	0.0344498	0.000553528	6.73465e-05	0.000156731	0.000173703	0.00281934	-0.000161664	0	0.00788163	0	0	0	0	0	0	0	0.0286765	0	0.000583435	0	0	0.0332911	0	0	0	0	0	0	0	0	0	0	0	0	0	0	0	0	0	0	0	0	0	0.0138409	6.29433e-05	9.87202e-06	-0.00833045	-0.00211087	-0.00215527	-0.000356828	-2.56991e-05	0	0	0	0	0.0176712	0	-3.96122e-05	0.00733021	0.000412333	0	-0.0021287	-0.000368953	8.93912e-05	2.97947e-05	0.00651517	0	0.00753627	-8.03558e-06	0	-0.0010875	0	0	0	0.0357422	0.000115346	0	-0.05243	-0.00468901	0	-0.00410723	-4.80314e-05	-5.64637e-05	0	0	-9.99797e-05	-9.03181e-07	0	-1.26408e-05	0	-0.00331238	0	-0.000189449	0	0.00744694	0.00169821	0	0	0	0	0	-0.000822452	-0.000185843	0	0	-0.00551109	0.00047143	0.0243341	0	0	0	0	0.00793068	0	-0.0129658	-0.000826265	0	0	0	0.0136005	-0.000928096	0	0	0	0	-0.00128554	-0.00803786	0	-9.4026e-06	0.0110922	3.69684e-05	0.00109377	0.104689	0.0001489	-0.000753568	0.00122232	-0.00246179	0.0120258	0.000181643	0.000267837	0.000308512	0.00463575	0.000590631	0.000463308	8.90009e-05	0	-1.86584e-05	5.01741e-06	-0.000182465	0.000324152	0.000408611	-0.0108091	-0.00013468	0.000126742	0.00161529	-6.8305e-05	0.0136132	0.000889142	0.000221879	-0.0138078	0.103081	0.00452254	0.00159827	-0.00151217	0.00845136	5.21264e-05	-0.000237942	0.027551	0.0010715	0.0207701	0.0357266	-5.99085e-05	0.0182612	0.0500415	-0.0087264	-0.000437576	-0.00216176	-0.00189811	0.00950916	0.0190306	-0.0155227	0.00446894	-0.0063046	0.00446739	-0.00950023	-0.0213911	0.0123208	-0.000225957	0.0351989	0.0042182	0.000970224	-0.00106374	0.0163594	-7.30444e-06	-0.000159163	4.87715e-05	0.0146112	0.00153842	0.000470156	0.0323977	-0.0010362	0.0154156	0.000437186	0.00120594	4.14336e-05	0.00716387	0.000515356	0.000242228	-0.000765762	0.0011183	0.000253936	0.00375693	0.00618794	-0.00328906	-0.000418358	0.00285776	0.000474889	0.000995637	0.00101321	0.000776499	0.000197436	0.000457807	0.00101835	0.000815819	0.000105162	6.19694e-05	0.00499169	0.00206135	-0.000248887	0.00599631	0.000685338	0.000272486	0.01285	-0.00313406	0.0105823	0.00244279	0.000804583	0	0	8.79366e-05	3.89677e-06	-0.0001983	0.0237805	0.000103795	-0.000187875	0.00020732	0.000114823	-0.00323852	-0.000249189	-0.00115143	9.19269e-05	-7.42828e-06	-3.35545e-05	-2.92156e-05	0.0155527	0.00215357	-0.000116728	-0.000903504	-0.000632115	-0.000343377	0.0077181	-8.46367e-07	0.000931302	-0.00129804	-0.000576758	-0.00113774	-0.00040661	-0.000500837	-4.77641e-05	0.00271107	-0.000853646	0.00605279	-6.68956e-05	-0.000452734	-0.000595239	0.000817763	-5.29532e-05	-0.000224904	-0.000537785	0.000213414	-0.000468589	0.00214516	8.83632e-06	4.71357e-05	0.00251689	0.0119358	0.0587398	0.000174781	-0.000507969	0.000395985	-0.000387622	-0.00231884	0.000180759	0.00608894	0.0018756	0.000115078	0.00115967	0.000176218	-0.000875808	7.78153e-05	-0.0007075	-0.000735681	8.37981e-05	-9.03576e-05	-3.7769e-05	0.000260494	-0.00164339	0.00012232	-0.00166004	0.00014557	8.31275e-05	-0.000645606	6.02611e-06	-0.00147091	-0.00100764	-0.0151873	4.43544e-05	-0.000108438	-8.22586e-06	-0.000733616	-9.66076e-05	1.69282e-05	6.64275e-05	0.000432421	-3.25565e-05	0.00419824	-2.4054e-05	-0.000210635	0.00767314	-0.00418557	-0.00967324	-0.000945192	0.000339826	-0.000167395	-0.000643282	0.00159713	-0.00592755	-0.000587354	0.00797679	-5.49845e-06	-0.000318145	-4.09163e-05	0.000441557	-3.5123e-05	0	0.000416941	6.4268e-05	0.000406807	-8.62527e-06	0.000240264	-2.8644e-05	0.00450478	-0.00032634	5.07071e-05	0.00192434	-0.000206021	-0.000118651	0.0103687	0.00269106	0.0012792	0.00519387	-0.000790327	-0.00199442	-0.0222004	0.00632627	0.00161814	0.00020258	0.000721804	0.000285566	0.00142608	-1.24771e-06	0.000836812	0.000271147	-0.00115837	-0.000354263	0.00135158	0.000591873	-0.00528645	0.0452968	-0.0243484	0.0717972	-0.000173639	-0.000558108	-0.00162096	-0.000103776	0.00787138	0.000637847	-0.000599235	-0.00185147	-0.00100279	-0.00119827	0.00124642	-0.000973752	0.00433984	0.00311213	0.00682411	0.00500422	-0.00288342	0.00665098	-0.00289689	-0.000334632	-0.00124275	-5.25851e-05	-0.00305417	0.00174213	0.00258572	-0.00549489	0.00362009	0.000516958	0.0078879	0.00208792	-0.000254277	-0.00110581	-9.16218e-05	0.0310588	0.0262653	0.000197439	0.00381892	0.000786227	-0.000118057	5.32204e-05	-0.000889959	0.00286876	0.0117566	0.00109936	0.000155735	-0.00021408	0.000752975	0.00798858	0.00216367	-0.00158583	-0.00987121	-0.000496407	0.0134298	6.53707e-05	0.00611585	-0.00142084	-8.5439e-05	-0.00360821	0.00600794	-0.00176392	0.00210142	-0.00277684	0.00347172	-0.00157643	0.00369474	0.00453419	0.000728811	0.0474972	-0.000402313	-0.000214172	-0.0157699	0.00103327	-0.00392945	0.000733181	-0.000974836	0.00224474	-0.000667886	0.00716945	3.21538e-05	0.000227857	0.00156667	-0.00132515	0.004634	-0.000135103	0.000936047	0.00238704	-0.011619	0.0544775	0.0331959	-0.000620014	-0.00638608	-1.41509e-05	-0.000524157	-0.00161113	-0.000477938	-0.00241653	-0.000365324	2.66886e-05	-7.76984e-05	-0.00205327	-0.000102617	-6.45799e-05	0.000800616	-0.00107392	-0.00165065	0.000186691	3.01366e-05	-5.76671e-05	3.37614e-05	-0.000215147	-0.000878983	7.40813e-05	-0.000288157	8.92589e-07	0.000165264	0.000391976	0.00158645	0.000103798	0.000141488	-0.000411094	3.28333e-05	-5.25797e-05	0.000101719	0.00439204	0.000246432	-0.0005893	-0.0003486	-0.000294335	0.00086538	-0.000641166	8.85724e-05	-0.00273616	-0.00177364	0.000175708	-0.00248039	4.17245e-05	7.86958e-05	0.000158707	0.000284954	0.000645852	0.00111645	0.000531618	-0.00294597	-0.000127119	-0.000101258	-0.000315701	-2.78498e-05	0.000942381	-6.41034e-05	-9.35795e-05	-0.00343	0.00251221	0.00111677	0.00296333	0.0013992	-3.06075e-05	-6.44683e-05	-1.39798e-05	0.000977563	0.00105443	0.00125187	0.000583585	0.000309822	-0.00397422	-0.000227211	-0.000432816	0.00253212	-0.000143814	0.000755779	0.00167642	-7.79048e-05	0.00184761	-0.00830471	-0.000480492	0.000403597	-2.44667e-05	-0.000284505	-2.65305e-05	-0.000603491	-0.000415299	0.00168207	-4.80273e-05	1.98578e-05	-0.000393009	0.00150229	-0.000163816	-0.00064054	-0.000472061	-0.000921718	0.00487034	0.00278443	0.0024489	0.00156789	0.000775961	9.81218e-05	-0.000331198	8.00576e-05	0.000786285	4.17451e-05	-0.00108081	0.00139249	5.66332e-05	0.00517691	-0.000810713	-0.0010573	8.84411e-05	0.000393135	0.000171653	-0.00041331	-0.000157225	0.000565156	0.00103683	0.000138983	-5.85839e-05	0.00364233	0.00591962	0.00202433	0.000317285	0.00540459	0.000390841	0.000133344	0.00157546	-2.29644e-05	-0.00293723	9.31528e-05	0.00110938	-0.000253163	6.71043e-05	0.000505223	-0.0074726	0.000322529	2.09464e-05	0.00173717	0.00944072	-0.000909419	0.000168114	4.86009e-05	-0.0012585	0.0182929	0.00112474	0.0016883	-0.000260533	-4.02592e-05	-0.000294927	-0.00126565	0.000817113	0.00168777	-0.000171311	0.00180908	-0.000390609	0.00306099	0.000309925	0.00607293	0.00115205	-0.000321126	0.00081196	-0.00148774	-0.000294006	3.49611e-05	0.000136583	-0.000549541	0.000691003	-8.36442e-05	0.00102076	-6.97804e-05	0.00150201	-0.00104937	0.000621829	0.00271447	0.00103	-5.42106e-06	-6.9716e-06	-0.000172815	0.00239651	-0.000435111	-0.00178068	-1.21285e-05	-1.01328e-05	0.000426777	0.00130761	0.003724	-2.02097e-05	0.0011131	0.000884006	-0.000984662	0.000907636	0.00315862	8.33811e-05	0.00367398	6.42568e-05	6.73891e-05	9.47171e-05	0.000962335	-5.06026e-05	-0.000737601	0.000333162	-0.00163013	0.0003213	0.000114302	-0.000140271	-0.000123356	0.000477787	0.00150151	0.000159815	-0.00130408	-0.000144562	0.000477582	0.000139617	0.000129982	-0.000862008	0.000327131	-0.00705868	-0.000540235	-0.000472902	-0.00100322	0.000348386	-0.000371097	8.86656e-05	8.22681e-05	-0.0021101	-0.000225452	-0.000833466	6.30591e-06	0.000376963	0.000470572	0.000297195	0.000111068	-0.000502614	0.00179178	0.000303411	-0.000535806	0.00189389	-0.000390714	2.24422e-05	0.000249569	-3.58696e-05	0.000484699	0.000618994	0.000219768	0.000127663	0.000321596	0.00109857	-5.18935e-05	0.000160743	0.000517592	0.00487904	2.51783e-05	-8.11993e-05	0.00672172	-0.000135254	-8.95526e-05	0.000144147	0.0050124	0.00121674	-0.000563261	-0.000744379	4.85758e-05	5.66788e-05	-0.000248718	0.000140773	0.000214429	0.00013293	4.28997e-05	0.000185963	1.99425e-06	-4.25717e-05	0.000918826	6.17808e-05	1.29063e-05	0.000369933	0.00232653	0.000758086	0.000637455	-0.00100946	0.00327945	0.000241524	0.000486597	-7.39645e-05	0.0201304	-6.59577e-05	7.68457e-05	0.0010074	-0.000194999	0.000300223	-2.21808e-05	-0.00035211	-0.000622235	-0.000177106	-0.000270018	-0.000152755	-0.000866154	-0.000371908	0.00106474	4.46467e-05	-8.97383e-05	0.000781574	0.000170611	0.000651106	0.000611457	-0.000130461	0.00162675	-2.86349e-05	0.000294386	-0.000283623	0.000160154	-0.000479835	0.000572998	0.00329313	-0.000174993	-0.000353802	0.000361898	0.00303804	0.00291987	-0.00117308	0.0334238	0.00142854	-9.37165e-05	-3.44914e-05	-0.00050932	0.00037784	0.000274717	0.000787503	-0.000736536	7.11542e-05	-0.0061609	0.0020236	0.0019388	0.000299729	-0.000275561	0.000494632	-0.000755839	0.000817474	-0.000212431	-8.13599e-05	0.000589617	0.000144383	-0.0018213	-0.00185043	0.00011785	-0.00105884	0.00133922	0.000248875	0.00424911	-0.000166729	-0.000356431	-0.000368039	7.18499e-05	-0.000405604	1.36079e-05	-5.15366e-05	-0.000198216	-0.00503214	-0.00400563	0.000319929	-9.79762e-05	-0.00210186	-0.00147966	0.000213055	0.000796545	-4.69003e-05	-1.50834e-05	0.000332441	-5.22255e-05	0.0020735	-0.00111613	0.00136404	0.00247089	0.0012062	0.000323242	0.00029545	0.000577338	-3.0373e-05	0.00160031	-2.91232e-05	0.000110667	-0.000886504	-0.000383409	-0.000169372	0.000424172	1.96967e-05	-0.000173899	-0.000426241	7.19364e-06	-0.000564331	-4.24672e-05	-0.000167957	-0.00258517	-0.000324332	0.00139735	-8.81184e-05	0.00129863	0.000747477	0.00020623	0.000356108	0.000877041	-0.000461319	-0.000276855	0.000831972	0.000135622	-1.46493e-05	-0.000220331	-0.003544	0.000170828	-0.000640759	-0.0206445	-0.000157293	-0.000485825	0.000622624	-0.000804852	-7.20761e-05	-3.0427e-05	-0.000414445	0.00186693	9.21779e-05	-1.80522e-05	8.49068e-05	-0.000886999	0.000511812	0.000946479	0.000478446	0.000271764	0.000170651	-0.000599345	2.62754e-05	0.000103727	0.00221224	2.75623e-05	-4.36955e-08	0.000555849	-0.00194817	-0.000134836	0.0731394	0.00257597	-5.55246e-05	-0.000339513	0.000134694	0.000956082	-0.00207436	1.04475e-06	-1.45088e-05	0.000444842	0.000266114	0.000509865	6.97514e-05	9.72594e-05	0.000539859	7.94212e-05	-0.00162963	-0.000341603	-0.000513496	-6.74776e-05	-0.000218009	0.00039354	3.38771e-05	-2.92759e-05	-7.69975e-05	0.000158414	0.00180399	-0.000668587	0.000288733	0.00188421	0.00100801	0.00462436	0.000776237	-4.69737e-06	5.40356e-05	-0.000367386	0.00798255	5.04156e-05	-0.000216124	3.67275e-06	1.85061e-05	0.00106	0.000641417	-0.000149925	0.000102019	-0.00020751	0.000237451	-0.000597066	0.000423638	0.000476754	-0.000223933	7.45123e-05	0.00096686	-0.00182986	-0.000634065	0.00064011	3.29253e-05	-0.00152918	0.00211707	-0.000106789	0.000880973	1.40858e-05	5.2963e-05	1.19348e-05	-0.000155416	0.000586654	9.51496e-05	6.17322e-05	0.000150931	-0.000890575	0.00039661	0.000102068	0.000460276	-6.85123e-05	1.94087e-05	0.000111842	-0.000504722	-0.00417274	-0.00175545	-0.0002116	0.000603191	5.91504e-05	-0.000155559	0.00151582	8.22516e-05	-0.00731503	0.000302757	-0.000583368	0.00112003	-0.000714802	0.000544996	0.00179907	0.000187398	-0.00121829	-0.00534977	0.000486132	-0.000550441	0.000424552	-0.00136487	-0.00104627	7.53253e-07	5.30207e-05	-0.00110718	-3.41457e-05	0.00112563	-0.000301583	0.000176838	0.00030635	-0.000204202	-0.000153711	0.000223549	-0.000568262	-7.45684e-05	-1.89287e-05	0.000700869	0.000180526	9.21436e-05	-0.000495796	-0.000558592	0.00125068	0.000633869	0.000332714	-0.00023941	-0.000914411	0.000236188	-0.00027872	-3.18427e-05	0.000652559	0.000632072	-0.000804061	0.000604611	4.65215e-06	0.000172995	0.000252874	0.000330663	-0.000867498	-0.000201963	-8.1758e-05	-0.000643007	-0.000126673	5.3703e-05	-0.019204	8.17465e-05	-0.000384678	-5.31617e-05	2.48712e-05	-0.000728303	0.000470936	-0.000839672	0.000374273	0.00335021	0.000180849	-0.000101934	-7.09944e-05	0.000556116	-0.00209034	-3.35632e-05	-0.000985087	0.000911927	0.000767932	0.000544762	0.0319239	-6.43797e-05	0.000469356	-0.00242876	-0.00011057	-0.00189822	0.000377709	0.000702553	7.89458e-05	-0.000286264	-6.75235e-05	-2.13464e-05	0.00100032	-4.99819e-05	-0.000379003	0.0340628	0.00125297	-0.000161712	0.00405331	0.000113792	0.000520557	3.45701e-06	-0.00559636	8.82727e-05	-0.000481447	0.000957536	-0.000144535	-0.0014264	0.000158169	-0.000476207	-0.000259922	0.000985083	-3.4658e-05	0.000858033	-0.00100565	0.000197264	0.00320577	-0.00128672	-0.00131624	-0.00130724	-0.000131467	-0.00161549	-0.00191987	0.00366099	0.000426245	-0.00131419	1.51321e-05	0.000184188	-0.0040815	0.00033342	0.000184244	0.000402977	-0.000277204	-0.000732257	0.00132256	0.000448826	0.00274637	-0.000299078	-0.000133284	-0.000428494	-0.00128584	-0.000863416	0.000237699	0.00191249	-0.000759494	0.000446368	-0.00031954	-0.000103595	9.78506e-05	-0.000502024	-0.000102041	0.000150988	0.00199151	0.00146909	0.000500664	0.00035792	-9.34054e-05	3.90702e-06	0.000126646	0.00142352	0.00036667	0.000411418	-0.00712122	-0.000600538	0.000138725	-0.000489557	-0.000236394	0.000365082	-3.44433e-05	0.000977279	-0.00130257	0	-6.69655e-06	0	-0.00198502	0	0	0	-3.22819e-06	0.0139674	0.00136262	-0.00434847	0	-0.0109622	0.00341239	1.81935e-06	0	-6.45979e-07	-0.172697	-0.00444798	-0.0141231	0.000755646	0	-0.0265271	2.67225e-06	0	-0.0463074	0.00010722	0.00196022	-0.000101186	0.0722797	0.0265239	0.0214922	0	0	3.94341e-06	0	0	-0.0225378	0.0324653	-0.0144538	0.0122578	-0.000124258	-0.00180912	0.127524	-0.00168049	0.00233969	0.00796165
x30MCx1283	0.000290338	0.00648413	0.00381389	-0.00110724	-0.0960943	0.00157907	0.0143613	-0.000793699	0.00722067	0.0053617	0.00123473	-0.000370226	0.00393887	-0.00669091	0.0159648	0.00832849	0.00955135	0.00768087	0.00179068	0.00872297	0.00280449	0.00105447	-0.0421588	0.00724211	0.0280091	-0.00956454	0.0057546	-0.0114742	0.0049969	-0.0133335	0.0260429	0.112024	-0.00567411	-0.00821203	0.0685008	0.00415666	-0.0109186	-0.0142899	0.0087967	0.000820239	0.00254029	0.00310668	0.00553642	-0.00163802	0.00363152	0.000308701	-9.98188e-05	0.000516692	0.00562218	0.0234615	0.00212693	-1.85054e-05	-4.99763e-06	0	0	0	0	0	0	0	0	0	0	0	-7.92673e-05	-0.000166956	-0.0296134	0.0260225	-0.00953535	0.0477008	-0.00051092	-0.012345	-0.00224044	-0.00911189	0.00514173	-0.000176664	0.0504421	0.00885395	0.00013307	-0.0146281	-0.0430329	0	-7.21262e-05	-2.65802e-05	0	0	-0.000807047	-0.0108357	0	0	0	0.00111855	-0.0365607	0.00383868	0	0.000460625	0.00178055	0	0.00540986	7.35665e-05	0.10474	-0.00116681	-9.09192e-06	-0.000520243	-0.00462185	4.99953e-05	-0.00024541	0.0016392	0.00129113	0.0308062	-0.000851793	-7.29113e-05	0.000208394	0.000134837	-0.00730985	0.000174213	2.4371e-05	0.00539618	0	0	0	0	0	0	0	0.0185162	0	9.98401e-05	0	0	0.0326823	0	0	0	0	0	0	0	0	0	0	0	0	0	0	0	0	0	0	0	0	0	0.0181647	7.24801e-05	0	0.0320731	-0.00153908	-0.00854088	-0.000349889	-6.39209e-06	0	0	0	0	0.0155229	0	0	-0.0211153	-0.000581669	0	0.00168475	0.000216293	-4.03964e-05	-1.46225e-05	0.00659782	2.19897e-06	0.00986757	-8.03558e-06	0	-0.000254239	0	0	0	0.0349397	0.00034669	0	-0.054258	-0.006273	-7.25695e-06	-0.0045906	-0.000628466	-4.96438e-05	0	0	-4.48928e-05	-7.18208e-06	-3.08478e-06	-2.87045e-05	0	-0.0033837	0	-0.000311159	0	0.00831766	0.00191237	0	0	0	0	0	-0.000837325	-4.6861e-05	0	0	-0.00576129	0.00051359	0.0232916	0	0	0	0	0.00737576	0	-0.0119211	-0.00120136	0	0	0	-0.0017162	-0.000643618	0	0	0	0	-0.00107533	-0.00825076	0	2.00209e-05	0.0121066	-0.000178798	0.00118576	-0.0199166	-0.000315406	-0.000901746	0.00117024	-0.00141713	-0.00602642	-0.000125343	-0.000146065	0.000411153	0.00474934	-7.33286e-05	5.48326e-05	0.000205609	0	-1.91738e-05	-3.42464e-05	-0.000265809	4.22211e-05	0.00049737	-0.00293502	-0.000216122	0.000822569	0.00189296	-0.000104819	0.015266	0.00101548	0.000587858	-0.0121366	-0.0237595	0.00516563	0.000761791	-0.00141826	0.00160463	2.15589e-05	-0.000814044	0.0310307	0.000870233	0.0305641	-0.0346805	-9.08363e-07	-0.00526859	0.0661932	-0.00935032	0.000201361	-0.00118077	-0.00072364	0.0125855	-0.00724312	-0.0130158	0.00572592	0.00437793	0.00193801	-0.0104838	-0.0299093	0.00174178	-0.000253538	-0.0219512	-0.003054	0.00102938	-0.000428368	0.0154198	-0.00273231	-0.000498146	0.000423604	-0.00976095	0.00149528	0.000245318	0.0292575	-0.00261187	-0.00238652	0.000537048	0.000429623	5.46748e-05	0.00644354	-3.33589e-05	0.000284949	-0.000629628	0.00110472	0.000749058	0.00665013	0.00472417	-0.00459292	3.09677e-05	-0.00283283	0.000281699	0.000598187	0.000645382	0.000239674	0.000120884	9.34439e-05	0.000176888	0.000659564	0.000172879	0.000209871	0.00117252	0.00322433	-9.34765e-05	0.00206118	0.000945753	0.000237573	0.0159023	-0.00470436	0.0101749	0.000156285	0.000176777	0	0	1.04319e-05	5.2235e-06	-8.82477e-05	0.032841	-1.40503e-05	-4.96865e-05	0.000356769	0.000147475	-0.00011428	-0.000405711	-0.0016522	-0.00158689	-8.15533e-06	-0.000192238	-4.37498e-05	-0.0723052	0.00201036	-7.75667e-05	-0.000736507	-0.00137612	-0.000361588	0.00866718	-0.000456862	0.000731989	-0.00172142	-1.69387e-05	0.000620083	-0.000972491	-0.000677802	-0.00035987	-0.000526035	-0.0010419	0.0119767	-8.50663e-05	-0.000689819	-0.000895701	-0.00152854	0.000144504	-0.000233989	-1.47872e-06	-0.00111787	-0.000686872	0.000295739	2.82348e-06	-0.000293897	0.00310099	4.7879e-05	0.0497748	0.000142601	-0.00115894	-0.000313982	-0.000453132	-0.000534224	-0.00225078	-0.00415456	-0.00689701	-0.0002955	-0.000474805	0.000347667	-0.000634549	-2.28433e-06	-0.0038826	-0.000584685	0.000144339	-0.000154173	-0.000186011	0.000115526	0.000364658	-0.000273593	-0.000426746	-0.000110355	-3.79606e-05	-0.000609997	9.63046e-05	-0.00152271	-0.000713718	0.0156818	2.28611e-05	0.00231739	-0.000111331	-0.00445372	-0.000106025	-5.22589e-05	0.000160813	0.000724997	-6.55049e-06	0.000153791	-5.24288e-06	-0.000566578	-0.0015728	-0.00344571	0.01012	-0.000586393	-0.0010463	5.31614e-06	-0.000539717	0.00229513	-1.89694e-06	0.00051989	0.00932044	6.1845e-05	-0.000299456	-4.40062e-05	-0.000207436	-0.000283489	1.49612e-07	0.000652223	4.06834e-05	0.000600558	-0.000349561	9.65702e-05	0.000751538	0.00725481	-0.000120669	-2.73609e-05	-0.00240234	-0.000243918	-0.000558142	-0.00707968	0.00457379	0.0031508	0.00346177	-0.00124426	0.00607728	-0.0163645	0.0132733	-0.00380843	-0.000948198	0.00130083	0.000560021	-0.000981896	0.000230671	-0.00139776	-8.8981e-06	-0.00129439	-0.00095887	-0.00103871	-0.0175239	0.0174334	-0.0639457	-0.0264929	-0.00075301	-0.000153357	-0.000860705	-0.00143821	0.00032839	0.00918837	0.0006971	-0.000198008	-0.00255193	-0.00113917	-0.000487472	0.00397476	0.00130415	-0.00416541	0.00139187	0.0094846	-0.00185975	0.00205802	-0.011346	0.00875824	-0.000367946	-0.00359104	-0.000896845	-0.000421696	0.00273535	0.00327357	-0.00066282	-0.00145384	-0.000803997	0.0194042	0.00397198	-0.00142721	-0.00677489	0.00312013	0.02984	0.0214366	-0.000572946	0.00280675	0.000141577	0.00714698	0.00045138	-0.00128843	0.000376896	0.00258393	0.00131327	-0.000224426	0.0030681	0.00234439	0.00976188	-0.00259678	-7.77098e-05	-0.0195655	-0.000669552	-0.00649501	-0.00584389	0.00491692	0.000571051	-0.000434294	-0.00347934	-0.0216737	-0.00389491	-0.00125597	0.00314387	0.00325652	0.00135928	0.00151586	-0.0134024	-6.69001e-05	0.0220378	-0.000195053	-0.0006365	0.0112609	0.00390081	-0.00211458	0.004275	0.00199779	0.00381029	-0.00137325	-0.000547655	-0.000696616	-0.00342196	-0.00025237	-0.00172778	0.00547269	3.27417e-05	0.000479044	0.00151328	0.00740348	0.0769944	-0.0437285	0.00145191	-0.00959839	1.82687e-06	-0.000939527	-0.000971581	-0.000520336	0.00179038	-1.54334e-05	-7.02722e-05	-5.52898e-05	-0.00023722	0.00058336	-6.9335e-05	0.000764249	-0.00117997	0.000469824	0.00010032	0.000134803	-0.0003177	3.8651e-05	0.000234947	-0.000117227	0.000481948	-0.000258728	-0.00022742	0.000187477	0.000104989	-0.000654058	0.000125003	-0.000397441	-0.000462212	4.5857e-05	7.09025e-05	0.00024791	-0.0174887	-0.000682465	-0.000321182	-0.00148178	-0.000353615	0.000601826	0.000183404	0.00177479	-0.00306624	-0.000897114	-0.000242655	0.00320763	-4.77505e-05	0.000390988	-0.000512417	-0.00118365	-0.00174477	0.00124569	-0.00117985	0.000719772	-0.000563031	0.000241276	-0.000222841	9.24842e-05	-0.00463139	0.000265285	-0.000313391	-0.00267147	0.00332042	0.00132267	0.000711178	-0.000545535	0.000441107	-0.000488588	-0.000143387	-0.000396052	0.000203148	0.00139863	-0.000108785	-0.000156523	0.0152267	0.000251507	0.000217375	-0.00108681	-0.000168718	0.002236	0.00187963	0.000902534	0.00153771	0.00375395	-0.000377196	-0.000418335	-3.20463e-05	0.000335059	9.20722e-06	-0.000484676	0.000521988	0.000815468	0.000444347	-2.73601e-06	0.000986172	-0.00219488	0.000178995	-0.000871141	0.0025701	0.00300068	0.00274321	0.00162862	0.00228062	0.00181705	0.000212016	0.000184027	-0.000659761	6.72258e-05	-0.000656071	7.23486e-05	0.00436297	0.0013244	4.16034e-05	0.00641696	-0.000181685	1.9826e-05	6.53585e-05	0.000289561	0.000343428	0.00153666	-0.00015738	-9.85541e-05	0.000407091	9.37849e-05	-0.00020557	-0.000923494	0.00624636	0.000609828	0.000136972	0.000678728	-0.000250688	0.000208082	0.000427698	9.22064e-05	-0.00402962	-0.00090557	0.00105639	-0.000118505	0.000121281	0.000672488	0.00115053	0.000389752	0.000375389	0.000745836	-0.0142709	0.00244061	8.95233e-05	0.000352196	0.00193347	0.0115263	0.000146508	0.00255791	4.02574e-05	2.93377e-05	-0.000415523	-0.00164685	0.00179729	-0.00060792	7.42177e-05	-0.00166411	2.71336e-05	0.0053906	0.000144462	-0.00719288	0.00253932	0.000207157	0.00205734	0.00188148	0.000191574	0.000156633	-0.000314677	-0.0002277	0.000517766	0.000179362	-0.000410642	5.5503e-05	-0.000707727	0.00175468	-0.00104191	0.00687741	0.000644739	-5.3453e-06	0.000709627	-0.000978487	0.000254695	-0.000600873	-0.00187308	-6.20231e-05	-0.00183853	0.000449829	0.00114379	-0.000610377	-4.42232e-05	0.000764233	0.000844235	0.00221072	0.000560386	-0.00187776	-0.000309113	0.00313381	-0.00164835	-5.83011e-05	-0.00030361	0.000893867	0.000359175	0.000219749	0.000405517	-0.00176534	0.000649108	-0.000140314	-2.26251e-05	3.66203e-05	-0.00299571	-0.000987792	-0.000958419	0.00193589	2.16817e-05	-4.26531e-05	6.82059e-05	-0.00506481	-0.00141837	0.000228472	0.000433093	0.000638953	0.00146183	0.000614551	0.000223847	0.000220272	-0.000244033	-0.000158233	0.002656	0.00305507	0.000660853	0.0001007	-0.00134491	0.00502211	0.000101831	0.000123684	-0.000260408	0.00215209	0.000371974	-0.000845434	0.00175898	-0.000238315	-0.000204896	0.00024321	0.000223527	-0.000235013	-0.000341591	9.05874e-05	0.000243757	-0.00139424	0.000664207	-8.66838e-05	-0.000246506	0.000501679	0.000812043	-0.000257856	0.000167567	0.00187481	-0.000249232	-7.62047e-05	0.000293459	-0.00146948	0.000971655	0.000198299	0.000871757	-0.0018727	0.000145308	-3.84971e-05	8.23224e-05	9.12207e-05	0.000192037	-0.000865226	0.000158115	-2.74334e-05	7.46961e-05	-0.000872403	-9.36098e-05	0.000205632	0.000252803	0.00391412	-0.000976743	0.000397208	-0.000269035	-0.00154052	7.44565e-05	0.000174604	-0.00113918	0.0115313	2.17204e-05	4.10283e-05	0.0012113	0.000157071	-0.00124063	2.05295e-05	0.000507035	0.000140264	4.30368e-05	-0.00106348	-0.000992422	0.000178185	0.000113703	0.000840291	0.000325215	7.60806e-06	1.66261e-05	0.000437843	-0.00132749	-0.000601034	0.000191807	-0.000271951	-3.27562e-05	0.000360636	9.52525e-05	0.000158658	-0.00078418	0.000711858	0.00474237	0.000664058	0.000472688	0.000411896	0.00214741	0.00217855	-0.000487154	0.0322557	-0.000370188	-0.00041322	-0.000274816	-0.000301379	0.000605336	0.000414217	-0.00421086	0.00103317	-0.000294926	0.000767914	0.000793777	-0.000387624	0.000291523	-0.000144459	0.000810247	-0.000474871	-0.00284582	0.000476253	-5.38788e-05	0.00132633	-0.000112751	-0.00281979	-0.0010102	0.000226168	0.000124947	0.000777348	0.000440099	0.00855392	-0.000262512	-0.0013565	0.000328355	-1.99436e-05	0.000696631	0.00019546	0.000242445	3.09885e-05	0.0028901	0.000789452	0.00173994	-0.000139426	0.000470538	0.000681769	0.000219695	0.000614892	-0.000203573	-0.000246881	-0.00129988	0.000102832	5.97356e-05	0.00439832	-0.00104152	-0.00129277	0.00125521	0.000302688	0.00109643	-0.000146302	-0.000102284	0.00108876	2.24149e-05	0.000154425	0.000382285	-0.000332882	-0.000364227	0.000226288	3.55852e-05	0.00131121	-0.000318477	1.75782e-05	0.000156631	0.000680998	0.00122423	0.000311337	9.66177e-06	-0.014489	0.000265184	-0.000461748	0.000437834	0.000350046	-0.000137555	-0.0014038	0.00036604	-0.000473792	0.00089428	-3.90914e-05	-1.17348e-07	-0.000192592	0.000560474	0.000552788	-0.000354253	-0.0173834	0.00173845	6.15641e-05	0.000303994	0.00345198	5.16195e-05	-3.53855e-05	-0.000408491	0.00173286	-0.000163668	-1.08562e-05	0.000166331	0.000550752	0.000555878	0.000143894	-0.00010033	0.000199918	2.92365e-05	0.000373512	9.42117e-05	0.000555851	-0.000765673	0.000783057	9.41903e-05	0.000180568	0.00056784	-0.000208513	0.100984	-0.00324614	-0.000240737	-0.00361285	6.99802e-05	0.000403983	-0.000728127	9.14702e-05	-4.18851e-05	0.000596063	-0.00011074	0.000327028	6.92336e-05	-0.000642263	0.000510965	1.48355e-05	0.00126948	0.000123435	6.94347e-05	7.36076e-05	-0.000124736	-0.000132706	5.48985e-05	0.000180276	-0.00137258	0.000212373	0.00226215	-0.000202876	0.000456615	0.00227241	0.0020769	0.00503505	0.000885482	0.000492397	8.90884e-05	0.000677122	0.00551138	4.13469e-05	-0.000543558	0.00010039	0.00021831	0.000721586	0.000448121	0.000318815	6.91165e-05	-0.000275641	-0.000718994	0.000116225	-0.00162029	0.000736078	-0.000725644	0.000109975	-0.00021104	0.000948609	0.000429324	7.9931e-05	-0.000280052	0.000593401	0.0024641	-0.000289404	0.00161813	-9.14596e-05	0.000237862	0.000228942	-0.000219873	0.000345578	-0.000305304	-2.25042e-05	0.000367128	0.00246068	-0.000537751	0.000119488	-0.000689379	0.000256883	3.49346e-05	0.000132195	0.000946885	0.00296308	-0.00228924	0.000114069	0.000882674	-1.67073e-05	0.000551268	0.00392428	0.000139701	8.11925e-05	-0.000253109	0.00191897	-0.00688129	0.000932337	-0.000317844	0.00153381	-9.03802e-05	-0.00125965	-0.00386863	-0.000699543	-0.00025595	0.000581697	0.000963569	0.00184395	-0.000118601	-0.000102924	-0.00113668	-6.6168e-05	-0.000792787	-0.000295291	0.00035509	-0.000436242	0.00052062	-5.59189e-05	7.37782e-05	0.00162751	6.23751e-05	0.000193709	0.00098964	-0.00156406	-6.60158e-06	4.15749e-05	-6.94313e-05	0.000682648	-0.000636554	6.44595e-08	0.00025057	0.000111235	0.000199428	-2.41192e-05	-6.59087e-05	0.000778112	0.000692301	-0.0020704	0.000398231	4.71033e-07	8.94189e-05	-6.27398e-05	0.000639033	0.000288755	0.000329744	-4.10821e-05	6.82621e-05	0.00024653	-0.000176308	-0.0050218	0.000231742	-0.00101859	-3.06102e-05	-6.88672e-06	-0.000652287	-0.000117801	0.000525957	-3.86862e-05	0.00599055	0.00108656	-0.000309202	-3.47415e-05	0.000529589	-0.00260193	-2.10632e-05	-0.00612149	0.000655545	0.00109064	0.000512795	0.0160223	-2.07918e-05	0.000214794	-0.00236179	-0.00053623	-0.00370391	0.000463131	0.000225752	-0.000126655	-0.000132344	-3.72272e-06	-8.9324e-05	0.000835272	0.000319689	-0.000263581	0.0273977	-0.00154432	-0.000251392	-0.00462436	0.000254923	6.10718e-05	2.57817e-05	-0.00476618	0.000451475	9.69931e-05	0.000831403	0.000567741	-0.000757383	-0.000400547	-0.000354784	-0.0018221	0.000327557	-4.59803e-06	0.000776732	-0.00119356	-0.000436342	0.00339011	-0.00102598	-0.00159208	-0.00283169	7.11379e-05	0.000629852	0.000454258	-0.000502905	-0.000250808	-0.00150514	0.000108673	5.55754e-05	-0.0018634	-0.00074507	4.32847e-05	0.000455531	0.00138744	-0.000917248	0.00155563	-0.000367126	-0.00242335	1.02131e-05	-0.000109214	-1.20585e-05	-0.00133175	-0.000759069	0.000834395	-0.000421884	0.000662487	-0.00164257	-0.000216887	0.00242032	0.000259549	0.000172343	-0.000111882	0.000360536	0.00662978	0.000924894	0.000133898	0.00124918	0.000616832	6.09852e-06	0.000101973	0.00141408	0.000362311	0.000495982	0.00537713	0.00356671	-6.06147e-05	0.00066513	5.07626e-05	-0.000260513	-0.00048782	-0.000257803	0.000586086	0	-2.03465e-06	0	-0.00184377	0	0	0	-2.39144e-07	0.00388501	0.00127801	-0.00431867	0	-0.00976242	0.00288811	7.49974e-05	0	-1.83553e-06	0.0703865	-0.00326689	-0.0179355	-0.000412045	0	0.0181021	6.49608e-06	0	0.00584779	0.000132448	0.0708693	-0.000133528	0.0531657	-0.00261984	-0.0159241	0	0	2.60844e-05	0	0	0.011561	0.0538167	-0.0158771	0.00978658	-9.9905e-05	-0.00225627	-0.0250755	-0.00144613	0.00572188	0.00633347
x30MCx1594	0.00247769	0.00210175	0.00163959	0.0015875	0.0404809	0.000852964	-0.008327	-8.9346e-05	0.00972597	0.00488578	0.00153803	0.000899897	0.00222853	0.00362074	0.019724	0.00506328	0.0100891	0.00325288	0.000656139	0.00826518	0.00224675	0.00175478	0.0492767	0.00888879	0.0323766	-0.00975433	0.00505197	-0.0078499	0.00236533	-0.0108512	-0.00706945	-0.00139394	-0.00214045	-0.00150819	0.0527552	0.00276942	-0.00576095	-0.0184856	0.0103632	-0.0157646	0.00180099	0.00336379	0.0064049	-0.00128213	0.00605305	-0.000115489	-7.50264e-05	-0.00175672	0.00654945	0.0243371	0.00242953	-5.99841e-06	5.00612e-06	0	0	0	0	0	0	0	0	-1.45062e-05	-2.75798e-05	0	-3.80747e-05	-0.000288001	-0.032606	0.0250699	0.0116876	0.05154	-0.000249422	0.0695165	0.01655	-0.00640412	0.00462631	0.000107766	0.0487598	0.0100029	-0.000409142	-0.0140522	-0.0411298	0	-2.10966e-05	-2.65802e-05	0	0	-0.00176708	-0.010073	0	0	0	0.00111199	0.00214925	0.00351191	0	0.000404713	0.00286555	0	0.00693856	0.000359993	0.189945	-0.00141949	-3.07519e-06	-0.000815605	-0.00335254	0.00016183	-0.000155874	0.0027455	0.00133111	0.0333526	-0.000773286	2.75896e-06	0.000237719	8.27791e-05	0.00288049	-1.69538e-05	0	0.00877602	0	0	0	0	0	0	0	0.0280895	0	0.000206917	0	0	0.0362186	0	0	0	0	0	0	0	0	0	0	0	0	0	0	0	0	0	0	0	0	0	-0.00414938	8.83156e-05	0	0.00405985	-0.0015083	-0.00366947	-0.000356227	-0.00012646	0	0	0	0	0.0164409	0	-6.45984e-07	0.00699687	0.000419355	0	0.00211808	0.000250034	-8.06847e-05	1.64689e-05	0.00772379	2.19897e-06	0.0061908	0	0	-0.000709252	0	0	0	0.0361654	-0.000309208	0	-0.0545965	-0.00356775	-9.07127e-06	-0.00320698	-0.000434586	-0.000126652	0	0	-8.80468e-05	0	-2.03523e-05	-1.43657e-05	0	-0.00289376	0	-0.000230622	0	0.0074244	0.00245423	0	0	0	0	0	-0.000740596	2.10302e-05	0	0	-0.00568935	0.000481257	0.0212214	0	0	0	0	0.00751375	0	-0.0120959	-0.000775994	0	0	0	-0.00214153	-0.00044704	0	0	0	0	-0.00135854	-0.00793722	0	-2.11005e-05	0.0128578	0.000131387	0.000636336	0.113174	0.000187104	-0.000872741	0.000772047	-0.00748864	-0.00362911	-0.000162165	1.00404e-06	-2.28648e-05	0.00211562	0.000769738	0.000576072	-0.00103954	1.40799e-06	0	-1.38211e-05	-0.000137371	-0.00026656	0.000267078	0.000660811	-0.000308981	-0.000440992	0.000780969	-0.000280769	0.0157798	0.000504506	0.000530686	-0.0219515	-0.0252988	0.00583333	0.00231537	0.00929649	0.0224905	8.99127e-05	0.000368978	0.0126399	0.00110577	0.0239299	0.0475889	6.60875e-06	0.013878	-0.0323233	0.00120743	-0.000447674	-0.00307382	-0.000311137	0.00925834	-0.00687131	0.0298024	0.00585355	0.00584244	0.00298565	0.0119925	-0.00967891	0.00124513	5.73877e-05	-0.0304282	0.0073234	0.000635987	0.00083912	-0.00819451	-0.00133459	-0.000250763	-0.000964966	-0.00892298	-0.00321112	0.000152115	0.021964	0.00287547	-0.002722	0.000304484	0.000414545	-0.000425517	0.000839533	0.000457725	0.000688869	0.000147777	0.000898646	0.00027343	0.00819478	-0.0011359	0.00143865	4.64839e-05	0.00311276	0.000554992	0.000694174	0.00043497	-1.3923e-05	0.000107469	0.000536423	0.00109714	0.000748471	-0.000169401	0.000213287	0.00262204	0.00203031	-0.000229183	-0.00187354	0.000789054	0.000299148	0.0156082	-0.00135211	0.00110986	0.000512107	0.000166095	0	0	2.75856e-05	0	-0.000598791	-0.0298787	-0.000235902	-0.000202054	0.000178161	0.00026125	8.48011e-05	-0.000323241	-0.00127695	-3.02947e-06	0	-7.66449e-05	1.18756e-06	-0.0723998	0.00248455	-1.80729e-05	-0.00061668	-0.000596026	-0.000589034	0.0104047	-0.000289366	-0.021743	-0.00128735	-0.000436877	-0.000975088	-0.000264892	-0.000664627	-0.000122193	-0.000285304	-0.00105308	0.0127718	-6.00903e-05	-0.000569889	-0.000732439	0.000158931	1.35918e-05	-0.000358987	0.000172219	-0.00188554	-0.000353067	-0.0011483	-3.58454e-05	-0.000466188	0.00135434	-0.00547764	0.0469907	2.32316e-05	-5.24265e-05	-0.000280229	-8.9798e-05	-0.000208595	8.56327e-05	0.00700364	-0.00729863	9.17531e-05	-0.000482083	0.000507173	-0.000468486	-9.36826e-05	-0.00710089	-0.000722422	0.000171392	-0.000144752	-0.00035219	-0.000115769	0.000143792	6.87099e-06	-7.31275e-05	-0.000440332	7.58918e-05	-0.000723613	0.000459138	-0.00125908	-0.000826399	-0.0123206	0.000149002	-0.000779141	7.50237e-06	-0.00529231	-5.46062e-05	5.82496e-06	-1.7448e-06	9.54951e-05	-1.67295e-05	-0.00636153	-2.91568e-05	-0.000171454	0.000445148	0.000537801	0.00638774	-0.000545524	-0.00154992	-0.000239555	0.00103229	0.00363889	0.000287547	0.000755515	0.00826287	-5.73602e-05	-0.000105696	-8.55636e-05	0.000489971	-0.00115316	0	0.000546947	3.31535e-05	0.00103786	-0.000342312	-0.000477605	-0.000867251	0.0059815	-0.000386173	-8.25476e-05	-0.00326115	-0.000240421	-0.000431113	-0.0121653	0.0043772	-0.0016156	0.000975318	-0.000179453	0.00699503	0.0100046	0.0144892	0.00205852	-0.00136453	-0.000514482	6.50294e-06	0.00160251	-0.000912972	0.00225264	-0.000447196	0.00336084	-0.000927016	0.00123617	0.00255169	-0.0092324	0.0530712	-0.0220292	-0.230148	-0.0020762	-0.00239518	0.000155863	0.000594893	0.0191341	-0.00288095	-0.000131719	0.00208817	0.000738787	0.00102675	0.00110424	0.00363647	0.00226968	-0.00339019	0.019016	0.000493367	0.00373123	0.0036662	0.00230574	-0.000769141	0.0140421	-0.000858171	0.00479816	-0.00171815	0.000754691	-0.00072674	-0.00495258	0.000126122	-0.0127938	0.00148326	0.000770931	-0.00330006	-0.000942137	0.0299947	0.0264981	0.00289705	0.00451115	0.00331732	0.00693788	-0.0011022	0.00355548	-0.000172262	-0.0094943	-0.00113556	0.000481214	0.00764675	0.00170739	0.00609146	0.00386263	-0.00089468	-0.019168	-0.00214232	-0.00417199	0.00147426	0.0088175	0.0242499	0.00347041	0.0292555	-0.0116318	-0.0015491	-0.00485463	0.00236878	0.00176212	0.00100468	-0.000284716	-0.000753585	0.00311336	-0.0419031	-0.00133221	-0.000684712	0.000896019	-0.00129562	0.00195886	-0.00603485	0.00101471	0.00400285	-0.00338246	0.00487622	-0.00194754	6.53806e-05	-0.000373021	-0.00296218	0.00815887	-0.000216827	-0.00107464	0.00043349	0.00938487	-0.0523037	-0.0463999	-0.000359815	-4.27362e-05	0.000110233	-0.00407864	0.00381871	-0.000182771	-0.000340058	0.00108933	0.000304143	0.00048476	0.00277048	-0.000361211	0.000270775	0.00123878	0.00361184	0.00133112	0.000669232	2.80679e-05	-9.77217e-05	-8.00687e-05	-0.00193941	-0.000214329	-7.75161e-06	8.23098e-05	-0.000119622	3.696e-05	0.000965935	0.00216166	0.000311406	-4.67742e-06	0.00170859	0.000141983	0.000306894	7.67701e-05	-0.00473994	0.000344527	-0.00105081	0.0001062	5.17212e-05	0.000736592	0.000896043	-0.00495237	-0.00117677	-1.57993e-05	0.000111386	0.00412271	7.79463e-05	-0.000246909	-0.00171456	-0.00224116	-1.87952e-05	0.000955061	0.000773492	0.00153158	0.000105183	0.00032715	-0.00023415	-0.000149388	-0.00106425	0.000491771	-7.61275e-05	0.00142936	0.00808967	0.00316922	-0.00254767	0.00129614	0.000963174	0.000245949	-0.000106061	0.00042008	-0.000202521	-0.00774782	-0.000157397	-1.96774e-05	-0.0120834	0.000362402	0.000869638	-0.00184436	-7.23198e-05	0.00156136	-0.00500922	0.000523689	-0.000653154	0.00265113	-0.000274516	-0.000267034	0.000199557	0.000176725	-0.000117895	0.00088238	0.000263502	0.0028362	-0.00170748	3.34427e-05	0.00248692	-0.00137521	-0.000385057	-0.000380475	-0.000775691	0.00250809	0.00159406	0.000298084	0.000819543	-0.00324889	0.00271042	-0.0010828	-0.00016602	-0.000560487	-0.00210342	-3.56937e-05	-0.00452345	0.000564594	0.00015761	-0.0122106	4.88442e-05	-0.000340635	-9.60053e-05	0.000291316	-3.0304e-05	0.000279823	1.89936e-05	0.000167512	0.000780482	5.47161e-05	-9.45877e-05	-0.00028275	0.00213461	-3.90667e-05	-0.000348375	-0.00128987	-0.00215645	3.68909e-05	-0.00132052	2.81148e-05	-0.000132565	0.000604713	0.000463522	-0.000442673	-0.000102975	0.00138686	0.00057109	1.96168e-05	-4.4128e-05	-0.000481569	-0.0116217	0.000420739	0.00011256	0.00179431	-0.00125719	-0.00881006	-1.61628e-05	0.000907732	-4.4328e-05	9.88641e-05	-0.00023639	0.00142906	-0.000486383	0.00331712	-1.30711e-05	0.00326451	9.17027e-05	0.000659794	0.00116327	0.00350909	-0.0035968	0.000112593	0.000701837	-0.00831594	-0.00118924	-7.73859e-05	-0.000324086	0.00183595	0.000121377	-0.000236729	0.00252142	0.000300346	0.000193809	-0.000386466	0.000601169	-0.00557949	0.00112321	0.000124881	-0.00256133	2.05532e-05	0.00052568	0.00159814	-0.00875121	-1.16434e-05	0.00121557	-0.00143453	0.00173664	-0.000553569	-1.22108e-05	-0.000206279	0.000227641	-0.00256666	-0.00540745	5.03478e-05	-0.00333051	0.00202763	0.000350926	-0.000137981	-0.000394203	-0.000113403	3.74589e-05	-8.65581e-05	-0.00309969	-0.000570125	0.000191531	0.000167908	0.0002548	3.18645e-05	0.00209646	0.0017442	0.000161435	0.00125195	7.08583e-06	0.000165149	-0.000605048	-0.0010671	-0.000740668	0.00135673	0.000357288	-0.00121151	-0.000655405	1.18725e-05	-0.000108323	0.000676204	2.12904e-05	-5.87681e-05	-0.00233621	8.24235e-05	-2.84039e-05	1.49862e-05	1.17835e-06	-0.00159411	0.000436733	-0.0121755	-0.00133874	0.00541536	-0.00154038	0.000102971	-0.00641386	-0.00176153	-3.40595e-05	-4.32269e-06	-6.84545e-06	0.000132001	-0.000108073	-0.000670038	0.000195838	0.000364702	-0.000549535	-0.000306353	-0.000687523	-0.000464292	-0.00101444	-0.000263752	2.69046e-05	0.0030669	-0.000147511	-2.07343e-05	-0.000142585	-0.00130265	0.000835375	-0.000100897	0.00376488	0.000594346	0.00013017	-0.000263193	0.00253116	3.1145e-05	0.000375186	0.0012262	6.91941e-05	0.000312221	0.000263745	0.00143224	-4.51863e-05	-0.00139714	6.962e-05	0.00258961	-0.000191469	0.000685547	0.000685352	-0.0045745	0.000671486	0.000258498	-3.33156e-05	-0.0131267	8.57176e-05	-3.947e-05	0.000922115	0.00118598	-0.000354006	-6.73633e-05	7.02586e-05	-0.00323585	-3.57075e-05	9.67178e-05	0.0013369	0.000794841	0.000185223	0.00110131	-0.000290817	0.00113681	-0.000149613	-0.0024375	-0.000663185	-0.00158602	0.00011921	-0.000118426	1.29044e-05	-0.000275835	-9.84278e-05	0.000412038	0.00104427	-0.00472801	-0.00284753	-0.000710397	0.00028167	0.00122182	-0.000710653	0.00182839	0.00026097	-0.0220268	-0.000310565	-9.41018e-05	-0.000120381	0.000160558	0.000619962	-0.000307517	0.00124088	0.00288643	4.85432e-05	0.00204852	-0.00702844	-0.000537869	-6.22307e-05	-0.00448842	0.000314703	0.000485546	-0.00509654	0.000371919	-0.00024204	0.000591818	-0.000295614	0.00336495	0.00224299	-0.0010383	0.00144464	-0.000827867	0.000272271	-0.011111	-4.23765e-05	-0.00216002	-0.000887036	0.000125155	0.000179182	-0.000517714	-0.000780182	-0.000170035	-0.00080309	0.00096079	-0.00134249	0.00101918	-0.00424094	-8.90606e-05	0.000393158	0.00112059	-0.000211226	1.30543e-05	0.000144338	1.65079e-07	-7.65515e-05	0.00028368	-0.00107316	0.00993766	-0.00139347	-0.00245044	-0.00407587	0.00019108	0.000319771	-0.000602304	2.78446e-05	-5.3036e-05	0.000361058	-0.000149267	-0.000607266	-0.000300906	-0.000328724	-0.000748776	-0.000523106	-8.46993e-05	6.59426e-05	-0.00249477	0.000249078	0.000307326	6.15698e-05	-0.0297174	-0.000188757	7.86109e-05	0.000245476	6.99592e-05	-0.000440961	-0.000593408	-0.00253686	-0.000491548	0.000640116	-0.000286969	0.000325309	0.000192205	0.00124345	0.000532944	-0.000946335	-0.026996	-0.0025473	9.62724e-06	-0.00158055	-0.0060971	0.000117398	-0.000268618	0.0034154	0.00118803	0.000287738	-3.68496e-06	0.000255808	-0.000545651	0.000721418	0.00114013	-0.000247478	0.000447664	-0.000183883	0.000116649	2.68158e-05	-0.00160736	-0.00157099	0.000503594	-2.59924e-07	-0.000490087	0.000857521	0.000324096	-0.0795088	0.00135164	0.00010104	-0.00151756	0.00021827	-0.000252086	0.000197915	6.93731e-06	-4.0326e-05	0.000796791	0.000392817	0.000323818	4.02145e-05	-6.39262e-06	0.00030088	0.000368408	-0.000260052	-0.000495332	-0.000112956	0.000217419	8.37602e-05	-3.2146e-05	6.71486e-05	6.36724e-07	-0.000157062	0.000592564	-0.00152743	-1.59455e-05	0.000109854	0.00139205	-0.00278426	-0.00738174	0.00256398	-0.00185798	-6.38768e-05	0.000518871	0.00471309	0.000294799	8.88954e-05	-0.000147853	-0.000682377	0.00107964	0.000266263	0.000887618	-0.000400401	0.00172276	-0.00413211	4.046e-05	0.00169331	0.0014809	0.000475613	-0.000814219	-0.00103514	-0.000499627	0.000267679	0.000245646	-1.70412e-05	-0.000701836	-0.0123562	7.04187e-05	-0.00092321	-0.000386813	0.00115342	6.76255e-05	0.000197193	-0.00044801	8.36812e-05	0.000835521	0.000253542	-0.00106363	0.000294044	4.65201e-05	0.000444957	-2.91488e-05	7.4105e-05	-6.41732e-05	-0.000165645	-0.00235556	0.000498483	-0.0004436	0.000877008	-2.25116e-06	0.00120604	0.0100483	0.000677704	0.00233115	-0.000341734	-0.000451283	0.000731759	0.00407989	-0.0014263	0.00361756	0.000161905	-0.00801362	0.00362751	-0.000741623	0.00235113	0.00098992	0.000889217	-8.103e-05	4.42058e-05	-0.000324795	0.00823264	-4.46414e-05	-0.00177844	0.000293859	9.73577e-05	0.000214174	-0.000539201	-6.6909e-05	-1.46707e-05	-0.00399893	6.78324e-05	0.000120529	-0.00261378	0.000609101	-0.000250098	0.000158596	0.000224505	0.000163066	-0.00316253	-0.000203339	0.000148344	-0.000696298	0.000259734	0.000124507	0.000391855	0.00153382	0.00031616	-0.000540628	0.000184785	-1.18137e-05	-0.00012499	-4.04345e-05	-0.000267505	0.000567881	-6.51659e-05	-5.49832e-05	-0.00158474	3.88273e-06	-0.000171588	0.0029462	0.000351898	-0.00455156	0.000173574	0.000174259	-0.000416843	-0.000616526	0.000579394	-8.64886e-06	0.00308188	8.57119e-05	1.27249e-05	-5.91421e-05	-0.0202489	-0.0135819	-1.63401e-05	0.000266719	-0.000100135	-4.4018e-05	0.00090867	-0.0210912	2.85224e-05	-0.000227969	0.0101249	-0.000661319	0.00441618	-0.000833109	-0.000239863	-4.90269e-06	4.3784e-05	-0.00027097	-0.000119404	0.000462407	-0.000413342	0.000409973	-0.0112887	-0.000622282	0.000116849	0.00698472	0.000245949	9.65079e-05	8.84679e-06	0.00480026	-0.000588162	1.96735e-05	0.00272364	0.000639277	0.000318163	-0.000205883	6.98678e-05	-0.00402744	-0.000193829	7.64909e-06	0.00165943	0.000868312	0.000409433	0.00159514	0.00373896	0.00434076	0.00697653	3.11037e-05	0.00306934	0.000405666	-7.04893e-05	-0.000413062	-0.00413095	0.000124578	3.38829e-06	0.00233219	0.00181323	8.86676e-05	-8.54564e-05	4.907e-05	-0.00137846	0.0038967	5.42821e-05	-0.00393819	0.000150407	1.29978e-05	-0.00116731	-0.00256463	-0.00034034	-0.00033943	-0.000818021	-0.00124535	0.00398264	3.26398e-05	-0.000470476	-0.000375184	0.000107532	6.3549e-05	-0.000777238	-0.00204818	0.000864925	0.00111665	-0.000552551	-0.000188462	8.34814e-05	0.000209989	-0.002351	0.000413283	-0.00104895	0.0124037	0.000365897	0.000447564	-0.00118025	0.000827064	0.000534845	-0.000267274	0.00109389	0.00104572	0	-8.98868e-06	0	-0.00173397	0	0	0	-2.00671e-07	-0.000192453	0.00105567	-0.00829778	0	-0.00618402	0.00302972	3.67637e-05	0	-1.39531e-06	0.0407372	-0.00525449	0.00922093	-0.00207535	0	-0.000808359	1.87555e-06	0	0.00360372	0.00024555	0.0147684	-0.00012542	-0.0735651	-0.00203804	-0.0618447	0	0	-1.56119e-05	0	0	-0.0114502	0.0380691	-0.0152364	0.0106429	-9.92626e-05	-0.00976717	-0.017693	-0.00267452	0.00392392	0.00442478
x30MCx2439	-0.00130291	0.0073776	0.00318509	0.000201232	0.0298931	-0.00316543	0.0164282	0.000573261	-0.000185693	0.00287014	0.00178245	0.000161411	0.00220349	0.00722615	-0.0453636	0.00607887	0.00869086	0.000734341	0.000612135	0.0103652	0.00350031	0.00214166	0.0372839	0.00144029	0.0304003	-0.00904117	-0.00162998	-0.00630588	0.00155156	0.00768599	-0.00863551	-0.0415545	-0.0102153	-0.00401481	0.0643731	0.00380064	-0.0044447	-0.000158138	0.0123666	0.000285499	0.0023849	0.00872576	0.00756897	-0.00216906	0.00509291	0.000190131	-2.48903e-05	-0.0004423	0.00707011	-0.0869537	0.00286213	-1.2507e-05	4.49726e-05	0	0	0	0	-1.1023e-05	0	0	0	0	0	0	-6.31697e-05	-0.00050937	0.0591326	0.0253709	-0.00913808	-0.0245963	-0.000635308	-0.0130498	-0.0031452	-0.0130442	0.00447529	0.00202017	0.0500885	0.00931431	0.000131684	-0.0140169	-0.0380618	1.9122e-05	-0.000129517	-4.07144e-05	0	0	0.00364303	0.0121306	0	0	0	0.00112804	0.00528487	-0.00498791	0	0.000559921	0.00297136	0.000462214	0.0060047	0.000151216	-0.199684	-0.00166092	-2.33499e-05	-0.00115369	-0.00552166	9.75558e-05	-0.00030631	0.0029208	0.00172636	0.0364582	-0.000779286	-1.33994e-05	0.000289493	-0.000930254	-0.0321985	-0.000160363	-3.09356e-05	0.00621075	0	0	0	0	0	0	0	0.0252785	0	0.000457842	0	0	0.0275897	0	0	0	0	0	0	0	0	0	0	0	0	0	0	0	0	0	0	0	0	0	0.0105436	-0.000396637	-5.35646e-05	-0.0048081	-0.00125871	-0.00435514	-0.000741034	-1.68834e-05	0	0	0	0	0.0188589	0	0	0.00605838	-2.366e-05	0	-0.00337326	-0.000345647	-0.000231976	-1.20666e-05	-0.00318622	2.19897e-06	-0.0124141	-8.03558e-06	0	-0.000366059	0	0	0	0.034342	0.000146703	0	-0.0531484	-0.00694744	-4.42022e-06	-0.00445714	-0.000531239	-0.000125647	0	0	1.48584e-06	0	0	-1.16553e-05	0	-0.00311842	0	-0.00027174	0	0.00730617	0.00267501	0	0	0	0	0	-0.00086409	3.13297e-05	0	0	-0.00594455	0.000639787	0.0224705	0	0	0	0	0.00721992	0	-0.0119318	-0.00125982	0	0	0	-0.00197864	-0.000491017	0	0	0	0	-0.000923279	-0.00842093	0	1.91144e-06	0.0129646	-0.000115277	0.000809154	-0.0190638	0.000396042	-0.000951787	-0.00356945	0.00040169	-0.0127302	-0.00011612	-2.96409e-05	-0.00178068	0.00252426	9.40136e-05	0.000114205	0.00013652	0	-4.50102e-06	-4.06138e-05	8.71675e-05	8.81234e-05	0.000134725	0.0018171	-0.000234813	-8.86557e-05	0.000415613	-0.000148018	0.0123104	0.000560884	0.000563448	-0.0142492	-0.0248808	-3.74888e-05	0.000916645	-0.00191032	0.016399	2.22388e-05	1.72053e-05	0.0360013	0.00106775	0.0104423	-0.0283339	2.17625e-05	-0.00635076	-0.0356737	0.00220284	-0.000738689	-0.002516	-0.00135386	0.00911062	0.0236844	-0.0107123	0.00553379	0.00697715	0.000754592	-0.00321274	0.00408506	0.00304128	5.11866e-05	0.0290476	-5.25008e-05	0.000762979	-0.000964112	-0.00519665	0.00372214	0.000974404	-0.00140728	-0.00521876	0.00110502	0.000921308	0.0185554	0.00267328	-0.00627472	0.000211167	0.000724451	-0.000418327	0.00669571	0.00113679	0.00015494	9.01512e-05	0.000843563	0.00122107	0.00526935	0.0030685	0.00109099	-0.000331243	0.00191267	0.000386069	0.00105915	0.000472249	-1.29259e-05	-4.30664e-05	0.000438933	0.000713954	0.000624598	-5.58694e-06	0.000317215	-0.00113446	0.00210768	-0.000890676	0.00349755	0.000281564	0.00043522	-0.0188222	-0.00465698	0.00125601	0.00117118	0.000369	0	0	2.27834e-05	3.89677e-06	-0.000649735	0.0487139	5.45185e-06	-0.000493456	0.00032976	0.000110877	-0.00249369	0.00107223	0.00398418	-0.00076047	0	-5.49594e-05	-9.31024e-06	-0.0795566	0.00356698	-0.000325807	0.00762541	-0.00349583	0.000387973	0.00917265	0.000101205	-0.0057696	0.0165562	0.00723352	0.0111713	0.00908188	-0.000665014	-0.000926897	0.00531423	-0.000994168	0.0160415	-0.000516914	0.0109347	-5.06091e-05	-0.00175083	-0.00202841	0.00740411	-0.000138899	-0.00265749	0.00579616	-0.0004751	-0.000303998	-0.000337549	0.0025854	-0.0950485	0.0415005	0.0014393	0.00827965	-0.00119685	-0.000913608	-0.000793083	0.000813901	-0.001668	-0.00432583	-9.50931e-05	-0.000481668	-0.00591352	0.0119293	0.00010501	-0.00968958	0.0056004	-0.000489508	0.00252439	-0.00134022	-0.00103671	0.000333972	0.000484975	-0.00102269	-0.000443637	-0.00291392	-0.00120035	-7.29014e-05	-0.0016324	0.00710328	-0.0137323	-0.0290896	0.00972589	-0.000547361	-0.00844365	0.000731646	0.00253074	7.4026e-05	-0.00847107	0.00464886	0.0101701	1.00766e-05	0.000337057	0.0142163	-0.00386374	0.010643	0.00162354	-0.00144166	0.000229528	-0.000784889	0.00217478	-0.00067884	0.000407383	0.00896503	-4.17306e-06	1.48104e-05	3.65027e-05	-0.00424743	-0.000315489	1.23187e-06	-0.00810625	7.33721e-05	0.000489157	-0.000621479	0.00279964	0.00178522	0.00609298	0.00107813	-0.000131854	0.000414741	-0.000105539	-0.000574468	0.014071	0.00111747	-0.00534788	0.00291565	-0.000809006	0.00257397	0.0105854	0.00558043	0.00117762	0.000107803	-0.000349941	0.000490905	0.00128645	-0.000586972	0.00069722	-0.000839337	0.000195017	0.000675097	-7.72197e-05	0.00348218	-0.00541244	0.0477046	0.0368605	0.061549	-0.000400702	0.0064878	0.00294719	0.000523535	0.0178541	5.66794e-05	-0.000292848	0.00298979	-0.00059348	0.000746017	-0.00023688	-0.000239551	0.00377226	0.00299819	0.00573736	0.0015811	0.000746897	0.00714651	-0.000522185	-0.000314634	0.00162833	0.000739738	0.000120394	0.000757602	0.00117551	7.44433e-05	0.0118372	0.000260543	0.00865088	0.00129242	0.000226665	-0.00139275	0.00483175	0.0210092	0.0244096	-3.6786e-05	0.00463224	-0.00130124	0.00417201	0.00162662	-0.00015771	0.00167069	0.00902399	-0.00262348	0.000143343	0.0016822	0.00152996	0.0072717	0.00425619	-8.48517e-05	-0.00731683	-0.000331844	0.0106094	0.000117948	0.0102061	0.00135736	-0.00111649	0.00247259	0.0145687	-0.00123982	0.000799583	0.00121117	-0.00137854	0.000386209	0.000943836	0.00141732	0.000410076	0.0413491	-0.000109024	-0.000383397	0.00788133	-0.00376421	0.00187943	-0.00205669	0.00106989	0.00152382	0.00160241	-0.00244422	0.000530609	0.00258124	-0.00163696	-0.0014643	0.0040029	1.01259e-05	-0.00482295	0.00107343	0.00106202	0.0465588	0.0365557	-5.15185e-05	0.00150598	0.000329612	0.00859028	-0.000942839	0.000760466	0.00228626	-0.000594179	-0.000111221	-9.04961e-06	0.00137937	7.39558e-06	-0.000104555	0.000860365	-0.000630101	-0.000377925	1.21177e-05	0.00012953	-4.00257e-05	1.75551e-05	-8.76992e-05	0.000315005	-0.000104089	-0.000345729	-0.00021235	-0.00150251	-0.00333791	0.00135704	0.000129932	0.000678395	-0.000470333	-0.000281829	-4.93988e-06	0.000101266	-0.0155749	-0.000360025	-0.000203741	-0.000171254	-0.00157012	0.00189807	0.00104021	0.00158375	0.00670545	0.000141874	-0.000453778	0.00183357	-0.000536573	-0.000194201	-0.000201537	-0.000860846	-0.000381972	0.000387331	-0.000991952	-0.00103838	-0.000350476	-0.000791046	0.00192745	0.000452534	0.00131229	3.10186e-05	5.66874e-05	0.0012002	0.00278189	0.00175198	-0.000294626	-0.000264697	-0.000386841	0.000199247	0.000113404	-0.000237572	0.000496086	0.00109775	-9.35901e-05	-3.70854e-05	-0.00757642	0.000639326	-0.00173985	-0.00209883	-0.00068546	0.0013158	0.00581316	0.000694444	0.000291994	0.00185267	0.00130851	0.00138229	-3.73421e-05	0.00114759	-4.51094e-06	-0.000345878	0.000668812	-0.00200462	0.000295773	-1.15961e-05	-0.00035763	0.00286366	-4.10598e-05	0.000538342	4.94387e-05	0.00347114	0.000861882	-4.23451e-05	0.000143424	-0.00804924	0.000723446	0.000613906	0.000312317	6.55171e-05	-0.000820835	2.24175e-05	0.00438768	0.000959939	6.02654e-05	-0.00426341	-0.000436041	0.000900783	0.000197528	0.000282858	0.000303956	-0.000416379	0.000577165	5.92011e-05	-0.00287341	-0.000168255	-0.000325556	-0.000444636	0.00527142	0.00164368	0.000515648	-0.00102257	-0.00187621	8.21316e-05	0.00334182	2.15581e-05	0.00118709	-0.00104982	-0.0137026	-0.000149363	-0.000106568	-0.00495116	0.000384589	-4.38614e-05	-2.44701e-05	-0.000230628	0.0109328	0.000875279	-0.00106318	0.0010731	-0.000928377	0.0223064	5.91815e-06	0.00263611	4.87157e-05	-0.000320727	0.00189839	-0.000180316	-0.000369284	-0.000311262	-0.000213055	-0.00288093	2.95405e-05	0.0021694	-0.000253725	0.00597939	-0.00101585	-0.000927151	-0.00045171	-0.00337457	-0.00158148	2.17341e-05	0.00184041	-0.000466209	0.000175876	1.38977e-05	0.000148615	2.57357e-05	-0.000438528	0.000506281	0.00017097	0.000214884	0.000388718	-5.53576e-06	0.00161473	-0.000713217	0.000212586	0.000257326	-0.00237681	0.000133484	-0.00166265	0.000712427	-0.00839529	0.00138371	-2.21204e-05	-0.0087229	0.000590184	0.00162577	0.000747583	0.00321019	-0.000516201	0.00118576	0.000782033	-0.000238116	2.21554e-05	-0.00636009	0.000123132	0.00036682	-0.000814923	-0.00157138	-1.27942e-05	-0.000576337	-0.000159141	3.9179e-06	5.56124e-05	-0.00186865	0.000257281	0.00179072	-0.000107305	-0.000269883	0.000143639	-0.00338272	-0.00160347	-0.000317386	-0.000520466	0.000598387	-0.000298871	-0.000195213	0.00073782	-0.000323274	5.07291e-05	2.91561e-05	0.00344214	-0.000843031	-0.000171236	-4.04544e-05	8.07108e-05	0.0005671	0.00105918	-0.00388008	-0.000379481	-0.0151458	-0.002233	0.000128974	0.00148505	-0.000366302	8.56237e-05	-0.00171541	9.18792e-05	-0.000929634	-0.000222957	6.52607e-05	-0.00230433	-0.000375083	-0.00098636	0.000220957	0.000441071	0.000426286	0.00147624	-5.13041e-05	4.7122e-05	-0.0114869	3.96914e-05	2.10456e-05	5.50313e-05	0.00530605	-0.000511139	-0.000175302	0.000140466	0.000200183	1.65317e-05	0.000168131	-0.000812786	-0.000271824	0.000295173	-0.000263771	0.000140114	-0.000328951	-0.000855405	-0.000321402	-0.000145688	-0.000107046	0.000129777	0.00491822	0.00080844	0.000390441	0.00163089	-0.00148338	-0.0063326	-0.0019679	-0.000310924	0.0121176	-0.000188282	3.00711e-05	-0.00216567	-0.00100014	0.000156197	-0.000340689	0.000382837	-0.00085053	-0.000235391	-0.00018586	-0.000253037	0.000824068	0.000273004	0.000569781	-0.000215717	-0.000233848	-3.5173e-05	0.000506718	0.000230133	0.000394987	1.08517e-05	-0.000388696	-2.13959e-05	0.000285381	-0.00052217	0.000172879	-0.000242109	0.000190306	0.00285439	0.00262942	0.000391636	0.000423588	-0.000977402	-0.0108061	-0.000438237	-0.0162297	0.00255764	-5.7302e-06	1.42056e-05	0.000298234	0.000453689	0.000428089	-0.00576707	-0.00174422	-0.00037386	0.000790083	0.00518946	-0.000426589	7.92165e-05	0.000291181	-0.000848906	0.000141115	0.000272097	-0.000892214	-5.00518e-05	-0.000563113	-3.37248e-05	-0.00243781	-0.000230135	-0.000452312	-0.000536072	0.000627789	0.000273082	0.00985801	-0.000435121	0.00152488	-0.000668715	0.00013212	-0.000217316	0.000423196	-0.000203883	-0.000134161	0.00224289	0.000675289	-0.000252035	-2.1909e-05	0.000988164	0.000345655	0.000262879	0.000427607	-0.000424434	0.000220171	-0.000652668	2.63772e-05	0.000210727	0.00325028	0.000273866	-0.00187104	-0.000231763	0.000436923	-0.00427399	-0.000794645	0.000113682	-0.000173275	1.60131e-05	8.47324e-05	-0.00129536	-0.000707724	0.000387946	0.000164101	2.59583e-05	-0.000666349	2.81832e-05	3.89643e-07	3.36265e-05	-9.68326e-05	-0.0022424	0.000209244	2.08017e-06	-0.00832925	-0.000203085	-0.000618492	0.000419099	-0.000360164	0.000853748	0.000469311	6.33432e-06	0.00405686	0.000601173	-8.0511e-05	-2.62692e-05	-9.97477e-05	0.000384007	-0.00220366	-0.000277059	0.0428808	0.00313255	0.000216847	0.000363814	0.00490061	3.8739e-06	-6.14337e-05	-0.00115566	0.00133398	0.000240207	-0.000107592	-0.000674059	-0.00158241	-0.00281143	0.00135117	-7.93837e-05	-0.000510424	-8.29108e-06	-5.76039e-06	4.77368e-05	0.000961244	-0.00132827	-0.000700255	-0.000101232	0.000139976	0.00135218	3.79191e-05	0.0708649	-0.00203809	0.00069206	-0.00212251	6.57497e-05	0.000263942	-0.00122057	5.81086e-05	-1.65923e-05	0.000401788	-0.000210187	-0.0109471	1.30133e-05	-0.000403383	0.000828352	-0.000598419	-0.00179056	-4.7642e-05	1.40974e-05	0.000125473	-0.0011428	-9.83465e-05	3.00247e-05	-1.62793e-05	0.000706333	0.000102414	-0.000818768	0.000168585	-0.00445054	0.00208309	0.00282678	-0.0117786	0.00189359	-0.00306592	-9.51903e-06	0.000909276	-0.025222	5.69992e-05	-0.000401758	-0.000677986	6.14569e-05	0.000633202	-0.00648736	0.000433525	0.000163995	0.000362292	0.000346436	-1.26651e-05	0.00256989	-0.00271849	0.000184415	0.000219594	-0.000385373	-0.00107448	-0.000643839	-0.000538712	-5.70066e-05	-0.000418694	-0.000709145	-4.9157e-06	0.00097738	-2.13959e-06	-7.88568e-06	0.000104189	-0.000360363	0.000219857	4.60087e-05	-0.000136639	-0.00255818	0.000924303	-0.000526593	0.000111998	-0.000562423	4.49272e-06	2.34045e-05	-4.91651e-05	0.000351637	0.00243693	-0.0019642	0.000820552	0.000449629	2.83101e-06	-4.66284e-05	0.00790051	-0.000787936	0.000261255	-1.29425e-05	0.00141197	-0.000906274	0.00553079	-0.000545088	0.00192452	9.42777e-06	-0.00479488	-0.00397214	-0.000590118	0.000514183	-0.000914711	0.000991182	0.00117747	0.000170992	2.6028e-05	-0.00138691	-3.34485e-05	0.00117985	-0.000176084	-0.00187581	-0.00032416	-4.51714e-05	0.000912701	0.000248981	0.00115297	0.00013501	-0.00021046	0.00107789	-0.000657026	0.000202787	8.39047e-06	-3.44295e-05	0.0012094	0.00115442	-0.000171396	0.00014811	-0.000765304	0.000204747	-6.33911e-05	0.000341309	-0.00105321	0.000374019	-0.00212786	-0.000935524	1.51313e-05	0.00102921	-7.68108e-05	-0.000159565	0.000175651	-0.000391855	-8.22363e-05	0.000401737	-0.00132526	0.00155439	-0.00472074	-0.0017813	-0.0016874	-6.3107e-05	-0.00021121	-0.000472266	-0.000149154	0.000872212	0.000334838	-0.00165165	-2.58808e-05	-0.000331531	0.000528781	0.000456529	-0.0025931	2.73912e-05	-0.000197537	-0.000413385	0.000504912	0.000154564	0.0118426	-1.26737e-05	8.81253e-05	-0.00248071	-0.000194007	0.00381187	0.000649506	7.80654e-05	0.000122422	-5.5257e-05	-0.000427059	-0.000833737	0.000435897	-0.00183816	0.000320091	0.028628	0.00227018	-9.90592e-05	0.0022854	-0.000964666	0.00029021	4.5032e-06	-0.00319568	0.000143056	-0.000412267	0.000645493	-0.0012411	-0.00156041	4.23149e-05	-6.39012e-05	-9.38309e-05	-0.0013282	-6.43813e-05	0.000961933	-0.00215395	0.000182404	-0.0370301	0.000402077	0.00157308	-0.0025756	7.75078e-05	0.00031788	0.000297519	0.00147311	0.000577621	0.00112306	-0.000667613	0.000113886	-0.00285769	-0.00181573	0.000113731	0.000588945	0.00010981	-0.000788376	-9.76612e-05	-0.000617228	-0.00453155	-3.43817e-05	2.4691e-05	-0.000323213	-0.00150059	-0.00116677	0.00099156	-0.000357944	0.00218266	0.00501231	5.50842e-05	-0.000245415	-5.12453e-05	-0.000324787	-4.20533e-05	0.00113661	-0.00288675	-0.00102207	0.000373227	0.000650904	0.000744023	0.000165142	0.000108748	0.000832486	0.000404077	0.000983867	-0.00655555	0.00153598	-5.53562e-05	-0.000510885	0.000584552	-3.86006e-05	-0.0016614	0.000240734	-0.00102329	0	8.44415e-07	0	-0.00168784	0	0	0	-8.28043e-07	-0.00471413	-0.0217584	0.00464344	0	-0.00730776	-0.0443524	2.42283e-05	0	-1.94803e-06	0.0751426	-0.00443875	0.0196329	0.000621564	0	-0.012715	2.90561e-06	0	-0.0328948	8.81874e-05	-0.0793891	-7.45264e-05	0.0296251	-0.00371037	0.0495207	0	0	7.15084e-06	0	0	-0.00208364	0.101845	0.0101105	0.0119462	0.000975087	-0.00576698	0.105878	-0.00233674	0.00876557	0.000499705
x30MCx1731	-0.000717466	0.00927761	0.0107635	-0.00155535	-0.298995	-0.0111959	0.0176097	-4.23716e-05	5.90462e-05	0.00260045	0.00329358	0.00150901	0.00627267	0.00798889	-0.000957505	0.00539336	0.00765737	-0.00113802	-0.00961308	0.00734668	0.00340463	2.40842e-05	-0.0434826	0.00728636	0.00253354	-0.00299807	0.00455897	-0.00770812	-0.00120553	0.0128078	0.0179721	-0.0445151	-0.000113781	-0.00679538	0.0468408	0.00580273	-0.00504677	0.01532	0.00882733	0.000154418	-0.00281303	0.000929185	0.00447303	-0.00455463	-0.0111104	0.000370365	0	0.000903901	0.00797749	-0.0908697	0.00271162	-2.62548e-05	4.49726e-05	0	0	0	0	0	0	0	0	0	-5.89247e-05	0	-1.70257e-05	-0.000114984	0.0663358	0.0230312	-0.0134505	-0.0221262	-0.000404924	-0.0184557	-0.00430376	-0.0121454	0.00433255	0.00236964	0.0489238	0.0112616	0.000208977	-0.015098	-0.0401034	3.06531e-05	-0.000100115	-4.07144e-05	0	0	0.00270647	0.0103124	0	0	0	0.00109569	0.00579191	0.00422785	0	0.000755305	0.00201669	0	0.00659177	-0.000543523	-0.25014	-0.00141919	-4.08058e-05	-0.00135289	-0.00426612	4.43339e-05	-0.000303363	0.00185349	0.00172613	0.0426734	-0.00097872	-4.46913e-06	0.000531777	0.00128255	0.0369164	-0.000229833	-2.97727e-05	0.0112493	0	0	0	0	0	0	0	0.0150983	0	1.04373e-05	0	0	0.0273685	0	0	0	0	0	0	0	0	0	0	0	0	0	0	0	0	0	0	0	0	0	0.0199016	5.29878e-05	7.12137e-05	0.00516476	-0.00153171	-0.0102305	-0.000883397	-3.91059e-06	0	0	0	0	0.024311	0	0	-0.017421	2.18392e-05	0	-0.00215879	-0.000323847	-0.00073289	-0.000138815	-0.00373011	0	-0.0107107	-1.06026e-05	0	-0.000504033	0	0	0	0.0345239	0.000221202	0	-0.0548213	-0.00662029	0	-0.00409252	-0.000478092	-0.000118303	0	0	-7.87054e-05	0	-1.96162e-05	-2.08131e-05	0	-0.00317088	0	-0.000285687	0	0.00813232	0.00206314	0	0	0	0	0	-0.000937683	-6.09179e-06	0	0	-0.00561272	0.000537037	0.0243618	0	0	0	0	0.00720766	0	-0.0116174	-0.00134758	0	0	0	-0.00187506	-0.000572353	0	0	0	0	-0.00100274	-0.00874707	0	2.01426e-05	0.0119227	-0.000121014	0.000818697	-0.0208295	0.000435222	-0.000743805	-0.0023447	0.000686605	0.00760728	-5.40632e-05	9.86079e-05	0.000513821	0.00156443	0.000361468	0.000648355	0.000172094	0	1.24934e-05	-8.42299e-06	3.39015e-05	0.000206453	0.000312716	0.00132586	-0.000129988	-0.000378476	0.000190748	-7.40021e-05	0.0116625	-0.000856746	0.000148806	-0.0147186	0.107036	-0.000807462	0.000939431	0.00522988	0.001949	8.06944e-05	-0.000548673	0.0359408	0.00113821	0.0206819	-0.0290394	-7.98389e-06	-0.0051566	-0.0338243	0.00238192	-0.000100168	-0.00184921	0.000793378	0.0103031	0.0151757	-0.0129479	0.00557511	0.00840674	0.00280904	-0.00434821	0.00628472	0.000385908	0.000135679	-0.030169	-0.00237476	5.13308e-05	0.000942855	-0.0114067	0.00295227	0.00111912	-0.00146666	-0.0101193	0.00173258	0.000272006	0.0162157	0.0021854	-0.00232873	0.000368663	0.00110007	3.1778e-05	0.00665598	0.000638893	0.000316989	0.000186524	0.000797887	0.000667078	0.00593337	-0.000137585	0.00174744	0.000108726	0.00235733	0.000412485	0.000526683	0.000965821	6.21242e-05	8.3573e-05	0.000439604	0.000517321	0.000251303	7.14874e-05	0.000204679	-0.00352492	0.00160406	-0.000152107	0.00257687	0.0009847	0.000496801	-0.0197155	-0.00717208	-0.000605226	0.00316021	0.000259225	0	0	1.87351e-05	2.36416e-05	-0.000491087	0.0305018	7.76733e-05	-0.000184971	0.000159318	0.000152476	-0.00178627	-0.000275782	-0.00123822	3.6527e-05	4.7297e-07	-6.40618e-05	-7.63694e-06	0.0146779	0.00284115	-5.825e-05	-0.000934842	-0.000937458	-0.000226752	0.00528997	1.89317e-05	0.000477246	-0.00225944	-0.000580027	-0.0008003	-0.000473839	-0.000486968	-5.00761e-05	-0.00107699	-0.000958814	0.00522048	-0.000117921	-0.000749487	-0.00050133	0.000219177	6.75514e-05	-0.000176048	-0.000140749	0.000171273	-0.000421154	0.00176437	2.62438e-05	0.000153147	0.00247858	0.0110038	0.0587029	9.01393e-05	-0.000685987	0.000233219	-2.9633e-05	-0.000920879	-3.1062e-05	-0.00290054	0.00150128	0.000129832	-0.000667047	-0.000616074	-0.000846659	-1.35749e-05	0.000194467	-0.000536124	0.000117414	-9.50376e-05	-0.000194071	-8.03267e-05	0.000356795	1.11392e-05	-0.000514346	0.000183115	0.000387776	-0.000343715	7.49255e-05	-0.00135704	-0.00044794	0.0113106	-5.91967e-05	0.000103394	-5.98425e-05	-0.000225778	-9.89043e-05	-3.92708e-05	-1.76083e-06	0.00080169	-2.00947e-05	0.00330871	-2.92335e-05	-0.000136428	-0.00418305	0.000633162	0.0078751	-0.000954589	0.000353312	9.97207e-06	-0.000845174	0.00242725	0.000108375	0.000654884	0.00900366	-1.99932e-05	-0.000150863	-3.5403e-05	0.000326015	-0.000144591	0	0.000582828	5.76496e-05	0.000951363	-0.000475456	-0.000104807	0.00181895	0.00464649	0.00102612	1.11632e-05	0.000727821	-0.000110092	-0.000153654	NA	NA	NA	NA	NA	NA	NA	NA	NA	NA	NA	NA	NA	NA	NA	NA	NA	NA	NA	NA	NA	NA	NA	NA	NA	NA	NA	NA	NA	NA	NA	NA	NA	NA	NA	NA	NA	NA	NA	NA	NA	NA	NA	NA	NA	NA	NA	NA	NA	NA	NA	NA	NA	NA	NA	NA	NA	NA	NA	NA	NA	NA	NA	NA	NA	NA	NA	NA	NA	NA	NA	NA	NA	NA	NA	NA	NA	NA	NA	NA	NA	NA	NA	NA	NA	NA	NA	NA	NA	NA	NA	NA	NA	NA	NA	NA	NA	NA	NA	NA	NA	NA	NA	NA	NA	NA	NA	NA	NA	NA	NA	NA	NA	NA	NA	-4.6737e-05	-0.00431852	-0.00291508	-0.000216306	0.0012679	-0.000409644	-8.09495e-05	-5.88772e-05	-0.00316997	-2.22262e-05	-2.44734e-05	3.70011e-05	-0.00112403	-0.00153622	0.000136622	8.17086e-05	0.000136349	3.85829e-05	-3.01081e-05	-2.86444e-05	-0.000117259	-0.000207397	-7.82965e-05	-3.06852e-05	-0.00266508	0.00141358	5.9203e-05	5.58438e-05	-0.000459115	5.71308e-05	3.90575e-05	0.000194262	0.00127083	0.000193743	-0.000231307	4.87379e-05	9.71064e-05	0.00204232	-0.000307675	0.000148205	-0.00375898	-0.000629544	0.000116729	-0.00146178	-1.17999e-05	-0.000131476	-5.22873e-05	-0.000598368	0.0013127	0.00100611	0.000669726	-0.00111003	0.00018459	9.24694e-05	0.000602726	5.54105e-05	0.000832139	-0.00049989	-0.000347795	0.00104328	0.00277259	0.00150633	0.00259766	-0.000371502	-1.21647e-05	0.000255141	0.000755143	-0.00149004	0.000681377	0.00104922	-0.000135391	-0.000117831	-0.00768764	-0.000205968	-0.000733682	0.00480426	0.000566237	0.0019249	0.00238172	-5.80868e-05	-0.00110807	0.00131227	-0.00042351	-0.000667404	-5.57188e-05	9.725e-05	-3.61287e-05	-0.000617576	-4.30841e-05	0.000167596	0.000396897	9.33545e-05	0.00138992	0.00223027	-2.85666e-05	-0.000606037	-0.00184814	0.0049803	-0.00125407	0.000296934	0.00229049	0.000284968	0.00103414	-2.54894e-05	3.62559e-05	4.91549e-05	-0.00131873	2.79534e-05	-0.00690933	0.00102564	8.97857e-05	0.00745828	0.000110964	0.000105943	0.000210905	0.000521482	0.000537175	-0.000152608	-0.000205018	-0.000340064	-0.000433512	7.48745e-05	0.000221622	-0.000704231	0.0055768	0.0017879	4.09113e-05	-0.000124528	-0.000948976	-0.000196724	0.00163375	3.21988e-05	0.00176319	0.000191621	0.000687058	-0.000291119	0.000637167	0.000980715	-0.00781511	-0.000171318	0.000214189	0.00177146	0.0139744	0.000679364	9.56253e-05	0.00156963	0.000847243	0.020002	7.06095e-07	0.00145191	3.67889e-05	2.13924e-05	-0.000268686	-0.000478828	0.00146744	-0.000633662	7.38091e-05	0.00220192	-0.000101704	-0.00991616	0.000274902	0.00732552	0.0014262	-1.24934e-05	-0.00129072	0.00244021	0.000696116	-0.000178918	9.89873e-06	-0.000664743	-0.00043481	0.000492128	0.00108322	9.83825e-05	0.000990034	0.000809319	0.000570603	0.0024139	0.000656999	7.07434e-06	0.00201004	0.000235888	-0.000120631	-0.00179264	-0.00203062	0.000211382	-0.000215232	0.000394886	-0.000241569	0.00143868	0.000202832	0.000367684	0.000953172	-0.00297362	0.00129404	0.000857572	0.000733544	0.00427869	-0.00157231	0.000122977	-5.28926e-07	0.000737843	-0.00015303	0.000347799	0.000337636	-0.00200243	6.63039e-05	0.000510171	-0.000508165	2.58783e-05	-0.00199155	0.000115281	-0.000524274	-0.00186495	8.72352e-05	0.000205758	9.93315e-05	-0.00372857	-9.53206e-05	-0.000573238	0.000357116	-0.00262792	-0.000566482	-0.000297936	6.80667e-05	0.00027383	0.000604832	7.79283e-05	-0.00258684	-0.00109243	0.000336698	1.03496e-05	0.000216282	-0.000830063	0.000574346	0.00138417	-0.000313537	0.00292232	0.000427512	0.000138557	0.00244215	-0.000797156	-0.000219716	0.00041831	2.13955e-05	-0.000137947	0.000171637	0.000115301	-0.00103928	0.000336238	0.00139608	-8.45716e-05	-0.000534792	0.000202378	0.00319069	4.75854e-07	-2.19503e-05	0.00689348	-0.000623427	-9.96258e-05	-2.25121e-05	0.00465529	0.00118928	-0.00015282	-0.00270224	0.00378985	-0.000249457	0.000282468	-0.00182876	4.72268e-05	-9.02518e-05	6.26072e-05	-0.000324612	0.000126553	8.93693e-05	-0.00135823	0.000260094	0.000217787	-0.00027524	-0.00197873	0.000545932	-0.000205438	-0.000503538	0.00244408	3.5629e-05	0.000615759	0.000624842	0.00932713	-0.000203949	4.68112e-05	0.00140978	-3.14307e-05	0.000750431	-0.000257325	-0.000825516	0.000106683	-0.00029877	-0.000552258	-0.000453942	-0.000550771	-0.000501207	-0.00239308	-0.000184638	-0.000319468	5.23049e-05	0.00123421	0.000648042	0.00099341	5.61289e-06	-0.000356091	0.00010213	0.000611059	0.000161323	-0.000420509	-0.000491151	0.00117818	0.00293488	-1.63081e-05	0.000311538	-0.00391235	0.000930752	0.000701907	0.00160562	0.0415373	0.00144359	0.000126367	-0.000113627	0.000643593	0.000688459	0.000506626	0.000949249	-0.000197981	4.46776e-05	0.000884958	0.00191215	0.00124482	9.10985e-05	-0.00115165	0.000646593	-0.000799576	0.00120482	-0.000173835	-0.000102067	0.000678411	-0.000548174	-0.00187974	0.00109497	0.000228296	-0.00133814	0.000383733	0.000360978	0.00689387	-6.84122e-05	-0.0009296	-0.000312484	-3.6293e-05	-9.13661e-05	0.00024507	0.00104831	-9.55282e-05	0.00230641	0.000837556	-0.000127848	-0.000111425	-0.0014324	-0.00085058	0.000309887	-0.00253942	-4.84419e-05	7.51431e-05	0.000293652	0.000236665	0.000149081	0.000777011	0.00202983	-0.00110995	0.00122857	0.000193637	-0.000326831	0.000372016	-7.56947e-05	0.00210188	-0.000156702	0.000179343	0.000333541	8.16112e-06	-0.000682073	-4.4353e-05	3.30664e-05	-0.000251408	-0.000489119	-2.93992e-05	-2.8022e-05	-0.000348983	-0.00239627	0.000327998	4.66569e-05	-0.0116771	1.58445e-06	-0.000378745	0.000707066	0.000292278	8.37709e-05	0.00161724	-0.000178747	-0.000413849	0.000702397	9.04066e-07	-6.01214e-05	0.000494166	0.000496546	0.000282764	0.000914527	0.0187501	-0.00148544	0.000321517	-0.00323032	0.00242871	1.94103e-05	-3.72996e-05	-0.000393473	0.00134491	0.000319065	-2.71269e-05	-0.000308464	0.000580094	0.000314587	0.000742302	-0.000481016	0.000681303	-0.000112048	-2.66974e-05	0.000108837	0.000426681	-0.000593397	-4.42128e-05	9.36501e-05	7.62018e-05	0.000793884	-7.2465e-05	0.0739762	0.000925617	-0.000258844	0.00062721	-0.000205122	0.000736138	-0.000587757	1.00254e-05	-3.09827e-05	0.000196595	-0.000280881	0.000313828	3.0425e-05	-0.000901129	-0.00130822	0.000487949	0.00125733	-8.22834e-05	-0.000377122	0.000106446	0.000136567	0.000191389	2.93179e-05	-3.06728e-05	-1.59843e-05	-0.000322992	0.00073679	0.000179442	0.000335859	0.00236766	0.00135432	0.00149006	0.00107384	-0.000184964	-6.20231e-06	-6.42434e-05	0.00473671	8.10178e-05	-0.000103548	1.35488e-05	7.58252e-06	-0.00231111	0.000437482	0.000369472	0.000158769	0.000435447	-0.000849144	1.24329e-05	0.00162206	0.000597852	0.000230599	5.11953e-05	0.00173119	0.000674123	-0.000382103	0.000273712	-4.74095e-05	-0.000694459	-0.00124488	-4.73536e-05	0.00249267	4.51781e-05	-0.000369552	-2.7346e-05	-0.000264536	0.000262374	-8.76955e-06	1.18445e-05	0.000122036	-0.000587858	-7.73676e-05	6.20869e-05	-0.00159197	0.000305977	5.03999e-05	0.000309112	0.00109347	0.002138	0.000270375	0.000160329	0.000782359	-1.82086e-05	0.000703445	-0.00236768	2.06486e-06	0.000184061	-3.51666e-05	-0.00109374	0.000585856	-0.000448932	0.000385083	-0.00525276	1.18632e-05	0.00106143	5.96101e-05	-0.000344792	-0.000657328	-0.000338797	-0.00307805	-0.00265157	0.000530054	3.94621e-05	-0.00309955	0.000176363	0.00110845	2.16045e-05	0.000372131	0.000417853	-0.000127961	-0.00025062	0.000201325	0.00166755	3.09435e-05	-0.000259454	-0.000684668	0.000263658	-0.000901481	0.000415197	5.48392e-05	-0.000129242	0.00286684	-6.18047e-05	-0.000898416	0.000899804	0.000273901	0.000271836	-5.03115e-05	0.00063813	-0.000395702	-0.00035352	-9.19659e-05	-1.80917e-05	0.000491447	0.000136631	-0.000165217	0.000190399	0.000360417	-7.80981e-05	0.00022154	0.000307993	0.000866835	0.00677645	0.000162187	0.000683904	-7.18283e-05	5.58287e-05	-0.000960808	0.000665862	0.000351082	0.00076479	0.00121388	0.00022696	-6.32569e-05	-5.18702e-05	0.000461239	-0.00267424	0.000147906	0.000462982	0.000342516	-0.000172481	0.000933288	-0.0347076	5.92993e-05	0.000107135	-0.00212582	0.000280755	-0.00238326	-3.79886e-05	0.000254721	5.24274e-05	-5.2404e-05	0.00067069	-0.000344042	0.000532924	9.94427e-05	0.000543857	0.0236376	0.00176666	-0.000232867	0.00267505	-0.00017737	0.000357363	-1.44496e-05	0.00414136	-7.5064e-05	0.000217971	0.00107273	1.00681e-06	0.000557841	-0.000137156	-0.000370653	0.000405117	0.000754953	-1.54364e-06	-0.000480126	-0.000325132	0.000184849	0.00232407	-0.00116865	-0.00124309	0.00245379	0.000175341	0.000925187	0.000342396	-0.000351895	-9.72431e-05	0.00108915	3.54033e-06	-0.000447098	-0.00236306	-0.00155129	0.000222058	0.00043801	-1.08305e-05	-0.000520146	0.00209473	0.0005632	0.00261443	0.000258026	0.000157254	0.000169767	-0.000893678	-0.000387725	-0.000960957	0.000832448	0.00231281	0.0039555	-0.000309737	-0.000102826	0.000610386	6.54245e-05	0.000112318	-0.000200653	0.00135939	0.000605655	0.00185262	0.000411676	-7.85503e-05	2.95006e-05	0.000181544	-0.000399926	0.000448973	-0.000187036	-0.00834903	-0.000482808	0.000324658	0.000357101	4.88575e-05	8.72454e-05	0.000631283	0.0025233	-0.00103082	0	-3.13167e-06	0	-0.00202381	0	0	0	-4.02016e-06	-0.00140495	0.00103565	-0.00402189	0	-0.0105036	0.00366354	-1.37026e-05	0	-6.45979e-07	-0.195225	-0.00348397	-0.00994376	-0.00093233	0	-0.0331065	1.30538e-06	0	-0.0684365	0.000161038	0.00925562	-0.00022205	0.0393912	-0.00478481	0.0242987	0	0	3.96792e-05	0	0	-0.0261703	0.0337567	-0.0175295	0.0106769	-0.000149153	0.000755296	0.0127284	-0.00201914	-0.0028242	0.00856413
x30MCx3147	0.0053982	0.0148163	0.0162432	-0.000429621	-0.257183	0.00109984	0.0178266	0.000599618	-0.0020665	-0.0142555	0.00347098	-0.00020261	0.00615674	0.00881427	-0.0101074	0.00978037	0.00827385	-0.00133535	0.00292629	0.0090612	0.00469996	0.000227041	-0.0384369	0.0156924	0.0129886	-0.00922988	-0.00763436	-0.00654725	0.0020427	0.00878072	0.0241107	-0.0282011	0.00106102	-0.00583259	0.0713818	0.00387278	-0.0107412	-0.0147459	0.0122805	-0.000810302	-0.00210553	0.00253504	-0.00353517	-0.00797592	0.00554864	1.77318e-05	-4.98331e-05	0.000727495	0.00686022	-0.0805517	0.0104951	-0.000122098	5.00612e-06	0	0	0	0	0	0	0	0	0.000125399	0	0.000111156	-7.98966e-05	-0.000410584	-0.0298993	0.028911	-0.0109853	-0.0230494	-0.000345046	-0.0113881	-0.00270856	-0.00928146	0.00504705	-9.28024e-05	-0.0181291	0.0101543	2.43146e-05	-0.0139082	-0.0379412	0.000176441	-8.24359e-05	-4.45782e-05	0	0	-0.000930505	-0.00951864	0	0	0	0.00151272	-0.0143833	-0.00482458	0	-0.00250673	0.00280746	0	0.00575906	0.000738116	-0.244626	-0.00165663	-3.80486e-07	-0.00141979	-0.00417769	9.49614e-05	-0.000668314	0.00337018	0.00126316	0.0465104	-0.000676478	-3.36463e-05	0.000867319	0.000907694	0.0372017	9.34717e-05	1.09989e-05	-0.00438805	0	0	0	0	0	0	0	0.0305324	0	4.35391e-05	0	0	0.0320096	0	0	0	0	0	0	0	0	0	0	0	0	0	0	0	0	0	0	0	0	0	-0.0288673	7.77531e-05	0	0.00141991	-0.00134845	-0.00225645	-0.000426515	-8.39402e-06	0	0	0	0	0.0265731	0	0	0.00719474	-0.000171487	0	-0.00138027	-0.0002187	-0.000190767	-5.17933e-05	-0.00287822	2.19897e-06	0.0084965	0	0	-0.000444912	0	0	0	0.0350499	0.000165512	0	-0.0535623	-0.0063012	0	-0.00464346	-0.000532309	-2.88464e-05	0	0	-6.37841e-05	-6.2789e-06	-8.3974e-06	-2.081e-05	0	-0.00284243	0	-0.00020385	0	0.0091652	0.00206946	0	0	0	0	0	-0.000779557	-4.29512e-05	0	0	-0.00570315	0.00046054	0.0222105	0	0	0	0	0.00756779	0	-0.0119673	-0.00111061	0	0	0	-0.00225222	-0.000512759	0	0	0	0	-0.00148338	-0.00815498	0	-1.75637e-05	0.0126768	-9.83572e-05	0.00132012	-0.0186307	0.000551771	-0.000943633	0.00151421	-0.00306243	0.00861858	0.000113551	-2.13768e-05	3.18355e-05	-0.0389629	0.000812957	0.000267561	0.000109653	0	2.44774e-05	1.52697e-05	-0.000193436	-5.20174e-05	0.000448847	-0.00117526	-2.23596e-05	5.34953e-05	0.000538082	-0.000127509	0.0125288	-0.0010874	0.000493156	-0.00953605	-0.0230378	0.0043853	0.00141792	0.0101556	0.00263621	0.000220018	-0.00019345	0.0289904	0.000897966	0.021046	-0.0366072	7.56706e-06	-0.00595229	-0.0298815	-0.00635294	0.000200379	0.000919493	-0.00195949	0.00849882	0.0222576	0.0312092	0.00536223	0.00581861	0.00378156	-0.00942499	-0.0264968	0.00436784	-1.80179e-05	-0.0332717	-0.00206501	-0.00881432	0.000942445	-0.00396954	-0.00248688	-0.000619716	0.00042512	-0.00642923	0.00168316	0.000548081	0.0279768	-0.00101923	0.0233458	0.000209693	0.000622015	0.000393392	0.00632276	0.000712833	0.00120872	-0.000781823	0.000663799	0.000985785	0.00710518	0.00338396	-0.00400529	-0.000261642	0.0023912	0.000426292	0.00107409	0.00100704	-0.00649391	0.00014586	0.000440544	0.000345556	0.000915572	0.000292049	0.000168261	0.00173251	0.00253095	-0.000316802	0.00273362	0.000805351	0.000121897	0.0173988	-0.00372702	0.000756618	0.000179546	0.000348623	0	0	0	2.26412e-05	-0.000421663	0.0241442	-1.40577e-05	-0.000147086	0.000216865	0.000208428	-0.000670447	-0.000411302	-0.00159865	1.45394e-05	-7.42828e-06	-0.000195288	-2.24645e-05	0.0156977	0.00198253	-0.000113947	-0.000175212	-0.000596836	-0.00040478	0.00563048	-0.000111845	0.000942599	-0.000671621	-0.000420227	0.000621827	-0.000414366	-0.000220177	-0.00011518	0.0023649	-0.00122585	0.00893249	-1.03835e-05	-0.000554624	-0.000895672	0.00111599	5.85652e-05	-0.000269887	-0.000232105	0.00027013	-0.000411201	0.000469661	4.35694e-05	-0.000119332	0.00503401	0.00513695	0.0526765	0.000291966	-0.00095349	0.000421013	-0.000237083	0.000241924	-2.17962e-05	0.00630429	-0.00178532	7.74769e-05	-0.000541653	-0.00335902	-0.000726774	0.000240055	-0.00081017	-0.000691261	0.000115172	-0.000114324	-6.36158e-05	-0.000132644	0.000468857	-0.000254594	-0.000776999	-6.69366e-06	-5.11805e-05	-0.000564304	0.000182003	0.00284736	-0.000800747	-0.0103764	0.000145516	-0.000122197	-3.77115e-05	-0.00355817	-4.3801e-05	-1.90014e-05	-1.4526e-06	0.000640635	-9.50268e-05	-0.0039589	-2.99169e-05	-0.000189722	0.00952447	0.000558048	0.010534	-0.00063285	0.00150283	3.6025e-06	0.000705955	0.00250662	3.27868e-05	0.00085926	0.00890603	4.49742e-05	-0.000127565	-5.10459e-05	-0.000623045	-2.00149e-05	0	0.000485283	4.70763e-05	0.000489359	-0.000437609	0.000391585	0.000761038	0.00402568	-0.000161856	1.94634e-05	-0.000603828	-0.00016793	-0.000337863	-0.0160287	0.00345728	0.00113249	0.00048198	0.000985738	0.00571812	-0.0129413	-0.0888045	0.00090818	-0.000459433	-0.000810002	-0.00254852	-0.00292882	-0.000648632	-0.0020027	-0.000846813	-0.00451706	-0.00229232	0.00235103	-0.0127293	-0.00991909	-0.0788879	-0.0379746	-0.115798	-0.00251067	-0.00384254	-0.0021819	-0.0011828	-0.00605611	-0.000320362	-0.00241161	-0.000880679	-0.00271762	-0.00112591	0.00411319	0.00642376	-0.00632432	-0.00559442	-0.0108374	0.000116091	-0.00139252	0.00309029	0.0040693	-0.000551099	0.0124436	-0.00134186	-0.00149958	-0.00279418	0.00260694	-0.00153366	0.00246134	0.000409426	-0.00789353	0.000676007	-0.0017542	0.00260136	-0.0100142	0.0304045	0.0320087	-0.0016964	0.00263122	0.00469858	-0.00466646	-0.0362938	-0.00202412	-0.0102612	0.00060368	0.00204191	-0.000488505	-0.00449973	0.000795747	0.00647736	-0.00402105	0.00354847	-0.0202637	-0.000989844	-0.0139086	0.000228889	0.00442749	0.0241338	0.00453368	0.024852	-0.0203016	0.00795554	-0.00572152	-0.00753169	8.27092e-05	0.00138826	0.00611141	-0.00241861	0.000835949	-0.0841252	0.00142069	-0.00204049	-0.0188771	0.00133625	0.00086716	-0.00618839	-0.00352992	-0.0179013	-0.0038189	0.00565416	-0.00159943	-0.00864485	-0.000186918	-0.00109245	-0.0105825	0.000455227	-0.000788227	0.00160462	0.00412919	0.0511851	-0.0587684	-0.000299531	-0.00944913	0.000240619	-0.00375491	0.00233736	-0.000401837	0.00103462	0.000620465	0.000320565	0.000338266	0.00243682	0.000347201	-0.000346693	-0.000141678	0.00382581	0.00103596	-0.0002999	0.000107153	-3.79345e-06	4.65383e-05	-0.000451825	-0.000935673	-0.000279143	-0.000943371	-0.00011903	5.7932e-05	-0.00139411	-0.00187725	0.000588666	-9.95429e-05	0.00139547	-2.54381e-05	0.000240883	0.000235143	0.000473376	-0.00111961	4.36889e-05	-0.00106414	0.000151646	0.000844612	8.11582e-05	0.00233206	0.00544039	-0.000154883	-0.000765583	0.00538551	0.000134931	-0.000363187	0.000281868	-0.00171115	-3.33767e-05	0.000121898	0.00126086	0.000387259	0.000293445	0.000158101	-5.15646e-05	-0.000310589	-0.000795259	0.000618543	0.00137364	0.00239253	0.00680425	-0.00370027	-0.00114542	-0.000228047	2.14334e-05	-0.000735956	-1.35262e-05	0.00122336	-0.00019602	0.0026434	-7.96387e-05	0.000135013	0.03033	0.000516104	0.00106726	-0.00164064	0.000261606	0.00182727	-0.00573166	0.00089157	0.00109936	-0.0275533	0.00125712	-0.000361953	-4.20475e-05	0.000477255	5.65629e-05	-0.000804123	0.000277023	0.00278057	0.000910184	2.68035e-05	0.00306078	0.00398598	9.01902e-05	-0.000515253	-0.0017706	0.00428045	0.00201153	0.00073148	-0.00294903	0.00273629	-0.00719187	0.000108811	-0.000163788	0.000180023	-0.000255641	-0.000165376	0.00522935	0.000502749	-9.60068e-05	-0.0119452	6.65086e-05	-0.000317724	0.000827154	-0.000389677	0.000276128	0.000573567	-6.79432e-05	-0.000648903	0.00045343	0.000105667	0.000317551	-0.000332171	0.00507541	0.00045491	4.81011e-05	-0.00113676	0.000511315	-0.000222301	0.00217992	5.77228e-05	0.00196519	-0.000692455	0.000497169	-0.000257157	-9.09504e-05	-1.43465e-05	0.000510168	0.000639077	8.28676e-05	-0.000701902	0.0126894	0.000820891	0.000152247	0.0030616	0.00197784	0.0179029	0.000121402	0.00301179	4.82143e-05	0.00013892	-0.00033809	0.00118503	0.00166804	-0.00118469	1.73316e-05	0.0024367	0.000436418	0.00202806	-0.000982105	-0.00771913	0.00339886	0.000287782	-0.00014955	0.00196883	0.000478641	4.77433e-06	-0.000200042	0.000752815	-0.000780789	3.85236e-06	-0.00130917	-1.38255e-05	0.00031838	0.000346913	-0.00085278	0.00048152	-0.000283674	7.70037e-06	-0.00174075	0.00119666	0.000792058	-0.00112005	0.00129731	-2.1484e-05	0.000476349	-0.000937061	0.00219566	0.00449055	-4.87293e-05	-4.77714e-05	0.000258077	-0.00352087	0.00156516	-0.00054382	-0.00049318	0.0020838	0.000733505	-1.32653e-05	0.000540171	4.32319e-05	3.83699e-05	0.000128784	0.00049292	-0.000850572	-0.00167517	0.000348211	0.000102195	3.84266e-05	0.00107009	0.000450821	0.000171586	0.00378942	4.87436e-05	-0.000808922	0.000161707	-7.81063e-05	0.000310242	0.00112365	0.000626133	-0.00198682	-9.86576e-05	0.00015212	0.000185031	-0.000213715	0.000128335	4.60164e-05	0.0065309	0.00113588	-0.00148871	4.02406e-07	7.81694e-05	0.00270881	-0.00659491	0.000910793	0.00151799	0.00344975	0.000405888	0.000147468	0.00299249	0.000265619	-0.00113602	1.30087e-05	2.4317e-05	0.000202769	-0.000116609	0.000130812	0.000289478	0.000540643	-0.000300767	-0.000778272	-0.000962016	-0.000584932	0.00501268	-4.32901e-05	7.19709e-05	0.00408185	-0.000523256	7.63824e-06	-0.000172381	-0.00200553	-0.000280132	0.000106925	0.00149912	0.00126472	0.000289532	7.66856e-05	0.00111955	1.85104e-06	0.000681247	-0.000306376	8.94407e-05	0.00122657	0.000167361	-0.00216607	-3.73442e-05	-0.000365039	4.42558e-05	0.00787413	-0.000824681	0.00070361	-0.000465826	-0.00255577	3.92248e-05	0.000594458	-9.85188e-05	0.0161663	0.000199968	8.38114e-05	0.00268506	0.000160712	0.00193226	-3.56825e-05	0.000863807	0.000186222	1.39688e-05	0.000944776	0.000726139	-0.000572775	0.000279211	0.000614025	-0.00015825	-6.60618e-05	-1.44459e-05	-0.00231613	-0.000801451	-0.00136458	-0.000536742	-6.23401e-05	-2.41539e-05	0.000203365	-0.000884156	0.000241318	-0.000296379	0.000694364	0.0011779	0.000112202	-0.000919145	0.0011127	-0.000926159	0.00230542	0.000471953	-0.0189129	-0.000423185	0.000178136	-4.60509e-05	0.000226297	0.000700543	-0.000154871	0.00085208	-0.000600561	-7.57311e-05	0.00126474	-0.0064775	-0.00107426	-2.76272e-06	-0.00205634	0.000430459	0.000326729	0.00168706	-0.00070454	-8.78679e-05	0.000458841	-0.000885382	0.00332732	0.000183961	-0.000771766	-0.001758	-0.00122072	0.000408506	-0.00826623	-3.83694e-05	0.000105606	0.000321793	-0.000146284	0.000237781	-0.000501809	-0.000486042	-0.000120978	-0.0085404	0.00128416	-0.000895451	-0.00017509	0.00346107	-0.000434443	0.000687325	0.00111777	-2.28158e-05	0.000264777	0.000249302	1.22293e-08	0.00119473	0.0024903	-0.0010969	-0.00451462	-0.000979434	0.000745391	0.000889826	0.000158912	0.000226608	-0.000633878	4.44393e-05	-0.0003417	0.000549928	-0.000310885	0.000418995	0.000305938	-7.25979e-05	-0.000180065	-0.000365431	-6.44857e-05	4.75454e-05	0.000852316	0.000394336	0.000407398	4.93479e-05	0.00306452	-9.98209e-05	-0.000549441	-0.000923573	0.000139478	3.76818e-05	0.000468654	-3.30079e-05	0.00243636	0.000795689	-0.000423508	-0.000241963	-3.42435e-05	0.000853504	0.00111678	-0.000488845	0.0208636	-0.00188516	9.16744e-05	-0.00395675	0.00741656	6.26839e-05	0.000342474	0.000192256	0.00157572	0.000598735	2.62925e-05	0.000230805	-0.000396423	0.00117681	-0.0014063	0.000318546	0.000554907	6.54052e-05	0.000256809	-0.000200174	-0.00105203	-0.00161582	-0.000769038	2.92721e-05	0.000127424	0.00110277	-0.0005835	-0.0636635	0.00191788	2.71243e-05	0.000560623	9.92296e-05	0.000546919	0.000233535	-6.66632e-05	-0.000110201	-0.00688345	-0.000489298	0.000418194	2.08614e-05	5.51582e-05	-0.000226402	0.000572209	-0.00114752	-0.000357574	4.2057e-05	0.000141634	-0.000215686	-4.59696e-05	7.10077e-05	0.000102937	0.00019829	0.000320045	-0.00258386	4.99781e-05	7.1722e-05	0.00188605	0.00286654	0.00369481	0.00257317	-0.000900155	-1.01814e-06	0.00107774	0.0117244	-0.00015045	-0.000154475	-4.06207e-05	0.00016899	0.000612322	0.000238957	-0.000889567	5.72636e-05	-0.000383779	-0.00148358	-7.58066e-05	0.00225586	-0.00250225	0.000232446	-0.000636062	-0.000235373	0.000454253	-0.000349378	0.000370448	2.51101e-05	-0.00049186	-0.011978	0.000249856	0.000762648	0.000181508	0.000840493	3.80643e-05	0.000187548	-0.000260285	9.65451e-05	-0.000227807	0.000385454	0.00093092	-1.26116e-05	-2.09596e-05	-0.00019557	1.64096e-05	2.852e-05	-2.79114e-05	-0.000527355	-0.001887	0.000906087	-0.000478385	0.000720377	-7.66971e-06	-0.00264494	0.00226233	-0.000631657	0.00163334	-6.27304e-05	-0.00023361	0.000204544	0.00494241	0.000775457	-0.00267206	-1.23623e-05	-0.00199672	-0.00289215	-0.000418273	0.00141203	0.000336373	-0.000433347	0.000477426	8.75132e-05	-1.25661e-05	-0.00396696	9.8834e-06	-0.00165175	1.89436e-05	0.000147221	-0.00103456	-0.000389232	-5.41159e-05	-8.12363e-05	0.00229041	-0.000165995	-0.000280411	-0.00128348	0.000810045	0.000852944	4.57685e-05	-1.94098e-05	0.000732305	0.00127565	-0.000189655	0.000269522	-0.000322359	0.000414155	0.000258169	-0.000205815	-0.00260552	-0.000803415	-0.000315363	-0.000361756	-1.17671e-06	-0.000403226	-2.19133e-05	-0.000417581	0.000276918	-6.26719e-05	-1.17826e-05	0.000408431	0.000151129	-0.000193957	0.00517439	0.000318883	-0.000827863	-0.000121317	0.000134875	-0.000445149	-0.000426223	-0.000237698	0.000138456	0.00404359	0.000133431	0.000272813	6.94017e-05	0.0016892	-0.00459529	0.000767411	6.42154e-05	-0.000999186	-0.000171895	0.000844318	-0.0277294	7.6561e-05	0.00051328	0.0019665	-0.000132577	-0.00225071	0.000738008	0.000232435	6.24151e-06	0.000238454	4.26546e-05	0.00016255	-7.7831e-05	-0.000138832	-0.000141071	-0.00871687	-0.00115615	-1.39326e-05	0.00157447	0.000148403	6.53688e-05	2.28619e-05	-0.0031214	-0.00018497	-0.000333251	0.00198945	-7.7079e-05	-0.000253077	-0.000102202	-0.000263156	0.000633001	0.000445366	-1.60377e-05	0.00150654	0.00147868	0.000582635	0.00179627	0.00274263	0.0062723	-0.00275632	-0.000137925	0.00187369	0.000754419	-0.000181729	-0.000175178	-0.0012944	9.44648e-05	0.0002239	0.00176188	0.00104219	0.000171955	0.000622698	0.000166513	-0.00109121	-0.00127842	-0.00158516	0.00419649	0.000328841	2.43742e-05	9.19226e-05	-0.0020484	-0.000980202	-0.000550619	-0.00181304	-0.00134609	0.00124085	0.00148426	-0.000297999	-0.00172967	0.000197408	4.78432e-05	0.00311053	-0.00224986	0.00178863	0.00251332	-0.00245781	-0.000176909	0.000152903	-0.000160385	-0.0012831	-0.00323989	0.000508533	0.0084616	0.0013204	-0.000349066	0.000436152	-0.00044759	0.00185927	-0.000284357	-0.000496245	0.00249988	0	9.89111e-07	0	-0.00175251	0	0	0	-1.59166e-06	0.00165031	0.000713859	0.000425567	0	-0.0190386	0.00476741	-2.47866e-06	0	-2.49333e-06	-0.250943	-0.00392322	-0.0110154	-0.00256205	0	-0.0338158	8.72435e-07	0	0.00420843	5.23949e-05	0.0659169	-0.000104427	-0.0580289	-0.0013856	-0.0474381	0	0	2.47482e-05	0	0	-0.0133206	-0.0848898	-0.0176817	0.00612104	-7.503e-05	-4.02238e-05	-0.0341427	-0.00116353	0.00343822	0.00784825
x10MCx3098	-0.00072542	0.00111399	0.0018761	0.00150964	0.121905	0.00498034	0.0227477	0.000416386	-0.00199762	-0.0163703	-0.00424995	0.000204278	0.00089155	0.00192918	0.0173994	0.00340061	0.00818566	0.00436361	-0.00134592	0.00772326	0.00141521	0.00091491	-0.0208946	0.00773142	0.0267376	-0.0101873	-0.00458433	-0.00758976	0.00973482	0.00903268	0.014974	0.0373149	-0.00107919	-0.00230962	0.04819	0.0041482	0.000664923	0.0140315	0.00836291	0.000286825	0.00314691	0.00739102	0.00601305	-0.000914011	0.00484615	0	-3.80506e-05	-0.00146508	0.00589391	-0.0984002	0.00319491	-0.00010835	4.78524e-06	0	0	0	0	0	0	0	0	-8.79334e-05	0	-8.14742e-05	-7.47509e-05	-0.000309325	0.0605484	-0.0444506	0.0123656	-0.02358	-0.000547483	-0.0164523	-0.00365278	-0.034634	0.00371695	2.44885e-05	0.0487337	-0.0362394	9.28161e-05	0.107386	0.0330447	0.000123102	-0.000118747	0	0	0	-0.00173584	-0.0101615	0	0	0	0.000915912	0.0124535	-0.00610355	0	-0.00328216	0.00208093	-4.63814e-05	-0.0380398	-0.00154927	0.092626	-0.0012103	-2.87477e-06	-0.00104495	-0.0059075	-0.000816291	0.000964414	-0.00216066	-0.00141659	0.0310934	-0.00108452	-8.52865e-05	0.000487604	-4.03746e-05	0.00516483	-2.99081e-05	-3.74264e-06	-0.0128447	0	0	0	0	0	0	0	-0.0161883	0	-0.000106709	0	0	0.0376604	0	0	0	0	0	0	0	0	0	0	0	0	0	0	0	0	0	0	0	0	0	-0.0143417	5.28613e-05	0	-0.00638264	-0.00257076	0.000250711	0.000327622	-1.68662e-05	0	0	0	0	0.0207434	0	0	0.00320909	0.000187211	0	-0.00240482	-0.000238731	-0.000167357	-1.75691e-05	0.00542678	0	0.00696517	-8.03558e-06	0	-0.000392926	0	0	0	0.0338328	-0.000400921	0	0.108254	-0.00736684	0	-0.00492341	0.00118302	-0.000155271	0	0	-0.000116586	-6.2789e-06	-1.3892e-05	-1.78283e-05	0	-0.00351548	0	-0.00025412	0	0.0102012	0.00219647	0	0	0	0	0	-0.00107414	-0.000191388	0	0	-0.00682095	0.000711934	0.0232153	0	0	0	0	0.00706738	0	0.0238626	-0.00170286	0	0	0	-0.00149086	-0.000573084	0	0	0	0	-0.000930786	-0.00727169	0	2.868e-05	0.00917505	-0.000191781	0.0013198	-0.0193226	-0.00219296	-0.000989997	0.000925173	0.00079941	-0.00950583	6.43508e-05	0.000169937	0.000369559	0.00476571	0.000218887	0.000661376	5.91584e-05	0	0	4.45342e-05	0.000134464	0.000353073	0.000488978	-0.000278348	-0.000120832	0.00133192	0.00090088	0.000144408	0.0132447	0.000408044	0.000303757	-0.0131139	-0.0159756	-0.0285852	0.00126397	0.00395732	-0.00191428	9.08369e-05	-0.0011701	-0.0552318	0.000302108	0.0280881	0.0499766	1.3236e-05	0.0212626	0.0517358	0.00156477	0.000456361	0.0199429	-0.000109965	0.00348369	0.0210416	-0.0155095	-0.00118075	-0.00594496	0.00307737	-0.011312	-0.00102446	-0.000329589	3.72598e-05	0.0231555	-0.00020059	0.000590148	-0.000647541	-0.00481612	-0.00187768	-0.00059671	-0.000917832	0.00985034	0.00258063	0.000201722	0.0292187	-0.00190533	-0.00146549	0.000344875	0.000530426	0.000542025	0.00832449	0.000425132	0.000140599	-9.443e-05	0.000806993	0.00110903	0.00595629	0.00428805	-0.00310815	-0.000404197	0.00262142	0.000425728	0.000204447	0.00128335	6.20515e-05	0.000172762	0.000482953	0.000568431	0.000608443	0.000893816	0.000161547	0.00288552	0.00231577	0.000667451	0.00462048	0.000733968	-0.000166915	0.0128166	-0.00531382	0.0120701	-0.00211278	0.0006263	0	0	-2.85981e-05	-1.08244e-05	-0.000472984	0.0292733	-5.84472e-06	0.000270751	0.000167719	0.000126059	-0.00175522	-0.000404977	-0.00169934	-0.000746446	-2.10058e-05	-0.000193547	-9.49875e-05	0.0148037	0.00254967	-0.000112599	9.22056e-05	-0.00147062	-0.000408977	0.0041643	-0.000114727	0.000517918	-0.00222472	-0.000461899	0.00046066	0.00271666	-0.000314991	-0.000100516	-0.000456016	-0.000982626	0.0112193	-0.000574607	-0.000970357	-0.000744097	0.000750994	2.79366e-05	-0.000379176	-0.000963844	-0.00284762	-0.000411742	0.00131134	-5.20443e-05	-9.40115e-05	0.00341472	0.0108119	0.0606274	0.000167562	-0.00023111	-0.00029851	-0.000187039	-0.000990466	-0.000793117	-0.00543516	0.000911071	-1.09853e-05	0.0022826	-0.00202874	-0.000819904	-1.27388e-06	-0.00176806	-0.000444563	-3.37827e-05	-0.000172628	-0.000591535	0.00042389	-0.000495281	-0.0014291	-0.000909493	-0.000113122	-0.000188499	-0.00116448	-2.65618e-05	-0.00187062	0.0050781	0.0122045	-4.54862e-05	0.000724319	-0.000105633	-0.000847403	-8.90892e-05	5.50028e-05	2.17224e-05	0.000197393	-0.00127781	0.00547768	-1.6208e-05	-0.000460516	-0.00263922	-0.00343493	0.0121597	-0.000708722	3.66591e-05	-0.00103193	-0.000596876	0.00196616	-0.00224268	-0.00182797	0.00892991	-0.000783728	-7.13126e-05	-4.67003e-05	-0.000384357	-0.000121187	2.13443e-07	-0.0130026	2.72758e-05	0.000391996	-0.000763681	0.000221154	0.000853118	0.00515973	-7.95549e-05	7.88245e-05	0.000846592	-0.00372326	-0.000440606	0.0359228	-0.000916475	0.00201292	0.00800398	0.00487644	0.00555853	-0.0097831	9.83895e-05	-0.00133258	0.000986108	0.00170514	0.000954388	-0.00351732	3.31394e-05	-0.0028191	-9.14163e-05	-0.00193679	-0.00144548	0.0012444	0.00182178	0.0205683	0.0287827	0.0458934	-0.0417154	0.000231035	0.00517864	-0.00271569	0.000829019	0.0211078	0.0023281	5.78547e-05	-0.00509336	-0.000771192	0.00125486	-0.0147914	0.000948156	0.0014648	0.00136416	0.0133365	-0.000873737	0.00157674	0.00120518	-0.00349565	-0.00106058	-0.00317339	-0.00381265	-0.000560534	-0.00347798	0.00606677	-0.000133223	0.000288346	-0.00120944	0.00462611	0.00328584	-0.000217045	-0.0048597	0.00439668	0.0189635	0.016705	-0.000215774	-0.0241556	2.19039e-06	-0.0141635	-0.00166795	-0.00170069	0.00175044	0.000943315	-0.000905901	-0.00271592	-0.00514447	0.00122956	0.00497394	-0.0017791	-0.00323191	-0.0159067	-0.000838853	0.0197909	-0.000599628	-0.0792046	-0.000789813	-0.00103512	-0.00358282	0.0145456	0.00181486	0.00858738	0.00149096	0.00476354	-0.000771579	-0.000512647	0.0055227	0.00228972	-0.210879	-0.000411318	-0.000275278	0.0119955	0.00842818	-0.000688724	0.00326087	-0.0016549	0.00270253	-0.00373865	-0.00279701	0.000215317	0.00878297	0.00235276	-0.00117268	0.00474811	0.000366391	-0.0014319	0.00291084	0.00211493	-0.0266433	-0.0395167	0.000969199	-0.00690206	-0.00010265	-0.00111699	-0.00249052	-0.000654293	-0.00094776	-0.00028888	2.25315e-06	-2.88844e-05	-0.00268816	-4.56666e-05	-4.8019e-05	0.000792864	-0.00050149	-0.000897841	0.000115189	0.000100988	0.000112878	9.02359e-05	0.000246676	0.000456232	-0.000134496	-0.000494734	-0.000208622	0.000286521	-1.67252e-05	0.000846305	0.000122783	-3.84946e-05	-0.000381661	0.000185757	7.3291e-06	0.000134745	0.00432534	0.000370961	-0.000198939	0.00100073	-0.000410295	0.00160247	-0.000441946	0.00134578	0.00097355	-0.000866478	0.000197924	0.0031872	0.000114373	-0.00020462	-3.07027e-05	-0.000689186	0.00375511	-0.00137077	-0.000145796	2.31986e-05	0.000294465	-8.45299e-05	-0.000179018	-0.000171635	-0.00109963	-0.000181242	-0.00101304	-0.00594323	0.00286182	0.00132366	-0.000314399	-0.000818677	-0.00156397	-2.89451e-05	-0.000893957	-0.000833596	-0.0119004	0.00123934	-0.000122628	-9.83563e-06	-0.0022888	-0.00021753	-0.000611088	-0.000951886	0.000268311	0.00183414	0.00503286	0.000206155	0.0020315	0.00140102	-0.000216889	-0.000773641	-0.000112747	0.000381965	-3.85293e-05	-0.00041007	-0.000146081	-0.00157761	0.000623136	-8.66676e-06	0.000808181	0.00229072	8.01846e-05	-0.000464848	0.000116909	0.00365754	-0.00647653	0.00029029	0.00132972	0.00115116	0.000242921	0.000208771	0.000643204	5.17205e-05	-0.00159921	0.00017865	0.00331404	0.00162444	4.4637e-05	-0.00557412	0.000274461	-0.0015732	0.000254345	0.000198078	0.000316986	0.00104227	-5.52409e-05	-0.000332329	-0.000741329	9.23558e-05	0.000394577	0.0047665	0.005578	0.000587129	0.000349437	0.0043133	-0.000557159	0.000241182	-0.0315452	3.51289e-06	-0.00493491	-2.62287e-05	0.000452551	0.000357279	0.000120232	0.000264304	0.00108974	0.000565702	2.27325e-05	0.000131355	0.00700651	0.00123977	0.000116684	0.00125749	-0.00182897	0.0133082	0.000653361	-0.00216753	3.14724e-05	9.5807e-05	-0.000403163	-0.00262665	-0.00061044	-0.00194583	0.000123986	0.000349388	-0.00105478	0.00240278	1.92447e-05	-0.00659008	0.000455829	0.000265367	-0.000742879	0.00135935	-0.0029516	-0.000265308	0.000343458	-0.0004288	0.000606464	-9.84345e-05	-0.000468949	6.45235e-05	0.000840474	0.00138526	0.000794785	0.00238552	0.0008859	-2.15765e-05	0.000718258	-4.53078e-05	0.000345441	-0.000214481	-0.00125817	-4.24764e-05	-0.00148979	-6.06272e-06	0.00176725	-0.000210712	8.40734e-05	0.00113552	0.000886876	0.00127688	0.000826724	-0.00159555	0.00010518	-0.00227265	0.000914946	-0.000154626	-0.000170939	0.000452848	0.000199621	0.000170884	0.00091529	0.00154841	0.000645944	-0.000268086	3.27948e-06	-3.23616e-05	-0.00260372	-0.00417907	0.000145359	-0.0019266	-1.84275e-06	-0.000108188	0.000167871	0.0009549	-0.00210456	-0.000629298	-0.00562799	-0.00119086	-0.000297323	0.000503068	1.0795e-05	-0.000595181	4.90026e-05	4.64344e-05	-0.00194936	0.00474057	0.00140413	6.84163e-05	-0.000510895	0.000519656	-0.00536875	-0.00271614	-0.000292567	0.00208851	0.000541938	0.00011942	0.00218887	-0.00044945	-0.000328803	0.000111027	-0.00348569	-0.000360516	0.000240507	8.5491e-05	0.000154351	0.000350064	0.000518442	1.97071e-05	8.22616e-05	0.000767736	0.00118904	-4.96685e-05	6.03341e-05	0.00418122	-0.000144853	-8.04891e-05	4.2066e-05	0.00183164	0.000840108	-0.000426835	-0.00292905	-0.00185262	5.66398e-05	-5.58957e-05	0.000492943	0.000264904	-0.000487298	-0.000404632	-1.24533e-07	0.000257771	-0.000901849	0.000869142	0.00011819	0.000135565	-1.87839e-05	0.00218695	0.00177206	-3.84478e-05	0.000883438	-0.0016993	0.00101676	0.00070216	-2.86435e-05	0.0116045	-0.000167421	7.20863e-05	0.00120804	7.91486e-05	0.00138099	-6.96636e-05	0.000598544	0.000100205	-0.000133774	-0.000178073	-0.000506491	0.000632434	8.52795e-05	0.000748016	-0.000141902	-0.0003681	-0.00013407	0.000885727	0.000855734	0.00070698	0.00010377	0.0012514	-0.000144738	-0.0003315	0.000133281	-0.000736874	-0.000340465	-0.00256741	0.00522922	-0.00077842	-0.0106899	-0.000317838	0.00277445	0.0026192	0.000998997	0.0532389	-0.000597794	9.44317e-05	8.879e-05	-0.000357654	0.000830558	-0.000341722	-0.00927377	0.00010118	-0.000291002	0.000586959	0.00305409	0.000776015	0.000185251	6.23197e-05	-0.00223074	-0.00040023	0.00158321	-0.000835516	-0.000112649	-0.000596057	-0.000319681	-0.00126212	0.0011972	0.00013606	-0.000884913	0.000652505	0.000339782	0.00595245	-9.43001e-05	0.0014217	-0.000440867	0.000117095	-0.000420393	0.000226707	0.000395945	4.26522e-05	0.00303985	-0.00103344	0.00212046	1.46284e-05	-0.0023294	0.000701501	-0.000333713	-0.00110513	0.00067844	3.83906e-06	0.000206387	2.07935e-05	0.000729055	0.00096068	0.00137099	0.00181538	0.000928578	0.000267532	-0.00357115	0.000314294	6.49994e-05	0.000414411	-0.000144049	6.49801e-05	-6.04094e-05	-0.000583346	-0.000168329	0.000373417	1.86893e-05	-0.000212913	-0.000299371	-6.59771e-06	2.35161e-05	4.93715e-05	-0.000410627	-0.000673566	-0.000199687	-0.00935192	9.27245e-05	0.000601761	-0.000649451	0.000167881	0.000213433	-0.001439	0.000414763	-0.000548947	0.000939037	-0.000310555	-1.12078e-05	-0.000400103	0.000468527	0.000471812	-0.000507516	0.0395257	0.00109441	0.000164666	0.00062408	-0.00359466	-1.54252e-05	-1.23844e-05	-0.000362899	0.00188511	1.65663e-05	-4.23991e-05	-0.000701732	0.00130331	0.000321101	-0.00123128	-2.28468e-05	-0.000685141	-0.000108533	-0.000109118	4.87937e-05	9.73971e-05	-0.00119339	0.000330264	-4.05734e-06	0.000533221	-0.00143176	-0.00062584	0.0728972	0.00406042	-7.2665e-05	-0.00140546	9.34872e-05	0.000121196	0.000376245	9.46831e-06	6.00115e-05	0.000597383	0.000362621	0.000705316	-1.40788e-05	-5.19961e-05	0.000663832	-0.000200506	-0.000519276	-4.90241e-05	-0.000740627	2.04983e-05	-0.000423746	0.00018969	2.40838e-05	-2.75988e-05	0.000164747	-0.000287246	0.00159845	2.87146e-05	0.00032634	0.00237181	0.00204867	0.00300733	0.000803306	-0.00148906	-5.93391e-05	-0.000144326	0.00656418	7.85127e-05	-0.000398088	2.45539e-05	4.45277e-05	0.000860393	0.000192428	1.19872e-06	-0.000443487	-0.000313687	0.00045194	-9.96042e-06	0.000915454	0.0011137	-0.000671736	2.27373e-05	-0.000977834	0.000305507	0.000167401	9.74946e-05	-0.000336184	0.00186974	0.00216577	-0.00035936	0.000733707	1.76969e-05	-0.000318859	0.000218846	-0.000446644	0.000586619	1.28478e-05	-8.3295e-05	0.000306958	0.000290219	-0.000537091	-0.000217743	-0.000597173	0.000192647	4.36459e-05	5.10209e-05	0.000617435	0.00264398	0.000859792	-1.19272e-05	0.000757075	7.09805e-05	-0.000371818	-0.000851328	-0.000572431	0.000107555	6.30716e-05	-0.000954072	0.00100294	0.00206881	0.000304304	-0.00182968	8.27588e-06	0.000891084	0.0013167	0.00154935	0.000667908	-0.000870611	-0.00299378	0.00309714	-0.002847	4.25646e-05	-0.00105994	5.15182e-05	0.000185946	0.000610116	0.000422073	-8.57413e-05	0.000881906	-0.000137019	0.000273566	0.00105139	-1.21239e-05	-2.24386e-05	0.00111697	0.000455701	0.000494576	3.04435e-05	-2.89194e-05	0.000875403	0.00168411	0.000230373	0.000262293	-0.000239902	-0.00108392	1.06311e-05	-0.000228021	0.000504078	7.65877e-05	0.000593628	0.000528492	-0.000286843	0.000248353	-8.53226e-05	-0.000100824	-0.00133512	0.000106685	-0.000133717	0.000151533	0.000306588	0.000734391	0.00656892	-0.00122968	0.000512548	-8.42498e-05	8.25755e-06	0.00188357	0.000812282	0.000118077	0.00125518	0.00502989	-2.81028e-06	-0.0001278	-2.7537e-05	0.000483259	-0.00163274	9.17293e-05	0.0006566	0.000500275	0.000793677	0.000417302	0.0249448	-0.000129238	-0.000535348	-0.00158099	0.000201398	0.00368614	-8.94325e-05	-0.000424958	-0.000145406	-0.000113602	0.0001111	-0.000280517	0.000855277	0.000470363	0.000248234	0.017558	0.00177628	-0.000191098	0.00243518	-0.00193488	0.000255989	-6.46817e-06	-0.00587476	-3.44894e-05	0.00105227	0.000697219	0.000259594	0.000737901	-2.73802e-06	0.000503368	0.000340171	0.000249449	3.82344e-06	0.000562156	-0.00133889	0.000219072	0.00251237	0.00149868	-0.00138605	-0.00330277	-6.57039e-05	-0.00174578	0.000453971	-0.000635148	3.62008e-05	-8.66706e-05	9.99541e-05	0.000107546	0.000904594	-0.00141687	0.000258906	0.000357713	-5.17357e-05	-0.00049976	-0.00104866	0.000573844	0.00253334	-0.00040828	3.90516e-05	0.000135696	0.00387513	-3.85617e-05	0.000552095	-0.000355343	0.00118251	0.00053339	-0.000566257	0.00166158	-0.00027655	-0.000284916	-5.91022e-05	-0.000160596	-0.00116902	-0.00127231	-5.53594e-05	-0.00110134	-0.000193906	5.74283e-05	0.000115189	-0.000694213	0.000382703	0.000610733	-0.00265502	0.00335209	-0.00021295	-0.000407503	-0.000407103	-0.000345547	0.000192285	0.00051906	-0.00129502	0	-3.22996e-06	0	-0.00166382	0	0	0	-3.76602e-07	0.00287377	0.00112478	-0.0065311	0	0.000534788	0.00243446	2.47899e-06	0	-2.72014e-06	0.0981954	-0.00443761	0.00621162	0.000102867	0	-0.0275052	1.25836e-06	0	0.00445475	0.000140675	0.0744833	-0.000159846	-0.015522	-0.00226811	0.0333808	0	0	3.4163e-05	0	0	-0.0209916	-0.0704582	-0.020897	0.00901479	-9.27412e-05	-0.000227857	-0.0267187	-0.00179859	0.00587759	0.00772191
x10MCx1548	-0.00121255	0.00934121	-0.045068	0.00284523	-0.249519	0.0027801	-0.0210473	1.14159e-06	-0.00104639	-0.0526184	0.0012187	-0.00070101	0.00613361	-0.00711373	0.0162887	-0.0119965	0.00815511	-5.52822e-05	-0.00310262	0.0072683	0.00420862	0.00150144	-0.0410156	0.0133559	-0.0949084	0.0729949	-0.00181003	-0.00724965	0.00368088	-0.00149923	0.0215284	-0.03402	-0.00635641	-0.00268592	0.0545216	-0.00779429	-0.00394567	-0.0148532	0.00345997	5.64135e-06	2.70135e-05	0.00420122	0.00274146	-0.00637638	-0.00198261	7.85442e-05	0	-0.00102318	-0.0177978	-0.117655	0.00806246	0	0	0	0	0	0	9.769e-05	0	0	0	-1.45062e-05	0	0	-4.15768e-05	-0.000322325	-0.0318452	-0.0406467	-0.00823583	-0.022808	-0.000155664	-0.0132511	-0.00304587	-0.00947206	0.0025667	0.000188328	0.0522546	0.00992024	8.54978e-05	-0.0143035	-0.0391775	0	-6.65556e-05	0	0	0.000167501	-0.000758239	0.0121119	0	0	0	0.00115347	-0.00916926	-0.00652054	0	0.000583734	0.00209858	0.000462214	0.00655159	-0.000734018	-0.297721	-0.00124172	0	-0.00128535	-0.00598486	7.58803e-05	1.8597e-05	-0.00113385	-0.00134484	0.0400975	-0.000514651	-0.000127659	0.000226699	0.00125361	0.0442941	0.000154617	2.28783e-05	-0.00632245	0	0	0	0	0	0	0	-0.0114223	0	-3.03976e-06	0	0	0.0243235	0	0	0	0	0	0	0	0	0	0	0	0	0	0	0	0	0	0	0	0	0	0.0162125	8.75248e-05	0	0.226302	-0.00153183	0.000258809	0.00036243	-1.08246e-05	0	0	0	0	0.0343407	0	-6.45984e-07	0.00315406	0.000292324	0	0.00169201	0.000291492	-0.000593135	-4.97184e-05	-0.00325677	0	-0.00858758	-3.65395e-05	0	-0.000321332	0	0	0	0.0363228	-5.09684e-06	0	-0.052274	-0.00603068	-2.87708e-06	-0.00483118	-0.000452756	-0.000180081	0	0	-6.0765e-05	0	-3.31295e-06	-1.82175e-05	0	-0.00320685	0	-0.000228655	0	0.00872738	0.00225058	0	0	0	0	0	-0.000865794	-1.00035e-05	0	0	-0.00562658	0.00044448	0.0219401	0	0	0	0	0.00778192	0	-0.0115302	-0.00136173	0	0	0	-0.00178379	-0.000617752	0	0	0	0	-0.00132269	-0.00835016	0	-1.47575e-05	0.0127457	-0.000209548	0.000768843	-0.018482	-0.000731708	-0.000885854	0.000613733	0.000501108	-0.0124372	0.000290417	-0.000120749	0.000589601	0.00527239	-0.000726426	0.000885883	0.000326879	0	1.46568e-05	2.73862e-05	-0.000162594	0.000246366	0.000301807	-0.000393702	-0.0004764	0.000957945	0.00038935	-0.000175171	0.0143203	0.000857075	0.000246834	-0.0138512	-0.0185396	0.00297776	0.00224545	-0.00178157	-0.0454882	5.02702e-05	-0.000666218	-0.040519	0.000593723	0.0255174	0.0642257	0	-0.00643775	-0.0311704	0.00205141	0.000175867	0.0348435	-0.000235867	0.00737743	-0.0129806	-0.0139127	0.0035975	-0.00695716	0.000293835	-0.010841	0.0122755	0.00347363	6.50694e-05	0.0270413	-0.00156308	0.000604173	-0.000659286	-0.00718114	0.00130339	0.000865146	0.00586154	-0.00499806	0.00259871	0.000656609	0.0279148	-0.00140439	-0.00176295	0.000436634	0.000346505	0.000356965	0.00822148	1.91326e-05	3.69694e-06	-0.000670447	0.00113686	0.000232852	0.0057207	-0.000669241	-0.0037102	3.80587e-05	0.00293229	0.000391946	0.00101309	0.000755102	0.000158709	0.000333072	0.000625194	0.00111143	0.00077804	0.00148837	0.000144047	0.00279217	0.00212659	5.21265e-05	0.00571365	0.000478038	0.000333361	0.0142511	-0.000996274	0.00325953	0.000188926	9.16312e-05	0	0	-9.91156e-05	0	-0.00227119	-0.0213537	0.000136132	-0.000279003	-0.000649292	0.000837219	0.00182851	0.000296426	0.00162469	0.000194254	6.78006e-06	-0.000939246	2.39026e-06	0.015987	0.00349351	-7.91179e-05	-0.00135071	-0.00202569	0.000398577	0.00500769	0.000228171	0.00145854	-0.00103568	-0.000309784	-0.00395032	-0.000495477	0.000661462	-6.24571e-05	-0.00333378	-0.000505235	-0.0135606	2.91848e-05	-0.000565001	0.00399352	0.000135287	-3.80955e-05	-0.000131203	-0.000650092	0.000504957	-5.29323e-05	-0.0051571	0.000112667	-0.000492096	0.00401486	0.0115562	-0.164914	-0.000535113	-8.33401e-05	0.000665787	-0.00036138	0.000154517	-2.85685e-05	0.00970351	0.0036325	0.000240406	-0.000531078	0.00330309	-0.000511549	0.000151771	0.0190356	0.0022608	-5.78033e-05	-2.48532e-05	0.000518464	0.000457496	0.000204016	6.71175e-05	-0.000373342	0.000145492	0.000573167	0.0198706	-0.000268229	0.00191097	-0.00323255	0.00551302	-0.00229107	-0.000441194	-0.00203793	0.000985863	-0.000548645	-2.05175e-05	6.90507e-05	0.00356402	5.66976e-05	-0.00026853	-0.000127694	-1.84482e-05	-0.00262031	0.00317197	-0.00699595	0.00203959	0.00125493	-3.12793e-05	-0.00134314	0.0056696	-0.000925592	0.000562013	-0.22745	-4.06552e-05	-4.45993e-05	-0.000215066	0.000379516	0.00527136	0	0.000501417	0.000128447	0.0010707	0.0127915	-0.000312118	0.00187061	-0.00274157	0.0004717	4.64094e-06	0.00322858	0.000785225	-7.98587e-05	-0.00850003	0.00441094	0.000815952	0.00371943	8.42992e-05	0.00471234	-0.00330141	0.00765377	-0.000151156	0.0015035	1.3822e-05	0.00105295	-0.000132418	0.000489889	0.000824989	-0.00118569	0.00374258	-0.00100541	0.00143498	0.00253793	-0.00940333	0.0449134	0.0255125	-0.026098	-0.000296299	-0.0041362	-0.000803978	7.64981e-05	0.0110171	-0.00168888	-0.000458201	0.00314097	0.000850334	0.00187707	0.001005	-0.0046988	-0.00520011	-0.00988703	0.00795735	-0.0034025	0.000786704	0.00421312	-0.00176843	-0.000751744	0.00172372	-0.000746661	0.000696592	-0.00106857	0.00225924	0.000125375	-0.00577361	-6.02512e-06	-0.00591892	0.00340364	-0.000285903	0.00204686	0.00390841	0.0192016	0.0217304	-0.00106174	0.00366243	-0.000752108	0.00274347	-0.00142286	-0.00138786	0.000329761	-0.00194857	0.00143627	-0.000148505	0.00435847	0.000352436	0.00718498	0.00557456	-0.00216972	-0.0149607	0.0028802	0.00806746	2.06679e-05	0.00923579	-0.00160158	-0.000601675	0.0014801	-0.0184431	-0.00172583	-0.00057387	0.00104326	-0.00334208	0.00157514	0.000714965	0.00389914	-3.61124e-07	0.0268945	-0.00034101	9.02532e-05	-0.0240908	-0.00312599	-0.000888555	0.00129029	-0.0010541	0.00362384	0.00190226	-0.00240766	0.000262642	0.00337331	0.000260535	-0.00115037	0.0100491	-9.70514e-05	0.00114458	0.000776319	0.00284588	0.0573006	-0.0457601	-0.00063004	0.0109595	-9.17612e-05	-0.0027355	-0.00375973	-0.000365109	-0.00073297	-0.00054064	6.83649e-05	-0.000122006	0.000853137	-0.000261429	-0.000100611	0.00109898	-0.000738489	-0.000255114	0.000165138	3.38117e-05	0.000304152	0.000169259	-7.7834e-05	0.000771784	-0.000185296	4.47571e-05	-0.000154301	-3.57159e-05	0.000991522	0.00195444	0.000131437	-7.15012e-05	-0.000621796	-0.000491714	8.73161e-05	0.000146359	0.00463333	0.000658746	0.000494311	0.00222815	0.000108875	0.00142155	-0.000544527	-0.00147206	-0.00165502	0.0139458	0.000200617	-0.00509526	0.000170792	-0.000141629	-0.000273776	-0.000322027	-0.000216279	0.00215971	0.00102001	0.00112349	-1.19672e-05	0.000356499	0.000624634	0.000121319	0.000371854	0.00030598	-0.000818802	0.000368281	-0.00606908	0.0018086	0.00183977	-0.000293989	-0.000133616	2.99899e-05	-0.000298416	0.00109528	-0.000718951	0.00183161	-5.14936e-05	0.000158501	-0.0113844	0.000223093	0.000581146	-0.00261657	-9.38232e-05	-0.00732568	0.00160689	-0.00576344	0.000892302	-0.000935025	-0.000440841	-0.000234676	-1.05469e-05	0.000285526	-4.64674e-06	0.00270748	-0.000274107	-0.0022419	-0.00115702	6.04404e-05	-0.000692212	0.00538709	2.16979e-05	-0.00020423	-0.000881289	0.00866557	-0.00696807	-0.000597461	0.00243224	0.0014057	0.00071689	-0.000666252	-0.0006032	9.37974e-05	-0.000460348	3.50162e-05	-0.000436121	0.0016111	0.000129123	0.00808347	0.000137264	-0.000283434	0.000312245	0.000609574	-6.73008e-05	-0.000276989	-9.67027e-05	-0.000652475	0.000551882	0.00018417	0.000379599	-0.000369299	0.00477529	0.000262886	7.81234e-05	0.000810616	0.00159968	2.58048e-05	0.00325078	-0.000135116	0.00122937	0.000745697	0.000746238	-0.000261383	-0.000360831	0.000264696	-0.00090936	-0.000143829	6.9869e-05	-0.000228842	-0.00673931	0.00139415	0.000176376	-0.0111914	0.000456909	-0.000909117	0.000128452	0.000233059	5.18053e-05	9.52596e-05	-0.000222125	0.00275559	0.000912921	0.00234343	0.000185779	0.000202871	2.2084e-05	-0.0105033	0.000452966	0.0124733	0.0029416	0.000201106	0.000245616	0.00392532	0.000575254	-6.26897e-05	-0.000339902	0.000127132	-0.000385548	0.00113138	0.000808369	0.000276343	0.000943326	-0.00163439	0.00112113	0.0049437	0.000687687	-1.0165e-05	-0.000432487	0.00169351	0.00443488	0.00117484	0.0085463	-3.17067e-05	0.000127296	0.000330719	0.00090079	-0.000445588	-0.000118046	0.000803525	0.000572457	-0.000365114	0.00125855	-0.00125544	0.00129636	0.00206936	0.00141368	-3.08593e-05	-7.05784e-05	0.000621222	5.20066e-05	-0.000298889	0.00100461	-0.00120974	-7.71747e-05	0.000720883	2.37507e-06	3.38575e-05	-0.00560778	0.00400192	0.00026605	-0.00218591	7.26771e-05	-5.57668e-05	0.000252604	0.00061833	0.000592827	0.000532559	0.000496824	0.000463692	-0.000766656	-0.00116882	-0.000138184	0.000976337	0.000127876	0.000150815	-0.0017958	-0.000475102	-0.000816632	0.000103018	4.29751e-06	-0.000626416	0.000729834	0.000362852	-0.000665156	0.000419151	0.000527888	-0.000406959	0.000749467	0.000121619	-4.53165e-05	-1.02282e-05	0.000140622	0.000227988	-0.00020418	0.000116136	0.000250444	0.000334662	0.000432044	0.000190039	-0.000532279	0.000269441	0.00353563	0.000138605	0.000138341	0.00694531	-0.000191544	-2.8444e-05	0.000251025	0.00761606	0.00120828	0.000229622	-0.00209776	-0.00103371	0.00011754	-2.76784e-05	-0.00138902	5.67562e-05	0.00110684	0.00167424	-0.000107938	0.000161457	0.000162753	0.000987367	0.000164323	7.29328e-05	0.000829384	-0.00239138	0.00261725	-0.000281	-0.00210252	0.0116409	0.00013922	0.00031455	0.000546575	0.0207421	-0.000119437	5.68099e-05	0.000678454	-0.000394882	0.000678317	0.000369079	0.000398133	0.000165024	-0.000183592	4.33711e-05	0.000439951	-0.00122471	0.000298553	0.00237583	-1.74815e-05	-0.000293006	-0.000320652	0.00179757	0.000469829	0.00208516	4.82113e-05	0.00128448	-4.99217e-05	-0.000243819	0.000188978	-0.000865031	0.000501593	0.00132862	-0.00731907	-0.00168695	0.000373267	0.000264987	0.00148853	0.00411592	-0.00115891	-0.023445	0.00131994	0.000466046	9.23081e-05	-3.26425e-06	0.000851137	0.00075781	0.000922204	0.00138716	-4.13862e-05	0.00144045	-0.00562599	-0.000828146	-0.000165479	-0.00213297	0.000346593	-0.00116382	0.00141234	-0.0010229	-0.000254864	0.000781514	0.000376411	-0.00216738	-0.000475167	0.000167646	-0.00190465	-0.000414377	0.000198927	-0.0109895	1.04113e-05	0.000141715	-0.000287308	-1.5468e-05	0.00035976	0.000220031	0.000963253	0.000305813	-0.00431217	-0.00136239	-0.00111056	-0.000146931	-0.00144671	-0.000172572	0.000331888	0.000862279	-4.14425e-05	5.83376e-05	0.000554239	0.000277263	-5.06406e-05	-0.000706613	0.00188969	-0.00225181	0.00134204	0.000478156	0.000446717	0.000907295	-0.000337586	-0.000441334	0.000176473	6.71394e-05	0.000358753	0.000112398	-0.000248019	0.000273239	7.1346e-05	-0.000346961	-0.000524039	-4.18588e-05	0.000175835	0.000418121	0.000529346	-0.00020673	5.74388e-05	0.00511063	0.000295845	-0.000199561	0.00108372	0.000234095	0.000894013	-0.000466046	-1.02083e-05	-0.000331813	0.000647769	6.29918e-05	-3.89371e-05	0.000745393	0.00101577	-0.000408478	0.00229117	-0.0119084	-0.00273782	-0.00050828	0.000726579	-0.0035778	8.11306e-05	-4.40168e-06	-0.000484613	0.00161791	0.000841338	7.40137e-06	0.000282621	0.00010231	0.000459661	5.89705e-05	0.00103984	-0.00146792	4.32572e-05	0.000210292	0.00018676	0.000920931	-0.00128741	0.000696758	0.000431196	0.000350453	-0.000838816	-0.000188788	0.0742896	-0.00143108	-4.79364e-05	0.000679837	0.000264535	0.000246077	0.000488087	0.000182255	-8.97521e-06	0.0010557	0.00019484	0.000642538	8.33667e-05	-0.000212682	0.000817402	-8.30015e-05	0.0010413	0.000604176	6.32562e-05	0.000112637	0.000188681	1.51316e-05	2.22594e-05	-1.05897e-05	0.000153966	-0.00103376	-0.00194982	-3.02886e-05	0.000253355	0.00486796	0.000308198	0.00302763	0.00171132	0.000228063	-1.01468e-05	-0.000295034	0.010888	0.000148685	0.000113472	2.07453e-06	2.73471e-05	0.00360595	0.000358781	3.26086e-05	-0.000308237	0.00136454	0.000853201	0.000163411	-0.00129601	0.00165727	0.000278897	6.09614e-05	0.00265851	-2.25703e-05	-0.000513987	0.000339841	7.28711e-05	0.000571987	0.00471899	-1.20414e-05	-0.000812361	7.27046e-05	0.000257183	7.2782e-05	0.000335839	0.000634374	-1.87085e-05	-5.04134e-05	0.000163107	0.000178961	0.000173156	2.69161e-05	-0.000652384	-3.12667e-05	4.17262e-05	0.000310534	0.000298591	0.00121414	0.000663284	-0.000470931	0.000284064	1.45648e-05	-0.000341139	-0.00150623	-0.000237906	0.00129473	-1.26291e-05	-0.000698851	0.000535272	-0.00696673	0.00148512	-0.0203644	-2.72328e-05	0.00158197	0.00196915	-0.000443601	-0.00255254	0.000595009	-0.000236234	-0.000553178	0.00029119	4.47921e-05	-0.00254671	-3.74457e-05	0.0018832	-0.000104417	0.000409845	3.40963e-05	5.78115e-05	-0.000123168	0.000110254	0.0011922	-0.000107384	0.00017542	-7.17332e-05	0.000359922	2.78238e-05	-0.000691747	0.000260905	-0.000184241	0.00146298	-2.08708e-05	0.000111014	8.73987e-05	0.000322615	0.000220135	-0.000115351	-0.000151119	-0.000951375	0.000617706	0.000411747	-3.89593e-05	-9.10356e-05	-3.01013e-05	-0.000370645	-0.000845112	0.00113659	-3.03088e-05	0.000544351	0.000242444	-0.000296359	-0.0109689	7.2483e-05	0.000572359	-5.95566e-05	2.97114e-05	-0.000655557	0.00113109	-0.00237815	0.000367237	-0.00266618	0.000161987	0.000136543	3.74019e-05	0.000765729	-0.00397658	-3.63545e-06	0.000579253	0.000926985	-0.000441123	0.00120985	-0.0280535	3.76759e-05	-0.000445925	-0.00357893	0.000324482	-0.00330082	-0.000229569	0.000205605	3.21562e-05	0.000577318	0.000323356	-8.9423e-05	0.000393061	0.000312794	-5.15703e-05	-0.0142015	0.00122187	0.000762674	0.000923248	9.51228e-05	0.000150906	1.5754e-05	0.00643823	5.59852e-06	-4.03571e-05	0.00128927	0.000214847	0.000304338	-2.48597e-05	0.000232773	-0.000244808	0.00163658	9.8258e-06	0.000893516	0.00460921	0.000338085	0.00338571	-0.00156268	-0.00137643	-0.00232736	0.000115397	-0.000319271	0.000862826	-0.000242281	-9.85052e-06	0.00100111	-1.37734e-06	-0.000145616	-0.00476171	0.000419876	0.000297097	0.000474994	-9.83289e-05	-0.000951081	-0.00144397	-0.000208787	-0.00276287	-5.5955e-05	1.95662e-05	-0.000113481	-0.00165002	-0.000469376	-0.000631561	0.00113478	-0.00115704	-0.000845975	0.00129057	-0.000297831	-0.00155226	0.000306791	0.000125658	-0.000534376	-0.00138702	0.00134755	0.00111473	0.000175689	-0.000158051	0.000131935	0.00039586	0.00210639	-0.00482474	-0.000737757	-0.0034161	-0.000915746	-0.000451594	-0.000342993	7.38633e-05	0.00226492	0.000609718	-4.81453e-05	0.000469727	0	1.92405e-06	0	-0.00205472	0	0	0	-3.66342e-06	0.00302384	0.00182754	-0.00331154	0	-0.00523962	0.00257092	1.48355e-05	0	-2.46911e-06	0.0728132	-0.00477591	-0.0033618	0.00150955	0	-0.0126187	2.03043e-07	0	-0.0212821	-0.000838673	-0.0872495	-0.00013332	0.0775812	0.018194	-0.0978434	0	0	3.71759e-05	0	0	-0.0150952	-0.0522239	-0.00656613	0.00746417	0.000190991	-0.00216198	0.0152415	-0.00176323	0.0061877	0.0121935
x10MCx1272	-0.0157589	0.00559821	-0.00115325	-0.0060864	-0.126959	-0.00460195	-0.00269986	0.000454289	-0.00261189	0.0108713	-0.00165877	-0.000995137	0.0048804	0.00225902	0.0268229	0.0058646	-0.050574	-0.000293405	0.00338296	-0.105817	0.00422359	-0.00120022	-0.102744	-0.0151558	0.0208906	0.143155	0.00276998	-0.00882877	0.0400114	0.0146952	-0.0189938	-0.0336287	0.00639933	0.00809294	-0.150344	0.00191178	-0.00847467	0.0330592	-0.012854	0.00134941	-0.00314982	-0.0687743	0.00624667	-0.0147249	0.000540101	0.000465666	-4.95262e-05	0.000883467	-0.0158253	0.0218295	0.00696977	-9.58433e-05	9.79136e-06	0	0	0	0	4.4092e-05	0	0	0	3.64658e-05	0	0	-1.25826e-05	-0.000234402	0.0614074	-0.0403046	-0.00941232	-0.0257053	0.000827441	0.0103255	0.00253863	-0.03622	0.00674243	0.000193778	0.0495007	-0.0584992	3.49781e-05	0.116712	0.0347721	0.000123102	0.00274437	0	0	0	-0.000785871	0.0107557	0	0	0	0.00101985	0.0182541	-0.00520634	0	0.000633889	0.00257709	-4.63814e-05	-0.0184877	3.28535e-05	-0.440021	-0.00134907	2.58542e-06	-0.0016983	-0.00789173	-0.000672544	0.00068162	-0.00114702	-0.00108716	0.0423147	-0.0013927	-7.359e-05	0.000583148	0.00139506	0.0391374	3.95676e-06	0	-0.0111548	0	0	0	0	0	0	0	-0.0136019	0	0.000185489	0	0	0.0249991	0	0	0	0	0	0	0	0	0	0	0	0	0	0	0	0	0	0	0	0	0	-0.000291992	0.000559215	0	0.0177169	-0.00213596	0.000197094	0.000339336	-8.13277e-05	0	0	0	0	0.0339519	0	0	0.00302262	0.00026879	0	-0.0012794	-0.00019364	0.00114323	7.28031e-05	-0.00306435	0	0.00618913	0	0	-0.000341193	0	0	0	-0.10968	-7.92796e-05	0	-0.0545035	-0.00544781	-8.93973e-06	-0.00553574	-0.000665066	-0.000111475	0	0	-9.66887e-05	0	0	-3.05715e-05	0	-0.00509278	0	-0.00031592	0	0.00858649	0.00212406	0	0	0	0	0	-0.000818814	0.0030515	0	0	-0.0058071	0.000650306	0.0385087	0	0	0	0	-0.0234093	0	-0.0128819	-0.00109391	0	0	0	-0.00181915	-0.000928832	0	0	0	0	-0.00056676	-0.00825618	0	3.7764e-05	0.0116796	-0.000449506	0.000956225	-0.0199012	-0.000805206	-0.00106277	0.00144727	0.000438173	-0.00812063	0.000404783	2.37676e-05	0.000404574	0.00334506	0.000117602	0.000431536	0.000654193	-9.10601e-06	-4.00191e-05	6.37965e-06	0.000560683	-0.000102012	0.000493028	-0.000987588	0.000372048	0.000373885	8.95647e-05	7.07394e-06	-0.0137956	0.000667192	0.000265561	-0.0115999	-0.0169229	-0.024118	-0.00855505	0.00528703	0.00706274	6.88888e-05	0.000647246	-0.0492704	0.00182164	0.0238265	-0.030802	1.93505e-05	0.0101668	0.0488957	0.00217002	0.000211286	0.00925312	0.000572828	0.011131	0.0197908	-0.0133264	0.00516208	-0.00412903	0.000959105	0.0426261	-0.00866515	-0.00800795	-0.000198291	0.0313865	-0.00216156	-0.00106268	-0.00132378	-0.0067876	-0.00178554	-0.000415192	0.00262951	-0.0082937	0.0016702	-0.00245068	0.0341109	-0.000952562	-0.00305847	0.000416566	-0.00142646	0.0006971	0.0116054	-0.000318621	0.000896107	-0.000647399	0.000463206	0.00174528	0.00634314	0.00649486	-0.00505182	-0.000793849	0.00337967	0.000416808	0.00098058	0.000961387	-0.00932341	0.000133437	0.000658048	0.000344414	0.00136911	9.09871e-05	0.000208747	0.00713218	-0.0055343	0.000463726	0.00101312	0.000765064	-0.00511237	0.0159243	-0.00518355	0.00216519	0.000402747	0.000387755	0	0	0	2.78515e-05	0.00397386	-0.0724018	-3.38242e-05	-0.000280942	-0.00194058	-0.0177721	-0.0021868	-0.000365215	-0.00210894	0.000577963	0	0.000787822	-5.17813e-05	0.0129691	0.00946284	0.000292889	-3.42869e-05	0.0246355	0.000628894	0.00614379	0.000559283	-0.00164675	-0.000806225	-0.000734998	-0.000935022	-0.000367878	0.000332909	0.000575664	-0.000404832	0.00631954	-0.0143185	0.000654602	0.000162792	0.00277328	0.00022906	0.000377548	3.80847e-05	-0.00972096	-0.000994423	0.000354199	-0.000404921	-9.91842e-05	-0.00132172	0.00350909	0.0116917	0.0627182	-0.000904907	-0.000229766	0.0013193	0.00145283	0.00035706	0.000113568	-0.0801036	0.00311725	0.000387088	-0.000744971	0.0032937	0.000297493	-0.000247527	0.0141083	0.000854022	-6.74074e-05	-8.83921e-05	0.000688856	0.000134591	-0.000679411	0.00186632	0.00140879	0.000818212	-0.000774358	0.00934532	0.00150672	0.000156098	0.00705701	-7.02108e-05	0.00499526	-0.000448578	0.00434791	0.00678587	0.00183029	-7.9111e-05	-0.00017122	0.0028175	-0.00254681	-0.00239633	-8.99897e-05	0.000156767	-0.00212665	0.00132683	0.00296287	0.00268897	0.00106938	0.000178754	0.000321327	0.00501944	-0.000331077	-0.000782065	-0.151049	-3.30003e-05	0.000348996	0.000148855	-0.00224564	0.00214607	0	0.000255005	-0.00129791	-0.00825102	0.00352992	-0.000236207	-0.00186131	-0.00825217	-0.000154809	8.40647e-06	0.00338562	0.000998707	0.00155055	NA	NA	NA	NA	NA	NA	NA	NA	NA	NA	NA	NA	NA	NA	NA	NA	NA	NA	NA	NA	NA	NA	NA	NA	NA	NA	NA	NA	NA	NA	NA	NA	NA	NA	NA	NA	NA	NA	NA	NA	NA	NA	NA	NA	NA	NA	NA	NA	NA	NA	NA	NA	NA	NA	NA	NA	NA	NA	NA	NA	NA	NA	NA	NA	NA	NA	NA	NA	NA	NA	NA	NA	NA	NA	NA	NA	NA	NA	NA	NA	NA	NA	NA	NA	NA	NA	NA	NA	NA	NA	NA	NA	NA	NA	NA	NA	NA	NA	NA	NA	NA	NA	NA	NA	NA	NA	NA	NA	NA	NA	NA	NA	NA	NA	NA	0.000138761	-0.00370008	-0.00365806	-0.000268976	-0.0017541	-0.0018367	-0.000146055	-0.000217166	-0.000428782	8.88187e-06	-0.000748958	0.00090015	-0.00175144	0.00125462	0.000295076	-2.46865e-05	-1.4355e-05	0.000185099	8.69426e-06	0.00158035	-0.000139098	5.38541e-05	-7.04836e-05	3.31028e-05	0.00138555	-0.000139468	-0.000117451	3.7962e-05	0.00310476	0.0019995	0.000259893	0.000162475	0.00226498	0.000497619	-0.000694987	0.00105186	9.83743e-05	0.000399131	-0.000802266	0.000264567	-0.00161862	0.00255405	0.000136535	-0.0143174	3.33606e-05	-0.00053408	0.000587878	-0.00205757	0.000574824	-0.00143848	0.00119789	0.000117563	9.88651e-05	0.000211166	-0.0011595	4.87646e-05	0.00412095	0.000171634	-6.87464e-05	0.00269289	-0.0201753	0.00226729	0.00131156	-0.000592342	-0.000568584	0.000101462	-0.00101636	0.000813888	0.000137962	0.00104437	-8.9538e-05	4.67715e-05	-0.00734604	-0.000489885	0.00114566	-0.0022634	-0.00011595	-0.0121788	-0.00154746	-0.00696178	-0.000448064	-0.0333456	-0.000173859	-0.0003705	-2.48281e-05	-4.41173e-05	-2.21071e-05	-0.00102787	3.92374e-05	-0.00467957	-0.0017606	-2.37996e-05	-0.00086377	-0.00300417	-0.000226935	-0.000231476	-0.00148182	-0.0187181	-0.0036616	-2.88419e-05	0.00383803	0.0033602	0.00230602	-0.000356675	-0.000164564	-0.00043702	-0.000372176	-0.000132952	-0.00549459	0.000484452	-0.00027642	-0.0135323	1.07204e-05	-3.02519e-05	-0.000139586	0.000270295	-0.000214125	3.5575e-05	-6.72143e-05	-0.000168335	0.000681403	9.03064e-05	-0.000175048	-0.000237221	0.00242606	-6.55061e-05	0.000201997	-0.000973401	0.00139873	-5.27062e-05	-0.00103838	1.27036e-05	-0.00107914	0.000966033	0.000192017	-0.000734837	-0.000288689	-0.00128001	0.000499498	-0.000183	8.41633e-06	-0.000905576	-0.00939062	0.000243142	9.51762e-05	-0.00860858	-0.000280382	-0.00482983	-4.60595e-05	-0.00339639	-1.13304e-05	7.17529e-05	-0.000261274	0.00293171	-0.000864369	0.00520111	-0.000122504	0.00406612	2.15005e-05	-0.0034062	0.0010926	0.00398014	-0.00127598	0.000118533	0.000667355	-0.0044297	-0.000501795	-6.77568e-05	1.24644e-05	0.00501529	0.000644529	-0.000296853	-0.00496465	-0.000114499	0.00038507	0.00221858	0.000392873	-0.00307583	0.000955851	-4.66258e-05	-0.00332481	-0.00153105	-0.000502343	0.00114027	0.00944892	-3.23881e-05	0.00116527	-0.000415216	0.000309742	-0.000424731	-3.4363e-05	7.09653e-05	0.000213326	0.00326179	-0.00371225	0.000134147	0.00227532	0.00231864	0.000429873	-8.87967e-07	0.000155189	4.75011e-05	4.16012e-05	5.48691e-05	0.00091042	-0.000677622	0.00123308	0.000608935	0.000149593	2.96543e-06	0.00590634	0.000745366	0.000209324	-0.00158783	1.63657e-05	-0.000935805	-0.000603611	0.000277721	9.91922e-07	0.000833713	0.000366868	-0.000820765	-0.0010683	0.00010738	-4.41477e-05	0.001222	5.27418e-05	-2.36335e-05	-0.00435029	0.000770548	-0.000349009	6.61933e-06	-0.000163049	-0.00111906	0.000482444	0.00342519	0.00197751	0.00404931	0.000262849	8.23664e-05	0.0011698	0.000634891	0.000127027	3.75287e-05	7.40317e-06	3.52992e-05	-9.97933e-05	5.02463e-05	0.000145096	0.000669669	-0.000687251	0.00151942	-0.00068921	-0.000529857	-0.00161043	-0.000253806	3.20049e-05	0.00354718	-0.000139728	-3.23188e-05	1.04578e-05	-0.000594563	-0.00134626	6.96221e-05	0.00381034	0.000646913	0.000103594	-8.16806e-05	-0.000971429	5.27957e-05	-0.000730019	0.00147655	0.00010506	0.000205615	0.000351778	0.00194616	-9.75126e-05	0.000276299	4.52552e-05	-0.00704746	-0.000389535	0.000809063	-0.00248732	-0.0138035	0.000534528	0.000270681	-6.74952e-05	-0.0228281	2.88595e-05	6.16627e-05	0.0005718	-0.000832676	-0.000338336	-8.5351e-05	2.05195e-05	0.000158075	-0.000123853	-0.00341614	0.00061699	-0.000526321	0.000259977	0.0023765	-0.000522525	-0.000628441	-7.29477e-05	-0.00233557	1.95778e-06	-0.00470119	-2.12034e-05	-0.00024589	1.33179e-05	-0.00052519	0.000194446	0.00056621	0.000432415	0.000363089	-0.00247485	-0.000347634	0.000605223	0.000660274	-0.000679309	0.00738459	0.000667289	-0.0299295	-0.000495584	-0.000279911	0.000879858	0.000216756	0.000596774	-0.000970697	0.00184605	0.00289092	0.000102296	0.00247169	-0.00707994	-0.000371732	-7.64469e-05	-0.00308279	0.000245477	0.000511589	0.00141748	0.000641748	-0.000516435	-0.000552454	0.000952884	-0.00369729	-0.000426652	0.000212098	-0.00742008	-0.00132644	0.000211793	-0.016465	-0.000650857	-0.000447082	0.00136347	6.29708e-05	0.000214983	0.000159637	-0.00138146	0.00061291	-0.0189057	-0.00355429	-0.00125967	-7.72356e-05	-0.00380418	-0.00251632	0.000523466	0.00227265	-0.000104084	3.99827e-05	0.000275705	1.31645e-05	-3.54949e-05	-0.000785877	-0.00305664	-0.00757332	0.00438675	0.000279953	-0.000380307	0.000289358	-0.000620141	-0.000779916	4.04726e-06	0.000119269	0.000447082	0.000905712	0.00057895	-0.000582669	0.000168574	-0.000458246	-0.00079988	-6.25779e-05	7.45561e-05	0.00345929	0.000199862	-0.00274112	2.67848e-05	0.00608201	0.000886114	-0.00102509	-0.00248071	0.000121136	-0.000468519	0.000404827	-0.00187919	-0.000171238	0.000545337	0.000451001	-0.000152609	0.000879506	-0.00673451	0.000596955	-0.00042584	-0.0283272	-0.00366116	6.89985e-05	0.000265018	-0.00533098	7.18738e-05	-3.62677e-05	-0.000958025	-0.00459858	-0.000435014	-2.01625e-06	0.000243226	0.000519441	0.000497522	-6.84039e-05	0.000589174	0.000269818	-0.000541982	0.000154073	8.24471e-05	-0.000215869	-0.00347708	0.00111034	2.68456e-06	1.0471e-05	-0.00340519	-8.87513e-06	-0.0502903	0.00126104	7.66347e-05	0.000471054	0.000307173	-0.000114421	0.000159147	2.13115e-05	-0.000149598	0.000607717	0.000434803	0.000526539	4.81543e-05	-7.13444e-05	8.32189e-05	0.000730419	0.000284851	-0.000297968	-0.000390248	0.000254396	8.51966e-05	-0.000408416	1.70782e-05	-1.36942e-05	3.41856e-06	0.000558677	-0.00200875	-5.29333e-05	0.000113011	0.00164249	-0.00196791	0.0053744	0.00220859	0.000302813	-9.3899e-05	0.000315444	0.0185763	-0.00047454	9.38777e-05	-0.000115969	8.99948e-05	0.00317219	8.60604e-05	0.000998904	0.00279744	-0.00111962	0.0024872	-0.000359369	-0.00180516	0.000887239	0.000115892	0.000146745	-0.000410308	0.00090193	1.98853e-05	0.000424475	-0.000377728	-0.000616793	0.00654755	0.000116865	-0.00086088	8.12808e-05	0.000488263	4.30338e-05	5.55259e-05	0.000567964	8.82229e-05	-0.000138555	0.000194926	-0.000952864	-7.58062e-05	-0.000756162	0.000509387	3.75461e-05	4.45119e-05	-8.45833e-05	0.000219689	-0.00302031	0.000299171	-0.000393509	0.000463886	-8.89977e-06	-0.000297628	-0.00158395	-0.000853251	0.00235306	-0.000677682	-0.000225317	3.63911e-05	-0.00642156	0.0010498	0.00437992	-1.01319e-05	0.00295027	0.00275506	-0.000312613	-0.0115245	0.000545675	0.00171723	0.000522026	0.000129693	0.000100125	-0.00227141	-6.75973e-05	0.00106023	0.00034454	6.84447e-05	-0.000214813	-0.000649938	-3.79703e-05	-0.000252506	0.00154904	-0.000190207	6.65439e-05	0.000827875	0.000465767	-0.000159566	4.32667e-05	0.000516617	-0.000798754	-0.00132933	-0.000303265	0.000143065	-0.000881814	0.000149323	-0.000166998	-0.000264219	0.00124668	0.00178583	0.00347225	1.50601e-05	-5.91024e-05	2.70814e-05	4.01378e-05	-0.000494129	0.00072273	3.14234e-05	-1.37745e-05	0.000636429	4.90915e-05	-0.000281539	-0.00464526	0.000301499	0.00170917	-0.000200876	0.000241258	-0.000469459	-0.000653871	-0.00307924	-0.000389017	-0.00222978	7.95443e-05	0.000381903	-8.07275e-05	0.000988787	-0.00927717	1.84963e-05	0.000132518	-0.000322802	-0.000625236	0.00311066	-0.016445	3.04964e-05	-0.000906409	-0.00874742	-0.00030681	-0.0018585	-0.000212716	0.000310347	-0.000102182	0.000214196	0.000159864	9.03423e-05	0.000444205	-0.000250221	-0.000377972	-0.0154619	-0.00122491	-0.000422026	0.00563883	0.000320139	0.000162445	3.954e-05	0.00994288	-0.000260039	7.40012e-05	0.00196974	0.000411017	0.000401276	1.70677e-05	0.000290722	7.07825e-06	0.00265742	-8.63872e-05	0.000853006	0.0025077	-0.000467686	0.00133318	-0.00167331	-0.00259767	-0.00150551	-8.2195e-05	0.00267725	0.000870387	-7.50388e-05	-0.000243712	0.000772558	0.000184871	1.17999e-05	-0.00675398	0.000425746	0.000104726	0.000627154	-2.3508e-05	-0.000780048	-0.00183716	-0.000618999	0.00279411	-5.73343e-06	1.53518e-05	0.000600347	0.000109384	-9.39322e-05	-0.000361372	-0.00597875	-0.00180519	-0.00271099	0.00022868	-0.000259512	-0.00162051	-0.000174965	3.78748e-05	-0.000307626	-0.00339127	-0.00301932	-0.00208848	-0.000436546	-0.000184309	5.67781e-05	0.000632484	-0.00136561	-0.001919	-0.000600578	0.01637	-0.00335715	-0.00103284	0.000339805	-0.0009223	-9.60596e-05	0.00151404	0.000604362	-0.00149132	0	-2.44848e-06	0	-0.00177544	0	0	0	0	0.00331199	0.000571735	-0.00163357	0	-0.0285752	0.00403621	3.34593e-05	0	0	-0.212467	-0.00293952	-0.00905386	-0.000977929	0	-0.0363695	1.2547e-06	0	-0.0346718	4.62178e-05	0.0432088	-8.13746e-05	-0.0827932	0.00883678	-0.0425332	0	0	1.95234e-05	0	0	-0.016909	0.0287562	-0.00645952	0.00868416	4.59236e-05	-0.00169136	0.0148012	-0.0014461	-0.00319814	0.00840977
x10MCx3142	-0.000188518	0.00103407	0.0157003	-0.000268682	-0.00552951	6.28581e-05	0.0126874	0.000998422	-0.000605266	-0.0105471	0.00179141	-0.000450917	0.00226863	0.00508353	0.000213553	-0.00548401	0.00099232	-0.00134752	0.000228726	-0.0168468	0.00422886	0.00138888	0.0248647	0.00998497	0.0277963	0.0995029	-0.0106381	-0.00837743	0.00632815	-0.0143403	0.011666	0.0794683	-0.00106694	-0.00177811	0.0601861	0.000636043	-0.00507659	-0.00519335	0.010492	-0.00144018	-0.00490137	0.00471794	0.00198813	-0.00288747	-0.00118251	5.78011e-05	0.000164271	-0.00181717	0.00644416	0.0246538	-0.00238375	-5.99841e-06	0	0	0	0	0	-1.1023e-05	0	0	0	7.08747e-05	0	0	-2.14606e-05	-0.000214349	-0.0319936	-0.0370485	0.0141973	0.0437453	0.000332497	-0.0130138	-0.00291899	-0.00968881	0.00301147	0.00028783	0.0519083	0.0116906	6.26014e-05	0.127213	-0.0369277	0	-7.17402e-05	-1.7998e-05	0	0	-0.00107871	-0.00885663	0	0	0	0.00108073	0.00369075	-0.00613767	0	0.000699959	0.00225291	0	0.0063421	0.000966791	0.217971	-0.00123695	0	-0.000581978	-0.00347325	6.91662e-05	7.34305e-05	-0.0015043	-0.000837669	0.04086	0.00160519	5.29547e-05	8.76922e-05	4.38773e-05	0.00420865	0.000222976	2.92111e-05	-0.0114411	0	0	0	0	0	0	0	-0.015268	0	0.00127121	0	0	0.0361206	0	0	0	0	0	0	0	0	0	0	0	0	0	0	0	0	0	0	0	0	0	-0.0286591	3.45165e-05	1.33895e-05	0.0120176	-0.00205405	0.000123063	0.000425277	-5.40686e-05	0	0	0	0	0.0259329	0	-3.89662e-05	0.00360076	0.000359314	0	0.00158177	0.000145494	0.000114983	8.81439e-06	0.00591486	0	0.00987442	-1.18709e-05	0	-0.000275803	0	0	0	0.0341575	0.000278514	0	-0.0541508	0.0394754	-5.51248e-06	0.0656662	-0.0027086	-0.000492166	0	0	-4.49745e-05	0	-1.11276e-05	-3.37058e-05	0	-0.00314576	0	-0.000259516	0	0.0076355	0.00188323	0	0	0	0	0	-0.000992017	-0.000150927	0	0	-0.00546209	0.00054719	0.0231376	0	0	0	0	0.00716151	0	-0.0124362	0.00745592	0	0	0	-0.00140491	-0.000577388	0	0	0	0	0.00997824	-0.00828551	0	2.20697e-05	0.0117899	-6.17724e-05	0.000848345	-0.0133236	0.000635505	-0.000876061	0.000900662	0.000560716	-0.0102343	0.000563326	0.00013644	0.000593753	-0.0521289	0.00117813	0.000943973	0.000245984	3.62405e-06	2.64015e-05	2.98672e-05	-0.00240697	-0.000123111	0.000536119	-0.000958764	-0.000276824	0.000903302	0.00106549	-0.000489574	0.0165979	0.000809899	0.000278003	-0.0184579	-0.00971356	-0.0147411	-0.00326658	-0.00197144	0.00136708	3.07844e-05	0.000360411	0.0169506	0.000914465	0.026819	-0.0320853	-1.37209e-05	-0.00819901	-0.0275334	0.00265295	0.000494532	0.052405	0.000578912	0.00918761	-0.0123105	-0.0140118	-0.000759937	-0.00684571	0.00186685	-0.0105588	0.00679452	-0.00850877	3.77415e-05	-0.0286961	-0.0021364	-0.0128734	0.000668431	-0.00784737	0.000836623	-0.000200088	-0.00140604	0.0174472	0.00137435	0.000475875	0.0297675	-0.000860023	0.0194502	0.000349447	-0.0014842	0.000814989	0.0068815	0.000547285	0.000904535	-0.00031452	0.00051174	0.0010097	0.00569445	0.0043218	-0.00368612	-0.000557004	0.00236856	0.000567796	0.000670868	0.0009761	-0.000513913	0.000214636	0.000418459	0.000309131	0.000746063	0.00209404	0.00018198	0.00496878	0.00112022	0.000266366	-0.000463649	0.00108874	-0.00223966	0.0158786	-0.00628388	0.014827	-0.00412695	0.00142593	0	0	-4.40133e-05	-8.04877e-05	-0.000375302	-0.0178801	-4.85117e-06	7.66342e-05	0.000271987	0.00035794	0.000247641	0.000273082	0.00163235	0.000350132	-8.6283e-06	-0.000126613	-5.8597e-05	0.0152677	-0.00964053	3.08176e-05	-0.00066813	-0.000506739	-0.000490176	-0.00677975	-1.85079e-06	0.00113165	-0.00108126	-0.000655864	-0.00109296	-0.000257235	-0.000936455	-0.000109767	-0.000781011	-0.00129538	0.000877221	8.1154e-06	-0.000376747	-0.00117483	0.00032514	5.09306e-05	-0.000283672	-0.000828448	-0.00259676	-0.000377449	0.00129765	-6.953e-05	-0.000616688	0.00142583	-0.00371952	0.05776	-3.92001e-05	-2.31964e-06	-0.000284998	5.71262e-05	0.000578786	0.00016352	0.00849077	-0.018357	-5.37176e-05	-0.000514067	0.0005566	-0.000625317	-1.80352e-05	-0.00422407	-0.00073639	-3.35173e-05	-9.73219e-05	1.99299e-05	-6.62035e-06	-0.00193408	0.000111594	-0.000160232	-0.000347284	0.000240865	-0.000516996	5.15412e-05	0.00281372	-0.000848705	0.0132312	-7.23301e-05	-0.000342577	5.72181e-05	-0.000571051	-5.75123e-05	-5.35773e-05	-0.000810168	0.000888823	6.3498e-05	-0.00577693	-2.48182e-05	-4.63568e-05	-0.00476479	0.000564697	-0.00955124	-0.000639184	0.000462471	-7.75615e-06	0.000470471	0.00331495	0.000170139	0.000389244	0.00943381	-4.05292e-05	-7.22724e-05	-2.7813e-05	0.000508697	-0.000212051	1.49612e-07	0.000341417	0.000143019	0.0015759	-6.1995e-05	-0.000918386	-0.000185994	0.00363407	-0.000428807	-8.8141e-06	0.00186586	3.30948e-05	-0.00248086	-0.00842398	0.00438089	0.00216139	-0.0029082	0.00124801	0.00243984	0.015328	0.00699163	0.00216358	-0.00221367	0.000373232	-0.00017496	0.00283889	0.000372967	0.00175208	-0.0010415	0.00133757	-0.00139762	0.00200236	0.00408996	-0.00490301	-0.0544405	0.0340712	0.0536827	-0.000627362	0.0074302	-0.000520095	-0.000250208	-0.00121935	-0.00127152	0.000293955	0.00148741	-0.00168833	0.00174219	0.00226535	0.00203661	0.00147143	0.00277509	-0.00579589	-0.00115816	0.00116428	0.008089	-0.0022654	-0.000337749	-0.00132488	0.000148205	-0.000460228	-0.0020884	0.00434676	0.00016958	-0.00545948	-0.000728441	0.000551915	0.000335883	-0.000938373	-0.000753815	-0.00956469	0.0262344	0.0220865	0.00193828	0.00509314	-0.000353091	0.00750534	0.00316735	0.000852299	0.0017551	-0.0071262	-0.000280246	0.000759349	0.00371777	0.00137691	0.00764562	0.00380636	-0.00141433	-0.0147669	-1.33221e-05	-0.000232166	2.97929e-05	0.00705662	-0.00164891	0.000156034	-0.0048123	0.000886543	-0.0034002	-0.00123755	-0.000354362	-0.000539987	0.000580059	0.00300557	-0.00375152	0.00105537	-0.147111	0.000156871	-0.000644871	-0.00072168	-0.00220045	-0.00140631	0.00532303	0.00201324	0.000389815	0.00342273	0.00396836	-0.000568504	-0.00663891	0.00116071	-0.000922608	0.00552221	-8.18074e-05	-0.000448535	0.00215886	0.00245945	0.0620502	0.0313201	0.00037396	0.00790899	-1.52331e-06	-0.000919835	-0.00230757	-8.95031e-05	-0.00233551	0.000465577	-5.09114e-05	-0.000276971	0.00257799	0.000147742	-0.000106355	0.00021048	0.000851613	-0.000939864	0.000181187	3.5025e-05	-6.27167e-05	-0.00018538	0.000471839	-0.000545202	-1.65044e-05	0.000140551	-0.000149894	0.000150824	0.000255896	0.00133973	0.000221738	0.000604432	-8.60678e-05	-0.00023443	0.000224151	0.000251763	0.00425557	-0.000919737	9.91507e-05	-0.00102027	0.000134782	-0.0223251	-9.03714e-05	0.000473064	-0.00187492	-0.00058198	0.000127287	-0.00168555	0.000117972	0.000774178	0.000160266	0.00353792	-0.0012537	-0.000344218	0.000353969	6.73904e-05	-1.29055e-05	0.000107668	0.00021936	0.000299782	-0.000111414	-3.92298e-06	0.000567066	0.00198873	0.00333632	0.00228695	0.0020216	-0.000375318	0.0006793	-0.000317516	-0.00030154	0.00104888	-0.00141978	0.00240173	-0.000328778	4.32783e-05	0.0226955	0.000252795	0.00087893	-0.00141523	0.000142079	0.00202251	0.00257587	-0.00220652	-0.000593813	0.00303804	-0.000351381	-0.00036605	-3.03964e-05	-2.14501e-05	2.56601e-05	0.0023742	0.00153485	0.00134208	0.00106803	0.000152524	-0.000596582	0.00198546	-7.66845e-05	-0.000320797	0.000475274	-0.00150181	0.00175258	0.000389123	0.00258799	0.000255357	0.000882817	0.000712568	0.000146232	0.000110466	-0.000176618	-0.000105849	0.00582974	0.000832445	-0.000535006	0.00713685	7.45064e-05	0.000239804	4.90865e-05	0.00126973	0.000268733	-3.28633e-05	3.9311e-05	0.000147656	0.000897111	0.000107692	-0.000120872	-0.000514997	0.00459739	0.000248704	0.00032701	-0.00159738	0.0017531	4.21735e-05	0.00147315	-0.000206584	0.00016866	0.000577277	0.000749093	0.00140677	-9.73299e-05	6.69594e-05	0.00076054	0.000256349	-5.75809e-05	-0.000545343	0.00276606	0.00107078	0.000151279	9.46569e-05	0.000719212	0.00993041	1.65322e-06	0.0013996	4.32721e-06	5.24318e-05	-0.000320747	-0.000951672	-0.000905445	-0.00271164	8.92164e-05	0.002728	3.61001e-05	-0.0081811	0.000284042	0.0113111	-0.00106607	0.000267995	-6.31528e-05	0.00311305	-0.0012667	-5.06758e-05	0.00019805	-0.000341994	0.00110786	9.04242e-05	0.000755673	-8.9733e-06	-0.000176824	2.95455e-05	0.000761611	0.00154641	0.000628098	6.07266e-06	0.00135791	-0.002217	0.00118056	-0.003288	-0.00232859	-3.46669e-05	-0.000274962	-0.000207633	0.0013702	0.00245195	0.000170151	0.0012808	0.000374767	-0.00268923	0.0010401	-0.00216268	4.05282e-05	-0.00290573	-7.58722e-05	0.000322793	9.34368e-05	0.000158539	0.000265017	0.000292321	0.00170152	-0.000367374	-0.000900174	-0.000421681	8.72754e-05	2.56277e-05	0.0011441	0.0022194	0.000179124	-0.00222813	-5.66894e-05	-0.000298842	0.000145646	0.000439947	0.000342809	0.000346717	0.000611012	0.000469887	-0.0007147	0.000155118	-7.99645e-05	-0.000143136	0.000187599	0.000125524	0.00354237	-0.000267855	0.000997522	7.31709e-05	0.000284046	-1.77818e-05	0.000565535	-0.00212406	-0.000459644	0.00400795	0.000295103	0.000262283	0.00154056	0.000250295	3.75017e-05	6.08521e-05	0.000613192	0.00040217	-5.91746e-05	-0.000430413	0.000218331	0.000537033	0.000256945	0.000705555	-0.000292308	-0.000127031	-0.00070132	0.00021747	0.000217442	-0.00776468	-0.000252231	-4.47052e-05	0.000770465	0.00128545	-4.08027e-05	0.000270117	0.000738733	-7.1367e-05	0.000180841	-8.23493e-05	0.00121715	-0.000221262	0.000526189	-0.000279623	0.000196402	6.9729e-05	0.000160576	0.00253327	-6.51809e-05	-0.00041547	0.000136277	-0.00243362	-0.00114263	0.000798412	-0.0013817	0.00515314	-0.000159096	0.00060112	0.000302707	0.00496593	0.00026745	6.04495e-05	0.0010909	0.0006873	-0.000636295	-0.000516576	0.000588167	0.000214554	-0.000310238	0.000108893	-0.000417078	8.72168e-05	-0.00068556	0.000894973	-0.000376136	0.000282537	-0.000247643	0.00078648	0.000330608	-0.000692761	3.52507e-05	-0.000291344	-0.000171916	-0.000220404	-0.000101155	0.000386511	0.0015595	0.00060217	0.00114495	0.000179148	-0.000451714	-0.00148665	-0.00143269	0.00269942	0.00116643	-0.0138664	-0.000525228	0.000321349	-7.88972e-06	0.000329005	0.000717105	0.000677122	0.00147434	-0.00245819	-3.69386e-05	0.00132582	-0.00367541	0.00170607	0.000198067	-0.00336275	0.000755964	0.000119679	0.000202529	0.000893186	0.000786396	-0.00098627	3.99933e-05	0.000591099	-0.00154017	0.000159344	-0.000280662	-0.000427371	0.000371695	0.003431	0.00013796	0.00136634	-0.000216117	-8.45929e-05	0.000378979	0.000328379	-0.000226391	-0.000255076	0.00286357	-0.000844169	-0.000778118	-0.000112523	0.0011042	-0.00052708	-0.000806165	0.000647206	-0.000141934	0.000106467	0.000464244	8.12128e-05	0.00156582	0.000751333	0.000473652	0.00322445	0.00126875	0.000342228	8.60568e-05	-0.000286603	0.000185769	-0.000364929	3.98624e-05	0.000205725	0.000409551	9.96057e-06	0.000508849	0.000124834	0.000102536	-0.000667888	-0.00044864	-6.73505e-05	0.000101423	-0.000249876	0.000558317	-0.000749346	3.92942e-05	0.00333732	-8.58053e-05	0.00109385	-0.000147157	0.000174222	-0.00118671	0.00036256	0.000524894	-0.00039394	0.000763727	-0.000530174	8.44923e-05	0.000175441	0.000768692	1.1795e-05	0.000836041	-0.0120519	-0.00214088	0.000328196	0.000606008	-0.00345177	0.000112771	-7.72702e-05	-0.000187881	0.00153389	0.000590338	-2.16798e-05	0.000442308	8.84806e-05	0.000576285	0.000417734	-0.000278726	0.000334607	-0.000351447	0.000200407	-0.000233732	0.00094153	-0.000276008	0.000675232	-1.7416e-05	0.000161717	-0.00157083	5.39817e-05	0.0555588	-0.00176304	-2.47884e-05	0.000744341	0.000142642	8.55274e-05	0.000470828	-2.78619e-05	-4.14214e-05	-0.00423838	-0.000748479	0.000534219	-5.48475e-05	0.000143461	0.000294192	-0.000104841	-0.00104572	-0.000169735	0.000392379	-0.00102443	3.25129e-05	0.000295653	0.000158816	-3.22783e-05	5.50267e-05	0.000185411	-0.00172429	1.00813e-05	0.000462138	0.00232595	-0.00216462	-0.000446629	0.00188862	-0.00041851	7.79476e-06	0.000333217	0.00917366	-0.000410731	-5.15923e-05	5.10477e-05	-4.4881e-05	0.00109308	0.000508122	-0.000387939	-0.00168227	-0.000345259	0.000653293	7.72393e-05	0.000947608	0.00100987	0.000470872	0.000253794	-0.000540121	0.000664695	0.000185798	0.000107313	0.000259486	-0.00064817	0.00116142	-0.000253932	0.000752768	4.66469e-05	0.000397963	7.58515e-05	0.00035224	0.000712168	-2.543e-05	4.55972e-05	0.000402677	0.000119524	0.000506129	7.24772e-05	0.000456633	-4.66054e-05	-0.000233858	-0.000147195	0.000445958	0.00405713	0.0006023	0.000443016	0.000896225	0.000197809	-0.00081786	-0.00122258	0.000611014	0.000563451	-0.00160535	-0.000696145	0.000374094	-0.00118256	0.000574294	0.00192704	-4.69129e-05	0.00088396	0.00283149	-0.000294027	0.000967991	0.000489795	0.000378735	-0.000695108	-0.000217198	8.39562e-05	-0.00140858	2.25551e-05	-7.46154e-05	-0.000195912	0.000321111	8.69079e-05	0.000539136	-5.61436e-05	-0.0049115	0.00197469	0.000106126	6.71824e-06	0.000731233	0.000325062	0.000226421	0.000319351	0.000163221	-0.00128857	0.000681344	-0.000534185	5.30419e-05	0.000941379	0.000272682	-0.00101056	7.76344e-05	-0.00226455	0.000608059	-0.000963452	0.000275262	-2.19787e-05	-4.92481e-05	0.000115738	-0.000118097	0.000430181	-4.32592e-05	-0.000130436	7.29157e-05	0.000104892	0.000671581	-0.0141077	0.000654441	0.000440946	5.63745e-05	4.23601e-05	-0.000592258	0.000822077	-0.00257903	0.000738749	-0.00496507	-0.000362291	0.000227628	3.54378e-05	0.000652425	0.00421213	-3.82763e-05	-0.000384817	-0.000378117	-0.000448565	0.000514668	0.0163739	9.26237e-05	0.000177807	-0.00232999	0.000118291	-0.00283478	-0.000417516	-0.000203527	9.16782e-05	-9.68776e-05	-0.001383	0.00010419	0.000925679	0.000212168	-0.000181671	-0.0123092	-0.00191571	0.000158475	0.00335066	0.000200931	4.04413e-05	1.49955e-06	-0.00742325	5.36707e-05	-0.000270369	0.000434471	0.000369153	-8.56474e-05	-7.78831e-06	-0.000271591	-0.000152526	0.000133013	-6.61089e-05	0.000921527	-0.00193076	0.000450852	0.00359742	0.00243373	-0.00062067	-0.0031573	0.000183664	0.00103572	0.000623751	-0.00055981	0.000362544	-0.000450837	0.000334164	0.000157526	0.00171658	0.000805723	0.000190278	0.000533046	5.59918e-05	0.000633481	0.00350876	0.000699304	-0.00234175	-0.000254856	-7.74284e-05	9.25673e-05	-0.00122108	-0.000998191	0.000635895	-0.000458652	-0.00166327	-5.0563e-05	0.0022587	-0.000167401	-0.00568683	-3.61364e-05	9.45863e-05	-0.000348766	0.0028945	0.00125625	0.000840406	0.000804265	0.000441101	-0.000113582	-0.00127024	0.000737828	0.000607295	-0.000272899	-0.000459857	-0.00117731	-0.00026253	0.00100592	-0.000159592	4.17257e-05	0.000735263	0.00128756	0.00134045	0	-7.30024e-06	0	-0.0016681	0	0	0	0	0.00400398	0.00127827	-0.00326535	0	-0.00765717	0.00277432	4.27365e-05	0	-5.07563e-07	0.0371308	0.0388368	-0.0124341	0.000609884	0	-0.0143678	6.49072e-06	0	0.00637777	0.00017993	0.0649324	-8.44715e-05	0.053367	-0.00146878	-0.0422868	0	0	2.48839e-05	0	0	0.0176899	0.0485052	0.0256848	0.00756345	-8.0895e-05	-0.00174604	0.00250818	-0.00123518	0.00464719	0.013279
x10MCx1844	-0.00504299	-0.0765627	0.00416464	0.00280577	-0.114967	0.000914722	-0.000614493	-0.000143915	-0.00267982	0.00185778	0.0018811	0.000672653	0.0021563	0.00656784	0.0218272	0.00931841	0.00387699	-0.000447258	-0.00489948	-0.0119404	0.00391687	-7.73401e-05	-0.0623421	-0.0161005	0.0342962	-0.0124332	-0.000517041	0.0142894	0.00939893	-0.00433249	0.008377	-0.0389381	0.00250127	0.00410773	0.0486055	0.00326523	0.00264947	0.00168958	-0.0357579	0.00150281	-0.00267352	-0.0597914	0.00400529	0.00303041	0.00487667	0.000249591	-3.80506e-05	-0.000932501	0.00816102	0.0236803	-0.0026599	-6.7972e-06	0	0	0	0	0	0	0	0	0	-4.29185e-05	-5.89247e-05	0	-5.51101e-05	-0.000270602	-0.0346314	-0.0419583	0.0126743	0.0457834	7.60488e-05	-0.011593	-0.00292286	-0.0104504	0.00416472	0.000252042	0.0495524	0.0099291	-0.000250869	-0.0142951	0.035914	0	-6.77358e-05	-4.07144e-05	0	0	-0.00110645	0.0117688	0	0	0	0.00118866	0.00355063	-0.00659428	0	0.00042163	0.00207431	0	0.00593372	0.000412971	-0.186895	-0.0014713	-8.71828e-05	-0.00164932	-0.00457662	2.7329e-05	-0.000647743	-0.00180624	-0.000835074	0.0388294	-0.000313097	-6.46316e-05	0.000492918	0.000294182	0.0341558	9.69594e-05	0	0.0106997	0	0	0	0	0	0	0	-0.01554	0	-9.95391e-05	0	0	0.0256944	0	0	0	0	0	0	0	0	0	0	0	0	0	0	0	0	0	0	0	0	0	-0.0200405	8.00074e-05	0	-0.00472593	-0.00230099	0.000164654	0.00047951	-3.48172e-05	0	0	0	0	0.0290731	0	0	0.00319864	0.000201678	0	0.00162539	0.000205598	-0.000678905	-9.56853e-07	-0.00394995	2.19897e-06	-0.0150443	0	0	-0.00038063	0	0	0	0.0343914	0.000340915	0	-0.0529392	-0.00615255	-4.31818e-06	-0.00432042	-0.000520452	-0.000108267	0	0	-7.00974e-05	0	-3.37766e-05	-2.24618e-05	0	-0.00296823	0	-0.000302759	0	0.00820027	0.00243129	0	0	0	0	0	-0.000625829	-2.35461e-05	0	0	-0.00557985	0.000586004	0.0222996	0	0	0	0	0.00699819	0	-0.012093	-0.00119701	0	0	0	-0.00225914	-0.000664028	0	0	0	0	-0.00107691	-0.00855896	0	-7.82513e-06	0.0118609	-0.000115992	0.000986599	-0.0202755	0.000415618	-0.000886557	0.00109603	6.52257e-05	0.00671018	2.54726e-05	0.000149512	-0.000944994	-0.0550275	-0.000106833	0.00105136	0.000206167	-5.65866e-06	4.49836e-05	0	0.000373957	2.70003e-05	0.000313639	0.00171255	0.000403506	0.000339578	0.000224217	-9.30461e-05	0.00940341	0.000976133	0.000209024	0.0375073	-0.0142907	0.00231909	0.00068367	-0.00306518	-0.0845663	4.86588e-05	-0.000404489	0.0218872	0.000881838	0.0243026	-0.032952	0.000102342	0.0210748	-0.033294	0.00144415	6.57379e-06	0.00586628	-1.94102e-05	0.00769799	0.0162613	-0.0163008	-0.0260652	0.00267187	0.0038773	-0.0014355	-0.0317796	0.00685912	7.70888e-05	-0.034849	-0.000146556	-0.013513	-0.000773133	-0.00779669	0.000285611	6.24449e-05	-0.000354856	0.017297	0.00185065	0.00043701	0.0264562	-0.00245458	0.00304263	0.000500037	-0.00311146	0.000644073	0.00739723	-6.22207e-05	0.00235232	-0.000895701	0.000518307	0.000921537	0.00656247	0.00313933	-0.00277967	-4.79839e-05	0.00311963	0.000519613	0.000517651	0.00116563	-0.000183904	0.000184931	5.46031e-05	-0.00051296	0.000816642	0.00102541	0.000149102	0.00360043	-0.0150634	-0.0024542	-0.00152865	0.000195981	-0.011341	0.0117031	-0.00368406	0.00597107	-0.00217986	0.00217572	0	0	4.22689e-05	0	-0.000340417	-0.0290569	-3.54858e-05	0.0004316	0.00018367	0.000491564	0.00071893	-0.000284718	-0.00164312	-0.00470166	-8.6283e-06	-0.000128381	-4.30149e-05	0.00249239	0.00180142	-8.16674e-05	-0.00208268	-0.00147588	6.26865e-05	0.00484439	-0.000279855	0.00171415	-0.000594218	-0.000509144	0.00354903	-0.000428237	-0.000749106	-0.00192177	-0.0052111	-0.00140218	0.012452	-4.47306e-05	-0.00041542	-0.00159517	-0.000407802	0.000141872	-0.000179267	0.000267443	-0.00204587	-0.00107628	-0.00199711	3.27418e-05	-0.000248415	0.00267087	-0.086049	-0.144286	0.000182019	-0.00130495	-0.000697078	-0.00019172	-0.00053691	0.000285049	0.0074224	0.000203285	-6.00036e-05	-0.000487075	-0.00394138	-0.00029358	2.14355e-05	-0.0079309	-0.000460456	2.3571e-05	-5.37597e-05	-0.000189973	-2.30901e-05	0.000236704	-0.0017967	-0.00082517	2.90889e-05	-0.00450432	-0.000636718	8.45842e-05	-0.00133187	-0.000984194	-0.0149876	0.000950165	-0.00037817	-3.74395e-05	-0.00446685	-4.48348e-05	5.7456e-05	-0.00059453	-0.00718043	-7.75603e-05	-0.00857879	1.86753e-06	-6.63064e-05	0.00868065	-0.025834	0.00805118	-0.000653902	-0.000477613	-0.00539339	-0.00266989	0.00627056	-0.0056987	0.000798453	0.0136584	0.000220659	-0.000117397	-0.000104017	-0.0041181	-1.98051e-05	0	0.000512049	0.000204145	-0.000872496	-0.000456739	0.00119452	0.000178467	0.00640041	-0.000330722	1.55854e-05	-0.00364296	-0.000181929	-0.000211236	0.00391302	0.00529247	0.000854149	0.00359521	0.000546282	-0.00203117	0.0153834	0.00291023	-0.000309261	-0.00137622	0.0017226	0.000153262	-0.00120807	0.000305959	-0.00201309	-0.000721762	-0.00147592	0.00234194	0.00201735	-0.0209882	0.00925217	-0.0735442	-0.0156449	0.0937988	-0.00102639	-0.00406991	0.00788669	0.000227993	-0.0450857	0.00108881	0.00185884	0.00394053	-0.00225968	0.00172652	0.00387124	0.00192851	0.00387838	0.00380372	-0.00414916	-0.00597341	0.00200019	0.00399451	-0.000992399	-0.000302739	-0.00316961	-0.001343	1.99449e-05	-0.000588521	0.00147215	5.40106e-05	-0.00578543	9.07102e-05	-0.00495865	0.00151468	-0.00273798	-0.00288237	-0.0121364	0.0317639	0.0284664	-0.000996482	0.00345893	-2.88711e-05	0.00608576	0.000108495	-0.000601632	-0.0202065	-0.000430725	0.000745223	0.000255979	0.00180966	0.00209722	0.0103251	0.00185458	-0.000493976	-0.0226158	-0.000769275	0.00788544	-0.000417412	0.00907623	-0.00412852	-0.000392224	-0.0043348	-0.0249097	0.0036056	-0.00124664	-0.00482743	-0.00165022	0.00197766	0.00054039	-0.0243021	0.00122367	0.0425241	-0.000289118	-0.00111837	-0.00230389	0.00120177	-0.00234986	0.00388522	-0.00195381	0.00407083	-0.00098856	-0.00253763	-0.000880114	-0.000874885	0.00169576	0.00100814	-0.000780622	-0.000642847	0.000244091	0.00187376	0.00203884	0.0168756	0.0281806	0.000456662	0.0145215	-0.000287108	0.0107292	0.00465844	-0.000221221	7.86877e-05	-0.00172303	0.000263215	-0.000570561	-0.00449137	0.000181009	-0.000289316	-0.000290703	-0.00352249	0.00158526	0.000430422	1.64491e-05	-0.000101102	2.94726e-05	-0.000320383	-0.00148665	-0.000141009	0.000113164	-8.58224e-05	3.66348e-05	-0.000293084	-0.000368382	0.000332234	0.000130706	0.00300335	0.00030601	-0.000715406	-0.000167501	0.00410576	0.000303196	0.000299681	0.000512534	-0.000313289	-0.00599163	0.000386132	0.00234337	-0.000982161	0.000615443	0.000220949	0.00123375	0.000124419	0.000823601	-0.000567468	-0.000577525	-0.00204224	0.00209254	-0.00815557	-0.000185905	0.000292936	3.62133e-05	-0.00146576	0.000341892	-0.000254519	-0.000601353	6.07468e-05	0.00031958	0.00600787	-0.0166987	-0.0042816	-0.00023784	6.0369e-06	5.30539e-05	-0.000385685	0.000977036	0.000971374	-0.0047738	-0.000213607	4.17482e-05	0.0111222	-0.000155936	-0.00454454	-0.00212316	-8.7774e-05	0.00108616	0.00348436	0.000973801	-0.00036624	0.00712816	7.93777e-05	-0.000543983	-0.00020708	-6.61368e-05	-2.046e-05	0.00124745	-0.000166076	-0.00269458	0.000608599	0.000151986	-0.000195115	-0.00139572	-1.45724e-05	-0.000221762	-0.00126227	-0.00205611	0.00279473	6.90192e-05	0.0021683	-0.00583396	-0.000580171	-0.000844872	-0.000252167	0.00114365	0.000405485	-1.45753e-05	0.00731338	0.0004892	-0.000130199	0.0119939	4.33076e-05	0.000400211	8.13639e-06	0.000283944	-8.41291e-05	0.000196208	-5.60312e-05	-0.000270086	0.000994811	3.8235e-05	-0.000208903	-0.000279338	-0.00111126	-0.000292837	-0.000355703	-0.00110879	-0.00130835	-5.79194e-06	0.00194995	2.84061e-05	0.00037212	0.000574798	0.000305225	0.00197752	-1.85947e-06	-0.000946729	0.000390184	-0.000184146	-0.000150353	-0.00127531	-0.00515752	0.000291804	0.000118602	0.00152045	0.00168607	-0.00874258	2.60139e-06	-0.000271177	-1.00194e-05	6.2708e-05	0.000879193	-0.00103108	-0.00077788	-0.0108461	-8.54642e-08	-0.00678061	-0.000110626	-0.00435617	0.00107067	0.00270786	-0.00228519	6.9157e-05	0.000378663	0.00149896	0.000196147	-0.000179452	-0.00046453	0.000983087	-0.00100953	0.000447428	0.00232577	-3.04664e-05	2.02658e-06	-0.000372707	-0.00350201	-0.000666876	0.00100189	1.46135e-05	0.00233051	0.000280135	0.00136815	-0.00413052	0.0169397	-9.1384e-06	-0.00518068	-0.00021695	0.0016695	-0.000948929	-3.53315e-05	0.000926659	0.000272923	0.000457256	0.0028208	-3.05482e-05	0.00163538	-0.0163923	0.000349603	2.68805e-06	-0.000246806	-0.00111295	-3.66322e-06	-7.20595e-05	0.00226644	-0.000672828	0.000748889	8.30516e-05	-0.000711162	6.39538e-06	-0.00468623	-0.000767766	0.000128732	0.00172571	2.22317e-05	0.00106322	0.000146348	0.000559879	-0.00113922	0.000396688	0.000223294	-0.00158159	-0.0011964	-0.000311794	-0.000113475	0.000922903	2.35133e-05	2.97231e-05	-0.00368685	0.000594448	6.20315e-06	6.26523e-06	-5.22357e-05	-0.000199717	0.000370075	-0.00602981	-0.0009033	0.00390175	0.000377161	6.48091e-05	0.000975767	0.000304811	0.000129211	-1.49055e-05	-0.000782597	8.88135e-05	-9.94196e-05	0.00017817	0.000131796	0.00129949	-0.000252656	-0.00220501	-0.000329095	-0.00056615	-0.00174163	0.000124145	2.58019e-05	-0.00812316	0.000354576	-3.03384e-05	-0.000143133	-0.00382107	-0.000921259	8.74017e-05	-0.00523111	-0.000153758	7.6743e-05	-0.000233276	-0.000841975	4.54592e-05	-0.000111626	0.00132019	3.71571e-05	-0.000158355	0.00025466	0.00171202	8.60948e-06	-0.000855979	2.32073e-05	-0.00424089	-0.000181831	0.00051911	0.00146058	0.00665272	0.000633436	0.00028385	1.87995e-05	-0.0156326	0.000225515	2.47963e-05	0.000907886	-0.000202859	-0.000507443	5.46581e-05	0.000540456	0.000139231	-8.5195e-05	-0.00111392	0.00139601	0.00177776	0.000119851	0.00118946	-0.000139705	-0.000348197	0.000116084	-0.00107553	-0.000733616	0.0011619	1.62942e-05	-0.000132602	2.17261e-06	-9.56309e-05	0.00014359	-0.00103659	0.000952739	0.00054157	-0.00256692	0.000743656	-0.00163746	-0.00234805	-0.000822606	-0.0222584	0.000498776	-0.0100699	-0.000621618	8.13834e-05	-7.92703e-05	-0.000912139	0.000497097	6.86566e-05	0.00200775	0.00249352	-7.59062e-05	0.00109145	-0.000666874	-0.000326312	-4.47751e-05	0.0231174	0.000257152	0.000270334	-0.0064689	0.000712885	-0.000203515	-0.000530484	-0.000173387	0.00844189	0.00215473	0.000226043	-0.00107388	-0.000615159	0.000383059	-0.00419741	0.000478275	-0.00231808	-0.000577461	-0.000223913	0.000247419	0.000265088	-0.00076516	-0.000364043	0.00471813	0.00025971	-0.000900707	-0.000386592	-0.000722173	0.000228606	0.000272542	0.00128043	2.59984e-05	6.29175e-05	-0.00144185	-3.8485e-05	-0.000324805	-0.0010012	0.00112077	0.00190498	-0.00278331	0.000223404	-0.0024286	-0.000340546	-0.000166473	-0.00088053	4.34813e-05	9.84423e-05	9.13178e-05	0.00119294	-0.000558684	0.000278751	5.82451e-05	-0.000634623	-0.000874949	-3.68767e-05	6.78352e-05	-0.00220449	0.000229666	0.000722078	6.30418e-05	0.00534355	0.000448145	-0.00100093	0.00202807	6.55936e-05	3.36384e-05	-0.000421854	-0.000392095	-0.000112387	0.000433361	-0.000812334	-3.58049e-05	7.17491e-05	-0.000788939	0.000691607	0.000770733	-0.0308105	0.00147172	6.18399e-05	9.21335e-05	0.00481594	8.01762e-07	-4.24126e-05	-0.0016166	-0.00879603	-0.00179661	6.50362e-05	8.21469e-05	-0.000660628	-0.00400694	-0.00115165	0.000206497	-0.00232496	1.86702e-05	0.000213288	-0.000220548	-0.00259351	0.00144821	-0.00156736	6.61125e-06	-6.27858e-05	-5.38734e-05	-0.000275239	-0.0637698	0.00100621	3.05589e-05	-0.00119643	0.000252207	-6.70232e-05	0.00021234	8.98655e-05	9.17851e-05	0.000787401	-0.000468429	0.000243037	-0.000113742	-3.97266e-07	0.000338017	0.00023437	-0.00212718	0.000211893	-0.000228662	0.000285812	3.95773e-05	-0.000375671	2.84017e-05	-7.91192e-06	7.10653e-05	-0.000882733	0.00225494	-0.00026814	-6.23883e-05	0.00157506	-0.00494491	-0.00896716	0.00199973	-0.00173706	7.80046e-06	0.000739633	-0.0409471	-0.000427079	9.7817e-05	-0.000155584	0.000104179	0.00100909	0.00029328	-0.00128712	-0.00038836	-0.000764731	-0.000453923	-7.29452e-06	0.00212399	-0.0068554	0.000122546	0.000387837	-0.000400624	0.000299814	0.000254055	0.000150489	0.000826289	-0.000493264	0.0041191	5.80119e-05	-0.000894774	0.000493901	-0.00130108	1.24445e-05	-6.37262e-05	-0.0025934	5.95325e-05	0.000971718	0.000209732	0.00132814	0.000184244	-9.07887e-05	0.000387218	4.45946e-05	1.63944e-05	-1.99394e-05	-0.000415645	-0.00160087	0.000769965	-0.00197123	0.000590462	-6.58125e-05	0.00130548	-0.00142039	0.000472086	0.00156748	-0.000184548	-0.000206139	-0.000169657	0.0056533	0.000532359	0.00192663	-4.55594e-05	-0.0064454	0.00373142	0.00255168	-0.00123377	0.000214481	0.000279647	-0.000159444	-0.000253454	5.4213e-05	-0.00607376	-8.76781e-05	-0.00158832	-0.000143186	0.000128678	-0.000480657	0.00182748	0.000280305	-9.69222e-05	-0.000479192	2.69959e-05	0.000126663	-0.000969708	-0.00148104	-0.000338857	0.000117349	-0.00222359	-0.000228235	-0.00175087	0.000417109	0.000100683	0.00146829	0.000106656	-0.000381985	-0.000187281	-0.00033377	-0.00113091	-0.000802674	0.000130702	-3.11449e-05	-0.000142865	-6.67999e-05	-0.000174209	-0.00188165	-0.000378711	-4.56131e-05	0.000468418	0.000221812	3.03986e-06	-0.00184212	0.000377713	-0.00608296	-0.000487067	3.22681e-05	-0.000616335	-0.000261198	-0.000628727	0.000518686	-0.00316359	0.000272467	2.8966e-05	-3.30628e-05	-0.000681902	0.0131676	-8.57783e-05	-0.000617193	0.000317283	-0.000405418	-0.0014478	-0.00292754	2.22884e-05	-0.00408162	0.0133901	0.000549671	-0.00218069	0.00182038	2.67754e-05	-7.26801e-05	0.000828542	0.000209021	-0.000218343	-0.00472684	0.000167042	-0.000326547	-0.0103804	-0.000829629	0.000248405	0.00350491	0.000254712	-0.000949088	-0.000132159	0.00773052	-0.000307009	0.000502522	-0.00138882	-0.00159534	0.000288116	2.42486e-05	-0.000318811	0.000221604	-0.00461311	-0.00076419	0.00122851	0.000361099	0.000314929	0.000986565	-0.00184148	0.0126673	0.00976154	-1.25664e-05	-0.00220464	0.0003895	-0.000110284	0.0012191	0.00150929	-2.44194e-05	-7.80978e-05	0.00150556	0.00282878	0.000121884	0.000866528	5.72845e-06	0.00491533	-0.00099933	-0.000200635	0.00337958	-0.000122354	2.23809e-05	0.000124797	0.00825912	-0.00129655	-0.000493215	0.00125831	-0.00319356	0.00134135	-0.000617683	-0.00031399	7.95748e-05	-0.000126461	-0.000862046	-0.00071018	-0.00262876	-0.00166773	-0.000112326	-0.000102398	-0.000198998	6.18354e-05	0.00028141	0.00206978	0.000391778	0.00107035	-0.00965467	0.00089476	0.0012569	-0.000532619	0.00453801	-0.00111148	0.000219608	-0.00112191	-0.00354944	NA	NA	NA	NA	NA	NA	NA	NA	NA	NA	NA	NA	NA	NA	NA	NA	NA	NA	NA	NA	NA	NA	NA	NA	NA	NA	NA	NA	NA	NA	NA	NA	NA	NA	NA	NA	NA	NA	NA	NA	NA	NA	NA	NA	NA	NA	NA
x10MCx3226	-0.000876892	0.00735023	0.00868181	-0.00252812	-0.282769	0.000167107	0.023542	-0.000241458	-0.00111088	-0.0389928	0.00097008	0.00112486	-0.00446431	0.0109332	0.0241582	-0.00603765	0.00819413	0.00272839	-0.00850333	0.00841295	0.00175617	0.00334676	-0.0424269	-0.0334794	-0.0212964	-0.0103298	-0.00241861	-0.00925418	0.0050578	0.0262852	0.0394244	-0.0240708	-0.00347317	-0.00527566	0.0699613	0.000345229	0.00688367	-0.0143197	0.0121201	0.000199714	-0.0047145	0.00400361	0.00509474	-0.00305667	0.00452953	-0.000357243	0	-0.00059658	0.005034	0.0229107	-0.00178754	-2.02564e-05	0	0	0	0	0	0.000141782	0	0	0	0	0	0	-4.91285e-05	-0.000330516	-0.0330312	-0.033877	0.0122972	0.0518634	0	-0.0133319	-0.00294962	-0.00955573	0.00467259	0.000337713	0.05086	0.0127209	-0.000101212	-0.0144452	0.0390196	7.24608e-05	-0.000103917	-2.65802e-05	0	0	-0.000832759	-0.00634589	0	0	0	0.00108051	-0.0098284	-0.0042531	0	0.00101898	0.00261679	0	0.00556282	7.68189e-05	-0.136406	-0.00195195	-6.31138e-07	-0.00111297	-0.00518532	0.000129949	-0.000527165	-0.00135179	-0.000487787	0.0375577	-0.000779025	-7.92449e-05	0.000625206	-0.000449454	-0.019837	9.28858e-05	1.92414e-05	-0.00508078	0	0	0	0	0	0	0	-0.0137874	0	0.00194887	0	0	0.0348089	0	0	0	0	0	0	0	0	0	0	0	0	0	0	0	0	0	0	0	0	0	-0.0175533	-0.000384464	-0.000125178	0.00848832	-0.00162932	0.00036752	0.000997997	-7.04844e-05	0	0	0	0	0.0301823	0	0	0.00398972	0.00023043	0	0.00210489	0.000303834	-0.000284559	-9.88252e-06	-0.00436013	0	-0.00942351	0	0	-0.000597556	0	0	0	0.0321365	-7.03839e-05	0	-0.0649422	-0.00529057	-1.71757e-06	-0.00462736	-0.000455303	-0.000117184	0	0	-9.75536e-05	0	-1.44693e-05	-4.21374e-05	0	-0.0036034	0	-0.000366421	0	0.00839403	0.00198624	0	0	0	0	0	-0.000787407	-0.000191299	0	0	-0.00548548	0.000505958	0.0181805	0	0	0	0	0.00694593	0	-0.0142595	-0.00112732	0	0	0	-0.00268564	-0.00101119	0	0	0	0	-0.00143143	-0.00827701	0	1.38264e-05	-0.235372	-0.000239571	0.000981018	-0.0181883	7.49575e-05	-0.000866751	-0.000635054	0.000178457	-0.00843523	-3.75751e-05	5.38002e-05	0.000526576	0.0060223	0.00118778	0.000548293	-0.000455096	6.91745e-06	-2.57352e-05	-4.54353e-05	-0.000138086	1.74833e-06	0.000551972	0.0023805	-6.31837e-05	0.00145151	-0.000196856	3.94751e-05	-0.0162192	0.00113418	0.000328882	-0.0171184	-0.0177689	-0.0108756	0.00204369	-0.00132318	0.0264006	1.48228e-05	0.000224156	-0.0428054	0.00104172	0.0236127	0.0282546	1.26266e-05	-0.00612821	0.068073	0.00171988	0.00027591	0.00485964	0.000445914	0.00806833	-0.0111786	0.0150883	0.00370437	0.00970611	0.00391863	-0.0101117	0.0106265	0.00360504	0.000139775	0.0187666	-0.00310542	0.00107845	0.000323161	-0.00444776	-0.000541289	-0.000275729	0.00142067	-0.00808029	-0.0014639	0.000386351	0.0243686	0.000755717	-0.002727	0.000268145	0.000669688	-0.000617166	0.00219476	0.000807214	0.00067176	0.000326373	0.000899531	-0.00237928	0.00631151	-0.00240657	0.00176412	0.000179208	0.00233416	0.000525685	0.000636809	0.000605457	0.000235955	0.000122212	0.000400002	0.000914962	-0.00011714	-0.000179781	0.000195109	-0.00589645	-0.0038373	-0.00014348	-0.00140371	0.000513438	0.000245476	0.0167463	-0.0022477	0.00176774	0.000135276	-0.000403284	0	0	1.72218e-05	0	-0.000571574	-0.0440357	5.87629e-05	0.000116957	0.000389382	-0.00380327	-0.000542376	0.00102842	0.00608407	0.000118046	-1.89447e-05	4.42473e-05	-0.000111217	-0.0569122	-0.00440447	-5.14228e-05	-0.00091614	-0.00244465	-0.000811937	-0.0247343	-0.000247746	-0.00617646	-0.000723895	-0.000525397	0.000306618	-0.000233938	-0.000809159	-4.23226e-05	-0.000768113	-0.00139103	0.0153837	-8.51047e-05	-0.000323029	-0.000980005	0.000139163	0.000128957	-0.000452441	-0.00100078	-0.00141497	-0.0003875	0.00218079	1.87466e-05	-0.000424778	0.00375587	-0.00762872	0.035399	0.000256385	-2.07141e-05	-0.00014622	-4.04204e-05	0.000382436	0.000429352	0.0111035	-0.0151822	-6.99369e-05	-0.000599817	-0.0055706	-0.00051121	7.59983e-06	-0.0064469	-0.000368232	0.000124779	-0.000136668	-0.000249893	0.000304859	-0.0020829	0.00017051	-0.00129849	-0.0001909	0.00027899	0.000542454	0.000367942	-0.00198559	-0.000471958	-0.0127057	-3.77275e-05	-0.000274165	-6.91536e-05	-0.00531066	-9.02458e-05	-2.55452e-06	-0.000207586	-0.00877263	0.000134236	-0.00154303	3.6032e-06	-7.2387e-05	0.0118591	0.00066311	0.0085357	-0.000742616	-0.000975902	5.74466e-05	-0.000663458	0.00530157	0.000325478	-0.00231229	0.00817348	3.75136e-05	-0.000341823	-0.000345694	0.000670683	-0.00015595	1.23187e-06	0.000475382	-0.000207054	0.00197435	-0.000375657	0.0013507	0.0020026	0.000580168	0.000140492	-1.93914e-06	-0.00597224	-0.000342929	-0.000233884	NA	NA	NA	NA	NA	NA	NA	NA	NA	NA	NA	NA	NA	NA	NA	NA	NA	NA	NA	NA	NA	NA	NA	NA	NA	NA	NA	NA	NA	NA	NA	NA	NA	NA	NA	NA	NA	NA	NA	NA	NA	NA	NA	NA	NA	NA	NA	NA	NA	NA	NA	NA	NA	NA	NA	NA	NA	NA	NA	NA	NA	NA	NA	NA	NA	NA	NA	NA	NA	NA	NA	NA	NA	NA	NA	NA	NA	NA	NA	NA	NA	NA	NA	NA	NA	NA	NA	NA	NA	NA	NA	NA	NA	NA	NA	NA	NA	NA	NA	NA	NA	NA	NA	NA	NA	NA	NA	NA	NA	NA	NA	NA	NA	NA	NA	0.000117438	-0.00184031	-0.00193896	-0.000513128	-0.00192342	-0.00151019	-0.000150673	-0.000284808	0.00665018	-0.000110861	-0.000734017	-0.000245599	-0.00284929	0.00147336	0.000633759	2.66196e-05	-9.42518e-05	-0.000178568	-0.00109951	-0.00224426	-0.000216582	0.000153895	-8.06771e-05	3.06036e-05	0.00204644	-0.00151565	-1.99313e-05	1.82994e-06	0.0019875	-2.14685e-05	0.000424499	0.000126216	-0.0109877	-6.3729e-05	0.000224903	-0.00164255	8.11563e-05	0.000615523	-9.4368e-05	0.00279796	0.00456745	-0.000272333	9.80072e-05	0.0069638	6.69875e-05	-0.00022197	0.000365714	0.00948959	-0.00278669	0.00314872	0.00154883	-8.11369e-05	0.000170011	0.000317672	-0.00122617	0.000167598	-0.00251	-0.000127414	-0.000814207	0.00210324	-0.00696283	0.00169265	0.00198469	-0.000288388	0.00010766	-0.000228808	-0.000832212	0.000802588	-0.00102516	0.00126716	-0.000154992	3.64152e-06	-0.00857096	-8.47889e-05	0.000482281	-0.0026666	4.60751e-05	0.00131392	0.00250207	0.00134623	-0.00057855	-0.0174681	-0.000383436	-0.000564989	0.000181094	0.000483291	-2.67061e-05	-0.00183086	4.5105e-05	-0.00277771	0.0022163	3.71266e-05	0.000504431	-0.0022069	-0.000891334	-0.000133927	-0.00162837	0.0030634	-0.000269104	-0.000146706	-0.0122446	-0.00446513	0.0010962	-0.000195097	-0.000225146	0.000266018	0.000526034	2.97204e-05	-0.00656733	0.00027092	0.000192575	-0.0133691	5.00902e-05	-3.50802e-05	-0.000183285	0.000159648	-0.000401022	0.000132534	-0.000148726	-0.000218215	-0.00198102	0.000134791	-6.32032e-05	-0.00032377	0.00198599	-1.01213e-05	-0.00019021	-0.000712914	-0.00125787	-7.48468e-05	-0.000188141	3.75983e-05	-0.000529975	0.000958331	0.000347681	-0.00114472	-0.00024561	-0.00292238	0.000370245	-0.000227046	-7.92669e-05	-0.000658869	-0.0089123	0.000114244	0.000142639	-0.0102388	0.000671587	-0.00841157	-0.000170933	0.00237271	1.26205e-05	9.79322e-05	-0.000382303	-0.00147184	-0.000793501	0.00916985	3.54921e-06	-0.0052348	-0.000102883	-0.00442887	0.00134041	0.0038271	-0.00164417	9.15646e-05	0.000640168	0.00105425	-8.31618e-05	-4.69937e-05	-0.000155602	-0.00232378	0.000484617	-0.000676879	0.0038679	3.25904e-05	3.91708e-05	0.000267224	0.000509897	-0.00418141	0.0011089	-2.70932e-05	-0.0040079	2.87946e-06	0.000365735	0.00148751	-0.0101495	-1.32685e-05	0.00197386	-0.000512419	0.00188625	-0.000407749	-4.76449e-05	-0.000519265	0.000181157	0.000147042	0.00184635	0.000636995	-0.00111511	-0.00324273	0.000363176	-7.60347e-05	-0.000515698	0.00010513	1.4062e-05	-7.33489e-05	0.00450006	-0.000526798	0.000405169	0.000416344	0.000272309	1.7555e-05	0.00272564	-0.00210904	0.000122471	-0.000859728	2.72261e-05	0.000431684	-0.00029283	-0.000530221	0.000526425	0.00152006	0.000587296	0.000195287	-0.000554697	-2.04795e-05	-0.000306397	0.00159636	-5.50612e-05	-5.41862e-05	0.00332218	-0.000619079	0.000338451	1.53809e-05	-2.64356e-05	-0.00109418	0.000701076	-0.00891362	-0.00146415	0.004735	0.00031938	0.000119291	0.00123634	0.000601006	-2.23998e-05	1.30493e-05	-1.87087e-05	5.57994e-05	-0.000158809	-0.000556742	0.000156602	-0.00141958	-0.000113113	0.00104212	-0.000942085	-0.00136715	-0.000873561	-0.000218976	2.29144e-05	0.00285621	-0.000962748	-7.09724e-06	-0.000372302	-0.00236639	0.000873498	0.000103806	-0.00274214	0.000524713	2.54927e-05	-9.68104e-05	-0.00115517	5.68516e-05	-0.00036645	0.002814	7.12591e-05	5.8265e-05	-0.00186146	0.00222559	0.000170239	0.000172599	4.58716e-05	-0.00491412	-0.000368824	0.000598629	0.00157046	0.0184011	0.000763188	0.000407447	3.59735e-05	-0.0136526	-6.94434e-06	5.68513e-06	0.000761508	-0.00144243	-0.000722179	-2.27549e-05	0.000152355	0.000120922	-7.92503e-05	-0.00134242	0.000898954	-0.000665143	-0.000628689	0.00306611	-0.000783038	-0.000608549	-0.000240337	-0.00274189	-0.000288971	0.00228636	-1.05662e-06	-0.000141329	1.21842e-05	-0.00016776	0.000234527	0.000380983	0.000378273	0.000496732	-0.00433078	-0.000518634	0.000358981	-0.0034822	-0.000733635	-0.0194767	0.000543338	-0.0309165	-0.000898089	-0.000302143	0.00105911	-0.000541166	0.000532798	-0.000643895	0.00232123	-0.00394007	-0.00021198	0.00154263	0.00175336	0.00149328	-1.77972e-05	0.0386976	0.000208414	0.000318354	-0.00514247	-0.00136185	-0.000455773	-0.000441893	0.000197078	-0.00399898	-0.00122669	0.00020744	-0.00220935	0.000751956	0.000212203	-0.00780041	-0.000149204	0.00172449	0.000724995	0.000132035	6.9785e-05	0.000169224	-0.000899486	0.000369942	-0.00802004	-0.00145553	-0.00070774	-0.000146539	-0.00214736	0.000813523	4.90489e-05	0.00110342	-4.3225e-05	2.77028e-05	0.000214003	-5.80032e-05	-0.000108966	-0.00114447	0.00443518	-0.00547174	-0.00010262	0.000538878	-0.00353975	0.000144771	-0.000293721	-0.000862945	1.49987e-05	2.75235e-05	0.000304986	-0.00117075	-0.000610275	-0.00019864	7.9295e-05	-0.000873507	0.00317789	-8.27797e-05	4.2906e-05	-0.00274778	0.00022506	-0.00114069	4.02261e-05	-0.0200528	0.00171509	-0.000747492	0.00400677	8.19752e-05	0.000154557	-3.45526e-06	0.000257492	-0.00027194	0.000295078	0.000156165	-0.000304439	0.000664746	-0.00127162	-0.00321187	0.00141177	-0.0283699	-0.00160952	6.79806e-06	0.000173769	0.0039879	-0.000369727	-0.000205157	-0.00432401	0.00155133	6.45619e-05	5.78588e-05	0.000127129	0.000121444	0.000483595	-0.000411656	9.51317e-05	-0.00164415	0.000923062	3.6961e-05	-4.52583e-05	0.00154948	-0.00330112	0.000793074	-0.000110086	0.000132372	-0.00122113	-0.000278132	-0.074464	0.000959662	2.37966e-06	0.000240805	0.000244156	-0.000249381	0.000214716	1.23358e-07	-1.86854e-05	0.000924057	0.000422069	-0.00463937	3.52494e-05	-4.40553e-05	0.000337227	-7.7704e-06	-5.60704e-05	0.000763947	0.000835733	-0.000287828	-7.54759e-05	0.000382209	5.98952e-05	-3.9376e-05	0.000191415	0.000519208	-0.00220949	-5.17038e-05	-0.000235892	0.00157016	-0.00326138	-0.0124249	0.0035421	-0.00230909	3.91091e-06	0.000499261	-0.0380385	0.000183489	0.000206908	-8.38061e-05	0.000117532	0.00376462	0.000141438	0.000353712	0.000847684	-0.000990846	-0.000203649	4.13686e-05	0.0013021	0.00171632	0.000204996	0.000156063	-0.000341875	0.000464395	0.000149335	4.15086e-05	0.000484553	-0.000507862	0.00824908	0.000149312	-0.00070554	0.000557658	0.000658472	1.74772e-05	0.000107212	0.000619582	1.93296e-05	0.000578938	0.000169773	-0.000330077	0.00113498	-0.000254111	-0.00230563	-0.000127208	-0.000143609	-5.23172e-05	0.000164496	-0.00121863	-0.00268224	-0.00172193	0.000464864	-5.02144e-05	-0.00232943	-0.00592951	0.00155367	0.00195052	-0.000309978	-0.000502301	2.93239e-05	-0.003826	0.00148839	0.0037199	0.000153835	-0.00381151	0.00584747	-0.000912866	0.00203931	-0.000790675	-0.00608528	0.00126115	-5.01584e-06	-4.26484e-05	-0.00383678	1.72121e-06	-0.00083375	0.000275911	0.000116975	-0.000118282	-0.000792351	-7.14891e-05	0.000959162	-0.000693192	3.04072e-05	5.25687e-05	-0.000871097	-0.00242197	0.00151661	0.000173219	0.000232384	-0.000496287	-0.00170031	-0.000104355	0.00011231	-0.000180759	0.000106437	0.000115771	-0.000283519	0.000991118	0.00159271	0.0032724	0.000146444	-1.21104e-05	-0.000192716	0.000425127	-0.000331328	0.000311206	-0.000403912	-2.02972e-05	0.000776031	3.96952e-05	-0.000198803	-0.00538882	-0.00156914	-0.00387855	-0.000280447	-7.03973e-05	-0.000284773	-0.00143602	-0.00129167	-0.00076511	-0.00203951	-4.01453e-06	0.000256973	-0.000110557	-0.00188261	-0.00488455	0.000844161	0.000602773	-0.000648503	-0.00032265	-0.000403177	-0.0153465	4.16258e-05	-0.00012603	-0.011975	-0.00020782	-0.0031211	-0.000710316	0.000176502	-7.53194e-06	-2.58867e-05	-9.9799e-05	-0.000176889	6.47295e-05	-0.000184859	0.000745858	-0.0170375	-0.000869365	-0.000182394	-0.0139903	0.00025835	9.52372e-05	4.56665e-05	-0.019015	-0.000243004	5.34399e-05	-0.0051013	-0.00172003	0.000316729	-4.41084e-05	0.000323206	3.35781e-05	0.00203179	0.000431589	0.00169537	3.27864e-05	0.000399559	0.00165683	-0.00266347	-0.0067858	-0.00368581	-0.000108774	0.00268525	-0.000816954	-4.26034e-05	-0.00140615	0.00168671	0.000273306	-6.34904e-05	-0.00656624	0.00387706	9.55029e-05	0.000993868	-2.42339e-05	-0.000760699	1.39198e-05	0.000151387	0.00306994	4.75493e-05	1.91535e-06	0.000632074	-0.00286776	-0.000962777	-0.000373193	0.011523	-0.00322205	0.00119784	0.000325349	-0.000251126	-0.000964926	0.00141209	2.48843e-05	-0.000595824	-0.00340379	0.00085898	0.000233486	-7.4187e-05	-0.000295382	3.95744e-05	-9.42312e-05	-0.00263696	0.000388299	0.00222054	-0.0158225	0.000397273	0.00128154	-0.000944034	-0.000832444	-0.000160321	0.000947584	0.00197369	-0.00106851	0	5.9925e-06	0	-0.00202259	0	0	0	-4.01605e-06	0.00540232	-0.00849437	-0.00754199	0	-0.0034961	0.0046914	7.34318e-05	0	-6.45979e-07	-0.0997602	-0.00434474	-0.0244261	0.00257284	0	0.0435256	0	0	0.00525644	7.34522e-05	-0.0683128	-0.000112815	0.0484699	-0.00198849	0.055928	0	0	1.86577e-05	0	0	0.0170247	0.0712293	0.0479719	0.0174478	-0.000134237	-0.0132248	-0.0300176	-0.0023638	0.00765316	-0.02586
x10MCx2779	-0.000869951	0.00151866	0.0087388	0.0013587	0.0248533	-0.00182336	0.0116898	-0.000654913	-0.000647883	0.00801843	-0.00201265	0.000367389	0.00125642	0.00641795	0.0197759	0.00579565	-0.055262	-0.00356593	-0.00073738	-0.011445	0.00301516	0.00212998	0.0509982	-0.0238589	0.0349063	0.115665	-0.00890764	-0.00962455	-0.000516723	-0.00291616	0.0179592	-0.0349991	-0.0110219	-0.00252663	0.0595823	0.0027082	0.0131986	0.0266047	0.00891392	0.000129657	0.00420996	0.00797125	0.00270189	-0.00265546	-0.00993653	0.000273866	0	-0.000686796	-0.0243261	-0.0858736	0.00729225	-1.2507e-05	-4.99763e-06	0	0	0	0	0	0	0	0	0	0	0	0.00171894	-0.000232062	0.063574	-0.0504834	-0.013034	-0.0249901	0.000352215	-0.0394714	-0.00316066	-0.03106	0.00458429	6.4911e-05	0.0483346	-0.0632022	8.05097e-05	0.120965	0.0357437	-0.000254572	-6.8969e-05	-5.87124e-05	0	0	-0.00134668	0.0112899	0	0	0	0.00107679	0.00453186	0.00299881	0	0.000692995	0.00144081	0	0.00520525	-0.000591336	-0.17997	-0.00160848	-3.09267e-06	-0.00172001	-0.0045099	3.98851e-05	-0.00108466	-0.00144037	-0.000791388	0.0357326	-0.000812532	-3.51793e-06	0.000842793	0.000621723	0.0389727	-3.73682e-05	0	0.00949226	0	0	0	0	0	0	0	-0.0140552	0	-0.00025211	0	0	0.026749	0	0	0	0	0	0	0	0	0	0	0	0	0	0	0	0	0	0	0	0	0	-0.00908268	3.91814e-05	1.3651e-05	-0.000666091	-0.00183118	0.000309981	0.000725365	-4.52945e-05	0	0	0	0	0.0275646	0	0	0.00367132	0.000394196	0	0.00154768	0.000187161	-0.000601351	-8.55479e-06	0.00404805	0	0.00906214	0	0	-0.000166537	0	0	0	0.0332831	0.00061827	0	-0.0526587	0.0406399	-8.2658e-06	0.0821835	-0.00292937	-0.000749126	0	0	1.07623e-05	-6.75844e-07	-1.16893e-05	-1.65297e-05	0	-0.00303863	0	-0.000208499	0	0.00890076	0.00223942	0	0	0	0	0	-0.000741375	-1.29766e-05	0	0	-0.00558626	0.000507502	0.0216992	0	0	0	0	0.00724206	0	-0.0124576	0.00908515	0	0	0	-0.00156929	-0.000675491	0	0	0	0	0.00790901	-0.00799005	0	9.56918e-06	0.0119456	0.000139603	0.00101001	-0.0119502	0.000953745	-0.000848395	0.00125508	-0.00155804	-0.0118388	-0.000236201	0.000167743	-6.77963e-05	0.00388691	1.84764e-06	0.000990075	6.40277e-05	1.40799e-06	-2.25699e-05	0	0.000291876	-0.000196493	0.000334447	-0.00343086	-0.000887926	0.00153812	-0.00093287	3.47671e-05	0.0125973	0.00110115	-0.000260071	-0.012087	-0.0209656	-0.0195955	0.000729368	-0.00194469	-0.0508311	-6.07678e-06	-0.000916789	-0.064131	0.000534915	0.0352382	-0.0293421	-2.75594e-06	-0.00588295	-0.0279397	0.00120796	4.57619e-05	-0.00370107	0.000387621	0.0111884	-0.00741143	0.00168218	0.00355422	-0.00680882	0.00261525	0.0425182	-0.00855528	-0.0109133	6.99583e-05	0.0267046	-0.00243918	0.000773053	0.000886168	0.0203886	0.000564749	-2.63745e-05	0.000265756	-0.00738783	0.00101781	0.000920319	0.0210574	-0.00195425	-0.00227771	-7.46801e-05	5.06692e-06	0.000409885	0.0017626	0.000867788	0.000480519	-0.000634779	0.000756607	0.00107531	0.0071718	4.47355e-05	0.000936842	-9.00192e-05	0.00306458	0.000347635	0.00108378	0.00123182	-0.000246668	0.000394695	0.000460295	0.000389565	0.000384621	0.000199407	0.000329857	-0.00640232	0.00242702	-0.000169536	0.00250145	0.000843421	-8.18086e-05	0.0141196	-0.0055425	0.0024582	0.000157055	0.000380974	0	0	9.81014e-06	8.10663e-06	-9.53505e-05	-0.0260519	-0.000392933	-9.06782e-05	0.000184584	0.000383354	0.000387162	-0.00013995	-0.000753554	0.000449741	3.49257e-06	-0.000274776	2.03341e-05	0.0152291	-0.00474295	-8.49478e-05	0.00143181	-0.00286133	-0.000284924	0.00703218	1.93033e-06	0.00199562	-0.00111425	-0.000405047	-0.0010514	-0.00015624	0.0003593	-9.09083e-05	0.0029396	-0.00224992	-0.0144281	2.23316e-05	-0.000341406	0.00376585	0.000430312	4.41785e-05	-0.000168143	-0.000639437	0.00102315	-5.91239e-05	0.00191459	7.67232e-05	-0.00069349	0.00199778	0.0123429	-0.00114265	2.3188e-05	-0.000110871	0.00124354	0.00017921	8.79934e-05	0.000164393	0.00938445	0.0036174	0.000235883	-0.000476764	0.00201739	-0.00162492	7.15859e-05	0.0280997	0.00230173	5.3431e-05	-0.000143905	-0.000166952	-8.68008e-05	0.000323023	0.000634381	0.00190666	-9.32171e-05	0.000378935	0.00105265	0.000104486	0.000689838	-0.000647142	0.0126951	-0.000183039	-0.000404583	-0.000235644	-2.43639e-05	-3.92841e-05	-2.42314e-06	-0.000260854	0.0047308	-3.18202e-05	-0.0045551	6.12254e-06	5.93659e-06	0.00434428	-6.75213e-05	-0.00560334	0.00188904	0.000486436	8.33858e-05	-0.00160252	0.00741512	0.00108856	0.000710926	0.0114435	-6.02766e-06	0.000145309	5.1714e-06	0.000523158	-2.24656e-05	3.63056e-07	0.00045692	-0.00108872	-0.0339731	0.00118443	-0.000152136	-0.000777083	0.00281453	-0.000233204	-0.000130213	0.00229878	0.00131256	0.000235575	0.0230155	0.000714101	-0.0024136	-0.0571874	0.000482842	-0.0112887	0.00789497	0.0123678	-0.000126599	-0.00149297	-0.000415687	-0.000657549	-0.000929847	0.00110206	-0.00784193	0.00262706	-0.00112469	0.000423885	0.000356641	-0.0150759	-0.0107774	0.045523	0.0444365	-0.0111888	-0.00154212	0.00806417	0.0112324	-0.000232852	0.0119821	0.000430483	0.00555366	0.00332997	-0.000993574	0.00127602	0.00348409	0.0018685	0.00133418	0.00309664	0.00277861	-0.00336013	0.00125166	0.00909481	0.000999268	5.86766e-05	-0.00302596	-0.000979877	-0.0122168	-0.00317343	0.00242122	0.000601756	0.00220071	-0.000907258	-0.00923392	0.00279574	0.000765018	0.000230961	0.00110416	-0.0414753	0.0284685	0.000399979	0.00765123	-0.000685287	0.00171855	0.00610516	0.00242316	-0.000798332	-0.0108161	-0.000359497	0.000418258	0.00343938	0.00139239	0.00378501	0.00356654	-0.000100887	-0.0151166	0.000437779	-0.00024997	0.0015262	0.0108843	-0.00891752	0.00019055	-0.00630618	0.00403542	-0.00212639	-0.00637458	-0.0042424	-0.00213603	0.0011352	-0.000559862	0.00281117	0.0019536	0.0441995	-0.000349843	-0.000200193	-0.0264847	-0.0029607	-0.00430832	-0.0001315	-0.00161855	0.0028562	0.000707393	-0.0031616	0.00142707	-0.00582256	-0.00785177	-0.00160007	0.00372204	-0.000353764	-0.00148276	0.00282046	0.00887763	-0.0672212	-0.0460643	-0.00162439	-0.00628706	-8.30409e-05	-0.00147561	-0.00223384	-0.00013913	-0.00035099	-0.00034733	-3.93415e-05	-0.000112832	0.000247517	-0.000190461	-0.00012412	8.28472e-05	-0.000693175	-0.00150442	0.000135914	0.000157626	0.000169145	0.00014809	5.98346e-06	0.000522134	-0.000109808	0.000215791	-0.000105557	3.34474e-06	0.000826742	0.00172929	0.000119015	-0.00012802	-0.000545261	-0.00152704	6.63862e-05	0.000121665	0.00529244	-0.000352776	0.000683147	-0.000174453	8.2343e-05	0.00168861	-4.11051e-06	-0.000478976	-0.00340281	-0.00192703	6.78598e-05	-0.00277235	5.26656e-06	0.000242448	0.000480338	-0.00111899	-0.000806889	0.00112128	0.00029804	-8.47294e-06	0.00039108	0.000264487	-0.000646275	0.000217801	0.000785529	-0.000139572	-0.00127987	0.00193121	-0.001512	-0.00120911	0.00264846	-0.000654917	0.000261625	5.73257e-06	-0.000318772	0.000721822	-0.00262237	0.00128415	-8.04825e-05	1.5408e-05	-0.0068254	-0.000440153	5.27196e-05	0.00448963	0.000340361	0.00242989	0.00193215	0.000999225	-0.0016995	0.00232146	-0.000182814	-0.000630362	-5.68809e-05	0.000193509	4.24306e-05	0.00307227	-0.000567585	-0.00341604	-0.0012796	3.00813e-05	-0.000735187	0.00245876	-0.000324032	-0.000413238	-0.00166379	0.00380293	-0.00847673	-0.000649431	0.00216713	0.00124438	-1.61348e-05	3.26085e-05	-0.000302034	5.97893e-05	-0.000577472	0.000193205	-0.00174126	0.000928986	8.98665e-05	-0.00627355	6.34515e-05	-0.000283325	0.000505687	0.000380582	0.00010777	-0.000114808	-9.20706e-05	-0.000678	0.000816721	8.71129e-05	-4.44381e-05	-0.000876316	0.00569391	0.000451733	-0.000319656	-0.00191769	-0.000220115	0.000143617	0.00273839	7.25631e-05	-8.43253e-05	0.00010839	0.000809182	-0.00020301	-1.50214e-05	0.000738235	0.00113396	-0.000298992	9.98023e-05	-0.000637935	0.00196569	0.00210419	0.000178401	-0.0127021	0.00207386	-0.00467046	0.000223782	2.73746e-05	5.27575e-06	4.6867e-05	-0.00030052	-0.00147642	0.00263527	0.00186732	-7.81516e-05	-0.000175243	-8.90627e-05	0.00260249	0.000337475	0.00922599	0.000154868	0.000436366	-1.3326e-05	0.00237588	0.000365499	-4.55185e-05	2.60597e-05	-0.000952163	2.54649e-05	-0.000952734	0.00078276	0.00019949	-0.000408157	-0.00138861	-0.00190357	0.00456978	0.00100361	-4.83977e-05	-0.00157237	0.00123312	-0.000925631	0.000814593	-0.000860931	-6.11959e-05	-0.000441537	0.000162125	0.000509328	-0.000224477	3.57641e-06	0.000423224	0.000544251	-0.00192097	0.00104156	-0.00288431	0.000634995	0.00183175	0.00158561	-0.00010123	-2.90117e-05	0.000926047	2.60719e-05	-0.00101341	0.001157	-0.00138245	-0.000365592	0.000184947	7.0785e-06	2.82876e-05	0.0011567	-0.00136056	0.000238046	-0.00202171	6.21169e-05	-0.000101349	0.000282588	0.000582099	0.000113155	0.000613309	0.000373319	-0.000145222	-0.000136459	-0.00107246	-8.81427e-05	0.00127067	1.01687e-05	-3.96273e-05	0.000276127	-0.000982181	0.000872842	6.70404e-05	0.000205549	0.00038814	0.000535088	0.000132182	-0.000646839	0.00283561	0.000407503	-0.000105937	0.00225092	-7.06241e-05	3.33329e-05	-5.34446e-05	0.000178407	0.000258482	-0.000210801	0.000140219	0.000164197	-0.000325816	0.000313187	0.000277607	0.000353307	-0.00115717	0.0020581	0.000137318	8.74245e-05	0.00948302	-0.000139826	-6.75113e-05	0.000201995	0.00119402	0.00111106	0.000260245	-0.00466106	-0.000136333	0.000172351	-0.000197501	-7.67689e-05	0.000173053	-0.000354628	0.000770091	0.00030717	0.000171783	0.000322355	0.00293185	0.000251877	4.34321e-05	0.000109232	-0.00340207	-0.00153507	-0.000643869	-0.000171442	0.00574132	-0.000120429	0.000268891	-3.05116e-05	0.0148686	-6.83351e-05	0.000117648	0.00145836	-0.000180989	2.66995e-05	-0.000110367	0.000341264	0.00013473	-0.000137228	-0.00110049	0.000318224	-0.000672308	-0.000176206	0.00139712	3.61475e-07	-0.000257351	-0.000169528	0.00112444	0.000815792	0.00129249	-0.000288157	-0.000382611	2.97116e-06	-0.000400815	0.000285868	0.000406276	-0.000917905	-7.44203e-05	0.00455235	-0.000289988	-0.00131636	-0.00293278	-0.00164734	0.00350459	-0.000749545	0.0432334	-0.000344623	0.000147541	3.66713e-07	8.18598e-05	0.000940648	0.000708852	0.000995773	-8.29615e-06	3.14106e-05	0.00136168	0.00238207	-0.000880713	-0.000322001	-0.00255649	0.000360445	0.000170321	0.00235431	-0.000258098	-0.00015948	-0.000443009	0.000178917	-0.00242048	-0.00110668	0.000173712	-0.00166696	0.000816217	0.000503315	-0.0143602	-0.000153397	-0.000415275	0.0025345	0.000128068	-0.000135618	0.000190978	0.000972904	-0.00023138	0.00379141	-0.000227755	-1.58399e-05	-1.66735e-05	-0.00195808	-0.000217315	0.000183797	-0.0043433	7.08568e-05	9.78132e-05	6.9815e-06	0.00010233	0.000213548	-0.00068298	0.00263319	-0.00231041	0.00182107	0.000470273	0.00105419	0.000737935	4.50297e-05	-0.00111627	1.18946e-05	0.00010049	0.000334222	0.000103705	-0.000540221	0.000150916	5.24765e-05	-0.000329241	0.000881115	3.93729e-05	0.000142919	0.000390458	0.000680546	0.000137988	7.27031e-05	0.00159068	0.000357575	-0.000487577	0.000690197	0.000217768	0.000706638	0.000123583	0.000884014	-0.000441663	0.000980704	0.000278186	-2.84562e-05	0.000212318	0.00109035	0.000166004	0.000812724	0.0097522	0.000513196	-0.000410748	0.000514056	-0.00281377	2.73124e-05	-4.18328e-05	-0.000511254	0.0014139	0.000427678	4.45656e-05	0.000262221	0.000876786	0.000495302	-0.000399809	-0.000182274	-2.69604e-06	-5.72599e-05	0.000281239	0.000104782	0.000646887	-0.00105536	4.32673e-05	4.28853e-05	0.000171117	-0.000505982	-0.000165744	0.0735719	0.00131768	-1.86079e-05	0.000517035	0.000129388	-9.55172e-05	0.000131824	-0.00016141	4.97454e-05	0.000452621	0.000230814	0.000561869	-1.15064e-05	0.000136518	0.000560652	0.000380101	-0.00035368	-0.000127562	-0.000374001	0.000111627	-0.000240606	4.41531e-05	2.15613e-05	-2.84707e-05	6.58436e-05	0.000247274	0.00108912	-4.47695e-05	0.0006976	0.00291311	-0.000231376	0.00278663	0.00121548	0.000753952	4.91732e-05	0.000183122	0.0110952	0.000115529	-0.00065864	0.00029933	3.36252e-05	0.00176843	0.000378804	0.00032718	0.000981322	-0.000288655	-0.00103838	0.000410948	-0.00146933	0.00150385	-0.0011417	0.000180848	-0.000662674	0.000243414	-0.000303861	0.000164398	0.00047471	-0.000414219	0.00341557	0.0001275	0.000796732	5.89604e-05	0.000485733	6.80791e-05	0.000298948	0.000495313	-0.00014887	-0.000489152	0.000284965	0.000194724	-0.000562509	9.09314e-05	-0.000565889	-8.78348e-05	3.74412e-05	-0.000104239	0.000214594	0.000886766	0.000743539	7.04864e-05	0.000658712	3.1681e-05	7.58063e-05	-0.000968756	0.000349694	0.00086537	-1.95155e-05	-0.00072211	0.00115317	-0.000785952	2.34196e-05	0.00263492	-2.98045e-05	0.000819406	0.00247609	-0.000650059	-0.000636804	0.000487279	0.000376877	-0.000899439	2.21645e-06	5.25672e-05	-0.00143457	0.000117532	0.0010459	-0.000228276	0.000208332	0.000358028	-0.000390465	-7.58827e-05	0.000134998	0.000864689	-0.000105214	-0.000399206	0.000612421	0.000273456	0.000600537	6.73566e-05	-0.00142268	-0.00147341	-0.00131867	0.000282945	0.000207563	0.000110828	0.000259126	0.000141546	5.25016e-05	0.001308	0.000382651	-0.000340664	0.000693851	-2.06354e-05	-0.000581539	2.49907e-05	-0.000254086	0.000291395	0.00054276	-6.96639e-05	0.000157852	0.000140424	-0.000116385	-0.0124012	0.000490385	0.000401525	-5.12336e-05	6.43682e-05	-0.000570161	-0.000390622	-0.000160192	-0.00220514	-0.00421563	0.000182262	1.22533e-05	-7.34695e-05	0.000646984	0.000725713	-5.43779e-07	0.000500579	-0.000420191	-0.000411991	-0.000615351	0.0183451	1.54321e-05	9.03911e-05	-0.00257824	-2.4439e-05	-0.00197926	0.000240527	1.06009e-06	9.09844e-05	-0.000239287	0.000694789	9.14431e-05	0.000994465	0.000324103	-0.000180114	-0.0114321	-0.0035688	-0.000202513	0.00422674	-0.000281296	0.000223777	-1.05773e-05	0.00529881	1.40034e-06	0.000653244	0.00121871	0.000255044	0.000308015	0.000122474	-0.000547195	-0.000117001	0.000715996	-0.000250782	0.000549658	-0.000988519	0.000343059	0.00355332	-0.00132004	-0.00127559	-0.0045458	-1.89861e-05	0.000800963	-0.000144604	-0.000430976	-0.000128428	0.00139033	0.000133496	-0.000311262	0.0015656	0.000477819	0.000228771	0.000134725	-6.93677e-05	-0.00064604	-0.00063056	5.30698e-05	0.00041084	0.000300002	1.56802e-05	0.000253281	-0.00117248	-3.78558e-05	-0.00114048	0.000860828	0.00221218	-0.00086538	-0.000376323	-0.000243193	0.000454088	0.000447912	2.05305e-05	-0.00026052	-0.0012509	0.0012184	0.00122571	8.24355e-05	-6.09335e-05	8.97731e-05	0.000172264	0.00101745	-0.000499258	-0.000428696	-0.00871802	-0.00163542	-0.000146423	-9.2299e-05	-0.000338649	0.000441056	-0.000975342	-0.00031503	-0.00117936	NA	NA	NA	NA	NA	NA	NA	NA	NA	NA	NA	NA	NA	NA	NA	NA	NA	NA	NA	NA	NA	NA	NA	NA	NA	NA	NA	NA	NA	NA	NA	NA	NA	NA	NA	NA	NA	NA	NA	NA	NA	NA	NA	NA	NA	NA	NA
