## Supplemental Tables for "Evidence of a causal and modifiable relationship between kidney function and circulating trimethylamine *N*-oxide with implications for heart and kidney disorders" (part 6 of 27)

### Sheet: ST.10. SHAP values BMIS (continued)
Supplemental Table ST.10. Mean SHAP values (after 100 iterations) for each BMIS MetaCardis subjects for each all the available variables. SHAP values were extracted from xgboost models trained exclusively on each of our 10 feature groups (Suppl.Table.5) as described in the methods.
x10MCx1518	0.000114428	0.00544071	0.0166212	0.00305817	-0.147348	-0.00287882	-0.0349682	-0.000255807	0.000709474	-0.0205964	-0.0140315	0.00179949	-0.00234711	0.00617462	0.0231354	-0.120585	0.00463471	0.000331615	-0.000241529	-0.0130579	0.00188295	0.00365181	-0.0790463	0.00891016	-0.105663	0.1024	0.00226903	-0.0107166	0.0191972	-0.00285988	0.0113153	-0.0438457	-0.0012527	-0.00887141	0.0521573	-0.0156995	0.000546101	-0.0106317	0.00812297	0.00107941	-0.00330225	-0.00614992	-0.00426009	0.010402	NA	NA	NA	NA	NA	NA	NA	NA	NA	NA	NA	NA	NA	NA	NA	NA	NA	NA	NA	NA	NA	NA	NA	NA	NA	NA	NA	NA	NA	NA	NA	NA	NA	NA	NA	NA	NA	NA	NA	NA	NA	NA	NA	NA	NA	NA	NA	NA	NA	NA	NA	NA	NA	NA	NA	NA	NA	NA	NA	NA	NA	NA	NA	NA	NA	NA	NA	NA	NA	NA	NA	NA	NA	NA	NA	NA	NA	NA	NA	NA	NA	NA	NA	NA	NA	NA	NA	NA	NA	NA	NA	NA	NA	NA	NA	NA	NA	NA	NA	NA	NA	NA	NA	NA	NA	NA	NA	NA	NA	NA	NA	NA	NA	NA	NA	NA	NA	NA	NA	NA	NA	NA	NA	NA	NA	NA	NA	NA	NA	NA	NA	NA	NA	NA	0	-0.000380947	0	0	0	0.0341676	0.000185341	0	-0.0541869	-0.00642767	-6.03575e-06	-0.00443593	-0.000241833	-7.01911e-05	0	0	-6.77116e-05	-6.2789e-06	-9.44987e-06	-1.39461e-05	0	-0.00311653	0	-0.000155731	0	0.00856678	0.00240509	0	0	0	0	0	-0.000667186	-0.000282391	0	0	-0.00584084	0.000674113	0.0213465	0	0	0	0	0.0077815	0	-0.0116424	-0.00141901	0	0	0	-0.00225933	-0.000611419	0	0	0	0	-0.0014451	-0.00801801	0	1.33038e-05	0.0133723	-0.000273741	0.000976016	-0.0203557	0.000179004	-0.000874146	NA	NA	NA	NA	NA	NA	NA	NA	NA	NA	NA	NA	NA	NA	NA	NA	NA	NA	NA	NA	NA	NA	NA	NA	NA	NA	NA	NA	NA	NA	NA	NA	NA	NA	NA	NA	NA	NA	NA	NA	NA	NA	NA	NA	NA	NA	NA	NA	NA	NA	NA	NA	NA	NA	NA	NA	NA	NA	NA	NA	NA	NA	NA	NA	NA	NA	NA	NA	NA	NA	NA	NA	NA	NA	NA	NA	NA	NA	NA	NA	NA	NA	NA	NA	NA	NA	NA	NA	NA	NA	NA	NA	NA	NA	NA	NA	NA	NA	NA	NA	NA	NA	NA	NA	NA	NA	0.00115925	-0.0720133	-0.000117162	0.000405272	0.000114533	0.00062944	0.000645245	-0.000704035	-0.00417886	0.000315151	1.1956e-05	0.00145834	-1.86979e-06	0.0186329	-0.0351562	-0.00250398	-0.00104433	-0.0172862	0.00142776	-0.0211748	-0.000294629	7.51753e-05	-0.00102717	-0.000645588	-0.00303067	-0.000501509	0.00120524	0.000120033	-0.00534892	0.00693451	-0.0135938	-0.000930704	-0.000181254	0.00208355	0.00326432	8.69693e-05	-0.00019638	-0.0120481	-0.000412649	0.00165591	0.000830331	-3.2399e-05	-0.0026522	0.000354296	0.00944657	-0.198341	-0.000264747	-0.000394034	0.00156857	0.00170227	0.000472126	-7.69731e-05	-0.152687	0.00388538	0.00100436	-0.000548069	0.00539665	-0.0016112	-1.68803e-05	0.0172122	0.00109944	0.000155377	-0.000147569	0.000378697	-0.000647381	0.000444986	0.000680556	0.00214107	-0.00129363	-3.53075e-05	0.00738876	-0.00103219	0.00138998	0.00485423	0.00326872	-0.00656708	-0.000346982	-0.00112575	0.00833435	-0.0023906	-8.4077e-05	0.000161843	0.00323605	-0.000661488	-0.00535094	-0.000246622	0.000189432	-0.000897153	0.00188816	0.00093813	0.00311294	0.00114004	0.000345543	0.000687947	0.00667407	-0.000609146	0.00094617	-0.309979	-5.82266e-06	0.000519228	0.00115978	-0.000733834	0.00226268	0	0.000493346	0.000150368	-0.0303909	0.00106644	0.000102215	-0.00267749	-0.00181107	-0.000372816	1.88775e-05	0.00398783	0.00105936	0.000134602	-0.00873643	0.00265217	-0.000478421	-0.000814701	-0.00191856	0.00232232	-0.0182236	-0.0434892	0.00369839	-0.00161822	0.00120388	0.000808722	-0.00386096	-0.00193837	-0.000570186	0.000543537	-0.00118459	-0.00144984	0.000237455	-0.00173562	-0.000381369	0.0531092	0.00359936	0.0974521	-0.000923845	0.0037223	0.00491531	2.81796e-05	0.0129509	0.000964394	-0.00183778	0.00314302	-0.00167788	-0.00132566	0.00077755	0.00155124	0.00414794	0.00325709	0.0053847	-0.0070534	-0.000260727	0.00624734	-0.000878223	-0.0010035	0.00153684	-0.00245636	-0.0100854	-0.00113646	0.00196126	0.000261156	0.00635607	-0.00152593	-0.00258918	0.00193341	0.000839169	0.00208297	-0.0124421	0.0357063	0.0131931	-0.00129391	0.00155114	0.000207368	-0.0110519	-0.00119231	0.00158218	-0.0139189	0.00859679	0.00058808	-0.00111734	-0.0028021	-0.000518844	-0.00611706	0.00382766	-0.00123875	-0.0100066	0.00108061	0.00794276	0.000850338	0.00798172	9.4438e-05	-0.000606466	-0.002301	-0.0020199	-0.00141533	0.00126802	-0.00506217	0.00232827	0.0011743	0.000761143	0.00457744	0.00365889	-0.118905	-3.4258e-05	-0.000582308	0.00980273	0.00125261	0.000233902	-0.00048066	-0.00204208	0.00230377	0.00149868	0.00892143	5.76779e-06	-0.00870108	0.000376376	-0.00111741	0.00521427	-0.000607104	-0.000756908	0.00397878	-0.016854	0.0525067	0.0403373	0.000117094	-0.00557925	-0.000101756	-0.00123579	-0.0040512	-0.000205428	0.00131438	-0.00139786	-0.000484719	-0.000312444	0.00470985	-3.16595e-05	-0.000540872	0.000924868	-0.00186885	0.00146429	0.000592757	-6.96345e-06	1.14427e-05	0.000213012	-0.000231813	0.00345367	-5.75451e-05	6.07888e-05	-2.5526e-05	2.94927e-05	0.00106131	-0.00364973	0.000210678	0.000201219	0.00274068	-3.78824e-06	0.000240444	8.97074e-05	-2.41675e-05	0.00047246	1.5218e-05	0.00130995	0.00011627	0.00115812	-0.00443641	-9.62341e-05	-9.0995e-05	0.00129714	0.000111073	-0.00561175	6.15279e-05	-3.71945e-05	0.000240258	-0.00239526	0.000431657	0.00149918	0.00119474	2.91639e-05	6.95385e-05	-0.000246558	-0.000622785	-0.000119483	-0.00162564	-0.000692475	0.00211865	0.00162836	-0.0131756	0.00257631	0.00283661	-0.000390737	-0.000858925	-0.00010936	-0.00193584	0.000621789	-0.000692521	0.00214108	-6.45788e-05	4.66821e-05	-0.00614875	0.00042485	0.000788417	-0.00305084	-0.000195251	0.000363378	-0.00192711	-0.00442922	-0.000426637	-0.0254435	-4.48926e-05	-0.000352614	-0.000108868	3.93213e-05	1.61915e-05	-0.00106493	-0.000847536	-0.00480796	0.00189345	-4.60097e-05	-0.00207693	-0.0018376	-0.000463154	-0.000226748	-0.00196476	-0.0141523	-0.00431379	-3.56124e-06	-0.0110211	0.000860057	0.00173176	-0.000383797	-0.000167281	0.000178204	-0.000178472	-2.37038e-05	-0.00530967	-0.000207305	0.000117848	-0.0197644	-3.79344e-06	-0.00031959	-0.000121478	0.000293239	-0.000271652	5.67007e-05	-4.36306e-05	-0.000470535	0.000800106	9.39301e-05	-0.000394787	-0.000302536	0.00337422	0.000147198	-0.000215774	-0.00127894	0.000753016	-1.32989e-05	-9.25531e-05	2.39235e-05	-0.00114634	0.000843048	0.000469022	0.00042397	0.00062632	1.45588e-05	0.000496283	-0.000125618	-3.53364e-05	-0.00103995	-0.0104453	0.000382177	7.59472e-05	-0.00517785	0.000123507	-0.0100599	3.08403e-06	-0.00146723	2.8937e-05	4.45867e-05	-0.000191048	-0.00162212	-0.00168001	0.0059099	1.1577e-05	0.00315581	7.93598e-06	-0.00197603	0.00110034	0.00396306	-0.00180716	0.000117687	0.000135624	-0.00533456	0.000436031	-7.04695e-05	-3.99092e-05	-0.000178687	2.77183e-05	-0.00018274	-0.00503421	-8.36684e-05	0.000146191	0.00129736	-0.000501601	-0.00632033	0.000707197	-1.32137e-05	-0.00254149	-0.000691493	0.00253163	0.00172032	-0.0010274	-1.42373e-05	0.000511299	-0.00138039	0.00128074	-0.000702917	-4.34819e-05	9.57614e-05	0.000167673	0.000648485	0.00169461	0.000423376	0.000509465	0.00249096	0.000319131	-0.000509798	-0.000301183	-2.98625e-05	2.05176e-05	3.39157e-05	0.00332754	-0.000632756	0.000282172	0.000151791	-7.57912e-05	1.42206e-05	-0.026157	0.00193408	0.000119219	-0.00307716	-1.80731e-05	0.00209682	4.58263e-05	-0.00186456	0.000215678	0.00137013	0.000436892	2.24293e-05	-0.000515019	-1.14084e-05	-4.99924e-05	-0.00159504	-0.000148175	-1.78938e-05	-0.000905601	-0.000227899	-0.000576186	2.4314e-05	-7.50537e-05	-0.00210512	0.000492875	-6.26364e-05	0.00205676	0.00399988	0.000289834	0.000109153	-0.00373135	0.000551525	7.9015e-05	-9.36182e-05	4.31074e-05	4.91557e-05	-0.000124827	0.000178521	0.000112642	0.000771243	-0.000687235	0.000748751	-0.000281217	-0.00115327	-0.00239186	-0.000181673	4.58181e-05	0.0032402	-1.22838e-05	-1.56789e-05	-0.000299039	-0.0014622	0.000833607	0.000136027	0.0039678	0.00041704	9.77186e-05	-2.28924e-05	-0.00233214	8.33333e-05	-0.00118785	0.0019554	0.000113208	-0.000359379	0.000434148	-0.000407604	-6.20871e-05	0.000204291	-6.41192e-07	-0.00546904	-0.000622881	0.000710033	-0.000349651	0.0151147	-0.000256359	0.000260432	-0.000155713	-0.0204269	-2.84325e-05	6.51761e-05	0.000639457	-0.000740457	-0.000943701	0.000147726	0.000749988	0.000145479	-0.000129398	-0.00500478	0.000450115	-0.00148746	0.000137432	0.00267514	0.000209402	-0.000996822	-0.000181177	-0.00253704	-2.59154e-05	0.00319741	-9.57812e-06	-0.000227626	4.6692e-05	-0.000447791	0.000180722	0.000430859	-0.000686653	0.000889431	0.00396809	-0.000333276	0.000443107	0.000694115	-0.00129285	0.00736824	0.000645008	-0.0326755	-0.000507864	0.00038948	0.000516812	0.000121557	-0.00254334	-0.000147913	0.00171476	0.00249239	0.000138342	-0.00270768	-0.00786915	-0.000548458	-7.10721e-05	-0.00198954	0.000207243	0.00020284	0.00157385	0.000538959	0.00116033	-0.00100119	0.000941299	-0.0078151	-0.000708798	0.000156317	-0.00503142	-0.00176816	0.000197743	-0.0119292	-0.000479185	0.000408033	-0.000449043	0.000241293	0.000108993	0.000206576	-0.00137659	0.000412316	-0.0116854	0.00146905	-0.000862641	-0.000200032	-0.00456603	-0.000702034	0.000215311	0.00141511	-2.10311e-05	1.67281e-05	0.000170009	7.07859e-06	-0.000114613	-0.00102566	0.00222224	-0.00978476	0.00537434	0.00071459	0.000587163	7.19453e-05	-0.000394289	-0.0011589	-3.37453e-05	7.7114e-05	0.000309383	0.000987584	-0.000544607	-0.00079494	3.61622e-05	-0.000475061	-0.000670387	-1.48001e-05	4.60056e-05	0.00224573	0.00025272	0.00103792	4.14974e-05	-0.0495725	-0.000175275	-0.000809738	-0.000854887	0.00010642	0.000113885	0.000871239	-0.00269141	-0.000148325	0.000677393	-0.000420158	-0.000390868	-5.331e-05	0.00152158	0.00019153	0.00380381	-0.03671	-0.00311565	-7.99265e-05	0.00015428	-0.00168328	0.000102757	-0.000208514	-0.000986503	0.00129	0.000465459	3.82657e-05	0.000198895	-0.000989532	0.000403346	7.17784e-05	0.00049492	0.000284322	-0.000420967	0.00010001	-9.29134e-05	0.000976785	-0.00174359	0.000792499	2.68149e-05	9.06473e-05	0.00121241	-0.00104428	-0.0822294	0.00114404	-2.91655e-05	-0.000568195	0.000355722	-6.20424e-06	0.000322103	1.4922e-05	-5.52722e-05	0.000486623	0.000542042	0.000723632	3.52201e-05	-0.000101878	0.000366218	0.000145914	-0.00031661	-0.000481026	-8.10365e-05	0.000188232	9.27163e-05	0.000369071	2.85647e-05	8.00173e-06	6.54233e-05	0.000438278	-0.00246237	-0.000496671	0.000233793	0.00168616	-0.00252428	0.0055063	0.00232969	0.000365094	3.5097e-05	-0.000447616	0.0174867	0.000227471	0.000195756	-0.000225146	-0.000124566	0.00332961	9.47229e-05	-0.00113859	-0.00124843	-0.00108039	-0.000164419	-0.000378972	-0.00181208	0.000848842	0.000233611	0.000181674	-0.000736126	-2.68183e-05	0.000136133	-0.000173244	-5.661e-06	-0.00145774	0.00612858	2.82749e-05	-0.00154686	0.000110638	0.00134728	4.55169e-05	0.000143208	0.000739097	7.28006e-05	-0.000747877	0.00018579	-0.000407104	0.000394923	-1.03305e-05	0.000475396	-5.35759e-06	3.73414e-05	-0.000126662	-0.000213298	-0.00185407	0.000226332	4.99525e-07	0.000623112	4.1056e-05	0.000859963	-0.013313	-0.00115373	0.00133462	-0.000905695	-0.000393964	0.000227311	-0.00403409	-0.00160109	0.00252074	5.48061e-05	0.00196187	0.00347871	-0.000300431	-0.0010642	0.000389024	0.00203597	-0.00149008	-1.65611e-06	6.15936e-05	-0.00166293	2.86165e-06	-0.00297572	-0.000397099	0.000115678	0.000217331	-0.000919993	-4.58052e-05	-0.000337903	-0.000141589	-0.000154875	4.6238e-05	-0.00154013	0.000212367	-9.86852e-05	-3.26264e-05	0.000549367	2.28684e-05	-0.00285638	-0.000361502	0.000139284	-0.00155672	0.0001105	-0.000122981	5.27489e-05	0.00134257	-0.000456813	-0.00242926	0.000256686	-9.21055e-06	-0.000379131	-0.000203976	0.00189497	0.000930574	-5.33011e-06	-4.39027e-05	0.000904016	9.1705e-05	-0.000129789	-0.00337086	0.000271017	0.00121648	-0.000162634	0.000103349	-0.00040537	-0.000566904	-0.00123006	-0.00179627	-0.00187086	-8.23315e-05	0.000144671	-9.9796e-05	0.000442897	-0.0118633	-0.000644492	0.000445889	-0.00054669	0.00163805	0.00197534	0.0140983	-2.30315e-06	-0.000907119	-0.0109422	-0.000112506	-0.00275407	-0.000371154	0.0003393	2.0025e-05	2.28165e-05	5.72531e-06	-5.16563e-05	0.000819737	-0.000245815	7.67199e-05	-0.015949	-0.00125197	-0.00049089	0.00167219	-0.00245933	0.000188902	3.20573e-05	0.0115726	-0.000179837	-0.000208392	0.00163761	-0.000243554	0.000284021	-5.35678e-05	0.000455276	-4.64396e-06	0.00153543	-2.88879e-05	0.000875889	0.00112135	0.000237506	-0.000839402	-0.00216234	-0.00320223	-0.00231815	-4.93828e-05	0.00187364	0.000363305	-8.32934e-05	3.39538e-05	0.00099845	-0.00033912	-0.00072724	0.00150936	-0.000453178	0.000140225	0.000358139	-2.91021e-05	-0.00173536	-0.00157923	-0.000723365	0.00299769	0.00012749	1.50624e-05	0.000391141	-0.00178798	-0.000702897	-0.00043721	0.00728915	-0.0029188	-0.00346382	0.000645466	-0.000370195	0.0015171	0.000402527	2.98984e-05	-0.000633366	-0.00348248	-0.00423412	-0.000527546	0.000640023	-0.00051952	6.79754e-05	-0.000189114	0.00303866	0.000513677	-0.00240748	0.00867192	-0.0027683	-0.00183397	0.000206139	-0.000444057	1.71976e-05	0.000328753	-0.000154616	-0.000309098	0	-1.92032e-06	0	-0.00211115	0	0	0	-1.85084e-06	0.00215261	0.0013805	0.00345752	0	-0.00484158	-0.0389474	4.70274e-05	0	2.86003e-06	0.0197066	-0.00300417	-0.0121809	0.000488938	0	0.0558653	1.35483e-06	0	-0.0710832	0.000122376	0.0575844	-0.000171419	0.030743	-0.00481091	0.0359101	0	0	2.90416e-05	0	0	0.0118301	0.0424813	-0.0153615	0.0126786	-4.66838e-05	-0.00429168	-0.00317832	-0.00188172	0.0107408	0.0113612
x10MCx2246	-0.000319311	-0.0856952	0.0036611	-0.00325947	-0.150855	0.00149503	-0.0279475	0.000828878	-0.0012187	0.0202993	0.00159876	0.00078839	0.00339912	0.00759368	0.0205176	0.00790317	0.00750352	-0.00103661	0.00284068	0.00697929	0.00450663	-0.00026252	-0.0675182	0.00714293	-0.0292871	-0.0124541	-0.00192599	-0.00990269	0.00512937	-0.0112607	0.021748	-0.0614808	-0.00162471	-0.010122	0.0486695	0.00409283	-0.00594472	-0.00832909	0.00594327	-2.76992e-05	0.00265454	0.00610722	0.0056525	-0.00112536	0.00348065	0.000242697	3.91519e-05	-0.00138946	-0.0201062	0.0214831	-0.0048517	0	5.00612e-06	0	0	0	0	-2.27627e-05	0	0	0	3.64658e-05	0	0	-5.81324e-05	-0.000211734	-0.032964	-0.0443843	-0.0130974	-0.0252486	0.000410013	-0.0137366	-0.00319847	-0.014071	-0.0372798	-0.000100821	0.0511637	-0.0350496	3.49781e-05	-0.0154297	0.0338529	0	-7.43131e-05	0	0	-1.24704e-05	-0.00110897	-0.0108611	0	0	0	0.000839733	0.0130661	-0.00753635	0	0.000377022	-0.0306828	0	-0.0034346	0.000740304	-0.010374	-0.00157315	-3.12448e-06	-0.00100392	-0.00499422	3.05069e-05	-0.000592422	-0.00147896	-0.00104015	0.0327413	-0.000685094	-7.9673e-05	0.00055109	0.000205555	0.0124765	3.51869e-05	0	0.00987407	0	0	0	0	0	0	0	-0.0158274	0	6.36277e-05	0	0	0.0321802	0	0	0	0	0	0	0	0	0	0	0	0	0	0	0	0	0	0	0	0	0	0.0188387	-0.000476313	-2.88361e-05	0.00786339	-0.00242879	0.000207339	0.000337859	-0.000135677	0	0	0	0	0.0254122	0	-6.45984e-07	0.00308131	0.000119555	0	-0.00263425	-0.000150369	-0.000382547	-5.97775e-06	-0.00319094	0	-0.0106028	0	0	-0.0003527	0	0	0	0.036827	0.000110616	0	-0.05245	-0.00611541	-8.93973e-06	-0.00419741	-0.000614699	-7.37844e-05	0	0	-6.65239e-05	0	-1.6806e-05	-1.78797e-05	0	-0.00333613	0	-0.000290624	0	0.00849324	0.00209608	0	0	0	0	0	-0.000909412	-0.000211452	0	0	-0.00561452	0.000600794	0.0216702	0	0	0	0	0.00861361	0	-0.0117795	-0.00121588	0	0	0	-0.00239679	-0.000619387	0	0	0	0	-0.000908646	-0.00822709	0	-1.64382e-05	0.0120387	-0.000124546	0.000957625	-0.0195949	0.000159851	-0.000766038	-0.0027629	0.000731133	-0.0107468	-6.62981e-05	0.000168906	0.000513633	0.00193661	0.000603479	8.59085e-05	-0.00040145	1.40799e-06	-2.33036e-05	-3.13734e-06	-4.6164e-05	-0.000613741	0.000481479	0.002734	4.79505e-05	-0.000250479	0.000534662	-0.00125721	0.0195155	-0.00106985	0.000233296	-0.0186287	-0.019109	0.00453479	0.00216681	-0.00172061	0.0213344	1.69428e-05	0.000317963	0.00555386	0.00095449	0.0231204	0.0468349	7.54993e-05	-0.00747512	0.050894	0.00163302	9.65708e-05	-0.00318872	0.000656778	0.00510707	-0.0132572	-0.00819961	0.00522721	0.00946814	0.00325496	-0.0105344	0.00761401	0.00565386	0.000640739	0.0375621	-0.000110577	0.000506008	-0.000607066	-0.00657188	-0.000697393	-0.000440168	-0.000785367	-0.00547101	-0.00281711	0.000391851	0.0205766	0.00128632	-0.00721889	0.000363896	0.000436921	-0.000505822	-0.0110402	0.000875516	-0.000611498	0.000261192	0.00117135	-0.0020868	0.00677712	-0.00386403	-0.00155764	0.000290102	0.002762	0.000602323	0.000957523	0.000205434	0.0139881	-0.00057571	-0.00511272	0.000578193	0.000638625	0.000251762	0.000174402	-0.00439745	-0.0163801	4.76368e-05	-0.00386929	0.000425943	0.000651166	-0.0248795	0.0168403	0.000266327	0.000174017	0.000221483	0	0	-5.25295e-05	0	-0.000145543	0.0363775	-1.42604e-05	-0.000631229	0.00039253	0.000475436	0.00083867	0.000133487	0.000611152	-0.00145312	0	-0.000151591	-1.02218e-05	0.00756616	0.00338677	-0.000127073	0.0108339	-0.00073106	0.000233713	0.00672023	-0.000117638	0.000764016	-0.000449152	-0.00066086	0.00760851	0.00288483	-0.00162944	-0.00164425	0.0149419	-0.00103531	0.020528	-7.65501e-05	0.00631697	-0.000315325	-0.00040221	-0.000909906	-0.000237643	0.000363928	-0.0016219	0.00262377	-0.00105253	0.000273448	-0.000296606	0.00267254	-0.00573645	-0.124777	-0.00220167	-0.00150586	-0.000192744	-0.000292238	-0.000812092	-0.000642736	-0.0139555	-0.000428388	-8.47587e-05	-0.000313735	-0.00371054	-0.000843532	0.000914583	-0.00503656	0.000544992	-0.000418658	-0.000155494	-0.00139836	-0.000100743	0.000165933	-0.0024093	-0.000649334	-0.000201618	-0.000487203	-0.0005267	-0.000484964	-0.0016199	0.00463536	-0.0131289	0.000417056	0.00528904	-0.000514927	-0.00198848	-4.70877e-05	-8.29412e-05	1.42419e-05	-0.00570338	-0.000858055	0.00731774	-0.0001654	0.00174558	0.0143409	0.00274889	0.0131431	0.000133069	-0.000492237	4.35589e-05	-0.00244804	0.00434974	-0.00306042	0.000688086	0.0126106	0.00017964	-0.000404951	-4.75689e-05	-0.000523532	-0.00123523	0	-0.0010345	6.70488e-05	0.000419255	-0.000727933	0.000450948	0.00164515	0.00699773	-5.94064e-05	2.252e-05	-0.00314177	-0.000122452	-9.63159e-05	0.00978798	-0.00214363	0.00128168	0.00521701	0.000189866	0.00218229	0.0100841	-0.00552053	-0.00110592	0.000531283	-0.00108726	-0.0011837	-0.000862665	0.000269135	0.000430243	-0.000612571	0.000714927	0.00010223	-0.00010174	0.0028219	-0.00407852	0.0580405	0.0307437	0.0739144	-0.000309566	-0.00278556	0.00691304	0.000664475	0.016488	0.000563174	0.000200224	0.00215993	-0.000144946	0.000850209	0.000874634	-0.00142399	0.00221173	0.00146317	-0.014744	0.00338492	-0.000578779	0.00638454	-0.00125735	-0.000733829	0.000979067	0.000102598	0.00342826	-0.000448485	0.00161716	0.000102356	-0.00665904	0.000386248	-0.00483501	0.00133191	0.000360619	-0.00208413	-0.000932418	0.0264207	0.0174871	1.55352e-05	0.00425524	-0.000779192	0.00319705	0.00176637	-0.000697811	0.00152564	0.00168091	0.000462393	0.000161458	0.00198085	0.00103161	0.00523629	0.00414697	3.79162e-05	0.0243084	0.00110158	0.011095	0.000346745	0.00880353	0.00328462	0.000412526	0.00274381	0.000225407	0.00228157	0.00291148	0.00388268	-0.00116297	-0.000971343	-0.0104466	0.00339689	-0.000536991	0.0411288	-0.00411316	-0.00122481	0.00850652	0.000948631	-0.00161619	0.00312226	-0.000113459	0.00147759	-0.00184929	-0.0035166	0.000170355	0.00248784	0.000262412	-0.000619475	-0.00714663	-0.000166046	0.000105447	0.00098023	0.00289402	0.0474858	0.0362709	-0.000165845	0.00778931	-0.000276401	0.000845521	-0.00322658	-0.000292079	0.000766827	0.00017049	-2.55032e-06	0.000406122	-0.00309921	-0.000181757	-0.000181125	0.000164543	-0.00226314	0.000905466	-0.000179479	2.05795e-05	-9.61714e-05	-7.2663e-05	-0.00085755	-4.53752e-05	-0.000233387	0.000153109	-0.000197546	0.00013794	-0.00397136	-0.00220578	0.000190688	-4.4679e-05	-0.000935708	-0.000908447	0.000265856	0.000128067	0.00324392	-0.00134034	-1.52459e-05	-0.000428688	9.96341e-05	0.00091899	0.000357332	-0.00318534	-0.00178862	0.000465443	0.000152786	0.00316171	-3.38446e-05	0.000704297	0.000178751	0.00119159	-0.000997455	0.00269248	-0.00583247	0.00120259	-0.000486236	0.000682924	0.00139286	0.00032566	-0.000335341	-0.000706415	0.000463295	-0.000836391	0.00465833	-0.00275311	0.00186641	0.000336861	0.000235492	0.000737484	0.00058798	-0.0065024	0.000226488	0.00132152	-0.000233354	-4.58398e-05	0.02817	8.90889e-05	0.00131695	0.00896276	0.000111628	0.00216173	0.00391288	0.000709581	-0.000919986	0.00634089	-0.000377116	-0.000687544	9.22641e-05	0.00053851	-4.15836e-05	-0.00146359	0.000242137	0.00165701	-0.000114399	7.87204e-05	0.000203708	-0.00342535	-0.000669202	-0.000666614	-0.000214644	0.00406543	-0.00215598	0.000378701	-0.000863942	-0.00301808	0.000866211	0.000294913	-0.000203747	0.000123274	-0.000489757	0.000140963	-0.00779594	0.00157806	4.13929e-05	0.0103764	-0.000185434	-0.000539421	-0.000202915	0.000251995	6.80382e-05	1.43405e-05	2.16886e-05	-0.000986481	-0.00286559	7.76025e-05	0.000549902	-0.000554766	0.00354808	0.000311534	-0.000158307	1.73048e-05	-0.000563322	8.60615e-05	-0.00439478	7.75912e-05	-0.00013433	-0.00151973	0.000683572	0.00181345	0.000743686	-0.00336352	0.000584513	-0.000165959	-5.56158e-05	-0.00131795	-0.00979784	0.000977221	0.000116284	0.00239099	0.00243362	-0.0167152	6.01818e-05	0.00151078	1.73988e-05	0.000321754	-0.000675222	-0.00203892	0.00180365	-0.00793859	0.000170011	-0.00436938	-0.000159326	0.0051932	0.00116852	0.00418457	0.00448203	0.000209547	0.000237126	0.00169789	-0.000944282	0.000131359	-0.000494166	-0.000977956	-0.000228918	0.000321225	-0.000972448	-0.00019061	-0.000243335	-0.000353549	-0.00113143	-0.00344933	0.000770502	-1.65177e-05	-0.00255888	-0.000615017	0.0010691	0.00205194	-0.00322898	-2.46134e-05	-0.00240505	-0.000863989	0.00229826	0.00161576	-5.31847e-05	0.00225787	0.000315516	0.00137554	0.00197468	-0.000578845	-0.00175607	0.000823524	0.000736759	-6.91801e-05	0.00023991	3.73644e-05	5.95705e-05	0.000170687	0.00147577	-0.00132098	-0.00138497	-0.000246565	0.000169779	-7.36222e-05	-0.000994662	-0.000675851	0.000136693	0.00215217	0.000105252	0.000233458	8.5791e-05	0.00131145	-0.00117751	0.000201022	0.000592048	-0.00193734	0.00469856	-0.000679726	-0.000259732	-0.00157445	9.50657e-05	-9.51787e-05	0.00721421	-0.000112001	8.29405e-05	7.2268e-05	-0.000100264	-0.000953032	-0.00636176	-0.00432288	-0.000732122	0.00387263	0.000314008	0.000275702	-0.00247781	0.000224069	1.20451e-05	1.67104e-05	-0.000132998	0.000190813	-0.000251781	0.000104115	0.000115602	-0.000408713	-0.000512719	-0.00054106	-0.000708843	-0.0016359	-0.00107151	0.000118466	0.000142334	-0.0199302	-0.00108203	-1.35493e-05	0.000376764	-0.00219873	-0.00365585	-0.000470012	-0.00378863	-3.46529e-05	7.20076e-05	6.74896e-05	-0.00092937	7.56274e-05	-0.000275761	-0.00142191	7.1361e-05	0.000157142	-0.000857531	-0.0019699	9.282e-05	0.000424497	0.000104561	0.0075275	-0.000805273	-0.000184324	0.00102305	0.00521333	0.000499409	0.000276601	-0.00024569	-0.0123345	9.17812e-05	8.14981e-05	0.000743381	-7.37591e-05	0.000316457	-3.68123e-06	-0.00137898	0.000371408	3.19028e-05	0.000269685	-0.0028502	0.00140702	0.000289406	0.00160786	5.7831e-05	-0.000535249	-0.000206379	0.00140385	0.00163345	0.000230112	-0.000326342	-0.000378943	3.49366e-05	-0.00058144	0.000196355	0.000171989	0.00169553	0.000374445	0.00294864	0.00159187	0.000276684	-0.00586302	-0.000922847	0.000802726	0.00118005	-0.0250085	-0.000319149	0.00049713	-2.43736e-05	-5.04508e-05	0.000298804	-0.000469478	-0.00517789	-0.00562168	-2.66325e-05	0.000903111	0.00672545	-0.000256939	-0.000114045	0.00558565	-0.000243092	0.000167279	-0.0102885	-0.00251185	-0.000116118	-0.000308613	3.43653e-05	-0.0050132	0.00635264	0.000210205	0.000471828	0.000315131	0.000383768	-0.0138797	-0.000170567	0.00254014	0.000349025	0.000155593	0.000222032	0.000416299	0.00112257	-2.66401e-05	0.00532103	0.000828404	-0.00118477	-0.000519574	0.00103301	-0.000175836	-0.00239801	0.000918295	4.88714e-05	0.000776383	0.000257796	8.5868e-05	-0.000435833	0.00141146	-1.23183e-05	0.00452012	0.00170314	0.000442409	0.000126124	-0.00111949	-4.98385e-05	-0.000358636	-0.000187032	0.000103846	0.000424189	-0.00105848	0.000673637	0.000267381	7.99441e-05	-0.000933866	-0.000378042	-4.44849e-05	3.12322e-05	-0.000956456	0.000612961	0.000441215	-0.000197327	-0.0100441	0.000584456	0.00253828	0.00135261	0.000306172	-0.000573422	6.3453e-05	0.000329321	-0.000221742	0.00068634	-8.19194e-05	-3.0676e-05	0.000400177	0.000583627	-0.000143995	0.000693946	-0.0277261	0.00150658	0.000108525	0.000249929	-0.00823425	8.93465e-05	-7.78231e-05	-0.00084552	0.0016416	-0.00872068	3.10541e-06	0.00015791	0.000328553	0.00056197	-0.000244675	0.000916899	0.000874387	-5.06048e-05	0.000110588	8.43157e-05	-0.00255858	-0.00197124	0.000556284	0.00048939	7.46143e-05	0.00127532	0.000263792	0.0847931	0.0021874	-8.7361e-05	-0.00121547	0.000118167	0.000972379	0.000233098	-2.19066e-05	-1.55048e-05	0.000436224	0.000342149	-4.09858e-05	2.3915e-05	0.000103862	-0.00207983	-0.000615404	0.000198013	6.33417e-05	-5.57762e-06	0.000162823	-0.000707438	-7.01034e-05	3.10351e-05	-3.80645e-05	-0.00044747	0.000245359	-0.00120413	-4.18596e-05	-0.000688511	0.00182321	0.00251957	-0.00783691	0.00194782	0.000523807	0.000169509	0.00153155	-0.0181831	9.3068e-06	6.60279e-05	-1.94599e-05	0.000177225	0.00306502	0.000674639	-0.00106906	0.000111654	-0.000756894	-0.000103666	1.67747e-05	-0.00199402	0.000672965	-0.000171203	0.000143158	-0.00105216	7.70954e-05	-0.000626578	-0.000204296	-1.89988e-05	0.0011378	0.00139052	-3.33106e-05	0.000872516	6.62019e-05	0.000266757	4.85721e-05	0.000216031	0.000663709	0.0001629	-8.82794e-06	0.00019128	-0.000704888	-0.000379609	6.58207e-05	0.00053165	-2.00834e-05	5.26943e-05	0.000123611	0.000238915	-0.0025425	0.000590204	0.00264795	0.000863575	-4.05582e-05	0.00139282	-0.00523653	0.000862295	0.000823154	-0.000205147	0.0015294	-0.000820144	-0.00472307	0.000531795	-0.00605777	2.5864e-05	-0.0015599	0.00367159	0.00183606	0.000902451	-0.00166239	-0.00618237	0.000462039	0.000513898	9.06553e-05	-0.00603644	-7.62929e-05	-0.00157394	-4.72114e-05	0.000257666	-4.96932e-05	0.00108815	-0.000143987	2.57543e-05	-0.00104176	6.63424e-05	6.00983e-05	-0.000286785	-0.00280202	0.000457673	0.000137903	0.000174187	-5.30587e-05	0.000988235	0.00054284	0.000182649	0.000880868	9.74427e-05	6.84907e-05	-1.95141e-05	0.000731551	-0.00077108	0.000541029	0.00027973	-0.000384441	0.000681666	-8.62818e-05	-0.000182765	0.000117079	-0.000827358	0.000667478	0.000497268	0.000274067	8.55761e-06	0.00437778	7.65362e-05	-0.00132243	-0.000554241	0.00014701	-0.000679338	0.000828322	0.000430861	-0.000328162	0.00219946	-0.000252734	0.000209038	1.59564e-05	0.00101296	0.00633763	-7.06245e-05	-0.000220807	-0.000420493	-0.000293665	0.000747861	-0.0250851	0.000131385	-4.16221e-05	-0.00712112	0.000356439	0.00401768	0.000224591	0.000455215	-0.000121905	-8.44852e-05	-4.10316e-05	-5.30936e-05	7.68341e-05	7.799e-05	0.000365614	-0.00875219	-0.000484373	-8.485e-06	0.00118477	-0.00101991	-0.000211944	3.24949e-05	-0.0114474	0.000404709	-0.000501068	0.00147141	0.000426001	0.000284231	0.000195899	0.000535064	-4.74533e-05	7.93862e-05	6.82152e-05	0.000923576	-0.00113269	0.000311784	0.00291935	-0.00130279	-0.00421017	0.00689307	-0.000134063	-9.54616e-05	0.000599154	-0.000247958	0.000347919	0.00105222	-0.00172206	4.24899e-05	0.00201479	0.00172429	0.000109432	0.000546708	0.000656236	-0.00146921	0.00198379	-0.00478722	0.00252329	-6.86575e-05	3.01729e-05	0.000134605	-0.00196685	0.00115187	-0.000405972	-0.000530929	0.00317995	-0.00160369	0.000107094	0.000140823	0.00118299	-0.000428848	9.24195e-05	-0.000822679	-0.00253647	0.000525741	0.000796414	-0.00248174	0.00075499	0.000101831	6.17587e-05	-0.00149024	0.000563265	0.000857352	-0.00722229	0.00214026	-0.000102352	7.25672e-05	-0.000519835	-3.16468e-05	-0.00036475	0.0020983	0.00188192	NA	NA	NA	NA	NA	NA	NA	NA	NA	NA	NA	NA	NA	NA	NA	NA	NA	NA	NA	NA	NA	NA	NA	NA	NA	NA	NA	NA	NA	NA	NA	NA	NA	NA	NA	NA	NA	NA	NA	NA	NA	NA	NA	NA	NA	NA	NA
x10MCx2444	0.00643302	-0.0311079	0.0102853	-0.0018265	0.108944	-0.00297643	-0.0245517	-0.000394004	0.0113815	0.0319202	-0.00159735	0.00169776	-0.00672227	0.00177137	0.0306024	0.00755005	0.00861964	-0.0027127	0.000775721	0.00833475	0.00412448	0.00175686	-0.0445598	-0.021305	0.00570222	-0.0116941	0.00542857	-0.00648144	0.00871304	-0.00820803	0.0140061	-0.0300934	0.000342945	-0.00136481	0.0451379	-0.00705831	0.0178231	-0.000985816	0.0101438	0.000531873	-0.00538832	-0.0382065	0.00742239	-0.00164276	-0.00432188	0.000464203	0.000115218	0.00125808	-0.0126357	0.0245495	0.00273606	-2.02564e-05	9.75343e-05	0	0	0	0	9.769e-05	0	0	0	0	0	0	-3.47666e-05	-0.000373274	0.019643	-0.0384575	-0.00701511	0.05158	0.000602593	-0.0120781	-0.00306599	-0.0087744	0.00686687	0.000266754	0.0507618	0.00991224	-0.000150226	-0.0138226	0.0371816	0	-9.16448e-05	0	0	-1.24704e-05	0.00380748	0.0126539	0	0	0	0.000818973	0.00338138	-0.00489729	0	0.000721511	0.00203698	0	0.00765216	0.000617804	0.250714	-0.00115468	-6.21715e-06	-0.000429841	-0.00297439	-7.16412e-05	0.000232824	-0.000785249	-0.00125875	0.0268137	0.00206773	0.000244513	-0.00108194	0.000280409	-0.00230362	0.000306513	9.54144e-05	0.000549497	0	0	0	0	0	0	0	-0.00972849	0	-0.00016337	0	0	0.0376761	0	0	0	0	0	0	0	0	0	0	0	0	0	0	0	0	0	0	0	0	0	0.00414487	0.000358254	7.68747e-06	0.0374419	-0.00137014	0.000230172	0.000896492	-0.000138352	0	0	0	0	0.0283967	0	0	-0.00825279	-5.86809e-05	0	-0.00189115	-0.000125408	0.000223344	5.73546e-05	-0.00347445	0	0.011425	0.000301157	0	-0.000292882	0	0	0	-0.0877899	-0.000286527	0	-0.0527263	-0.00620619	-3.67115e-06	-0.00468664	-0.000911531	-0.000139532	0	0	-0.000179863	0	-7.14882e-06	-1.60636e-05	0	-0.00479686	0	-0.000322964	0	0.00858665	0.00240965	0	0	0	0	0	-0.000703548	0.00646941	0	0	-0.0056183	0.000788768	0.0377041	0	0	0	0	-0.0190575	0	-0.0115689	-0.00136757	0	0	0	-0.00171452	-0.000711993	0	0	0	0	-0.000359818	-0.00817387	0	1.86404e-05	0.0118479	-0.000251108	0.000988556	-0.0204648	-0.000575132	-0.000987286	0.000808019	0.000389778	-0.0105227	-6.61416e-05	5.51939e-05	7.16442e-05	-0.0226701	-0.0014871	0.000847364	-0.000551561	0	-1.54612e-05	2.25512e-06	-0.000147772	-3.95353e-05	-0.000165584	-0.0059829	-0.000319657	0.000471685	0.00127692	0.000538714	0.0255296	0.000808745	0.000288691	-0.0154758	-0.0147542	-0.0111922	0.00358482	-0.00214583	0.00846173	4.12e-05	0.00113497	-0.0305611	0.00107424	0.0232113	0.0173908	6.43618e-07	-0.00683366	-0.0196927	0.00146779	0.000257538	-0.0019301	-0.000601207	0.0108466	-0.00994367	-0.0146473	0.00345126	-0.0100404	0.00205404	0.0499389	0.0102975	-0.00687747	0.000111861	0.0309793	-0.000980602	-0.00379971	0.000728865	-0.00768746	-0.00442749	-0.000927793	0.00159136	-0.00857398	-0.000901301	0.000376701	-0.0879074	-0.000730361	-0.0025002	0.000128106	0.000878998	0.00133062	-0.0125726	0.000885971	0.00106487	0.000128412	0.00155087	0.000683121	0.00787801	-0.00231419	-0.013221	-0.000280558	0.000657964	-0.000758258	-0.000907751	0.000998921	0.000104361	0.00012003	0.000414181	0.000762652	-0.000664637	0.000168272	0.000130598	-0.00450183	0.00251492	-0.00100636	-0.00158847	0.00127468	4.9329e-05	0.017048	-0.003627	-0.0317832	0.000357849	-0.0019531	0	0	3.83061e-05	3.89677e-06	-0.00022421	0.0470366	0.000859929	-0.000257762	-0.000428054	-0.0029006	-0.00182923	0.00141596	0.00710902	-0.00120085	-1.4529e-05	7.19547e-05	-3.69408e-06	-0.18567	0.00358685	-7.64138e-05	0.00182933	-0.00428128	3.86179e-05	0.0136252	0.000352921	0.000464523	-0.00115019	-0.000138623	0.015684	-0.00144037	5.08196e-05	-0.000507259	0.00374645	-0.00100319	0.0170483	-0.000702695	-0.000305243	-0.000467193	-0.00221824	-7.11017e-05	-0.000255733	-3.57142e-05	-0.00253473	-0.000277653	0.000474822	7.86531e-05	-0.000236279	0.00418077	-0.0775605	0.045576	-5.68172e-05	-0.00108191	-0.000472115	-0.000587274	-0.000878957	-0.00093581	-0.00346561	-0.0100291	-0.000306709	-0.00049504	-0.00266483	-0.00145759	-5.49129e-05	-0.0107683	-0.000661802	-0.000106558	0.00292873	-0.00238437	8.40682e-05	-0.00070566	-0.00128627	-0.000944156	-0.000407369	-0.0019123	-0.00149592	4.67952e-06	-0.00193132	0.0104607	-0.0123472	-0.00029677	-0.000391517	-0.000285867	-0.00502983	0.000402423	0.00104599	8.00606e-05	-0.0071733	-0.00165789	0.00326268	-2.52748e-05	0.00277356	0.0142502	-0.00315557	0.0131541	-0.000679727	-0.000763444	-0.00161862	-0.000482603	-0.0211662	-0.00022658	-0.00447859	0.0092276	-2.03926e-05	-0.000255072	-7.63061e-05	-0.00200357	-0.000346868	0	-0.0012457	-0.000189036	0.000513565	-0.000400588	0.00501501	0.00116107	0.00588107	0.000202733	3.57527e-05	-0.0036872	-0.000236549	-0.000317148	-0.00417443	-0.00437779	-0.00176223	0.00508504	-7.09377e-05	0.00291418	-0.0127167	0.00667922	0.00132372	-0.000671551	0.000110513	0.000605415	-0.000969367	-0.00118632	0.000773016	0.00161286	0.000615293	0.000800853	0.000401019	0.00363169	-0.00425631	-0.0717515	-0.0363868	0.0785612	0.000629445	0.00304693	0.0122164	0.000833939	-0.0292192	-0.000599879	-9.23906e-05	0.00285967	-0.000724099	0.00134088	0.00237439	-0.00218956	0.00320044	0.00301065	0.00172207	-0.00327866	0.000825618	0.00858505	0.00209344	3.54561e-05	-0.000791796	0.00293714	0.000322838	-0.00200379	-0.00179011	0.00058113	0.00923097	0.00129653	-0.0199554	0.000304107	0.00138908	-0.00114771	0.00706298	0.0283101	0.0166116	0.000185874	0.00547597	0.00031534	0.00704537	0.00111552	0.00227603	0.00277466	-0.00510812	0.000721094	0.000222915	0.00271602	0.000182616	-0.00688116	0.00221899	0.000666209	0.00913767	0.000995118	0.0095687	-3.54797e-05	0.00767598	-0.000183043	0.00109883	-0.00210795	0.0403452	0.00570415	0.00159041	0.000771752	-0.000644793	-0.00247025	-0.00745091	-0.00370502	0.000658776	0.0571088	-0.00165396	0.000438938	-0.0146554	-0.002609	-4.66622e-05	0.00470575	-0.00138212	0.00220908	0.00169263	0.00654116	0.00127005	-0.0015287	-0.00303483	-0.00134576	0.00474193	7.37782e-06	0.000397671	-0.00709652	0.00294819	0.0650643	0.0361292	-0.00254069	0.01903	-3.99146e-05	0.000395062	0.00115976	-0.000186554	-0.00199408	-0.000383082	-8.17064e-05	-0.000144815	-0.00105157	0.000860901	-3.88422e-05	-0.000602582	-0.000674072	0.00103471	0.000209962	0.000116132	0.000102848	-0.000214069	0.000521254	0.000855697	-5.37951e-05	6.93251e-05	-0.000107379	-0.000703393	-0.000934909	0.000771315	0.000226081	0.000271062	-0.000373391	0.000115782	0.000108256	0.000177195	0.00347326	-0.000631662	-4.32562e-05	-0.000841932	-0.000161624	-0.00884942	0.000444623	0.00150188	-0.00253724	-6.21192e-05	-0.000232231	0.00303116	0.000103754	0.000311989	0.000461945	-0.000989874	0.00392693	0.000439635	-0.00178286	3.37726e-05	-0.000332984	0.000422984	0.000820782	-7.11883e-05	0.00035566	0.000287041	0.000152521	0.000859512	0.00293654	0.000914921	0.00179573	-0.000161805	0.000698065	-0.000202221	-0.000114616	0.000618416	0.000766003	0.000354019	-9.49656e-05	-0.000194029	0.0264337	0.000180375	0.0012649	-0.00129523	0.000297283	0.00151405	0.0038998	0.000945304	0.00250763	0.00569484	-0.000893008	0.000892652	-4.54636e-05	0.000338729	0.000149428	0.000480339	0.000891802	0.00127435	-0.000387178	-2.03081e-05	-0.000671945	0.00247732	-0.000132845	-6.74775e-05	0.000102569	-0.0139191	-0.000277148	-0.000573213	-0.000990895	0.00189567	0.000877277	0.000163938	-0.000229158	7.4184e-05	0.000804125	0.000123073	0.00550034	-0.00330676	-3.62362e-05	0.0076698	-0.000138682	-0.000853253	0.000200146	0.00119176	0.000198144	-6.4907e-05	0.000362213	0.000183788	-0.000822945	0.000171983	-0.000158841	-0.00116024	0.00411565	0.000179878	3.84094e-05	-0.0020574	-0.00266517	-0.000359391	0.00183186	0.000195584	0.000410207	-0.000578559	0.000715212	-0.000113087	6.81413e-05	0.000767979	0.00118042	6.94901e-05	2.71537e-05	-0.000332942	0.00862413	0.00138294	9.40881e-05	0.00226356	-0.00114108	-0.00280505	0.000152504	0.000750356	1.85327e-05	0.000185802	0.00152689	-0.000882772	-0.000384854	-0.004074	-0.000324353	-0.00103647	-3.42526e-05	0.00455228	-0.000287131	-0.0113508	0.00177357	0.000225707	-0.000926326	-0.00750257	0.000336694	-0.000129686	-0.000119229	-0.000933369	0.000603462	-0.0011289	-0.00103479	9.7478e-05	0.00124277	0.00191631	-0.000859718	0.00358504	-0.00300289	-9.13341e-06	0.00104495	-0.000425419	0.00122417	-0.00123346	-0.00192705	-0.000108664	-0.000911356	0.000104084	0.00117198	-0.0004311	1.68228e-05	-0.00195797	0.000610025	0.00239478	0.000988681	0.00501362	-0.00012126	0.00426076	0.000687423	-2.58744e-05	-6.7579e-05	0.000886733	0.000237558	0.000154301	0.000453745	-0.00104335	0.000506467	0.000717047	-6.98066e-05	2.25406e-05	0.000650561	-0.00134465	0.000158532	-0.00162058	1.41029e-05	-0.000182912	6.74082e-05	-0.00367789	0.000151356	0.000381248	-0.000434863	-0.000613	-0.000397291	4.97204e-05	0.000441274	-0.000886382	3.74335e-05	0.00029013	-0.00304082	-0.000491266	0.000532253	0.000249678	0.000192098	-0.0031981	0.000116267	-0.00036566	0.00038848	0.00233681	0.000300844	6.53014e-05	-0.00537497	-1.5734e-05	-0.00014514	0.000251604	0.000111825	0.000284815	-0.000315014	8.59467e-05	-0.000926226	0.0004811	-0.000277183	4.15951e-05	-0.000685224	0.000712279	-0.00235648	-0.000182107	-2.75447e-05	-0.0143108	-0.000203277	-5.27727e-05	-0.000286229	3.38499e-05	-0.000608189	-0.000195268	0.00086747	-0.00332822	5.19592e-05	-0.000311274	0.000947322	0.000143017	6.09095e-05	-0.00043747	0.000111753	-6.48478e-05	3.12066e-05	0.00156715	-7.51274e-05	1.74757e-05	0.000202455	0.00573036	0.00170201	0.000135352	0.000859341	0.00239867	0.00116071	0.000371726	0.00031026	0.0152585	1.75495e-05	1.00052e-05	5.12245e-05	0.000441077	-0.000794183	-0.00017905	0.000301156	0.000185961	0.000651939	-2.23388e-05	-0.000664976	0.00158936	-0.000765605	-0.00207351	-2.07259e-05	0.000129533	-0.000117251	0.00112929	-0.00177423	0.000702114	6.75838e-05	-0.000296547	7.25e-05	-0.000464128	8.64671e-05	-0.000240527	0.00171376	-0.000318159	0.000683252	0.0019632	0.000745718	0.000199369	-0.00103765	0.00288114	-0.00067138	0.0525442	-0.000339591	0.00020442	9.95428e-05	0.00046706	0.00010545	0.000213165	-0.000966776	-0.000521191	-6.332e-05	-0.00425977	0.00147779	-0.000443976	-0.000481084	0.0169871	0.00106219	0.000316799	-0.00121666	-0.00119798	-0.000152752	0.000819507	-0.000350998	-0.00258457	-0.000860544	0.000291127	0.000386189	0.000428539	-0.000845472	0.0110758	-7.28536e-05	-0.000698896	-0.00011284	-0.000813659	-0.000634329	-0.000426402	-0.000159319	-0.000105166	0.00475564	-0.00222223	0.00166341	-3.8699e-05	0.00279955	0.00178038	-0.00112413	0.000608527	4.51852e-05	-0.00037814	-0.000280765	0.000234406	0.00034628	0.00149604	-0.000932906	-0.0014816	0.000304024	0.000331328	0.000216673	0.000427378	0.000127373	-0.000345611	6.7382e-05	0.000121582	-0.00166052	-0.000489777	0.000635213	-0.000287344	4.03964e-05	-0.000520364	-0.000301035	-1.9305e-05	-0.000324966	0.00045243	0.00100725	-0.0016097	1.19019e-05	-0.00942688	-0.000109696	-0.000276965	0.000540351	0.000167662	0.00050078	-0.000699098	0.000147869	-0.000718396	0.000718087	-0.00057727	2.76484e-05	0.000671738	-0.00313816	0.00054271	0.000281488	-0.0106514	0.000399423	0.000363516	0.000368351	-0.00319554	-0.000209752	-0.000141807	-0.000466659	0.000919663	0.000689391	-2.55954e-05	-0.000234812	0.00187774	0.000492979	0.000378445	-0.000372705	-2.79748e-05	1.05489e-05	-8.6025e-06	-0.000537485	-0.000155796	-0.000226773	0.000491783	5.9798e-05	0.000162145	-0.00127765	0.000183148	0.081281	0.003889	0.00123613	0.00127299	-0.000389769	-2.06636e-05	7.69071e-07	-9.39707e-05	-1.92753e-05	-0.00144665	-0.000643877	0.000504957	0.000147318	7.88421e-05	0.000116944	0.000595936	-0.000824758	0.000346328	2.02141e-05	-0.00104379	8.90701e-05	-5.58332e-05	8.16156e-05	-3.06116e-05	0.000113138	-0.000623702	-0.00042356	0.000167899	0.000570086	0.00168947	-0.00103938	0.00346399	0.00135755	4.84433e-05	5.08959e-05	0.000588726	0.00886265	-0.000140315	0.000225187	-2.77564e-05	-0.000190359	-0.00170688	-0.000803886	-0.00074223	-0.00164906	0.000275626	0.00046496	-3.83912e-06	-0.00177965	0.000416098	0.000194527	-0.000131541	-0.000492007	0.000576135	0.00031397	0.000489395	-0.00011311	0.00166208	0.00169654	-0.000320551	0.00136853	5.85481e-05	0.000396371	0.000122271	-0.000128355	0.00020333	-3.73111e-05	0.000152077	0.00031712	-0.000983727	0.000710832	-0.000308236	-0.000729718	1.00955e-05	4.0155e-05	-3.0094e-05	0.000912949	-0.0013378	0.00149587	-0.000219969	-0.00318297	-2.61169e-06	-0.000992857	0.00351175	0.00049668	-0.00439536	-0.000373677	-0.00116315	0.00109927	0.00319459	-0.00100368	0.00194097	-2.04255e-05	0.000580231	0.00151736	-0.000350798	0.000927102	-0.000776299	-0.000389262	0.00225779	-5.7255e-05	-9.09727e-05	-0.00216378	2.55095e-05	-0.000248482	-3.43627e-05	0.000121741	-0.000479246	0.000541503	-0.000132155	-0.00117933	0.000810616	5.46984e-05	-1.18562e-05	0.000831411	-0.00120391	-0.00162768	0.000162804	0.000110269	0.00167593	0.00106298	0.00027004	0.000279896	-0.000623372	-0.000318713	-0.000671512	4.45111e-05	0.000762655	-0.000334955	0.000465411	-0.00123768	4.82663e-05	0.0004808	-5.81127e-05	0.000582502	6.00578e-05	-4.4394e-05	-6.74959e-05	0.000166228	-0.000819805	0.000240255	0.00289968	6.41455e-05	0.000295907	-4.99603e-05	-0.000207262	-0.000650438	-0.000345889	0.00031516	8.53433e-05	-0.00326023	7.508e-05	0.000227063	-7.93455e-05	0.000799222	9.84896e-05	6.49231e-07	-0.000136612	-0.000408825	0.000495418	-0.000606045	-0.0169663	-9.3078e-05	-0.000340803	0.00170019	-2.06938e-05	0.00497741	0.000327146	-0.000465788	-6.33171e-05	-0.000356789	-7.5942e-05	0.000198315	0.000502268	-0.000853919	-7.78955e-05	0.0395239	-0.0011901	0.000130954	-0.00354251	-0.000573696	-4.9795e-05	4.65079e-05	-0.00485718	2.45619e-05	-0.00113279	-0.000804551	-9.9315e-05	0.000585189	0.00023879	0.00086679	-0.000148623	-0.000563614	-3.24296e-05	0.000832411	0.00292932	0.000240512	0.00276399	-0.00065398	0.00409048	-0.00239261	-4.31747e-06	0.000855163	0.00048674	0.00142184	0.00156116	0.00114339	0.000137683	5.19987e-05	0.000992952	0.000732982	0.000267464	-0.000338274	-0.000113177	0.00225117	0.00120514	0.00100127	-0.00180754	0.00021854	3.18184e-05	0.000137536	-0.000758576	-0.000716613	-0.000706994	-0.000339336	-0.00166558	-0.000791957	0.000933383	-0.000365827	0.000593542	0.000428363	-0.000163805	0.00151192	-0.000990703	0.000342381	0.000401426	-0.00107563	-0.00011638	4.84215e-05	0.00024236	-0.000694296	0.000344812	0.000492773	0.00477191	-0.00431082	-0.000245954	0.000682004	-0.00024058	-0.00289886	0.000417603	-0.00074449	-0.00325206	NA	NA	NA	NA	NA	NA	NA	NA	NA	NA	NA	NA	NA	NA	NA	NA	NA	NA	NA	NA	NA	NA	NA	NA	NA	NA	NA	NA	NA	NA	NA	NA	NA	NA	NA	NA	NA	NA	NA	NA	NA	NA	NA	NA	NA	NA	NA
x10MCx1505	-0.00148818	0.00862934	0.011405	-0.00326599	-0.203404	0.00131471	-0.0331349	0.000551149	-0.00256895	-0.0493567	-0.00432513	0.00309548	0.00246643	0.00822521	0.0158634	0.0125908	0.00808695	-0.0116407	-0.0107625	0.00766483	0.00432569	-0.00430293	-0.0581258	-0.0476936	-0.110059	-0.0110726	-0.00247012	-0.0103416	0.00673361	-0.0116194	0.0203687	-0.0459909	0.000868715	-0.00391024	0.0699298	-0.00198376	-0.00369604	-0.0180789	0.00540596	-0.000120667	0.00652529	-0.033873	-0.000740687	0.0328561	-0.0103779	-0.000208375	0	-0.00138434	-0.0211583	-0.0909023	0.00334478	-6.7972e-06	4.78524e-06	0	0	0	0	4.4092e-05	0	0	0	0.000125399	0	0.000111156	-2.3488e-05	-0.000376398	0.0177892	-0.0375252	-0.00982652	-0.0221232	-0.000848448	-0.0127669	-0.00332638	-0.0104573	0.00422523	0.000253779	0.0503096	0.00963907	-0.000418275	-0.0148582	-0.0385217	0	-5.31341e-05	-2.65802e-05	0	-1.24704e-05	0.00385431	0.0104381	0	0	0	0.000903546	0.00426936	-0.00558457	0	-0.0024196	0.00280585	0	0.0070773	0.00137784	-0.489841	-0.00114566	0	-0.00135734	-0.0100601	6.48282e-05	-0.000476921	-0.00158689	-0.000498719	0.0408956	-0.00129502	-4.02869e-05	-0.00417265	0.00128355	-0.0379796	7.88368e-05	7.35226e-06	0.00615043	0	0	0	0	0	0	0	-0.0130399	0	-0.000218284	0	0	0.0256538	0	0	0	0	0	0	0	0	0	0	0	0	0	0	0	0	0	0	0	0	0	0.00449452	0.000321511	8.62953e-05	0.0192618	-0.00205779	0.000293206	0.00104146	-0.000102402	0	0	0	0	0.0322151	0	0	0.00260078	0.000209573	0	-0.00179597	-0.000184147	0.000818842	-5.31422e-06	-0.0027285	0	0.00538089	-3.39339e-06	0	-0.000454486	0	0	0	0.0364867	0.000149737	0	-0.0526308	-0.00561108	0	-0.00478527	-0.000529232	-0.000121689	0	0	-3.1417e-05	0	-1.70848e-06	-1.5051e-05	0	-0.00342561	0	-0.000242097	0	0.00844841	0.00185915	0	0	0	0	0	-0.000780475	4.99585e-05	0	0	-0.00591184	0.000472367	0.0229995	0	0	0	0	0.00828219	0	-0.0114545	-0.000928515	0	0	0	-0.00185621	-0.000650674	0	0	0	0	-0.00120971	-0.00874623	0	2.2137e-05	0.0114223	-0.000223353	0.00105748	-0.0182472	3.68657e-05	-0.0010826	-0.00213028	0.000196013	-0.00794203	-0.000183497	-2.9076e-06	-0.000281562	0.00432319	0.000334026	0.000262485	-0.00140505	0	-1.22479e-05	-6.38359e-05	-0.000641103	-5.17472e-05	0.000456401	-0.00110288	-0.000133285	0.000931969	-6.39705e-05	-7.80755e-05	-0.0347553	0.000598418	0.000218909	-0.0137908	-0.019437	-0.024562	0.000309397	-0.00195968	-0.00130172	1.89237e-05	1.49119e-06	0.0328358	0.000926449	0.0221985	0.0141641	4.04033e-06	-0.00878735	0.0517	0.00165278	8.54617e-05	0.00457059	0.000257868	0.0113733	-0.00788416	-0.0199089	-1.30761e-05	-0.00917002	0.0037313	-0.00953774	0.007954	-0.0097728	-0.000146908	0.0263478	-0.00239033	0.000915206	-0.00148911	-0.00736553	-0.0024454	-0.000561586	0.004185	-0.00482299	-0.00313735	1.18762e-05	0.0303063	-0.000845849	-0.00697856	0.000327262	0.000532587	-0.000274937	-0.0134678	0.000597869	0.000252052	0.000134074	0.00134729	-0.000532135	0.0056811	-0.00181845	0.00125023	-0.000959601	0.00270039	0.00079503	0.000802644	0.000312747	1.22806e-05	7.97624e-05	0.000556402	0.00078231	0.00104528	2.72457e-05	0.000196713	-5.32557e-05	0.00252339	5.75498e-05	0.00280948	0.000586514	-3.11236e-06	0.012041	-0.00254058	0.00331088	0.000233221	0.000438193	0	0	2.84476e-05	0	-0.00096984	-0.0181489	-7.54532e-05	0.000206605	0.000287494	0.000592039	-0.00944026	-3.30297e-05	-0.000162086	0.000266257	9.37339e-06	2.28441e-05	1.10823e-05	0.00940573	0.00314034	8.45134e-05	-0.000883558	0.00669441	0.000738209	-0.0137947	0.00046488	0.00153104	-0.00111691	-0.000397126	-0.00269097	-0.000324542	0.000562819	0.000217741	-0.00368305	-0.001118	-0.0161608	-0.000120864	-0.000292145	0.00169926	0.000344305	3.64102e-05	0.000187342	-0.000956896	0.000104172	-0.000637382	0.00187646	-0.000752656	-0.00016812	0.00271225	0.0122284	-0.136769	-0.000338446	0.00065111	0.000304916	0.000363105	0.00560802	-0.000257402	0.00915724	0.00425575	0.000308114	-0.000556791	0.00131691	-0.000271132	-8.44333e-05	0.000439739	0.000928929	-4.15967e-05	-4.9917e-05	0.00104019	-0.000154593	0.000351411	0.000435813	8.59055e-05	-0.000598875	0.00055357	-0.00122966	0.000561696	-0.000216237	-0.000581808	0.0140226	-2.96237e-05	-9.80944e-05	-8.07041e-06	0.00320204	-6.59513e-05	-7.0222e-05	6.65474e-05	0.000743869	-0.000732448	0.000353076	-0.000159203	-1.35277e-06	-0.00255806	0.00204133	-0.0075161	0.00156203	5.46691e-05	-2.80114e-05	-0.00184865	0.00646155	0.000528411	0.000723343	0.0138504	-6.00565e-05	-5.57305e-05	-0.000165011	0.000346079	-0.000207678	0	0.000414192	0.000282493	3.8071e-05	0.00132424	-0.000268434	-0.000559474	-0.0195221	-0.000258539	1.57318e-05	0.00419158	-9.10022e-05	4.23966e-05	-0.0120127	0.00425988	0.000462553	0.00307249	-0.000682764	0.00418529	-0.015406	0.00806144	-0.00133409	0.00268807	-0.00260911	0.000292061	0.00162744	2.97645e-05	0.00261569	-0.00122226	0.00414688	-0.000395365	-0.00169749	0.00328105	-0.00351911	-0.061135	-0.0330864	-0.0593247	-0.000313876	0.00263323	0.0093829	0.00150221	-0.051098	-0.000519052	0.000440932	0.0043243	0.00135946	0.00101718	0.000150493	0.00214477	0.00271984	0.00224292	0.000591949	-0.00251874	0.001573	0.000474045	0.0018025	-0.000489265	0.00276969	-0.000158091	0.00370295	-0.00412047	-0.00293019	-0.00105547	-0.005823	0.000429483	-0.0135796	0.00360871	-0.000956757	-0.00655057	0.0242539	-0.0650982	-0.0874002	0.00354901	0.00255569	0.0010126	0.00570951	-0.003359	-0.0014996	-0.000415806	-0.0107841	0.000638261	4.30777e-05	0.00766932	0.000688832	-0.0287164	0.00355757	-0.00149093	-0.0159725	-0.0017056	0.0331144	0.000667046	0.00773796	-0.000423719	0.000238529	0.00156876	0.00125373	-0.00415153	-0.00517514	0.00303574	-0.00109652	-0.000436157	-0.00277726	-0.0300691	0.000914925	0.00642078	-0.00010553	0.000228761	-0.0234196	-0.00258328	0.00576468	0.0113686	-0.000883301	0.00234214	-0.00309167	-0.00836393	-0.00128913	-0.0036649	0.00123312	-0.00187766	0.0118316	-5.82027e-05	-0.00214717	0.0023016	0.00931347	-0.106613	-0.0317708	-0.000748867	0.0173011	3.01e-06	-0.00110931	-0.0103544	-0.000225985	0.0001264	-0.000880752	-0.000149417	-0.000212003	-0.00292747	9.26947e-05	-0.000276839	0.00129617	-0.00133234	-0.00524024	-0.00047266	6.09671e-05	-6.63912e-05	7.81278e-05	-5.42632e-06	0.000587162	-6.56043e-05	9.29351e-05	-7.42465e-05	5.86874e-05	0.00103256	0.00232763	0.000432221	0.000140242	-0.000895054	0.000882006	0.000276148	0.000228672	-0.0112379	-0.000404602	0.000209444	0.000825136	0.000121122	-0.000540216	9.14824e-05	-2.05488e-05	-0.00139246	-0.00151369	0.000218252	0.0042184	0.000110131	0.00107493	-2.74496e-06	-0.00266669	-0.00242547	0.00146291	0.000553493	-7.28142e-05	8.24552e-05	-3.02783e-05	-0.000825085	0.000106926	-7.88164e-05	0.000246643	-0.000391586	0.00128933	-0.00169177	0.000392291	0.00127476	-0.000182365	0.000330149	0.000641889	3.05937e-05	0.000996827	-9.87013e-05	0.0031003	-0.000131491	7.6741e-05	-0.00558256	0.000270093	0.000863187	-0.00256142	1.2442e-05	0.00260207	0.00282453	0.000844153	-0.000445117	0.000721025	-2.71725e-05	-0.000424472	-0.000120109	0.000586738	-2.77283e-05	-0.000955128	-6.09443e-05	-0.00348922	0.00203844	-1.41376e-05	-0.00212386	-0.00343508	-0.000941398	-0.00043506	-0.00231567	0.00214748	0.00242483	-0.000121238	-0.00142761	0.00441464	0.000962319	0.00011003	-9.84164e-05	0.000168702	0.000396405	8.84166e-06	-0.00123219	0.000821659	0.000143131	0.014205	0.00012169	0.000537354	-0.000167384	0.000308597	5.56536e-05	5.99361e-05	2.33882e-05	-0.000295088	-0.00134686	7.30976e-05	-0.000246793	-0.000370529	0.00322095	0.000436873	-0.000164724	-0.000636692	0.000768041	5.46074e-05	0.00381348	2.11235e-05	2.06386e-05	-0.00155235	0.000701628	-0.00116829	-0.000177841	0.000908065	0.000433162	-0.000436593	-0.000142502	-0.000790521	-0.00837756	0.000309646	8.29152e-05	0.00251435	-0.000494012	-0.00860519	-0.000123676	-0.00035975	3.32485e-05	7.30367e-05	-0.000255102	-0.00203418	-0.00144249	0.0077119	2.58616e-05	-0.0028681	3.62024e-06	0.0015721	0.00127947	0.0028652	-0.00171446	0.000215582	9.77719e-05	0.00387254	0.000963074	-5.46208e-05	-0.000167693	0.000605678	0.000768954	-9.1975e-05	0.00209055	0.000714542	5.80819e-05	-0.000458713	-0.000743393	-0.00288791	-0.00511981	-4.77664e-06	-0.00340518	0.00224646	0.000917092	-0.00373576	-0.00738719	-1.68343e-05	-0.000706289	-0.000332473	0.00183342	-0.000191304	-3.79104e-05	-0.00299405	0.000196866	0.000306407	0.00163166	-0.00136472	0.00134725	0.00324318	0.000410144	4.62518e-05	-0.000410298	-6.98149e-05	4.13929e-05	6.89788e-05	0.00284903	-0.000581814	-0.001384	1.50088e-05	-0.000255473	1.81302e-05	-0.0067516	-0.00144401	0.000175529	-0.000862443	-5.05047e-06	-0.000131021	0.000277101	0.000683797	0.000195795	0.000731909	0.00054419	0.000379204	-0.000452599	9.62302e-05	-0.000142943	0.00136947	2.51828e-05	-6.44608e-05	-0.00442973	0.000486338	-0.000327127	8.15134e-07	-0.000102805	-0.00111564	0.000593829	-0.000234588	-0.000797215	0.00321651	0.00024269	0.00018535	0.00120463	0.000931146	0.00019663	-2.32552e-05	-0.000119519	0.000140354	-0.000120391	0.000235384	0.000159673	-0.00083714	-0.000518361	0.000971173	-0.000275369	-0.00102646	-0.00331136	-0.000304755	3.60136e-05	0.00230034	-0.000118928	-3.72803e-05	-0.000101182	-0.0018742	0.00081907	0.000123979	-0.00622201	0.000420087	0.000149704	-2.68505e-05	-0.000379148	9.80295e-05	-0.000744201	-0.00292305	7.00791e-05	5.79416e-05	-0.000901439	0.000982234	-0.000202656	0.000244403	7.71811e-05	0.00265199	-0.000304728	0.000938818	0.00154985	0.00979278	-0.000785343	1.34755e-05	5.80997e-05	-0.0128824	-4.11231e-05	0.000125806	0.00063551	-0.000369667	-0.000355918	0.000227352	5.44582e-05	0.000320193	-5.18736e-05	-0.00338634	-0.00056245	-0.000253905	0.000371781	0.00332627	3.01484e-05	-0.000921196	-4.2445e-05	0.00147003	0.000138354	0.00190856	1.44009e-05	-0.000202697	2.97276e-05	-0.000377643	0.000183173	-0.00189608	-0.000795694	-0.0240781	0.00524103	-6.64907e-05	0.000446939	-0.0049135	-0.000735125	0.0106659	0.000416138	-0.0217805	-0.00070891	-0.000201403	-0.000116932	-6.59813e-05	0.000615032	0.00183697	-0.00165557	-0.00281164	-5.07479e-05	0.00188592	0.00234253	-0.000374058	-3.93915e-05	-0.00269405	0.000516547	0.000394811	-0.000154705	-0.00173305	-0.000577227	-0.000413617	0.000416209	-0.0046622	0.00199326	0.000239614	0.00256293	0.00206485	0.000409911	-0.00698795	-0.000373285	-0.00286284	-0.000505091	-0.000108238	0.000184341	0.000260329	-0.000739133	-0.000278386	-0.00639175	-0.000834461	-0.000822004	-0.000128974	-0.0024024	0.00139759	0.000219076	-0.00178009	-1.41504e-05	-7.51502e-05	0.000335819	-1.5221e-05	-0.000107393	-0.00130845	0.00110068	-0.00688246	0.00137132	0.00082635	0.000566614	-1.91604e-05	-9.58897e-05	-0.00069455	7.85843e-06	9.62056e-05	0.000549904	-0.000280429	0.000896398	-9.47783e-05	0.000160894	-0.00157006	-0.000502077	-0.000125364	5.05909e-05	0.00163925	0.000249722	0.000336663	3.32917e-05	0.007749	0.000159057	-0.000784655	0.00182093	0.000136908	0.000596226	-0.00062529	0.000691045	-0.000179088	0.000726487	0.000450264	1.77668e-05	0.000890391	0.00147494	0.000406348	0.00153331	-0.0369511	0.00126184	-0.000167819	0.000409086	-0.00188552	5.58718e-05	-8.45315e-05	-0.000810405	0.00247601	-0.000171804	1.20117e-05	0.000244119	-0.000227585	0.000475792	-4.54618e-05	-0.000513538	-0.00169622	-5.66925e-05	0.000234977	0.000297255	0.00105204	-0.00181545	0.000958211	0.000263776	9.44153e-06	-0.000760464	-0.000294685	-0.0677156	0.00138587	0.000163149	0.00033906	0.000493522	-0.000205849	0.00042758	0.000125895	-6.05562e-05	0.00103403	0.000618492	-0.00117467	0.000104829	5.78095e-05	0.000225981	9.64632e-05	0.00022697	0.000583281	0.000116168	0.00015935	-1.83925e-05	0.000537199	2.5032e-05	-1.29927e-05	2.46784e-06	-0.00311173	-0.00287925	3.55886e-05	0.000298455	0.00145292	0.00102687	0.00488521	0.000675337	0.000470763	8.76526e-05	-0.000269544	0.0221384	0.000181643	-0.00149432	-0.000151742	0.000110074	0.00515652	0.000258341	-0.000755053	0.000660712	-0.000663273	-0.00117906	6.24742e-05	0.00135893	0.00131777	0.000359617	0.000214625	-0.000254464	0.000454022	4.89821e-05	0.000196665	0.000148489	-0.000544818	0.00245371	0.000246826	-0.00122151	-0.0001006	0.000976781	3.05388e-05	5.36513e-05	0.00128039	4.17234e-06	-0.000203327	0.000285299	0.000174559	0.000438214	-0.00020346	0.0003434	9.29889e-08	4.15895e-05	0.000149264	-4.371e-05	-0.00265236	-0.000885293	-0.00033553	-0.0029978	5.32627e-05	0.00106564	-0.00212554	-5.83522e-05	0.00235236	2.08994e-05	-0.000351986	-0.000134972	2.26962e-05	0.00124484	0.00304041	0.000629336	0.00147678	0.00150256	-0.000742578	-0.00368596	-0.000445646	0.000669195	-0.000509571	-0.000120899	0.000115479	-0.0019207	-6.2645e-05	0.00304338	-0.000311385	0.000132588	0.00121146	-0.000868312	-4.02924e-05	0.00068523	0.00148751	8.93379e-05	4.43188e-05	0.000408539	-0.00135281	-0.000912798	5.93245e-05	0.000576831	-0.000399078	-0.00303241	0.000567146	0.000144739	-0.000820137	-0.000391926	-0.00034891	0.000145408	0.00180824	2.60241e-05	0.00234934	0.000188981	5.78594e-05	1.1769e-05	8.15666e-05	0.0024184	0.000765459	-0.000102363	-4.06824e-05	0.00052299	-0.000765206	-0.000350448	-0.00151138	0.000518801	0.0015932	-8.35531e-05	0.000131336	-0.00042524	0.00232613	-0.000599116	0.000506851	0.00266301	7.98439e-05	0.00018173	-0.000109014	0.00122672	-0.00117035	-0.000598697	-2.0625e-05	-0.00031174	0.00160809	0.00112936	0.0307308	1.05615e-05	0.000790833	-0.00688803	-0.000236725	-0.00210886	0.000825477	0.000203065	3.85673e-05	0.000293176	-1.12812e-06	1.05774e-05	0.000911565	0.00114889	8.49673e-05	-0.0114999	-0.00143376	0.000179959	0.00802389	-0.00319855	7.7998e-05	2.351e-05	0.0133545	0.00063191	0.000339392	-0.00434226	-0.000887084	0.000423373	0.000105708	-0.000416767	0.000332499	0.000707316	0.000534178	0.00102624	-0.000920076	1.4535e-05	0.00203914	0.00146037	-0.00339733	-0.00456827	0.000127508	0.00217569	0.000886865	-0.000120637	-0.000620734	0.00165382	-0.00142656	-2.33701e-05	-0.00707364	0.0002999	0.000133632	0.00014728	2.36401e-05	-0.00100656	-0.00180991	-0.00053845	0.00196603	2.7493e-05	-2.16899e-05	-2.36203e-05	-0.000791074	0.00258215	-0.000524706	0.0012101	0.0036997	-0.000982911	0.00131023	-0.000217228	0.00100966	-0.000583183	6.45683e-05	0.00116386	-0.0032409	0.00241002	0.00105634	-0.000631991	6.12941e-05	0.000133162	5.51371e-05	0.00321608	0.000519805	-0.00145332	-0.0056308	-0.00171677	0.000191594	0.000179439	-0.000830638	0.000553107	0.000577309	-0.000207818	-0.000219508	NA	NA	NA	NA	NA	NA	NA	NA	NA	NA	NA	NA	NA	NA	NA	NA	NA	NA	NA	NA	NA	NA	NA	NA	NA	NA	NA	NA	NA	NA	NA	NA	NA	NA	NA	NA	NA	NA	NA	NA	NA	NA	NA	NA	NA	NA	NA
x10MCx3169	-0.0109477	0.00315133	0.00819927	-0.00115184	-0.0166438	-0.00445051	-0.0211525	-0.00383121	-0.00072189	-0.00255302	-0.00283606	0.00147452	0.000940074	0.00584428	-0.00152915	0.00675957	0.003919	-0.00164569	0.000999744	-0.0129565	-0.00130306	0.000817486	-0.0176897	0.00939333	0.031486	0.114347	-0.00453698	-0.0088236	0.00861205	-0.00443607	0.0159286	-0.0121053	0.00361797	-0.00351261	0.0526865	-0.00575699	0.0130026	0.0193664	0.00982628	0.000176622	-0.00426343	0.00632541	0.00293691	0.00430256	-0.00940472	-9.37186e-05	0	0.000467629	-0.0426149	0.0213191	0.00281978	0	0	0	0	0	0	4.4092e-05	0	0	0	0	0.000186332	0	-4.63287e-06	-0.000273356	0.0267417	-0.0428629	-0.014463	-0.0241353	-0.000202474	-0.0142449	-0.00299269	-0.0116856	-0.0283477	-0.00763569	0.0508586	-0.0692573	9.7161e-05	-0.014733	-0.0370635	-0.000273373	-7.25926e-05	-1.7998e-05	0	-1.24704e-05	0.0028915	0.0109639	0	0	0	0.000523877	0.00493158	-0.00665594	0	-0.00302324	0.00193879	0	-0.0778055	0.000203263	-0.540424	-0.00119377	-2.7083e-05	-0.0017788	-0.00873772	7.31914e-05	-0.000970951	-0.00175494	-0.000794003	0.0409056	-0.00110376	-0.000139199	0.000440612	-0.00520118	-0.0378188	6.32321e-05	8.24242e-06	0.00670895	0	0	0	0	0	0	0	-0.0145359	0	7.40831e-05	0	0	0.0207448	0	0	0	0	0	0	0	0	0	0	0	0	0	0	0	0	0	0	0	0	0	0.00393716	0.000668728	4.85111e-05	-0.0456903	-0.00211876	0.000186001	0.00090795	-5.62488e-05	0	0	0	0	0.0332536	0	0	0.00260483	0.000175511	0	-0.00222123	-0.000426678	-0.000470351	-0.000105907	-0.00342308	0	-0.0112959	0	0	-0.000274448	0	0	0	0.0347452	-0.000139997	0	-0.0525718	-0.00548154	-6.37379e-06	-0.00538017	-0.000333291	-6.61593e-05	0	0	-9.45253e-05	0	-2.73654e-05	-3.70154e-05	0	-0.0031582	0	-0.000318262	0	0.0075707	0.00184526	0	0	0	0	0	-0.000641654	-1.09767e-05	0	0	-0.00570996	0.000580828	0.0225845	0	0	0	0	0.00794795	0	-0.0114728	-0.00112786	0	0	0	-0.0025062	-0.000685037	0	0	0	0	-0.00132486	-0.00836257	0	-2.15781e-05	0.0129699	-0.000231661	0.000936052	-0.0199674	-0.00127537	-0.000821292	-0.00166146	0.00046783	-0.00986674	0.000141773	7.0977e-05	0.000155633	0.00486533	0.000835522	0.000100696	-0.000684499	5.10448e-06	-0.000106957	5.34601e-05	-0.000147499	-0.000571005	0.000199252	0.00249941	-8.87203e-05	0.00148166	-0.000948159	-0.000228963	-0.0380962	-0.00165845	0.000246044	-0.0155862	-0.0192756	0.00229991	-0.0176052	-0.00227394	0.00227076	2.50668e-05	-6.93686e-05	-0.0651106	0.000641067	0.0196675	0.0366966	2.0287e-05	-0.00649219	-0.0341229	0.00117736	0.000449124	-0.00302476	-4.04263e-05	0.00945453	-0.0103295	0.0311485	0.00663155	0.00507475	0.004677	-0.0122703	0.00999935	-0.00994776	-0.000105947	0.0371193	0.00181501	0.000679746	0.00169314	-0.00703102	-0.00357069	-0.000887807	0.000784857	-0.00661486	-0.00265069	-0.000880749	0.0193633	0.00290104	-0.00473159	0.000243328	0.000742391	-0.000916096	-0.024829	-0.00644463	0.000281907	0.000269015	-0.00367885	-0.00342494	-0.0343407	-0.00282242	-0.000676554	0.000334866	0.00241868	0.000213641	0.00065948	-0.00122459	9.06129e-05	-5.49921e-05	-0.0164246	-0.000234598	-0.000346422	-0.000388643	-0.000516847	-0.0080995	0.0020517	-0.000632875	-0.00125795	0.0006395	0.000424858	0.00730274	-0.00192871	0.000423371	0.000504511	5.18931e-05	0	0	-4.4024e-05	0	-0.000334925	0.046366	7.8725e-05	-0.000309107	0.000153185	0.000127457	-0.00232594	-0.00035745	-0.00150517	-0.00027711	-8.6283e-06	-6.79629e-05	-3.62059e-05	0.0164245	0.00224845	9.14824e-05	-0.000777101	-0.000281592	8.01949e-05	0.00829651	-1.61004e-05	-0.00484749	-0.00189199	-0.000645432	-0.000993403	-0.00042146	-0.00103321	-0.000228184	-0.000870765	-0.00114298	0.0163727	-9.87181e-05	-0.000667538	-0.000327695	-0.0015038	0.000217141	-0.000146691	-0.000169458	-0.00243709	-0.000624086	0.00031089	8.37559e-06	-0.000268703	0.00302814	-0.00422832	0.0747782	0.000182338	-0.000529907	-0.000404705	-0.000306673	-0.0011837	3.5541e-05	-0.00518163	0.00143987	-6.89356e-05	-0.000499683	-0.00546716	-0.00118565	-3.02265e-05	-0.00145731	-0.000473595	5.98875e-05	-5.03648e-05	-0.000196581	-8.16247e-05	-0.00148772	6.07664e-05	-0.000927842	-0.000114288	-0.00153078	-5.26708e-05	-0.000480786	-0.00147452	-0.000792602	-0.0129634	1.71557e-05	4.19188e-05	-2.81604e-05	-0.00179121	-2.85395e-05	-2.87066e-05	-5.70761e-05	0.000617761	-5.38703e-05	0.0103843	-4.57761e-06	-0.000828871	-0.000991707	-0.00284753	0.0123766	6.05176e-05	-0.00153341	1.33207e-05	0.000550203	-0.0229739	-0.00106628	0.000656381	0.00812975	-2.57403e-05	-0.000146089	-7.92475e-05	-0.00083156	-0.000120436	1.49612e-07	0.000555801	1.64552e-05	0.000851745	-0.000600329	-0.000109857	0.00228878	0.00455954	0.00135305	-0.000814361	-0.00355179	-0.000230526	-6.05953e-05	-0.0073522	-0.0249842	-0.00175225	0.0042917	-8.32072e-05	0.00118408	-0.0195183	0.00439474	0.00151852	0.00247034	0.00187775	-0.000218264	2.69271e-05	-0.00146658	-0.00084977	0.00178	-0.00105804	0.001293	0.000243782	0.00170369	0.00985755	0.0521053	0.0448691	0.0437767	-0.00165991	-0.0061791	0.00670818	0.000846375	0.0109206	0.00060296	-0.000176288	-0.00113046	0.00142154	0.00106673	-0.00887028	0.00125743	-0.00388552	0.00283497	-0.00276094	0.000125671	0.0014118	0.00417096	-0.000875691	-0.000390665	-0.00059139	-0.000297419	-0.00289716	-0.00240458	0.000203874	-0.00292264	-0.00634978	-0.000894047	-0.00924597	0.0010725	0.00117978	-0.000951977	0.00248667	0.0279915	-0.114088	0.00158956	0.00437204	-0.00100954	0.00243484	0.000265963	7.13459e-05	0.00317367	0.00300631	0.000682412	0.000710635	0.00297389	0.00164459	-0.0344917	0.00221815	-0.00113191	-0.0224388	-4.19892e-05	0.000844794	-7.24867e-05	0.00717278	0.00074907	0.00122953	-0.00327177	-0.0227123	-0.00240047	-0.00220392	-0.00135566	-0.000610562	-0.00407603	0.000980982	0.000526107	-0.00130568	0.0454808	-0.000178761	0.000191849	0.0116446	0.00187048	-0.000280742	0.00530115	-0.000716853	0.0023456	0.000712107	-0.00198921	0.00114393	-0.00795289	0.000677491	-0.00189736	0.00640512	-2.7915e-05	-0.000235639	0.00315875	0.00597967	0.0367011	0.0281718	-0.00435549	0.0175912	0.000395239	0.00523768	0.00489927	-0.000153932	-0.00158489	0.00158748	0.00044586	0.000427037	0.000710199	0.000200391	0.00018815	-0.00156024	0.00270322	0.000651828	-0.00122901	4.3352e-05	-7.3069e-05	-0.000263457	-0.000657585	-4.86649e-05	-7.10686e-05	6.28807e-05	-4.38826e-05	6.63142e-05	-0.000409018	0.0038174	9.20753e-05	-6.2377e-05	-0.000493188	0.00049805	0.00010662	-0.000331997	-0.000825851	0.000333026	-2.26124e-05	0.00158488	0.000240757	0.00103036	-0.000621609	0.00176726	0.000654479	-0.000167493	-0.000911961	-0.00126842	-0.0001855	-0.000268369	0.000278738	-0.00113979	0.000194305	0.00189245	0.000724818	-0.000146976	-4.94836e-05	0.000195638	-0.000570961	-3.06749e-05	0.000450519	0.000623884	0.000411887	-0.00107962	0.00258962	-0.00397894	-0.00224464	-0.000426947	-3.77297e-05	0.000139668	0.000192456	0.000604676	-0.000388297	-0.0106967	0.000406381	2.40078e-05	-0.00492107	-0.000615899	0.00123457	-0.00174904	-8.45958e-05	0.00174755	-0.00347944	0.00184193	-0.000439446	0.000202325	0.000504447	0.00121398	0.000103256	-3.98938e-05	-3.681e-05	-0.00139318	-0.000339109	0.00191859	-3.25627e-05	3.09243e-05	4.96357e-05	0.00465844	0.00031336	0.000504402	0.00413102	-0.00472804	0.00225292	4.91897e-05	0.00142584	-0.00385928	0.00106256	-0.000933787	-0.00021707	3.13398e-05	-0.00024827	1.50066e-05	0.00494031	0.000144566	0.000213527	-0.0100945	4.69123e-05	0.000324139	-0.000222862	0.000314634	2.32874e-05	3.52676e-05	0.0001588	-0.000316654	-0.000878409	5.77879e-05	-4.43136e-05	-0.00030028	-0.00931661	0.00011978	0.000216534	-0.00079809	0.000983095	1.62981e-05	-0.000888315	3.4879e-05	-0.000315582	0.000807611	0.000239732	0.000551923	-9.84659e-05	0.000266444	0.00039785	-7.43536e-05	0.000357282	0.00181617	-0.00299671	0.000566497	-0.00130073	0.00145465	-0.00033531	0.0170233	-4.5727e-05	-0.00536803	1.26504e-05	-4.16361e-05	0.000774149	0.00131052	0.00126385	-0.00663034	3.90105e-05	-0.0040805	-0.000252167	0.00107903	0.000296088	-0.00431491	-0.00456153	-0.00040985	-0.0008729	-0.000955335	0.000227319	-2.73245e-05	-0.000170686	-0.000134376	-7.27838e-05	3.54532e-05	-0.00495548	-3.93264e-05	0.000180739	-0.00171638	0.00032285	-6.71495e-05	0.000962004	6.11582e-05	0.00253428	-0.00116943	0.000921757	0.000238459	-0.00689233	-6.16301e-06	0.00134574	-0.000496594	-0.0080691	-0.000606858	-2.13034e-05	-0.00385284	0.000217587	0.000351761	0.000182382	-0.00134026	0.00130096	0.00257221	0.000513422	8.91418e-05	-0.00017987	-0.0011828	-1.00102e-06	0.000299382	-0.00219031	0.00192465	0.000486717	-0.000456559	-0.000700162	2.18653e-05	0.00203461	0.000672895	0.000124397	-0.000116703	-0.000179304	0.000406054	0.000275248	0.00059533	-0.000207212	0.000883652	-0.00150127	-0.00255666	-5.35149e-05	0.0015711	-0.000371931	0.000748747	5.16562e-05	2.9538e-06	-0.0029802	-0.000818804	-0.000137883	2.25527e-06	0.000216334	-0.00161361	0.00052737	0.0067125	-0.000962303	0.00312742	-0.00144354	0.000120683	0.000794751	-4.07365e-05	0.000172985	1.37523e-05	8.02639e-05	0.000164717	-0.000138961	0.000347548	9.27015e-05	0.000228026	-0.000502321	-0.00130662	-6.06699e-05	-0.000885852	-0.00141375	0.000508989	5.12637e-05	-0.011149	-0.00323482	-2.34966e-05	-0.000217917	-0.00169256	-0.000316116	-0.000218011	-0.0025356	0.000239489	-0.000266353	-4.12591e-05	0.00180129	0.000131264	-0.000198831	0.00112234	4.13626e-05	-5.40401e-05	0.000434531	0.00177343	2.15545e-05	2.28481e-05	0.000121558	-0.0041128	-0.00056068	0.000861091	-0.00201738	-0.00444078	0.000401269	0.000350858	6.98677e-05	-0.00655174	-0.000408537	-0.000146638	-0.0020821	0.000679927	-0.000575176	1.40563e-06	0.000363343	2.66769e-05	-9.44204e-05	0.000167017	0.00127001	-0.000156913	0.000355701	0.00114861	-0.000153788	0.000349167	0.000108944	-0.00149484	0.000122403	0.00138155	-1.6636e-05	-0.000156254	-4.6573e-06	-0.000117549	0.000135977	-0.000880914	0.00135966	0.000440527	-0.00261374	-0.00137832	0.000373471	0.00116463	-0.000870316	-0.00167517	0.000261998	-0.018958	-0.000900602	-4.37923e-05	-8.99325e-06	0.000363211	-0.000132521	-2.83954e-05	0.00182924	0.00183406	0.000157472	0.00124922	-0.00116365	-0.000436568	-9.30652e-05	-0.00370411	0.000223551	0.000205539	0.000886573	0.000532868	-0.000203036	-0.000456431	9.71698e-05	0.00402124	0.00173138	9.84606e-05	-2.98178e-05	-0.00142301	-0.00159872	-0.00997334	0.000519636	-0.00186465	-0.000246452	0.000112603	0.000269771	-0.000578896	0.000255861	-0.000182053	-0.00545212	-0.00120415	-0.00122639	0.000853943	-0.000341129	0.000341587	0.000176468	0.000827672	-7.30304e-05	0.000183227	-0.000747768	-2.39761e-05	-0.000336281	0.000817933	0.00106568	-0.00326746	-0.0016254	-0.0023769	0.00141029	-0.000652974	0.000123992	-0.000708505	1.95086e-05	-0.000335936	-0.00414275	0.00112106	-0.000248278	0.00129068	9.27859e-05	-0.000559238	-0.000420706	-1.29256e-05	6.87965e-05	-0.00207446	0.00030931	-0.00205651	6.1663e-05	0.00250051	-0.000261193	-0.00046323	0.00170712	-1.54419e-05	-0.000634165	0.000273854	-0.00220985	0.00103589	-0.00981407	-0.000107523	3.92341e-05	-0.00035924	-0.00267893	-0.00334587	-0.000652937	-0.0183313	-0.00118377	-1.40903e-05	-0.00135673	0.00519742	-0.00129993	0.000367918	0.00217041	-0.028587	0.000294004	0.000240972	7.0868e-05	0.000190393	-0.0067755	0.000879309	0.000413945	-0.000731381	-0.0002519	6.01914e-05	-1.45051e-05	6.46343e-05	-0.00210796	0.000506415	2.86516e-05	7.98158e-05	-0.00151482	-0.000271297	-0.0497013	0.00115124	-0.000691085	-0.00119895	0.000179257	-6.53542e-05	0.000206543	-8.27463e-05	0.000200368	0.000881968	-0.000110145	0.000738323	3.54907e-05	6.26116e-05	0.00043068	-0.000734832	-0.000107163	0.000184757	-0.000130698	-0.00182515	0.000210827	3.47385e-05	-0.000130768	-3.50453e-05	-0.000644473	-0.00103612	-0.00134125	-4.41691e-05	3.93841e-05	-0.00627952	-0.00328836	-0.0102677	-0.0182909	-0.00191473	-4.4852e-06	-0.00138943	-0.0228508	0.000167904	6.73014e-05	0.00108108	6.96809e-05	0.00141633	0.000183832	0.000269089	-0.00108923	0.00107482	-0.000535607	-7.86227e-05	0.00153108	-0.00034157	0.00041996	-0.000441882	-0.000428075	0.000464739	0.000385834	-0.000325715	5.87259e-05	-0.000700092	0.00538033	4.12587e-05	0.000267472	-4.75255e-05	0.000490501	-2.90868e-05	0.000347527	0.00100041	-1.88915e-05	-0.000710581	-0.00160127	0.000378921	0.000347421	7.14361e-05	-5.11479e-05	-3.19598e-06	-0.000403428	-1.45482e-05	-5.54532e-05	-0.00232765	0.000473369	0.000140236	0.000718225	3.0678e-06	0.00186613	0.00245477	-0.000989934	0.00117485	-0.000203789	3.6958e-05	0.000741586	0.00304539	0.000380934	0.00177398	-7.98274e-05	0.00130742	0.00524997	0.00064008	-0.000930891	0.00029396	0.00091292	-0.000786028	-0.000191366	0.000161698	0.00588884	-3.78384e-05	0.00269603	0.000140987	0.000164399	-1.66127e-05	-0.000793637	0.000300975	-3.70846e-05	-0.00230691	-3.47396e-05	6.37615e-05	-0.000121313	0.000291133	0.000361028	-3.40654e-07	-0.00168704	-0.0014113	0.0020609	0.00150517	8.60835e-05	-0.000526654	-0.000233942	6.43498e-05	-9.47646e-05	-0.00292045	-0.00150396	-0.000337884	0.000220806	-2.62181e-05	0.000482601	-1.65937e-05	-0.000238327	-0.00176394	-0.00061406	-1.05733e-05	0.000202018	-0.000874659	-0.000117402	-0.00176826	-0.0023065	0.000731071	0.000252481	-2.298e-05	0.0010847	-0.000396008	0.000337762	-0.000703226	-0.00334716	0.00018122	0.000159589	2.02e-05	-0.00485695	0.00910155	8.83965e-06	0.0003191	0.000376593	0.000811575	-0.00111566	0.00150251	3.6913e-05	-0.000160016	0.00581511	-0.000249791	-0.0029693	-0.000463168	0.000133125	1.26192e-05	0.000532508	0.000468193	0.00048843	-0.000421013	-0.0001519	0.000419845	-0.0120339	-0.0011831	-2.65791e-05	0.00310544	0.000227285	0.000265619	2.74271e-05	0.00683853	-7.98846e-05	0.000143625	0.000375693	0.000441347	0.000258296	1.85647e-05	0.00019579	6.50936e-05	0.00155061	6.82549e-05	-0.00534488	-0.00148988	0.000235604	0.00165889	-0.00111423	0.0093435	0.00557381	-2.51504e-05	0.00176255	-0.0042143	-5.61838e-05	-0.000437502	-0.00032129	0.000448948	0.000131068	0.00215058	-0.00264516	0.000133512	0.000531316	1.7251e-05	-0.000767925	0.00347718	-0.000429376	-0.0135077	-1.58064e-05	2.29889e-05	0.000158635	0.0152559	-0.00030054	-0.000382233	0.00250768	0.00120778	0.00346864	-8.61937e-05	-0.000248653	-3.66996e-05	0.000284163	-3.43167e-05	-0.000555126	-0.00337131	-0.00368578	-0.000298432	-0.000418356	3.59949e-06	0.00013244	0.000215237	-0.00147702	0.000341695	0.00104583	-0.00696759	-0.00256294	-0.000269022	0.000261653	0.00150155	0.00050757	8.65644e-06	0.00229053	-0.00142611	NA	NA	NA	NA	NA	NA	NA	NA	NA	NA	NA	NA	NA	NA	NA	NA	NA	NA	NA	NA	NA	NA	NA	NA	NA	NA	NA	NA	NA	NA	NA	NA	NA	NA	NA	NA	NA	NA	NA	NA	NA	NA	NA	NA	NA	NA	NA
x10MCx3042	-0.00120162	0.0169027	0.0214031	-0.000745056	-0.258735	-0.00548084	-0.0167534	-0.000535501	0.00964446	-0.0597661	-0.0415429	0.000355027	0.00419062	0.000513935	-0.0411952	0.0114951	0.00736581	-0.000794016	0.00404561	0.00548171	0.00158608	0.0055826	-0.0466282	0.0127684	-0.207561	0.122642	0.0223589	-0.013381	0.00975657	-0.00814213	0.0181396	-0.0519724	-0.00170931	0.00757662	0.0719151	-0.0140879	-0.0203911	-0.00574606	0.00217505	0.00199296	0.00108487	0.00356459	0.00484365	-0.0023516	-0.00316421	0	0.000164271	0.000444333	0.00706013	0.0169886	0.00386054	0	-4.99763e-06	0	0	0	0	-2.27627e-05	0	0	0	-5.95211e-05	-2.75798e-05	-8.14742e-05	-7.1008e-05	-0.000253073	-0.0308215	-0.0421503	-0.0113109	-0.0240088	-0.0001368	-0.0121084	-0.0027374	-0.00945973	0.00425796	0.000161296	0.050636	0.00913608	0	-0.0143138	-0.0392565	-0.000423164	-0.000132266	-4.45782e-05	0	-1.24704e-05	0.00250601	0.0112673	0	0	0	0.000950191	-0.0153362	0.00498328	0	0.000329895	0.00228932	0	0.00738861	0.000528358	-0.461173	-0.00132989	0	-0.00151563	0.023326	9.54056e-05	0.000566097	-0.00123521	-0.00101868	0.0379477	0.00188132	8.12413e-05	0.000272094	0.00129768	0.0413055	4.08322e-05	1.50246e-05	-0.00800104	0	0	0	0	0	0	0	-0.0138639	0	0.000231682	0	0	0.0253369	0	0	0	0	0	0	0	0	0	0	0	0	0	0	0	0	0	0	0	0	0	-0.00153016	0.000521928	2.11362e-05	-0.0377059	-0.00214391	0.000342592	0.000393134	-6.32268e-05	0	0	0	0	0.033304	0	-6.45984e-07	0.00309848	0.000164277	0	-0.00182215	-1.74574e-05	-0.00106337	-0.000164286	-0.00393571	0	0.00767026	0	0	-0.000318392	0	0	0	0.0358489	0.000184902	0	-0.0546817	-0.00570703	-5.41562e-06	-0.00462077	-0.000540586	-4.84048e-05	0	0	-1.35659e-05	-9.03181e-07	-7.25316e-06	-6.43338e-06	0	-0.00313867	0	-0.000263831	0	0.00901099	0.00226352	0	0	0	0	0	-0.000928615	-0.000120525	0	0	-0.00541133	0.000511563	0.0226993	0	0	0	0	0.00729939	0	-0.0119056	-0.00110736	0	0	0	-0.00154978	-0.000740597	0	0	0	0	-0.000989835	-0.00845728	0	9.73069e-06	0.0129317	-0.000316057	0.000767338	-0.0203347	0.000525214	-0.000936022	-0.00218901	0.000586247	-0.010216	-0.000176007	1.55618e-05	-0.000606955	0.00239163	0.000814022	-0.00110735	0.00021768	6.91745e-06	-0.000102649	-2.93591e-05	-0.000376081	0.000318625	0.000164269	0.00421314	0.000172276	-5.5705e-05	-0.000136594	-0.000151591	0.0101122	-0.00132252	0.000319488	-0.0209492	-0.0170293	-0.016811	0.000853247	-0.00186064	0.00937636	-3.92638e-07	0.000513113	-0.0651302	0.000770714	-0.0665783	0.0461732	3.4949e-05	-0.00613695	-0.0355275	0.00219552	0.000243327	-0.000150843	-0.000871548	0.00890775	-0.0107929	-0.0206005	-0.0223953	0.00437238	0.00951612	0.0342624	-0.0373663	-0.00820528	0.000139306	-0.0282432	-0.000230918	0.000293498	-0.00175007	-0.00808926	-0.000883194	0.000257142	-0.00134401	-0.00920586	0.00255253	-0.000719825	0.0185418	-0.00131773	-0.00304556	0.000313605	0.000345452	-0.000726626	0.00910933	0.000273812	0.000137691	9.94692e-05	0.000750407	9.59065e-05	0.00610236	0.00503091	-0.00294477	-0.000390764	0.00275383	0.00080787	-0.0054412	-0.000393972	-0.000228493	-0.000231951	0.000426695	0.000768468	0.0016706	-0.000168837	0.000222418	-0.00924234	0.00188081	-0.000501901	0.00326532	0.000849619	-8.69709e-05	0.0148916	-0.00185968	0.000591518	0.000308411	0.000452296	0	0	-8.49922e-05	-2.0086e-05	-0.00025578	-0.0231817	-0.000230795	-0.000166451	0.000215121	0.000415433	-0.000159925	-0.000421494	-0.00157883	0.000337654	0	-0.00011952	-2.09472e-06	0.0158743	0.00261002	0.000213232	0.000323095	-0.000668826	-0.00219675	-0.0138292	0.000388001	0.00163105	-0.000976512	-0.00102847	-0.00209995	-0.000189857	0.000278476	-0.000855162	-0.000732712	-0.000801028	-0.0276516	-0.000421641	-0.000471548	-0.000541883	0.000227576	2.87607e-05	-0.000927769	-0.00110554	-0.011554	-0.000238567	0.00118057	-6.53274e-05	-0.000206116	0.00113784	0.011786	0.0378345	-4.22048e-05	5.22478e-05	1.3699e-05	-7.045e-05	0.000400898	-0.000468172	0.00840175	0.00234755	6.50087e-05	-0.000626489	-0.00307928	-0.000435371	0.000108452	7.79447e-05	0.00152623	-4.82509e-06	-0.000113869	-0.00308478	8.09351e-05	0.000144495	0.000462621	-0.000445314	-0.00011536	0.000350497	-0.00154962	0.000111201	-0.00324003	-0.000740444	-0.0120917	5.55864e-05	-0.000504237	-3.65067e-05	0.000413857	-4.42216e-05	7.19823e-05	6.18743e-06	0.000896157	3.69628e-05	-0.00573064	-1.17078e-06	-3.09103e-06	-0.00547959	0.000546574	-0.00649806	-0.000132433	0.000260583	4.12607e-05	0.0012215	0.00514364	-0.000225693	0.00100179	0.00769236	-6.08681e-06	-1.67999e-05	-4.85999e-05	0.000378252	-0.000581041	1.49612e-07	0.000426889	0.000133917	0.000935879	-0.000128197	0.000179945	1.96331e-05	-0.0284696	-0.00016776	-2.18259e-05	0.00197753	-0.000422034	0.000126595	-0.00968649	-0.0114566	0.000146439	0.00675946	-0.000756126	0.00718019	-0.0137933	0.00212778	0.00226758	5.17631e-05	-0.00312366	0.00120938	0.0052452	0.00240642	9.97955e-05	-0.0017962	0.00208823	-0.000687762	-0.000993902	0.000419774	-0.0136443	-0.299756	0.0675016	-0.016069	-0.000393848	-0.00575107	0.0112537	0.000261692	-0.0013526	0.000894736	-0.00214584	0.00539567	-0.000945566	0.00188074	0.00260287	0.00148948	-0.00732954	-0.00593747	-0.00457782	0.00263519	0.00152287	0.000883258	-0.00244963	-0.000929035	0.00373162	-0.00193088	-0.00201697	-0.00217103	0.00456497	0.000975654	-0.00184354	0.000219761	-0.0013357	0.00361135	-0.00157087	0.00100799	-0.0210246	0.0203643	-0.0579755	0.00510412	-0.0181202	0.00187999	-0.0224137	-0.0219582	-0.000816328	-0.00954355	0.015727	0.000313547	-0.000930394	-0.0118064	0.00138478	-0.0130381	0.00239585	0.00457651	-0.0301169	0.00247055	-0.000948841	-0.000880333	0.00767934	0.0013628	0.0022299	0.00554466	-0.0272916	0.00601913	-0.00422967	-0.00100695	0.00102755	0.000882655	0.00706041	-0.000405539	0.000280524	0.0086484	4.87196e-05	0.00079903	-0.00661797	-0.00512648	0.00105312	0.00679044	-0.00289374	0.00276809	-0.00238051	-0.00516519	-0.00117481	-0.00799183	0.000772228	0.00303915	-0.0154274	-0.000467417	-1.07875e-05	6.79023e-05	0.000464195	-0.0577735	-0.0371731	-0.00136339	0.0045423	0.00046203	4.09938e-05	0.000892982	-0.000274385	-0.000524554	-9.69893e-05	8.13114e-05	-0.000255439	0.00121299	2.65064e-06	-8.06847e-05	0.000450972	-0.00205299	0.00129372	-0.000223294	1.40268e-05	0.000392551	-0.000241988	0.000364807	0.000642141	-0.000164708	0.000319036	-0.000149382	2.13381e-05	0.000670489	-0.00529491	0.000395276	-1.49983e-05	-0.00103162	0.000397579	-0.000256584	5.37999e-05	-0.0122586	-0.000883263	0.000132202	0.000835783	0.000161685	0.000943899	0.000232964	0.00234476	0.00330879	-0.000837661	-0.000627747	-0.00178456	5.53931e-05	-0.000244493	-2.2715e-05	-0.000772465	-0.00128116	-0.00154177	0.000357217	-0.000210192	0.00019055	0.000784909	-0.000255868	0.000195516	0.00101227	0.000296661	1.51898e-06	0.00168818	0.00676787	0.00475554	0.000612582	-0.000383744	0.000253094	-8.1201e-05	8.46076e-05	0.00062334	0.00012729	0.00159625	-7.20363e-05	-2.62778e-05	0.014057	0.00010514	4.818e-05	0.00801748	1.81134e-05	0.00164116	0.00103784	0.00108952	-0.000334977	0.00384037	0.00012744	-0.000112765	-0.000239902	0.000601051	-8.99634e-05	-0.000700839	5.06548e-06	0.00208444	0.00104503	6.97259e-05	-0.000728193	-0.00163797	0.000228925	7.37137e-05	7.10131e-05	0.00444645	0.000745511	-0.000219857	0.00314178	0.00140942	0.0025534	2.151e-05	-0.000269791	-2.46396e-05	0.000143046	-3.88544e-05	0.00286745	0.000725002	-0.000191587	0.0126231	0.000127748	0.00131579	-6.52926e-05	-7.20333e-07	0.00101114	6.95201e-05	-0.000130032	-0.000686288	0.000612652	3.68026e-05	-0.000169337	-0.000488048	-0.00761785	0.000189789	0.000591872	-0.00116677	0.00137975	9.31685e-05	0.000296658	7.09603e-05	0.00111559	-0.00119762	-0.00816344	0.000431748	0.000220986	0.00132532	0.000425024	-0.000147366	-0.000106843	-0.000168417	-0.0101422	0.000494647	0.000125875	0.00173885	0.000118788	-0.00975753	1.09971e-05	-0.00401693	1.12673e-05	-0.000117956	-0.00033848	-0.000551773	-0.000554465	0.00352701	1.4805e-05	0.00271059	0.000401349	-0.000624927	0.00074473	0.0036434	-0.00158161	2.6821e-06	0.00120539	0.00123277	0.000594064	-4.93309e-05	-0.000244646	0.000250162	0.000629738	0.000282497	0.00209933	0.000106741	6.93204e-05	-0.000794266	0.000535208	0.00322852	0.000523638	-4.36729e-05	0.00122913	0.000767389	0.000201379	0.000560664	-0.00354607	-4.45644e-05	0.000556126	-0.000206247	-0.0047743	-0.000260888	-2.47986e-05	0.000517499	0.000189109	0.000719894	-0.00177912	-0.00108834	-0.00123998	0.00209067	-0.000991665	1.96966e-05	0.000839684	-0.000131034	8.20757e-06	0.000147204	-0.00602141	0.000428726	-0.000141152	-0.000650042	-0.000384534	2.29211e-05	0.00242447	-0.000430701	0.00020422	0.00239866	3.53078e-05	-0.000402974	0.000262783	0.000105614	0.00015151	0.000824676	-0.00683171	0.000474851	-0.00034751	-9.77347e-05	-5.29312e-05	0.000617806	8.74271e-05	-4.54663e-05	-0.00388415	-0.000463744	7.18549e-05	-3.68143e-06	-3.36159e-05	0.0011994	0.00164249	-0.00011065	0.00134404	0.00250716	0.000330908	0.000213565	0.0023443	0.000312601	-0.000571792	4.56009e-05	1.85479e-05	0.000117954	-0.000144378	-0.000577207	0.000280317	0.000362304	-0.0009023	0.000381138	0.000620205	-0.000452208	-0.00172936	-6.1083e-05	6.36165e-05	0.0030305	3.21747e-05	-3.18905e-05	0.000138165	-0.0015002	0.000999311	0.000112533	0.00383823	-0.000313618	0.000185809	3.62178e-05	0.000446012	3.7185e-05	-0.000144165	-0.000485571	0.000155585	9.67622e-08	0.000127176	-0.00228027	1.28535e-05	-0.00156317	6.54322e-05	0.000464351	-0.000411773	0.000936979	0.000221183	-0.00357607	0.000415295	0.000205524	-0.000100504	0.00773814	0.00011495	-0.000227151	0.000173665	0.00102141	-0.000405389	7.81178e-05	0.000426323	0.000172095	-7.31396e-05	0.000602883	-0.000461268	-0.000231216	0.000275256	-0.00227102	-3.88947e-05	0.000155969	7.81035e-05	-0.000163815	0.000793351	-0.000569303	2.70036e-05	-0.000190582	-1.92006e-05	-0.00049033	0.000287376	-8.92687e-05	0.00071161	0.00057062	0.00277077	-0.000494352	0.000524591	0.00097921	-0.000923552	0.00295036	0.000351943	-0.0137092	-0.000703738	0.000568202	-7.46368e-05	5.24477e-06	0.000663454	0.00100944	-0.00366474	0.00110784	0.000271096	0.00132767	0.00196691	0.000155716	-0.00012101	0.000457963	-0.0010511	0.000167021	0.00225626	0.000291417	-8.57429e-05	-0.000987666	0.000173875	-0.00196762	0.00149988	-0.00162036	0.000594266	0.000369628	-0.000878075	0.00515458	-6.54936e-05	0.0022993	-0.000705275	-4.08299e-05	0.000371034	-0.000427787	0.000318732	0.000789627	0.00249167	-0.000692352	0.000492468	2.49941e-05	0.00279469	0.00107043	0.000185757	0.00128789	-5.25745e-05	6.67339e-05	0.000140692	1.94313e-05	2.95302e-05	0.00156057	-0.000363618	0.00480543	-0.000871475	0.000285442	0.00122719	9.62488e-05	0.000158857	-0.000619039	3.52226e-05	-3.52292e-05	-0.0090681	-0.000248692	0.000866441	9.95924e-05	6.78479e-05	-0.000417798	-0.000448217	-5.07116e-05	0.000119144	0.000357159	0.000301516	-0.00071184	2.42816e-05	0.00279956	4.32003e-05	-0.000798439	-0.000877011	-0.000191543	4.93687e-05	-2.94004e-05	0.000545965	-0.000174046	0.00062675	-0.00019814	3.675e-05	-7.54788e-05	-0.00120481	-0.000291899	-0.000507318	0.0242725	-0.00342293	4.50285e-05	0.000349438	-0.00364782	-0.000301687	-2.79865e-05	-0.00060579	0.00174496	0.0010609	-3.48251e-05	0.000447021	0.000368467	0.000666748	-0.000214231	-0.000728239	-0.000682529	-1.30804e-05	7.33516e-05	-0.000130363	-0.00173123	0.00429204	-0.000520592	0.000181576	4.05221e-05	-0.000669912	-0.000185339	-0.0668941	0.00174651	-1.63515e-05	0.000431574	-0.000389176	-0.000163019	0.000255475	7.59165e-06	0.000237989	0.000102192	0.000184947	0.000432088	5.19843e-05	0.00010239	-0.0014753	-0.000497956	0.00103429	0.000118254	-2.33454e-06	-0.000550298	0.000226913	6.00362e-06	6.57371e-05	-3.87128e-05	0.000409686	0.000309334	-0.00113879	0.000108423	-0.00180228	0.00245301	-0.00279504	0.0032516	0.00272452	-5.82226e-06	9.18936e-06	0.000240227	0.00766682	-0.000516081	0.000275639	-4.02531e-06	9.04205e-05	-0.00268456	0.00021921	-0.000668226	-0.000209829	0.00114811	-0.000788255	5.2041e-05	0.00180785	0.000284686	0.000197768	5.8718e-05	0.000945098	-1.07983e-05	0.000363283	-0.000303864	-5.24663e-05	-0.000603685	0.00360603	0.000111402	-0.000114596	-0.000248519	0.00110755	4.00904e-05	7.21227e-05	-0.000631375	-0.000492096	0.000313455	0.000161926	0.0013517	-0.000428802	0.000789718	-0.000898234	-0.000107642	-0.000112408	9.58742e-05	0.000572835	-0.00186914	-0.00241347	0.000394266	0.000751835	7.03077e-05	-0.00210463	0.00355277	-0.00021627	0.00167968	-0.000279545	0.00047747	0.00147954	0.00399709	0.000105803	-0.0144174	-0.000316535	0.000663643	0.00234535	0.00123095	0.0010021	0.00076061	0.00105083	0.000769118	-0.000155625	4.65772e-05	0.00159665	-5.91014e-06	-0.00658364	-8.0651e-05	0.000179816	0.00018349	0.000844778	-3.91885e-05	3.97313e-05	0.000223375	6.39878e-06	0.00013064	-0.00146824	0.000518511	1.15211e-05	-2.40398e-05	0.000283831	0.000867936	0.00140235	-0.000458253	0.000166961	-0.000289687	0.000308202	-0.000155907	-0.00016895	0.00114829	0.000930444	-5.74447e-05	0.000262379	-2.67713e-06	0.0011756	-6.36674e-05	0.000692183	0.000468243	0.00147719	-4.42879e-05	0.000531576	-0.000401465	-1.70446e-05	-0.00209061	-0.000244938	0.00123809	-4.72971e-05	8.35627e-05	0.000136314	0.00104142	-0.00020434	-0.000106185	-0.00265743	5.644e-05	1.87995e-05	-0.00014952	0.00103194	-0.0044239	9.89156e-05	0.000555626	-0.000335005	-0.000234124	-0.00145346	0.0222289	1.97116e-05	0.000541598	-0.00331595	0.000171494	-0.00327476	4.73089e-05	0.000286218	-3.06384e-05	-3.65291e-05	0.000276825	0.000524952	0.000705062	-0.000801112	-0.000741724	0.0206143	-0.000929545	-0.000145775	-0.013204	0.000237341	-0.00245656	3.76377e-05	0.00725446	-0.00035479	0.000228839	-0.00429453	0.000179681	0.000275608	-4.12209e-05	0.000270048	8.27451e-05	-0.00240336	-3.70959e-05	0.00114089	-0.000939724	0.000384151	0.00167174	0.00178453	-0.0040243	-0.00373481	1.71622e-05	0.00175621	0.000310646	-0.000194584	-0.000765909	-0.00101685	0.000152018	7.39338e-05	-0.00594713	-0.00079664	0.000210744	0.000470662	4.80096e-06	0.00382968	0.000236402	-0.000172563	-0.00264711	-3.59624e-05	2.25498e-05	-0.000397603	-0.00229282	-0.000886721	-0.000403233	-0.000566071	-0.000879271	0.00372822	0.000150876	5.00629e-05	0.00090467	0.000187147	-0.000231877	-0.000248605	-0.000863565	-0.00334753	-0.000413802	-5.07772e-05	0.00011727	-0.000156265	-0.00141359	-0.00079354	0.000552682	-0.000410112	0.0101385	-0.000747435	-0.00024888	0.000523796	-0.00022211	-0.0016871	-0.000630228	-0.00107009	-0.00189215	NA	NA	NA	NA	NA	NA	NA	NA	NA	NA	NA	NA	NA	NA	NA	NA	NA	NA	NA	NA	NA	NA	NA	NA	NA	NA	NA	NA	NA	NA	NA	NA	NA	NA	NA	NA	NA	NA	NA	NA	NA	NA	NA	NA	NA	NA	NA
x10MCx2989	0.00051057	0.00422496	0.00697617	-0.00160617	0.254017	0.00271531	-0.00589941	0.000936857	-0.00273659	0.00368617	0.00203216	0.00321565	0.00258216	0.00941458	0.0319034	0.00454955	0.00708598	-0.00581508	-0.000744491	-0.00785377	-0.000812227	0.00409815	-0.0281124	-0.0268558	0.0297004	0.106645	0.000320354	-0.0135748	0.0172265	-0.00579893	-0.00505331	-0.00193845	0.000471215	0.00144678	-0.0933358	-0.00509074	0.0123908	0.0192051	0.00658125	0.000452655	-0.00492747	0.00598675	0.00795589	0.00126489	-0.00362794	0.000117124	-1.16321e-05	-0.00134422	0.00453367	0.0212643	0.00306228	0.00116932	0	0	0	0	0	9.769e-05	0	0	0	0	0	0	-2.68978e-05	-0.000148604	0.0103691	-0.0433149	0.0124895	0.0434423	0.000508266	-0.0130533	-0.00315124	-0.00928132	0.00466978	0.000265196	0.0509835	0.0105939	6.21829e-05	-0.0153136	0.0335234	0.000176441	0.001441	-2.65802e-05	0	0	-0.000766147	0.00973202	0	0	0	0.000618934	0.0116555	-0.00768272	0	-0.00539484	0.0022727	0	0.00674896	0.000656202	0.207193	-0.00132903	3.15736e-06	-0.000506759	-0.00334348	0.000194062	-0.000171048	-0.00191257	-0.00169099	0.025563	0.000662272	0.000118748	6.60508e-05	0.000192181	0.0020263	0.00016754	0	-0.0105944	0	0	0	0	0	0	0	-0.016691	0	-0.000140781	0	0	0.0369447	0	0	0	0	0	0	0	0	0	0	0	0	0	0	0	0	0	0	0	0	0	0.0138139	5.98945e-05	1.33895e-05	0.00372117	-0.00173114	9.79143e-05	0.000598563	-0.000155399	0	0	0	0	0.0254125	0	-3.89662e-05	0.00429097	0.000242103	0	0.00117237	8.38519e-05	3.02905e-05	-2.60587e-05	-0.00479837	0	-0.00988561	0	0	-0.000341257	0	0	0	0.0304782	-0.00554549	0	0.113154	-0.00663443	-4.31818e-06	-0.00477508	-0.00110475	0.000623236	0	0	-0.00251953	0	-1.25677e-05	-1.57051e-05	0	-0.00349795	0	-0.000284561	0	0.0114796	0.00239581	0	0	0	0	0	-0.0010842	0.000118228	0	0	0.160016	0.000697956	0.0276901	0	0	0	0	0.00646967	0	0.0256928	-0.00130974	0	0	0	-0.00159049	-0.000703768	0	0	0	0	-0.000790128	-0.00732096	0	2.63295e-05	0.00944385	-0.0028982	0.000885965	-0.0197142	-0.000967573	-0.000633698	-0.00142872	0.000392385	-0.00854249	8.04097e-05	-2.58165e-05	0.000279635	0.00631788	-0.00103726	0.000478939	-0.000374351	1.40799e-06	-1.29205e-05	0.000259134	-3.27999e-06	-4.34254e-05	0.000499958	-0.000753564	-0.000185271	0.00131532	-0.000576984	-0.000319961	0.0141267	0.000620027	0.000445852	-0.013173	-0.0183164	0.00539384	0.000714861	-0.00274635	0.013821	2.64891e-05	-0.000578912	0.0124089	0.000657863	0.0338572	0.00465784	9.19566e-06	0.0210901	0.0604234	-4.21662e-05	0.000126296	-0.00123811	0.000263182	0.0106479	-0.0105695	-0.0179823	0.0048246	-0.00733951	0.00275269	-0.0140234	5.57572e-05	0.00780449	7.6546e-05	0.0277192	0.000156119	0.000738518	0.00126421	-0.00358978	-0.00146674	-0.000387795	-0.000694952	-0.00961856	-0.00287463	0.000277994	0.0249189	-0.00113639	-0.00344868	0.000309369	0.000272588	-0.000517319	0.00434416	0.000472021	7.65645e-05	-0.000154384	0.000989387	-0.00488551	0.00472183	-0.00166414	0.00142337	0.000382225	0.00249556	0.000846462	0.00100926	-0.00249067	0.0102331	-0.000183579	0.000494828	0.000438357	-0.000389318	-0.000175153	0.000230212	0.0033797	0.00268582	0.00111144	-0.00392102	0.000791265	4.28571e-05	0.0142561	-0.00153558	0.0105667	0.000104135	-4.369e-05	0	0	0	0	-0.00043576	0.032917	-2.70212e-05	-0.000328386	0.000255014	0.000233119	-0.000263679	0.000403731	0.00141757	1.34526e-05	4.7297e-07	-8.5654e-05	-2.20427e-05	0.0140949	0.00340784	-0.000165018	-0.000516159	-0.000625138	-0.00029574	0.00431793	-2.69084e-05	0.000606832	-0.00208875	-0.000717374	-0.000703225	-0.000491613	-0.000326557	-0.000102396	-0.000633372	-0.000998616	0.00510009	-2.64291e-05	-0.000690665	-0.0005342	0.000213277	5.13912e-06	-0.000178127	-0.000499744	0.000259017	-0.000578291	0.001772	4.17769e-05	-0.000664038	0.00227922	0.0110644	0.05345	-3.79463e-05	-0.000746669	-0.000553967	-0.000159339	-0.00068263	7.72858e-05	-0.00258603	0.000946507	-4.19153e-05	-0.000591897	-0.000775162	-0.0006491	-7.00976e-05	-0.00178147	-0.000641368	1.48682e-05	-4.56392e-05	-0.000105968	0.000198245	-0.000153904	-0.00010225	-0.000794973	-0.000133718	0.000490679	-0.000442353	-7.49126e-06	-0.0013537	-0.000894741	0.00920138	-6.27046e-06	-0.00044496	-2.17713e-05	-0.000823044	-4.37835e-05	-6.81237e-05	8.88422e-05	0.000609315	-0.000126167	0.00645919	-4.96305e-06	-8.25525e-05	-0.00329975	0.000688194	0.00653269	-0.00045397	0.000403211	-6.5325e-05	0.000212939	0.00190916	-0.000766143	0.000541198	0.00915349	-3.94372e-06	-0.00015014	1.07772e-06	-0.000303917	-0.000232079	1.49612e-07	0.000458725	-2.20413e-05	0.00074317	3.79435e-05	0.000180214	0.00174476	0.00463792	-0.000394348	1.36265e-05	0.00101699	-0.000201364	-0.00071621	-0.0117905	-0.0668286	-0.00140569	0.0085755	0.000586579	0.00239636	-0.0239143	0.00336276	0.0012921	0.00333084	-0.000587694	-0.000753795	0.00159983	0.00038372	-0.00931457	-7.28074e-05	0.0010853	0.000844433	-0.000457849	0.00374654	-0.000242587	0.083552	0.0486326	0.0634265	-0.000292397	0.0056951	0.00437052	-0.000368675	0.0105471	-2.47425e-05	-0.000330853	0.00270096	0.000320384	0.00146728	-0.00778575	0.00191221	-0.00623645	0.00224524	0.00561209	8.3586e-05	-0.00134605	0.00387209	0.0017615	0.0004985	0.0023317	0.000707164	-0.00607532	-0.00109376	0.00338054	-0.00210858	0.00622582	-8.85687e-05	-0.00329261	0.000953735	0.00126286	-0.00224526	-0.00744224	0.0270772	-0.0591678	0.000113586	0.00529705	-0.00161217	0.0046759	0.00966464	0.000972254	-0.000164469	0.00025451	0.000608102	-4.69389e-05	-0.000716905	-7.34704e-05	-0.0267846	0.00301408	-0.000227049	0.0313144	-0.000538805	0.010592	0.000319628	0.00577188	0.00089416	-0.000725739	0.00383222	0.0117521	-0.00111668	0.00352573	0.00391199	-0.00179955	-0.00017225	0.00180512	-0.0173808	0.00508639	-0.13274	-0.000301398	-0.000232184	0.00174989	0.000727193	0.00140885	0.00273008	0.00176202	0.00116267	0.00231324	-0.00150248	-0.000581041	0.00680532	0.00094347	-0.000927048	0.00761902	0.000364303	-0.000657079	0.00128127	0.00236672	0.0477725	0.0244976	-0.000219624	-0.0104479	2.72832e-05	-0.000524988	-0.00156543	0.000805614	-0.000985563	-0.000153468	6.33704e-05	-0.000151018	0.000876251	-0.000431368	-5.56718e-05	0.00106202	-0.000579726	-0.000890912	0.000143745	3.35337e-05	-2.07509e-05	9.33958e-05	-0.000627882	0.00048345	-0.000279702	6.66993e-05	0.000249569	0.000306176	0.000452307	-0.00214641	0.000169346	0.000414384	-0.000657463	-0.000561035	9.45758e-05	0.000101774	0.00208682	-0.00105541	-0.000847126	0.00154152	-0.000158505	0.000867208	-0.000286607	0.0021715	0.0041202	-0.000336663	-0.000866022	-0.000159447	7.17063e-05	0.000165754	-0.000114957	-0.000748871	-0.00189841	0.000387714	0.000958359	0.00116503	-0.000175871	8.1157e-05	-0.000456281	7.74251e-06	-0.00222338	-0.000632159	-0.000853878	0.000480612	0.00323748	0.00163302	-9.39546e-05	-0.000218114	0.000429743	-0.000484079	-0.000281001	0.000655583	0.000598633	0.00128805	0.000130631	0.000241651	0.0189024	0.000111539	0.000986682	-0.0036592	0.000100401	0.00161019	0.00265523	-0.000770493	-0.00094621	0.00345502	-0.000347569	-0.000517419	-2.49402e-05	-0.00107333	4.44406e-05	0.0012843	0.000404648	0.000953025	-0.000592046	-2.75214e-05	0.0017667	0.00208233	-0.000108042	-0.000485154	-0.00130745	0.000115172	0.00396492	-0.000152555	0.0022033	0.00110918	0.00133478	0.000300317	0.000211767	3.31478e-05	-3.03633e-05	0.000194142	-0.00168263	0.00155198	5.73588e-05	0.00561209	2.98555e-05	0.00139605	-0.000140211	0.000559636	9.59995e-05	-0.000109182	1.51915e-05	5.04764e-05	0.000710044	0.000126992	0.000252764	-0.001258	0.00628926	0.000584202	-0.000176747	0.00336105	-0.000802667	0.000207986	0.00181712	-0.00020788	-0.00357963	0.000237439	0.000354395	0.000315113	0.00022509	0.00143259	0.000496517	6.10622e-05	0.000201978	0.000570638	0.0035959	0.000754818	8.7689e-05	-0.00887905	-0.00108653	0.0144811	-0.000264293	0.000113016	8.22545e-05	3.21479e-05	-0.000183227	-0.000861834	0.00145636	0.000359147	-8.55975e-05	0.00427725	-7.93878e-05	0.00469497	0.000226327	-0.0167689	0.000641678	-0.000242801	-0.00106299	0.00158297	0.000350376	-0.000405015	0.00010891	0.00023332	-0.000542612	0.000290382	0.000322486	9.68525e-05	7.55315e-05	0.000697485	0.000198044	-0.000144862	-0.00169456	-4.48181e-06	0.000588828	-6.93826e-05	0.00130802	0.000994071	-0.00247753	-9.06502e-06	0.000111455	-2.43611e-05	-0.00348342	0.000519819	-3.34441e-05	0.000658911	-0.000823283	0.00198599	0.000288566	0.00247182	-0.0013555	0.00325863	0.000290992	-0.000278441	-0.000248416	-8.36351e-05	-0.000358188	0.000495953	-0.00152962	0.00194966	-9.6034e-05	0.000746123	-0.000191893	9.05587e-06	-0.00306439	0.00132152	0.000368131	0.0029339	-0.0002124	-8.30282e-05	0.000133594	0.000360842	0.00030661	0.00019719	-0.000361836	-0.00328788	6.4574e-06	0.000349556	7.77062e-05	-0.000612514	-1.90522e-05	-9.77349e-05	0.00523723	-0.000857792	0.000653285	1.63932e-05	0.000144374	0.00271947	0.000503367	0.000624907	-0.000431186	0.00247133	0.000753478	0.000176752	0.00189169	-0.00012392	8.82107e-05	7.38333e-05	3.71239e-05	0.000293715	0.000268488	0.000100345	0.000229741	-0.00045061	0.00123471	1.13029e-05	-0.000170029	0.000205325	0.00108715	0.000162321	0.00021458	-8.12585e-05	-0.000662415	-6.47288e-05	-0.000163922	0.00150002	5.52817e-05	-0.000644372	0.000712414	-0.000863819	5.70675e-05	0.000332276	0.00157175	-3.86148e-05	3.20127e-05	0.000558985	3.34026e-05	0.00072009	-0.00071936	0.000678224	8.83924e-05	-0.000324586	-0.00769886	0.00700857	0.000673922	-0.00235107	5.41434e-05	-0.00185107	2.77664e-05	-0.00130456	-0.00024559	0.0028151	0.000301499	3.47479e-05	0.000873032	0.000846368	0.000756611	6.27076e-05	0.00045048	-0.000639574	0.000206361	-0.00125591	-0.000643419	-4.88393e-05	-0.000734943	0.000816078	0.000417492	-8.30169e-05	-0.000414571	0.000615486	0.00162727	-0.000430512	7.34993e-05	-0.000262875	6.29956e-05	-0.000941576	-0.00117439	-0.000556229	0.00134169	0.000348969	0.000646085	-0.00131693	0.000506655	0.000566988	-0.00201975	0.00257591	-0.00113834	-0.0225859	-0.000782641	0.000245596	-0.000252314	-0.000194049	0.000487782	0.000750938	0.000816774	-0.000256508	-3.37825e-06	0.00109283	0.00286461	0.000395473	-0.000224569	-0.00105044	-0.000286472	0.0003239	0.0018428	-0.000326913	0.000445627	-0.000294209	1.75857e-05	-0.001336	-0.00187422	0.000233175	0.000102312	0.000397336	0.000285542	0.0037173	4.52101e-05	-0.000557438	-0.000991465	-3.46328e-05	0.000225845	0.000226653	-0.000134636	0.00041663	0.0036811	-0.00163113	0.00399362	4.91207e-06	0.000770543	0.0014448	-0.0033005	0.000917377	0.000189321	3.55334e-05	-0.000143458	8.08446e-05	0.000111861	0.00123208	-0.000488866	-0.00228087	-0.00026835	0.000233447	0.000398286	0.00014709	-0.000193884	0.000511363	-0.000122391	0.000140791	-0.00161012	-2.70894e-05	0.000381102	0.000463168	7.38221e-06	-0.000445323	-0.000385335	2.20532e-05	0.000126061	0.000232863	-0.00317329	-0.000391456	1.10058e-05	0.00205382	0.000199367	-0.00116745	0.000591017	0.000275206	0.000181672	0.00182619	-0.000222287	-0.000566402	0.000622625	0.000215734	1.3704e-06	-0.000124625	0.00057707	0.000567547	-0.00039989	0.0377404	-0.00241101	0.000181548	0.000261872	0.00564962	0.000192727	-8.23682e-05	-0.000418605	0.00130708	0.00061347	2.04918e-06	0.000230472	-0.000621719	0.000318074	0.000643646	-0.000269482	-0.000823989	-3.27898e-05	7.684e-05	0.000117793	0.000341698	-0.00100427	0.000577704	-0.000367604	0.000139755	-0.000750912	-0.000317192	0.0533745	0.00351202	0.000701396	0.000502136	7.95193e-05	8.34894e-05	0.000218346	0.000136277	-1.06303e-05	0.00113312	0.00031575	8.18585e-05	2.70149e-06	0.00011789	0.000343781	0.000558515	-0.000324003	8.46033e-05	-1.0938e-05	4.13005e-05	-0.00129115	-6.61465e-05	8.17069e-05	8.07012e-07	0.000296152	-0.000767255	0.00197279	0.000110486	0.000203248	-0.00308504	0.0012132	0.00278951	0.0013205	0.000653165	2.01275e-05	-0.000250429	0.0122543	6.3842e-05	-0.000596578	-1.68338e-05	7.77187e-05	0.000810681	-0.0117141	0.000553824	0.000344775	0.000387618	-0.000486464	-0.000210938	-0.00100132	0.000687038	0.000151393	6.81338e-05	-0.000719525	6.99619e-05	0.000298383	0.000129488	-0.000145083	0.000720728	0.00272003	-0.000188758	-0.000580262	5.14747e-05	0.000249669	1.58043e-05	0.000172967	4.73167e-07	-9.74071e-05	-4.07884e-05	0.00025065	0.00150966	-0.000852287	5.99228e-05	0.000264692	2.4364e-05	-0.000152698	0.000139786	-7.3819e-05	0.00153007	0.000656301	-0.00104281	0.000646308	2.02005e-05	-0.000598749	0.00318617	0.000255498	0.000930781	-4.33062e-05	0.00125507	-0.00231313	0.000465212	-0.000311023	0.00258278	-3.59594e-05	0.00155418	-0.00795432	0.00194734	0.0002056	-6.52406e-05	-0.000813642	0.00231944	0.000258011	2.35947e-05	-0.00395091	-5.11442e-05	-0.00143385	-0.000769413	-0.00362626	0.000193913	-9.17557e-05	-9.16043e-05	0.000813834	0.00166297	-0.000121812	-1.78204e-05	-0.000459946	0.000247135	-2.80056e-05	-0.000109497	1.86158e-05	0.000877195	0.00136961	0.000429377	0.000272739	-0.000706785	0.000218645	-1.26819e-05	6.14769e-05	0.00136903	2.70612e-05	-0.000427481	-0.00290661	-3.56204e-05	-0.000648585	-4.92427e-05	-0.000150857	-0.00136877	-8.58596e-05	-5.49699e-05	0.000421917	0.000207382	-2.84062e-05	0.00563015	-0.00333458	0.000478302	-4.4048e-05	-0.000240206	0.00019163	0.000989577	0.000362748	0.000453916	-0.00788805	-8.34229e-05	0.000164486	-1.98366e-05	0.000440574	-0.00240609	4.21423e-06	-9.92922e-05	0.000958945	-0.000175902	0.000420281	-0.0217063	5.37442e-05	-8.91029e-05	-0.00237914	-0.000165514	-0.000830445	-6.42486e-05	-0.001435	-9.74391e-05	0.000125992	-0.000857558	-7.44013e-05	-0.000447453	0.000159576	-5.95782e-05	0.0249102	-0.00242468	-0.000148469	0.00225431	0.000182368	5.52873e-06	1.2609e-05	-0.00402384	-0.000348617	0.000249022	0.00117571	-0.000281407	0.000907737	2.28954e-05	0.000154357	-0.000237576	0.000325834	-1.82536e-05	0.000887781	0.00276076	0.0002662	0.00267598	-0.000450248	-0.00144921	-0.00214575	5.98941e-05	-4.83691e-05	-0.0016164	-3.16471e-05	-0.000189819	-0.00158733	-2.86034e-05	9.37495e-05	0.00125855	-0.000978842	0.000219059	0.000377586	-0.000488347	-0.00064713	-0.000780252	0.000837064	0.0015698	-5.29154e-05	6.63893e-05	-5.17673e-05	-0.00157747	0.00215291	0.000404011	-0.000293361	0.00167088	-0.00048114	-0.000604846	-0.000730395	1.66511e-05	-0.00040667	0.000108253	-0.000326873	0.00617552	0.001148	0.00169234	9.12078e-05	0.00020444	9.82571e-06	0.000247149	0.000804471	-0.00392179	0.000378695	0.00627529	-0.000125743	-0.000235794	-0.00154657	0.000233151	0.000321283	0.0007072	-0.000294185	0.00157233	NA	NA	NA	NA	NA	NA	NA	NA	NA	NA	NA	NA	NA	NA	NA	NA	NA	NA	NA	NA	NA	NA	NA	NA	NA	NA	NA	NA	NA	NA	NA	NA	NA	NA	NA	NA	NA	NA	NA	NA	NA	NA	NA	NA	NA	NA	NA
x10MCx1574	-0.000845188	0.0159179	0.00873624	-0.0020679	-0.274022	0.00455617	-0.0166485	0.000506816	0.00191218	-0.0146924	-0.00239085	0.000943453	-0.00685672	-0.010269	-0.0621808	-0.00396556	0.00420632	0.00543552	-0.00714036	-0.0108989	0.00118455	0.00205327	-0.052107	-0.0395514	-0.0173133	-0.0133994	0.0011106	-0.0109067	0.00636721	-0.00473855	0.0356961	-0.0490248	-0.00734466	-0.00126622	0.0571807	-0.0133518	0.00922125	-0.0126407	0.00166678	-0.000602036	-0.000646985	0.0068869	0.00635247	-0.00608639	0.00655531	-2.80192e-05	0.000157316	0.00120962	0.00248618	0.0241284	0.001485	0	4.78524e-06	0	0	0	0	4.4092e-05	0	0	0	0.000125399	0	0.000111156	-3.72046e-05	-0.000154243	-0.0304739	-0.0387421	-0.00770637	-0.0221095	0.000561909	-0.0117425	-0.00257708	-0.00963799	0.00445336	0.000322107	0.0531309	0.0100848	0.000219567	-0.0144131	-0.0347936	4.97751e-05	-9.03956e-05	0	0	0	-0.00100211	-0.00916896	0	0	0	0.000952444	0.00460219	0.00560931	0	0.000394187	0.00282572	0	0.00709132	0.000402421	-0.276277	-0.00111123	-1.35833e-05	-0.0011113	-0.00499894	7.31008e-05	-0.00044096	-0.00131154	-0.0011813	0.0438625	0.00185972	7.17712e-05	4.39524e-05	0.00249427	-0.0306398	2.83372e-05	0	-0.004804	0	0	0	0	0	0	0	-0.0149025	0	-4.67255e-05	0	0	0.0313016	0	0	0	0	0	0	0	0	0	0	0	0	0	0	0	0	0	0	0	0	0	0.00364668	0.000162284	2.48293e-06	0.0102323	-0.00137806	0.000277885	0.000780566	-3.05698e-05	0	0	0	0	0.0386294	0	0	0.00270946	0.000218909	0	0.00210043	0.000184315	-0.000692202	-5.69325e-05	-0.00381757	2.19897e-06	-0.00664916	-3.31969e-06	0	-0.000285392	0	0	0	0.0382982	0.000236691	0	-0.0534339	-0.00561693	-7.19526e-06	-0.00476638	-0.000429962	-0.000140295	0	0	-3.86694e-05	-6.2789e-06	-9.41908e-06	-1.31344e-05	0	-0.00337242	0	-0.000250164	0	0.00833293	0.00181267	0	0	0	0	0	-0.000821423	-6.35171e-05	0	0	-0.00583756	0.000499564	0.0204846	0	0	0	0	0.00853707	0	-0.0116352	-0.00121383	0	0	0	-0.00147594	-0.000468012	0	0	0	0	-0.000990879	-0.00821745	0	2.38321e-05	0.0125088	-0.000318511	0.00096786	-0.0193163	0.000217788	-0.000967181	-0.000994207	0.000782823	-0.0117524	-0.000276018	0.000266049	2.37404e-05	-0.0013154	0.000374367	1.47751e-05	0.00067134	-7.47162e-06	0.000219991	-2.62541e-06	-0.000317402	-0.000186618	-8.52792e-05	-0.000180935	0.000336794	-0.00171319	-0.00337425	0.00065428	-0.0437243	0.000724116	0.000362528	-0.0141399	-0.0209776	-0.0224489	-0.00327921	-0.00162121	-0.00121798	5.37905e-05	0.000404574	-0.0528011	0.00113584	-0.0559337	-0.0267792	3.88531e-05	-0.00691247	0.0690394	0.00291643	0.000226245	-0.0023729	-4.88425e-05	0.01304	-0.0112559	0.00312607	0.00554266	-0.00968809	0.000736768	-0.00992905	0.010805	0.0287224	-0.000819444	0.0428253	-0.00191621	-0.000640949	0.00145266	-0.0058497	-0.00044694	-3.28948e-05	-0.000786621	-0.0064558	-0.00115478	-0.000475811	0.0252198	-4.4192e-05	-0.00421751	0.000432518	0.000296107	-0.000560739	-0.0118106	0.00048423	0.000110508	0.000139073	0.000457698	-0.00412174	-0.0118694	-0.00184664	-0.000717518	0.000189791	0.00338134	0.000397235	0.000926917	6.1781e-05	-0.000213692	0.00023547	0.000750661	0.000278543	7.46909e-05	0.000318172	-0.000550307	-0.00654229	-0.0088607	0.00109416	-0.00154568	0.000878799	0.000323483	-0.0211813	0.030818	0.00227221	0.000882889	-7.93518e-06	0	0	-5.36462e-05	0	-0.000349416	-0.0440093	0.000355591	0.000355554	-0.000906334	-0.00141259	-0.00552543	0.000703144	0.00334125	0.00102768	0	-0.000181032	0	0.00744976	-0.0127261	0.000127999	-0.00185941	-0.00163968	-0.00142229	-0.0237557	-0.000314634	0.000478162	-0.000725609	-0.000288618	-0.00260919	-0.000496076	-0.00144113	5.32281e-05	-0.00524451	0.000969942	0.00716685	-0.00028046	-0.00085847	-0.000758397	0.000222484	5.29706e-06	-0.000235498	-0.00673908	-0.00151338	-0.000231781	0.00136857	-0.000103937	-0.00064969	-0.0189944	0.00919244	-0.134522	0.000183533	-5.51991e-05	6.97546e-05	-3.37482e-05	0.000235251	-0.000355227	-0.095651	-0.00302177	0.00134735	-0.000505923	0.00178495	-0.00305515	5.19407e-05	-0.000162028	0.00123989	5.69997e-05	-0.000127115	-0.0018959	2.90914e-05	-0.00187577	-0.00252362	-0.000136628	-0.00048547	0.000888043	0.00329589	0.000818492	-0.00927041	-0.00408062	-0.0113788	0.000176307	9.37162e-05	-0.000109676	0.000520309	2.19303e-05	4.88294e-05	-0.000653235	0.00160076	0.000142064	-0.00553388	-6.78749e-05	0.000176306	-0.00415272	-0.00718418	-0.00806742	-5.6451e-05	0.000431802	0.000254369	0.00174774	-0.0437793	0.000701868	-0.00512289	0.0134112	-3.8964e-05	0.00109691	-0.000211408	-0.000488069	-0.000457567	1.23187e-06	0.000132877	-0.000378338	0.00209363	-0.000164373	-0.000368952	-0.00104071	-0.0171704	-3.9579e-05	1.166e-05	-0.00780594	0.00262205	-0.000763806	-0.00587983	-0.0388181	0.00189049	0.0115091	0.000236884	0.00566274	-0.02734	-0.0439841	9.06839e-05	0.00282804	-0.00130712	0.000236681	-0.0107615	-0.00134923	-0.0040486	-0.000292082	0.00097356	-0.00154668	-0.00118923	0.00248298	-0.0106135	-0.163195	-0.0315942	0.0495482	-0.000353834	-0.0052472	-0.00373815	-0.000341275	-0.0303815	-0.000320887	-0.00221663	-0.00480028	-0.00338082	-0.00105155	0.00149461	0.00196151	-0.00490013	-0.0089496	0.0111403	0.0124919	0.00266712	0.00179114	0.0117847	-0.000649754	0.00291396	-0.00185533	7.4345e-05	-0.000292403	0.00712896	-0.00122087	-0.00619943	0.00192161	-0.0268632	0.00104666	0.000320281	0.00921706	-0.0191959	0.0311635	0.00405741	0.00322747	-0.0117607	0.00202131	-0.0104982	-0.0204857	0.00568401	-0.00181851	0.0176344	-0.000859489	7.52401e-05	-0.00733086	0.00166668	-0.0107452	0.00109151	-0.000607876	-0.0148595	0.00326915	0.00154577	-0.000460155	-0.0389319	0.0014398	0.000810303	0.00073241	-0.0122132	0.0112129	-0.0144429	0.00163711	-0.00211439	0.00208733	0.00827701	0.00692644	0.000339807	-0.0935187	-0.00265324	0.00241785	0.0151948	-0.00765749	-0.00281934	0.00612461	0.00144753	0.00604655	-0.00100365	0.0129544	0.00151709	0.00612626	-0.0035682	-0.000668258	0.0055677	-0.000464207	-0.00345805	-0.00250485	0.0032057	-0.0256497	-0.0194619	0.000703327	-0.00529591	0.000273667	-0.00188911	0.00373576	-0.000203552	-0.00150514	0.000839526	4.07059e-05	-0.000150393	0.00404637	0.00016787	0.000433832	6.15512e-05	-0.000234338	0.00137788	5.83827e-05	3.94773e-05	-3.71992e-05	0.000450833	6.06244e-05	0.000106732	-0.000170195	9.28269e-05	-4.86089e-05	1.68267e-05	0.00145785	-0.00241795	0.00071091	4.14362e-05	0.00262485	0.002285	0.000217145	0.000281202	0.00127383	-0.000866271	0.000509952	0.00221214	0.000112416	-0.00184196	-5.92763e-05	-0.00554135	-0.00154478	-7.22717e-05	0.000171175	0.00556226	5.28675e-05	0.000284411	-0.0005252	-0.000610346	0.000555735	-0.000380547	0.00101145	0.000179637	0.000147563	9.93495e-05	-0.000963283	1.77335e-05	0.00135555	-0.00107487	-0.000460944	-0.000696624	0.0107969	0.00439778	4.14679e-05	-0.00051226	0.00172095	-8.40038e-07	-0.000358	0.000687969	7.21294e-06	-0.00561032	-5.06895e-05	0.000167527	-0.0057464	-0.000493109	0.000923932	-0.00211674	-1.06188e-05	0.000583069	-0.00365476	0.000398105	-0.000288251	-0.0190091	-1.55725e-05	-0.000476982	-5.86405e-05	-7.93046e-06	4.22634e-05	-0.0012966	4.89736e-05	-0.00298598	-0.00203559	1.88562e-05	-0.000759763	-0.00183529	-9.21914e-05	-0.000188837	-0.00079941	-0.018476	-0.00270027	0.000270873	0.00337585	0.000604256	-0.004016	0.000170914	-0.000208573	-0.000602813	-0.00136386	-3.19275e-05	0.00392152	0.000228311	-0.00035459	-0.010745	6.22511e-05	-4.63768e-05	2.33267e-06	0.000117021	-7.81681e-05	0.000202187	-2.45471e-05	-0.000165242	0.00100437	3.99167e-05	-0.00026641	-0.000268915	0.0025585	0.000232358	-0.000169039	-0.000609315	-0.000568138	-1.89799e-06	-0.000882364	4.81097e-05	-0.000834588	0.000638543	0.000317927	-0.000378943	-7.91332e-05	0.00280021	0.000613746	-0.000171265	-5.31655e-05	-0.000883988	-0.00773056	0.000451255	0.000128931	0.00272582	0.000566377	-0.0113654	-3.15064e-05	-0.00284269	1.10708e-05	5.62708e-05	-0.000341693	0.002686	-0.000701975	0.000909789	-4.44808e-06	0.00347149	-2.19428e-05	0.00071716	0.00166979	0.00335026	-0.00244018	0.000106884	0.000718363	-0.00346552	0.00104791	-0.000119289	-2.07454e-05	0.00520409	0.000798796	-4.77885e-05	-0.00461567	-7.23328e-05	0.000167395	0.00125791	-0.000837468	-0.00217963	0.0014209	-3.45841e-05	-0.00214933	-0.0020642	-2.18832e-05	0.0017968	-0.0026521	-2.61033e-05	0.00241423	-0.00126042	0.00261766	-0.000468998	-4.72505e-05	-0.000136794	0.000242602	-0.00329639	-0.00597638	0.000544526	-0.00011069	0.00219705	0.000461688	-2.27937e-05	0.000762493	-0.0001277	2.96012e-05	0.000104931	0.0031677	-0.00043549	0.00124296	0.000114336	-0.000423147	-1.91876e-05	0.00452753	0.000972625	0.000189784	-0.00158289	6.94268e-06	-0.000399453	-0.00035993	0.000309625	0.000572496	0.00256461	0.000614493	9.14618e-06	-0.000465964	5.53706e-05	-0.000105693	0.000943861	6.13137e-05	-1.70914e-05	-0.00273397	-0.000373744	0.000219451	3.95115e-05	-3.6346e-05	-0.00278892	0.00061669	0.00181366	0.00535051	0.00501524	0.000434405	0.00023637	0.000909697	-0.00117956	0.000195692	1.67958e-05	-2.25498e-06	5.1173e-05	-0.00010184	-0.000401156	0.000145851	0.000577034	-7.43934e-05	0.00164369	-0.000585308	-0.000385723	-0.00159995	-7.59649e-05	9.03024e-05	0.00318856	-0.000171524	-3.58418e-05	-7.74714e-05	-0.00257058	0.000320141	7.4653e-05	0.00289774	0.00046245	4.46096e-05	-6.28755e-05	0.00192523	2.47861e-05	-0.00047321	0.00154847	7.42389e-05	0.000158401	0.000234307	0.000144657	6.17998e-05	4.83869e-05	0.000151571	0.0123574	-0.00054592	0.000679378	0.000551146	-0.00654673	0.000587453	0.000267898	-0.00019486	-0.012355	5.57007e-05	6.59087e-05	0.000714747	0.000247397	-0.000237429	-1.0574e-05	0.000589949	0.000245964	-0.000120036	0.000975412	0.00061517	0.000424725	0.000259493	0.00193217	-0.000323387	-0.000876194	-0.000148318	-0.00206846	-0.000411868	-0.00190822	1.9898e-05	-0.000126428	1.28224e-05	-0.000235786	0.000380816	0.000412824	0.000547967	0.000774794	0.00160115	-0.000237779	0.000505163	0.00109319	-0.000687774	0.00690665	0.000405871	-0.0205791	-0.000340824	0.00137932	-0.000221873	-3.12792e-05	0.000533267	-0.000239	0.00421498	0.00326291	0.000172344	0.00193403	-0.00539593	-0.000310944	-0.000114236	-0.00271191	0.000212021	0.000425544	0.000670674	0.000799529	0.00258402	-0.000650027	-0.00130899	0.00409849	-0.000950454	-8.49446e-05	-0.00371954	-0.00094732	0.000309794	-0.00751205	6.34179e-05	-0.00163017	0.000655667	0.000190255	-0.000175077	0.00023674	-0.000767219	0.000824021	-0.00805047	-0.00208499	-0.00104071	-0.000238025	-0.00215823	-0.000255688	0.000443721	0.00180392	-1.58221e-05	2.40958e-05	0.000271639	3.49769e-05	-8.79966e-05	0.000174154	-0.0010897	-0.00517461	0.00327475	-0.00232419	0.000883761	0.000251054	-0.000402774	-0.000829402	1.81518e-05	0.000194401	0.00060449	0.000867871	-0.000524175	-0.000342692	0.000211486	-0.000597038	-0.000474002	-1.06509e-05	9.97393e-05	-9.70885e-05	0.000274433	-0.00164401	-0.00025191	0.00925439	-0.000239503	-0.000636973	-0.0027345	0.000144519	0.000287772	0.000135508	-0.00170433	-0.000246973	-0.000815997	0.000208936	0.000135232	-0.00026654	-0.00607158	0.00146709	-0.0011017	-0.0277304	-0.0016796	-3.41822e-05	0.000231793	-0.0047874	0.000109422	-6.52734e-06	-0.000809139	0.00195063	0.000222264	3.3516e-05	-0.000887196	-0.000987991	0.000884922	-0.000919995	-0.000379095	0.000611386	-1.6794e-05	0.000172339	0.000130573	0.00120117	-0.001904	4.64945e-06	-1.02259e-05	2.37495e-05	-0.00150433	-0.000162713	-0.0501926	0.00107659	3.84969e-05	0.000383029	0.000674899	-6.9102e-05	0.000197913	0.000335791	-0.000134259	0.0010858	0.000771585	0.000405119	0.000104365	5.22751e-05	0.000371623	-1.78241e-05	0.00109249	-0.000134175	-6.8749e-05	-0.000519639	8.04165e-05	-2.92671e-05	3.95358e-05	-1.67916e-05	1.33142e-05	0.000649365	-0.0024949	4.8146e-05	0.000155983	0.00179716	-0.00169641	-8.21682e-05	0.00260566	0.000467395	1.18893e-05	-0.000412795	0.0188232	-0.000346637	0.000168415	-0.000134529	0.000158266	0.00223558	0.000127949	0.000493529	0.000903314	-0.000810915	-0.0013303	6.88552e-05	-0.0013844	0.00147444	0.000405734	0.000353169	-0.000447679	-0.000118116	0.000359975	-3.45683e-05	-8.26116e-05	-0.000301425	-0.00832421	8.70875e-05	-0.000828377	5.71907e-05	0.00159185	4.38656e-05	-0.000176101	0.000211806	0.000138926	0.000683762	0.000255326	-0.0006195	0.000916683	-5.28678e-05	0.00143648	0.000108241	7.29634e-05	-3.15456e-05	-0.000240711	-0.00448633	0.000700908	-0.000501419	0.000909753	6.99086e-05	0.00135596	-0.000609017	0.000885048	0.0020722	-8.28505e-05	-0.000518401	0.000167923	-0.00176696	0.000781581	0.0042728	-2.76629e-05	-0.00309324	0.00495316	-0.000413529	0.00515047	0.000425165	0.001631	0.00144067	-6.74662e-05	0.00011541	0.0115674	-0.000102194	-0.00131897	-0.000498415	0.000161607	-3.25888e-05	-0.000671505	-5.84386e-05	-9.04188e-06	0.000727712	1.67533e-06	0.000114098	-0.000680711	0.000460102	4.25465e-05	6.17173e-05	0.000537212	0.001703	-0.00152126	-9.16199e-05	0.000125301	0.000336312	9.4301e-05	-0.000262911	0.000257907	0.00174215	0.00226437	-0.00120474	0.000209076	1.57674e-05	-0.000195891	-3.08294e-05	-0.000318981	0.00120434	-0.000181441	0.000201764	0.000668346	6.23653e-05	-0.000167514	-0.00163498	0.000470095	-0.000827845	0.000103636	0.000439757	-0.000486778	-0.00103017	0.00167732	-0.000352948	-0.00353387	0.000140834	0.000156746	8.40666e-06	-0.000358879	-0.00972529	8.99022e-05	0.000183471	-0.000372544	-0.00050058	-0.00175161	-0.0176695	7.45914e-05	-0.000183233	-0.00499758	-7.61783e-05	0.00284546	0.000468899	0.000367807	-2.51187e-05	7.74075e-05	-0.000353902	0.000140423	0.00054759	-0.000209206	0.000645422	-0.0102804	-0.000338698	-8.6171e-05	-0.00709278	-0.000649393	0.000145269	5.07772e-05	0.0169375	-0.000424651	0.000297238	0.00348299	0.000677482	0.000313539	-4.63314e-05	0.00013824	-3.79886e-05	0.0011853	3.15405e-05	-0.00200579	0.00118948	0.000507112	0.00142893	0.00597646	8.55798e-05	0.00105707	-6.96011e-06	0.00413024	0.000452187	-0.000129442	-0.000423857	0.00155295	0.000182998	-2.73158e-05	-0.000745342	0.00180384	0.000117393	0.000645361	-1.06865e-05	-0.00142849	9.51197e-05	8.08328e-05	0.0047215	8.77489e-05	2.48895e-05	-0.000509723	-0.00244544	-0.000378018	-0.000437728	-0.00111418	-0.00108709	-0.00131077	-7.39043e-05	-0.000313213	0.000635241	-6.82033e-05	9.09471e-05	-0.000809671	-0.00221181	-0.00198434	0.000279334	0.00064895	-0.000226763	1.79989e-05	1.43953e-05	-0.00215316	0.000704636	1.22492e-05	0.0256432	-0.00466873	0.000687652	0.000777484	0.000236807	-0.000568737	0.00108585	0.00149552	0.000699384	NA	NA	NA	NA	NA	NA	NA	NA	NA	NA	NA	NA	NA	NA	NA	NA	NA	NA	NA	NA	NA	NA	NA	NA	NA	NA	NA	NA	NA	NA	NA	NA	NA	NA	NA	NA	NA	NA	NA	NA	NA	NA	NA	NA	NA	NA	NA
x10MCx2862	0.00138174	0.00427618	0.00184335	-0.00157089	0.119235	0.0157462	0.00424561	0.00011019	0.00984053	0.00766721	0.00139487	-0.000721014	0.00136518	0.0050675	0.0172867	0.00549466	0.00468847	-0.0048228	0.00137083	-0.01123	0.00390277	0.00309411	0.0399276	-0.0209238	0.030698	-0.011197	0.00700302	-0.00617111	0.00623023	0.0137149	0.0154466	0.0625104	-0.00446706	0.00051424	0.0420145	-0.011709	-0.00210878	0.0183869	0.00871849	0.00095874	0.0013524	0.00819037	0.00568392	-0.00225644	0.00427041	0	0.000164271	-0.000706568	0.00636241	0.0215606	0.000908136	-2.62548e-05	-4.99763e-06	0	0	0	0	-1.1023e-05	0	0	0	0	-2.75798e-05	0	-5.66747e-05	-0.000325641	-0.0309831	-0.0290104	-0.0130182	-0.0220919	-0.000246462	-0.0126091	-0.00287928	-0.0147189	0.00534513	0.000459007	0.05157	0.0111443	-0.000147497	-0.0138458	0.035314	0	-0.000144636	-4.45782e-05	0	0	0.00346293	0.00965293	0	0	0	0.00106654	0.0157007	0.0033262	0	0.000614382	0.00288333	0	0.00668101	-0.000210909	-0.147332	-0.00121058	-0.000643685	0.0107632	-0.00425968	-0.000537306	0.000913935	-0.00131033	-0.000740936	0.0348404	-0.00057028	-3.88076e-05	0.000684499	0.00125556	0.0322685	-0.000129909	-9.90884e-06	0.0138125	0	0	0	0	0	0	0	-0.0147402	0	-0.000405384	0	0	0.0272825	0	0	0	0	0	0	0	0	0	0	0	0	0	0	0	0	0	0	0	0	0	0.0187697	7.88975e-05	1.61958e-05	-0.0101035	-0.00149556	0.000210859	0.000858996	-3.05549e-05	0	0	0	0	0.0284126	0	0	0.00290455	0.000172011	0	0.00167981	0.00013111	-0.000534372	4.21326e-06	-0.0051344	0	-0.0119379	-5.03916e-06	0	-0.000318282	0	0	0	0.0364425	0.000241745	0	-0.0555736	-0.00567362	-1.14514e-05	-0.00476184	-0.000438918	-0.000153749	0	0	-4.18866e-05	-9.03181e-07	-1.97976e-06	-4.67475e-06	0	-0.00344082	0	-0.000208098	0	0.00816268	0.00206936	0	0	0	0	0	-0.000885311	-8.61265e-05	0	0	-0.00560409	0.000474396	0.0223868	0	0	0	0	0.0076926	0	-0.0111972	-0.00112775	0	0	0	-0.00163211	-0.000609115	0	0	0	0	-0.00136395	-0.00870552	0	2.07635e-05	0.0120354	-6.26888e-05	0.000975032	-0.0192308	0.000361496	-0.000873825	-0.00280495	0.000572924	-0.00596375	-0.000705233	0.00013863	-5.81564e-05	-0.000818511	1.06318e-05	-0.0079657	-0.000862177	-7.47162e-06	-1.05721e-05	-0.000227165	-0.000134372	-0.000203689	0.000219611	0.00354627	-0.000517253	-0.00373166	-0.00131824	-0.00223569	-0.0688701	0.000883942	0.00036807	-0.010374	-0.0200138	0.00773892	0.00240648	0.00842316	-0.0444896	7.88031e-05	0.000129111	0.00013268	0.000879312	0.0208054	0.0512182	1.97027e-05	-0.00603618	0.052745	0.00112062	0.000220281	0.00399632	0.000504651	0.0105954	-0.00917663	-0.0165329	0.00581616	0.00727686	0.00269065	-0.0120639	0.000223277	-0.00914761	-0.00112816	-0.050346	-0.00160733	-0.00166825	-0.000277985	-0.00728784	-0.000928052	-0.000227172	-0.00118997	-0.00278104	-0.00263835	-1.37998e-05	0.0241018	0.00196081	-0.0065051	-4.28413e-06	0.000400703	-0.000480766	-0.0276523	0.000648334	-0.00343552	1.61207e-05	0.000663047	-0.00258733	-0.0467069	-0.00360493	-0.0028989	0.000220981	0.00275769	0.000142539	-0.000842718	0.00048723	-0.000242914	-3.20306e-05	-0.000768733	0.0010338	-9.1052e-05	7.13455e-05	9.84731e-05	-0.00971473	-0.0118939	-0.00153074	-0.00367159	0.000346731	0.000347616	-0.0384865	0.0181204	0.0010251	0.000266316	1.48761e-05	0	0	2.6131e-05	2.36416e-05	-1.65269e-05	-0.0227097	5.27027e-06	2.55377e-05	0.000119891	0.000402433	0.00016497	0.000187973	0.000462559	0.000115624	0	-0.000236509	1.6661e-06	0.053881	-0.00411116	0.000129048	-0.000431498	0.00198483	0.000169097	0.00623026	0.000462753	0.00142201	-0.00135246	-0.000556402	-0.000995667	-0.000127632	0.000271882	0.000275509	-0.000545278	0.00353713	-0.0121092	1.50495e-06	-0.000515452	0.00343829	0.00263691	5.42921e-06	-2.18743e-05	-0.000704953	0.000841479	0.000379003	-0.00100925	-1.05804e-05	0.000683385	0.0027632	0.0124262	0.0360752	-1.45341e-05	-2.52643e-05	0.00135853	0.000310785	0.000720377	-7.49275e-05	0.0103217	0.0022805	0.000339281	-0.000640219	0.00177614	-0.000493421	0.000333091	0.0219736	0.00337004	3.23062e-05	-4.39562e-05	0.000140113	0.000399874	0.000469955	7.84705e-05	0.0001559	-0.000235526	0.000610812	0.0118251	8.13538e-06	-0.00211988	-0.000865339	0.0151274	-4.89323e-05	1.74801e-05	-7.74334e-05	0.00302694	-3.48151e-05	1.91991e-05	-1.3693e-05	0.00469138	-0.00218309	-0.00505414	-0.000109453	4.82637e-05	-0.00280422	0.000867839	-0.00621717	0.00226775	0.00663486	8.57428e-05	-0.00117006	0.00715525	0.00012799	0.00084536	0.0100912	-8.62813e-06	0.000392736	-5.68741e-05	0.000654201	-9.0487e-05	0	0.000595598	0.000148686	0.000945627	0.000799304	-2.66898e-05	-0.000962711	0.00330105	0.000213073	7.40761e-06	0.00177367	0.000775833	0.000145896	0.00790707	-0.027226	-0.000958507	0.0100977	0.00671953	0.00290952	0.00678457	0.00502211	0.0018193	0.0014982	-0.000579098	-0.000963503	0.00145252	0.0015009	0.000383447	-0.000447597	0.00062053	0.000737817	-2.54071e-05	0.00582071	-0.00641597	0.0438757	0.0449175	0.0733749	-0.000586246	0.00628974	0.00265921	-9.01022e-05	0.0153473	0.000558222	-0.000249725	0.00214098	0.00110498	0.00493634	0.00129823	-0.0013438	0.00302436	0.00194523	0.00692512	0.00125703	-4.36012e-06	0.00665957	-0.00322254	-0.000807197	-0.00107817	0.000735758	-0.00106777	0.000718011	0.00317784	0.00088378	-0.00583067	-3.46656e-05	-0.00379058	0.00179649	0.00107655	-0.00311524	0.0046719	0.0248591	0.0207515	0.000929177	0.00490679	-0.0007834	0.0046699	0.00517559	-0.000562697	0.00126936	0.00293913	-0.000125018	-7.12542e-05	0.000251658	-0.000494942	0.00628206	0.0053406	-0.000449971	0.024563	-0.000116309	0.0102167	-0.000367018	0.00719899	0.000680201	0.000543796	-0.00261723	0.0168607	-0.000603051	0.00325221	0.00460629	-0.000253277	-0.00108593	0.00114449	0.00321546	0.0094335	-0.174452	0.000128374	-0.000260859	0.00515414	-0.0011416	-0.000852637	0.000513535	-0.000542934	0.000743035	0.00172736	-0.00137892	-0.000354587	0.00499513	-0.000674173	-0.00107593	0.00876012	2.02165e-05	-0.000191181	0.00170647	0.00342526	0.0307333	0.00423164	2.1075e-05	0.00980504	-3.9603e-05	-0.00104202	-0.00394289	-0.000191156	0.00291472	-0.000576836	-0.000138657	-0.000216005	-0.00172026	-0.000296027	-6.28416e-05	0.00104266	-0.000664805	-0.00288908	0.000280762	0.000136601	0.00026052	0.000137197	-0.000232134	0.000357503	-5.36854e-06	8.53422e-05	-0.000136807	-2.6775e-05	0.000903165	0.00170061	0.000197194	-0.000124599	-0.000678023	-0.00138954	0.000328676	0.000200213	0.00477982	-0.000537784	0.00011303	-0.000486866	0.00010735	0.00200109	0.000264285	-0.000210597	-0.00113031	-0.00161587	0.00019657	-0.000546619	3.4311e-05	-0.000482475	-0.000165237	0.00444232	-0.000576702	0.000244309	0.000447623	0.000208784	9.06519e-05	0.00011312	-0.00043293	-2.68714e-05	-0.00369598	-0.000442021	-0.00101834	-0.000206082	-0.000211716	0.00382495	0.00287476	-0.000417676	-0.000729619	6.28877e-05	-8.81183e-05	0.000838183	-0.00190095	0.00173145	-8.06545e-05	3.55269e-05	-0.0106336	0.000550606	0.000796918	-0.00178067	0.000362357	0.00166526	0.00107476	0.000853353	-0.000963567	-0.000822298	4.94864e-05	-0.000416255	-3.09719e-05	-0.000195302	1.68494e-05	0.000742649	-0.000368381	0.00074221	-0.00128217	-2.55254e-05	-0.00158457	-0.00118051	-0.000112112	-0.000372128	-0.000930909	-0.011149	-0.00287934	-0.000383433	0.0017955	0.000832483	0.00118574	0.000113178	-0.000222058	8.66511e-05	-0.000610732	2.51279e-05	0.000616924	0.00159298	0.000101562	-0.00731871	0.000199587	-0.000434018	0.000704616	0.000474613	-0.000136757	3.75366e-05	0.000216774	-0.000401127	0.000626034	0.000185566	-1.07139e-07	-0.000543276	-0.00955281	0.00085723	2.06196e-05	0.000530201	0.000813087	7.35068e-05	0.00228829	-1.45127e-05	2.33138e-05	-0.000702162	0.000548218	0.000179047	0.00034023	0.000288411	0.000550621	6.95814e-05	-1.9249e-05	-2.05557e-05	0.00728931	0.000218522	0.000129438	0.00279246	-0.000830274	-0.00112022	0.00017403	-0.000613206	-5.35759e-05	0.000119178	-0.000287796	-0.0016926	-0.00100434	0.00097628	-9.33731e-05	0.00144242	6.19551e-05	0.00343217	0.000250112	0.00716246	0.000655049	0.000365844	-0.000139177	0.00278153	0.000480745	-4.2084e-05	-0.000161595	0.000314605	-7.69219e-05	0.000678115	-0.000399761	0.000260188	-0.000234536	-0.000345876	-0.00185828	0.00316932	0.000459052	-1.55528e-05	0.000962084	0.00119829	-0.000306202	0.00123954	0.000876597	-1.59936e-05	0.000160824	0.000704621	0.00136717	-8.41937e-05	-4.43912e-05	0.000575907	0.00044823	-0.00213769	0.000758584	-0.00155003	0.000375909	0.00362645	0.000998444	-0.000905143	-0.000221854	0.000655641	9.45751e-05	-0.000471375	0.00133298	-0.000743893	-0.0013316	-3.24273e-05	-0.000351225	3.47667e-05	0.00215313	0.00182514	0.000275016	-0.00291057	-0.000238742	-0.000279026	0.000163058	-6.90677e-05	3.15328e-05	0.000764245	0.000588027	0.000357553	-0.000857399	-0.000130662	-4.30032e-05	0.00150254	-8.46048e-05	6.47388e-05	-0.0010792	-0.000402771	0.000939236	-1.04513e-05	6.02707e-05	1.3942e-05	0.000911491	0.000263518	-0.000409932	0.00285283	0.000594993	-0.00132724	0.00234258	0.000514166	0.000179793	3.76765e-05	-0.000388375	0.000247193	-0.000253142	-0.000338788	0.000266043	0.000311817	0.000636481	6.90396e-05	-0.000180764	0.000506861	0.0018109	0.000166964	0.000250317	0.00310512	2.69453e-06	-2.19225e-05	6.19795e-05	-0.00136206	0.000754684	0.000101587	-0.00469114	0.000100322	0.000157264	5.49434e-06	0.00121422	-5.32358e-05	0.000677055	0.00061514	0.000107522	2.63707e-05	0.000357174	0.000498585	-8.12934e-05	-0.000269416	9.82636e-05	-0.00351277	-0.00106163	0.000753928	-0.00048517	0.00695746	0.000260839	0.000665612	-0.000180092	0.00602133	-5.87975e-06	-0.000429095	0.00187623	-4.46781e-05	-9.89502e-05	0.000357462	-0.000363381	0.000499553	-0.000123754	-0.000205294	-0.000178796	-0.00182687	-0.00104444	0.00165289	-0.000103293	-0.000359847	-0.000140052	0.00150323	0.000747368	0.00155331	-0.000105525	-0.000209243	-1.05348e-06	-0.000320385	0.000159761	0.000437653	-0.000678017	0.00118541	0.00554163	-0.000569477	-0.00137213	0.000727787	-0.00202718	0.00408622	0.00100133	-0.0202291	-0.000674006	0.000436666	-5.30907e-05	0.000434096	0.000301709	0.00142164	0.00108308	0.00160198	-8.25257e-05	-0.00342397	0.000920904	-0.0018891	0.000163887	-0.00121066	-0.000520993	9.87013e-05	0.001407	-0.00151911	-0.000350892	0.00159416	0.000512782	-0.00187602	-0.00137875	-8.31688e-06	-0.00117631	0.00105094	0.000215652	-0.0104137	-0.000166189	-0.000450463	-1.12312e-05	-2.86903e-05	1.43123e-05	0.000282616	-1.91e-05	0.000139197	-0.00455393	0.000945101	-0.000639561	-5.12245e-05	0.000344235	0.000388618	0.000267798	0.00107242	-8.88559e-06	5.23088e-05	-0.000219005	0.000540175	0.000194999	-0.000684768	0.000859764	-0.00498781	0.0012868	0.000342132	0.00121595	6.32389e-05	-6.23769e-05	-0.000497135	-7.58498e-05	-6.39708e-05	0.000331915	-0.000112823	-0.00013906	0.000125428	5.38209e-05	-0.000614524	-0.00052453	-2.04484e-05	6.12866e-05	0.000504065	0.000543536	0.000483549	4.18018e-05	0.0016432	0.000535068	-0.000300983	0.000301104	0.000259564	0.000187041	0.000419527	0.00116278	-0.000363309	0.0010365	5.72282e-05	-4.04689e-05	0.000374042	0.000850681	0.000191558	0.00225151	0.040471	-0.00305168	-0.00035123	0.000423484	-0.00481381	5.93659e-05	4.36305e-05	-0.000624273	0.00148318	0.000843015	1.63507e-05	0.000295328	-0.000784016	0.000785575	-0.000191436	-5.27862e-05	0.000385473	9.64995e-05	0.000267146	0.000193195	-0.000147922	-0.00175639	0.000522353	5.62324e-05	0.000142672	0.00156664	9.62057e-06	0.0337609	0.000435043	-0.000121321	0.000560057	0.000246106	0.00073704	-0.00137991	0.000141335	-3.13169e-05	0.000869594	0.000504258	0.000831325	5.10298e-05	9.12478e-05	0.000529888	0.000773867	0.000162252	-9.56602e-05	9.44795e-06	0.000158095	0.000162981	-9.46897e-05	1.5188e-05	0.000118979	6.35287e-05	0.000283201	-0.00209803	-2.9843e-06	0.000745821	0.00241403	0.00103982	0.00318436	0.00247984	0.00037151	2.0192e-05	-0.000885234	0.0124032	0.000211411	6.43351e-05	-7.76001e-06	0.000171737	0.00233843	0.000326233	1.76683e-05	-0.00023129	0.000107707	-0.000515602	-0.00038903	-0.00116429	0.00121528	-0.00046202	0.000160551	-0.0011497	-0.00064591	0.000241021	0.000232151	0.000297576	8.95464e-05	0.00381174	2.55435e-05	-0.00069904	-0.000103098	0.000281804	6.07018e-05	6.51404e-05	0.000272491	0.000178551	9.54656e-05	0.000186522	-0.000386303	0.000477936	3.60943e-05	0.000475552	-9.70402e-06	2.88001e-05	3.6132e-05	-0.000777785	2.76684e-05	0.000801606	0.000162573	0.000294324	2.57457e-05	-0.00153592	0.00322058	-0.000122881	-0.0130176	6.05705e-05	-0.000849347	0.000726242	-0.00160116	-0.00180893	0.00232358	1.76924e-06	0.00116762	0.00215325	-0.000186141	-0.00183591	-0.000260935	0.000342936	-0.000992237	-0.000158248	2.98727e-05	-0.00161937	0.000199968	0.00123772	-0.000320968	0.000361355	0.000209599	-0.000284555	-8.46769e-05	0.000228914	-0.00135089	-0.000335581	0.000145455	-0.00212072	0.00035609	0.000118567	0.000221769	0.000303316	-0.000479843	-0.000665425	-0.000433305	9.26741e-05	-0.000311012	0.000230537	0.000282432	1.51101e-05	0.000963139	0.000892948	0.000165667	0.000385463	7.89956e-05	-0.000822791	-1.25115e-05	-0.000126758	0.000533416	0.000465604	-4.91532e-05	0.000875657	0.000177761	-0.00014542	-0.00606081	0.000440571	0.000644374	-3.49946e-05	-1.92336e-05	-0.000380815	0.000395668	0.000695679	-7.21788e-06	-0.00318366	0.000239755	3.14947e-06	2.48904e-05	0.000497155	-0.0041374	5.80491e-05	0.000565604	-0.000498077	0.000215368	0.000615548	0.0192514	1.84882e-05	3.65676e-05	-0.0035356	8.01023e-05	-0.00236828	0.00042769	0.00020851	8.35529e-06	0.000639171	7.31017e-06	8.07544e-05	0.000887207	0.00113133	-0.00026173	-0.0133016	-0.00226258	-8.29391e-05	0.00665038	0.000168098	0.000225226	2.10638e-05	0.00762341	-1.19518e-05	0.000107232	-0.00017706	0.000185523	0.000391629	4.23114e-05	0.000244124	-0.000284286	-1.99134e-05	-8.67912e-05	0.000929096	-0.000451405	0.000360761	0.00286783	-0.000481029	-0.00135159	-0.00373	-4.35728e-05	0.00180302	0.000670512	-0.000419241	-2.93405e-05	0.00144492	0.000143667	0.000235286	0.0012294	-0.00133853	0.000231683	0.000409066	-2.62158e-05	-0.000955755	-0.00130314	-3.38296e-05	-0.000536089	0.000290716	4.07187e-05	0.000234928	-0.00111585	-0.000618914	-0.000272076	-0.000496286	0.00297298	-0.000766113	-0.000271364	-0.000344083	0.000870024	-0.000157022	-1.64645e-06	-0.000322386	-0.000810903	0.00123068	0.000485045	6.9267e-05	-0.000298175	6.85432e-05	0.000115806	0.000971536	-0.00319814	-0.000809485	-0.00391011	-0.000627152	0.000357553	-0.000304522	-0.000169543	0.000679772	0.00110839	0.000462303	-0.00110768	NA	NA	NA	NA	NA	NA	NA	NA	NA	NA	NA	NA	NA	NA	NA	NA	NA	NA	NA	NA	NA	NA	NA	NA	NA	NA	NA	NA	NA	NA	NA	NA	NA	NA	NA	NA	NA	NA	NA	NA	NA	NA	NA	NA	NA	NA	NA
x10MCx1140	0.00504458	0.00329005	0.00164583	-0.00099928	-0.0924576	0.00237134	-0.0183547	-0.000327566	0.00497356	0.0299062	0.0018297	-0.000252357	0.00305712	0.00742967	-0.134651	0.00731054	0.00341755	-0.00149014	-0.00262588	0.00659651	0.00411643	0.0017539	-0.0222614	-0.0304962	0.0333667	-0.0105559	0.00424601	-0.00763372	0.00419417	-0.00273342	0.026508	-0.041307	0.00290572	-0.00185346	0.0347864	0.00376395	-0.00453783	0.0352651	0.0103304	1.3647e-05	0.00171685	0.00655195	0.00641695	-0.00366946	0.00578619	9.91683e-05	0	-0.000974338	0.00665484	0.0225315	0.00334726	0	0	0	0	0	0	0	0	0	0	-4.01929e-05	0	0	-4.17522e-05	-0.000313977	-0.0307994	-0.0419394	0.00943756	0.0473128	0.000574711	-0.0123657	-0.00278422	-0.0100512	0.00446149	0.000398415	0.0515952	0.0110258	-0.000317633	-0.0143333	-0.0403058	-0.000104781	-0.00015694	0	0	-1.24704e-05	0.00242553	0.0107083	0	0	0	0.000803395	0.00341267	0.00470581	0	0.000437218	0.0019136	0	0.00711929	0.000934474	0.208967	-0.000989369	-1.43023e-05	-0.000511809	-0.00327665	0.000114464	-8.42486e-05	-0.00143732	-0.00153984	0.0299789	0.000298436	0.000156078	0.000186223	0.000101561	0.00306911	0.000208261	5.7705e-05	0.00734436	0	0	0	0	0	0	0	-0.015352	0	-0.000151714	0	0	0.0382983	0	0	0	0	0	0	0	0	0	0	0	0	0	0	0	0	0	0	0	0	0	0.00878753	4.30649e-05	0	-0.00126866	-0.00207483	9.79955e-05	0.000326164	-4.71998e-05	0	0	0	0	0.0251258	0	0	0.00342846	0.0002316	0	0.00183535	0.000132786	4.19599e-05	-3.53535e-05	-0.00546465	7.74002e-06	-0.00890485	-3.49921e-06	0	-0.00116661	0	0	0	0.0230133	-9.15782e-06	0	0.0991066	-0.00509286	-2.67575e-06	-0.00449877	0.00252485	-5.99368e-05	0	0	-0.000248458	0	-1.23441e-05	-2.3998e-05	0	-0.00347753	0	-0.00029541	0	-0.0626471	0.0023832	0	0	0	0	0	8.01474e-05	0.000196555	0	0	-0.00654247	0.000658381	0.0412373	0	0	0	0	0.00410009	0	0.0182898	-0.00119511	0	0	0	-0.00188198	-0.00217031	0	0	0	0	-0.000701655	-0.00702526	0	0.000990144	0.00999952	0.000457815	-0.00312128	0.11748	-0.000927934	-0.000940138	0.000893715	-0.00131778	-0.00979802	-7.83556e-05	0.000141035	-0.000449087	0.00152529	-0.000116564	0.00179596	0.000321502	1.81296e-06	4.9939e-06	-4.01204e-05	-0.00023521	-1.11909e-05	-0.0115153	-0.00754373	-0.00036429	0.000394198	-0.00115717	-0.000282048	-0.0206781	0.000327809	0.000379522	-0.0096764	-0.0195977	0.00576984	0.000618055	-0.00144393	-0.0273578	1.97428e-05	-0.000811929	-0.071929	0.000884147	0.00445877	-0.028633	2.63175e-05	-0.00658638	-0.0325807	0.00171299	6.39931e-05	0.00575158	0.000409354	0.0100963	-0.0106562	0.030127	0.00374051	-0.0137934	0.000698971	-0.0104203	-0.0500634	0.00381477	8.21634e-05	0.0256159	0.0052356	0.000641653	0.000286938	0.0147754	-0.00656129	-0.0019898	-0.000351395	-0.00847461	0.00167066	0.00038707	-0.111018	0.00278651	-0.00277456	-4.6038e-05	0.000561261	-0.00027635	0.0033803	0.000458319	0.000467484	0.000154441	0.000988766	-0.00126087	0.00580694	-0.000922139	0.00421464	3.47972e-05	0.000379034	0.000288649	8.56534e-05	0.000812705	-0.000343449	0.000172309	0.000497529	0.000404334	-0.00040866	-0.000355689	0.000386133	-0.00790549	0.00141571	-0.000557014	-0.000390061	-0.00209425	0.000260198	0.0157196	-0.00241112	0.00107392	0.000187293	6.19315e-05	0	0	-4.29231e-05	-9.26168e-06	-0.00032781	-0.0244933	-2.26494e-05	-0.000235387	0.000302771	0.00046883	-0.00189454	-0.000219851	-0.000692888	0.000123951	-1.89447e-05	-0.000157912	-0.000117998	0.0132286	-0.00352899	0.000114103	-0.000792183	-0.000403227	0.00024037	0.00497191	8.54506e-05	0.000441683	-0.00148575	-0.000299852	-0.00150597	-0.000139896	0.000163321	-0.000156216	-0.000757921	-0.00121723	0.00149781	1.66916e-06	-0.000512542	0.00331476	0.000873694	-3.55673e-05	-0.000145986	-0.000303736	0.000553736	-1.49438e-05	-0.000209083	2.51502e-05	-5.63247e-05	0.00139484	0.0113307	0.0608833	-1.4863e-05	-0.000234158	5.26859e-05	-0.000178347	-0.00248097	-5.49499e-05	0.00766896	0.0025806	-3.85139e-05	-0.000725496	0.000468014	-0.000528948	7.01782e-05	-0.000621284	0.00212709	-3.6958e-05	-3.73137e-05	-0.000128774	0.000249265	0.00030605	-5.91846e-05	-0.000791255	-9.00411e-06	0.000263994	-0.000327964	5.20771e-05	-0.00165763	-0.000652272	-0.0130773	5.98866e-06	0.000206808	-3.84131e-05	0.000100093	-5.17968e-05	-6.23802e-05	-7.03451e-05	0.00113497	4.87904e-05	0.00284413	5.92601e-06	-0.000120821	-0.00378738	0.000732382	-0.00794497	-0.000185104	-4.25612e-05	-0.000114373	-0.00085627	0.00408783	0.000168009	0.000629514	0.00976153	-3.17527e-05	-0.000113025	-2.80018e-05	0.000418109	-0.000253241	0	0.000405284	8.25393e-05	0.00119086	-0.000274702	-0.000356856	-0.000897979	0.00393711	-0.000302398	1.18435e-05	0.00169324	-0.000275489	0.000119035	-0.00192639	-0.0902555	-0.00316294	0.00428877	-0.000923873	0.00333622	-0.0195251	0.00289653	-0.000385856	-0.00230334	-0.00937646	0.00064258	0.00252656	0.00232991	-0.0014245	0.00217759	0.000318595	0.00120859	0.00279093	0.00176395	-0.00537314	-0.0904338	-0.0284984	-0.0120337	-0.000366278	0.00368691	-0.00255759	-0.0033662	-0.0477099	-0.000196742	-0.00460869	0.00276028	0.00337073	-0.00221319	0.00377392	0.00321979	0.00219559	0.00460274	0.00548182	-0.00318403	0.000214528	0.00592982	-0.00160874	-0.000384251	0.000702605	0.000718442	0.00347844	0.000261905	-0.00300197	0.000140645	0.00910186	0.000972168	-0.0205216	-0.00612129	0.00112407	-0.00226514	-0.00810465	0.0241203	-0.0143401	0.000312925	0.00407125	0.000265003	0.0102802	-0.000359534	0.00225675	0.000306688	-0.00728227	-0.00114771	0.000253704	0.00509489	-0.00097608	-0.0165147	0.00203351	0.00149042	-0.0155356	0.00180426	0.011009	0.000343131	0.00762591	-0.00118553	0.00074583	0.00382304	0.0160536	0.00497689	0.00133818	-0.00627779	0.000717548	0.000570583	0.00180153	0.00951284	-0.000130715	0.0483553	0.00112053	-0.00146012	-0.00300923	-0.00238663	0.00405658	0.00540665	-0.00152546	0.00301211	0.0016925	0.000440668	-1.51448e-05	0.00278796	0.00183501	0.000678546	-0.00284742	0.000360321	0.00107424	0.00204304	0.00508116	0.0645428	0.0248369	-0.000909404	-0.0121012	-0.000764607	0.00628936	0.00183305	-0.000169403	-6.16093e-05	-0.00157304	-1.5567e-05	0.000485204	-0.0018656	3.94446e-05	-0.000312718	0.000110012	0.00266358	0.00271587	0.00030313	-1.84793e-05	-4.52847e-05	6.38084e-05	-0.000213936	-0.000477103	-9.47984e-05	4.1283e-05	-8.40124e-05	4.57455e-05	0.00153908	0.00314749	0.000581281	-9.58453e-06	-0.00100401	-0.00236099	-0.000154742	-3.57859e-05	0.00332743	0.000285203	0.000694095	0.00109134	0.000127114	0.00078137	0.00039083	-0.000595098	-0.00154189	5.22746e-05	0.000197571	0.00288547	-7.26296e-06	-2.08567e-05	-4.05421e-05	-0.00267628	0.000164753	0.00209115	0.00102109	-0.000259607	0.000153995	-0.000319201	-0.000631191	0.000106352	-0.000512795	-0.00101188	0.00031396	4.11165e-05	0.00754974	0.00173971	-0.00277451	-0.000265042	-0.000272405	0.00012645	0.000333317	-0.00338893	-0.000122067	-0.00568741	-0.00016708	-0.000276386	0.00863593	-1.92051e-05	-0.00162512	-0.00171203	-0.000154978	0.00167415	0.00236596	0.00108202	-0.00127637	0.00486223	0.000872827	0.00203262	-0.000145738	0.000245519	1.89191e-05	0.00113273	-0.000304189	0.00203975	-0.00179615	-0.000124043	-0.00104254	-0.00205624	0.000152691	0.000129018	-0.00216071	-0.0184748	0.00208372	-7.79961e-05	-0.0157384	-0.00480604	0.00238375	9.83032e-06	-0.000215888	-0.000141986	-0.000289597	0.000576434	-0.00525264	0.000229349	0.00014061	-0.01686	-0.00013235	0.00108129	4.35626e-05	0.000257802	3.05968e-05	6.73701e-05	3.85378e-06	-0.000335178	0.000754264	3.66892e-05	-0.000183836	-0.000474557	-0.0139433	4.25934e-05	0.000116999	-0.00128175	0.00079218	4.569e-05	-0.00124226	7.15632e-05	0.000995994	0.00126753	0.000325691	-0.000259036	5.53274e-05	5.63441e-05	0.00046324	-0.0001923	3.7194e-06	-0.000809207	-0.00833356	0.000568548	-0.000197514	0.00127383	0.000584097	-0.011137	3.5608e-05	6.27505e-05	-6.23179e-06	-3.39945e-05	-6.11371e-05	-0.000782969	-0.000508085	-0.00736179	-1.65694e-05	-0.00371655	0.000350495	0.000514925	-0.000432031	0.00391175	-0.00233414	3.29889e-05	0.00105991	-0.000135872	-0.000849129	-0.00025359	-0.000344379	0.00011989	0.000528824	-0.000202179	0.00303746	-0.000193826	0.000169002	-0.0007014	-0.00165481	0.00336802	-0.0222906	-3.02773e-06	-0.00170503	0.000175619	-0.00381853	0.00168642	-0.00603275	-2.26399e-05	-0.00196977	-0.000599581	0.00132593	-0.000839872	-2.60764e-05	0.000192304	0.000106943	0.00100218	-0.000847631	-0.000325575	0.000169789	-0.0289304	0.000496301	-2.10478e-05	-0.000279502	0.00012868	6.78989e-05	-4.46789e-05	-0.00366497	-0.000938236	0.000134256	-0.000232107	0.000148065	1.67197e-05	0.000907507	0.000722821	6.31749e-05	-0.00135259	5.83679e-05	0.000218031	9.34133e-05	0.000318189	0.000472144	0.00111533	0.000512206	0.000779321	-0.000370436	0.00275069	-8.90885e-05	0.000777788	6.94614e-06	2.04713e-05	-0.00408119	-0.000231609	0.000414094	8.86987e-06	-8.679e-06	0.000663898	-0.00304421	-0.0112754	0.00107564	0.00281066	3.1267e-05	4.56554e-05	0.00175382	-0.000100335	-0.000139201	4.20301e-05	-5.55067e-05	4.34847e-05	-0.000131637	0.000143347	0.000144033	-0.00132347	-0.000633364	0.000336026	-0.000808077	-0.000262082	-0.00110424	0.000456004	2.09495e-05	0.0041639	0.00131385	-2.54586e-05	-0.000102444	-0.000449923	-0.00128255	7.92729e-05	0.00323585	-0.000465341	4.19396e-05	-0.000151464	-0.00216394	7.91674e-05	-6.92728e-05	0.000694623	4.91626e-05	-0.00119424	-0.000464066	0.00103378	-7.78999e-05	0.000346666	0.00014393	-0.00411887	-0.000361856	0.00047318	0.000161043	-0.0049422	-0.00509616	0.000481425	0.000263414	-0.0200366	-0.000506292	-0.000186187	-0.000646058	0.00149896	-0.00119347	-5.15291e-05	0.000267888	0.000159842	-0.000108632	-0.00176685	-0.00373682	0.00117935	0.000182147	-0.00228963	-0.000389126	-0.00106502	-5.84115e-05	-0.00293403	-0.00110152	0.0013832	-0.000138299	-0.000288377	3.69892e-05	-0.000357742	0.000197083	0.000316875	0.00106027	0.0011001	0.00362267	0.000562286	0.000427968	0.00109864	-0.000765026	0.00271889	0.000549278	0.0218753	-0.000224298	-0.000406234	-6.33487e-05	-0.0002387	0.000434523	-0.000662122	0.00192634	-0.00296978	-2.62891e-05	0.00116501	0.000903188	-0.000217522	-7.92006e-05	-0.00303532	0.000460512	0.000112873	0.00158483	-0.00157988	-0.000229678	-0.000528126	-0.000263836	-0.00144394	0.00249932	0.000274115	0.000627748	-5.09083e-05	0.000113538	0.00490021	-0.000180376	-0.00096009	-0.000158174	0.000239183	0.000187562	-0.000515874	-0.000533317	-0.000809541	-0.000289323	-0.00063465	0.0017965	-9.08147e-06	-0.000370034	0.000788227	0.000216194	0.00110334	-5.34471e-05	1.7889e-05	0.000230925	6.16857e-06	-0.000118945	0.00176418	0.00061294	-0.00223073	-0.000525311	-0.00252194	-0.00136313	-0.00316733	4.85822e-05	-0.00116241	7.85109e-05	-0.000280445	0.000400643	0.000497735	0.00116017	0.000141265	7.2822e-05	-0.00105815	-0.000332196	0.000131523	1.63815e-05	-0.00149629	0.000276072	0.000497689	5.65365e-06	0.00266478	0.000114824	-0.000603285	0.00128505	0.000145931	-0.000531992	-0.00043599	0.000209985	0.00181305	0.000367657	-0.000296159	-5.60561e-05	5.42899e-05	-0.000640822	-0.00221883	-0.00102598	-0.0284223	0.0015288	-2.83314e-05	0.000176936	-0.00223199	7.90848e-05	0.00108709	0.00245242	0.00112566	6.56021e-06	-5.87924e-06	2.5867e-05	-0.000485637	-2.61212e-05	0.000456098	0.000179881	0.000213457	-0.000186371	1.35911e-05	-0.000176564	0.000790756	0.000921423	-0.00115262	-2.58756e-05	-4.45845e-05	-0.000428647	-0.000329231	-0.0911954	0.00155277	-7.88827e-06	0.000449246	-0.000318932	-0.000285684	0.000238923	-9.98931e-06	-1.85471e-05	0.000346153	0.000476641	-0.00145942	1.89101e-05	8.33383e-05	0.000344163	0.000205099	0.000590619	-7.68784e-06	0.000431269	0.000147751	0.00050068	0.000251362	1.91634e-05	-2.08006e-05	-0.00222951	0.000448432	0.00148825	7.35638e-05	4.91708e-05	0.00131961	-0.00265849	-0.0101785	-0.00828709	0.000307935	4.72472e-06	0.000590708	0.00619995	0.000142943	7.40398e-05	-4.68093e-05	0.000138678	-0.00291788	0.00014024	0.00102846	-0.000277336	0.000178678	-0.00204269	3.83447e-05	0.000350471	0.00129012	-0.00202726	-0.000765582	-0.000403161	-4.53896e-05	3.59803e-05	9.78187e-05	-0.000264178	0.000603303	-0.00095894	7.68941e-05	0.000261502	8.76958e-06	0.000919612	5.60945e-05	0.000132014	-0.00171605	6.61843e-05	0.000251364	-0.00096345	0.00131409	0.00082177	2.72457e-05	-0.00183188	-1.76983e-05	3.56406e-05	-3.23066e-05	0.00016501	-0.00385314	0.000748025	-0.00189233	0.000543231	1.8775e-05	0.000723932	0.00117265	0.000519768	0.00185083	0.00106777	-0.000335791	0.000396435	0.00258384	0.000495835	0.0019919	-2.27319e-05	0.00111292	-0.00584434	0.00246233	0.000689945	0.00018727	-5.97047e-05	0.000340177	-6.76147e-05	6.75351e-05	-0.00179664	-4.60682e-05	0.00178068	9.04794e-05	0.000157886	-7.36262e-05	0.00294586	4.97359e-05	-2.65753e-05	-0.000588706	-8.5186e-05	3.66017e-05	-0.00101438	0.00022142	-6.12369e-05	0.000143681	0.000183013	0.000433192	0.000958326	-0.00028921	0.000195182	0.000839206	0.000122925	0.000145966	-6.34156e-05	0.00143473	0.000332253	-0.000984941	0.000154764	-1.66913e-05	-0.000222182	0.00024865	-0.000546566	0.000671186	-0.000171792	-5.61718e-05	-0.0015866	0.000170693	-1.73162e-05	-0.00170941	0.000236265	0.0011453	-0.000180805	0.00013401	-0.000700329	-0.000664721	0.000120583	0.000484517	-0.0036668	0.000234854	1.53393e-05	0.000261472	0.00152792	0.00872877	5.15669e-05	0.0002716	-0.000257631	-0.000163185	-0.00167946	-0.016456	-3.04314e-06	0.000358492	-0.00623037	0.000354309	0.00419377	-0.000946242	0.000161301	-7.14321e-05	-0.000421119	-0.000203053	-0.000775983	-0.000422172	-2.12564e-05	-0.000140091	0.026502	-0.000975333	-0.000200026	0.00664899	-0.00118275	0.000334641	2.80644e-05	0.00735928	-0.00012472	-0.000934941	-0.00260288	0.000642213	-0.000156781	-1.75034e-05	2.2496e-05	-1.0715e-05	4.50975e-06	2.99824e-05	0.00107714	-0.00125429	0.000255474	-0.00157382	-0.00324057	-0.0067986	-0.00326085	-5.98683e-05	-0.00431625	0.000367911	-0.000117336	0.000359822	0.000984404	-0.000249513	-0.000181008	0.0017782	0.00126661	0.000157042	-1.74817e-05	-5.31495e-05	0.00401436	-0.000202055	0.000756889	0.000118958	-7.35959e-05	5.46593e-05	-0.000432093	0.0116055	-0.000833139	-0.000721088	-0.00115419	0.00171927	0.00140302	-0.000323744	-0.000158754	-1.79761e-05	0.000101302	-4.08314e-05	-0.000140251	-0.00242282	-0.000605709	0.000478683	5.45053e-05	-0.000246159	-0.000144021	-3.31614e-05	-0.00248366	0.00037642	-0.000668733	0.0105119	0.000351741	-0.000706952	0.000717802	-0.000875469	-1.8679e-05	-0.000672257	-0.000990453	0.000178551	NA	NA	NA	NA	NA	NA	NA	NA	NA	NA	NA	NA	NA	NA	NA	NA	NA	NA	NA	NA	NA	NA	NA	NA	NA	NA	NA	NA	NA	NA	NA	NA	NA	NA	NA	NA	NA	NA	NA	NA	NA	NA	NA	NA	NA	NA	NA
x10MCx3012	-0.00163487	0.0182448	0.00123327	-0.00175943	0.000603363	-0.00402927	-0.0325112	-0.000841053	-0.00277788	0.0424795	0.00136172	0.00187569	0.000756322	0.00925234	0.0227485	0.0087668	0.00789243	-0.0117083	0.000837777	0.00528422	0.00315528	0.000473842	-0.0521988	0.0107117	-0.0675948	-0.0107942	-0.00908574	-0.00137844	0.0126311	-0.0016918	0.0169738	-0.0440522	0.00429818	-0.002422	0.0433291	-0.0114001	-0.0112768	-0.0109216	-0.0135919	0.000620408	0.000381822	0.00294312	-0.0302637	-0.00152676	0.000458986	5.63378e-05	0	-0.00100457	0.00607836	0.0239157	-0.000569896	-9.58433e-05	0	0	0	0	0	0	0	0	0	-5.95211e-05	0	-8.14742e-05	-3.77107e-05	-0.000415995	-0.0307006	-0.0380929	-0.00935944	0.0471011	0.000344341	-0.012653	-0.00311653	-0.00963731	0.00391886	0.00026569	0.0506194	0.00892167	2.43146e-05	-0.0142367	0.0291341	-0.000752877	-0.000266632	0	0	0	0.00296329	0.00917608	0	0	0	0.000950642	0.00147365	0.00462161	0	0.000496435	0.0027677	-4.63814e-05	0.00729473	0.00068811	0.186742	-0.00176841	0	-0.000556778	-0.00411938	7.17532e-05	-0.00030052	-0.0016252	-0.00129734	0.0276759	0.000865507	0.000153767	6.58402e-05	-3.14755e-05	0.00367055	7.2336e-05	9.34645e-06	0.00762019	0	0	0	0	0	0	0	-0.0151765	0	-0.00013055	0	0	0.0346915	0	0	0	0	0	0	0	0	0	0	0	0	0	0	0	0	0	0	0	0	0	0.0172425	9.3709e-05	2.40207e-06	0.00220449	-0.00263782	0.000171638	0.000269581	-6.85936e-05	0	0	0	0	0.0240751	0	0	0.00384711	0.000198091	0	-0.00316184	-0.000388134	-1.49538e-05	2.98585e-06	-0.00565862	0	-0.0103907	0	0	-0.000454241	0	0	0	0.0357384	-0.000486965	0	-0.0545516	-0.00496043	0	-0.00489126	-0.000489759	-6.14946e-05	0	0	-0.000121549	-6.2789e-06	-2.66766e-05	-1.48106e-05	0	-0.00334256	0	-0.000295488	0	0.00827499	0.00232045	0	0	0	0	0	-0.000730498	1.7566e-05	0	0	-0.00563203	0.000510531	0.0221756	0	0	0	0	0.00755361	0	-0.0116916	-0.000992693	0	0	0	-0.00216924	-0.000700697	0	0	0	0	-0.00110385	-0.00847014	0	7.99713e-06	0.0123738	-0.000386632	0.00090909	-0.0199739	-0.00139861	-0.000996282	-0.00602822	0.000768562	-0.0140044	-0.000512259	0.000548839	-0.00108409	0.000554492	0.000528313	0.00201278	0.000108809	1.63439e-06	0.000218894	-5.63603e-05	-0.000722894	8.86364e-05	-0.00772179	-0.00322668	0.000332168	-0.000394449	0.00280408	-0.000294797	0.0104571	-0.00161486	0.000287697	-0.0109335	-0.0191844	0.00335053	0.000126384	-0.001882	-0.000404344	4.57193e-05	-0.000310524	-0.0563435	0.000518867	-0.073078	-0.0387223	4.51474e-05	-0.00497399	-0.0340474	0.00222626	-0.000172756	-0.00171874	-0.00122832	0.00975621	0.0133497	0.0291886	0.0044242	-0.00829669	-0.00125903	-0.0101569	-0.00163744	0.0103556	9.6337e-05	-0.0133158	-0.00115207	0.000333824	-0.0008686	-0.00970494	0.000568233	0.000259794	0.00305884	0.00977774	0.00176643	3.75414e-05	0.0249458	0.00150308	-0.00311428	0.000439372	0.000356988	-0.000343165	0.00628228	0.000523943	5.74936e-05	0.00011003	0.000663056	0.00107216	0.00680398	-0.00113981	0.00174736	0.000116421	0.00284416	0.000363409	0.000879201	0.00146187	-0.000234263	0.000153094	0.00024671	0.000252977	0.00053694	-1.42579e-05	0.000192766	0.00101298	0.00269002	-0.00129393	0.00157606	-0.00476479	0.000378921	0.0171444	-0.00228108	-0.000457159	0.00020881	0.00024369	0	0	-0.000100418	-4.46355e-05	8.76053e-05	0.0338296	0.000128865	-0.000472075	0.000391515	0.000167591	-0.000250363	0.00112932	0.00458794	-0.000295063	-1.89447e-05	-5.80498e-05	-0.000111735	0.0157874	0.00181068	-0.000107791	-0.000372056	-0.00397557	-0.000284167	0.00791008	0.000106068	0.000833435	-0.0018981	-0.000684458	8.07871e-05	-0.0023248	-0.000836725	-0.000457116	0.00379702	-0.00105449	0.0140217	-8.9931e-05	-0.000599693	-0.000869785	-0.00213875	9.32142e-05	-0.000296121	0.000371965	-0.00194524	-0.000276524	-0.00137602	0.000142429	-0.000598449	0.00220558	-0.0940393	0.0493188	-0.000154104	-0.00124778	-0.000389303	-0.000269697	-0.000627115	-0.00107511	-0.00473415	-0.00666171	-0.000143561	-0.00071586	-0.000899509	-0.00111139	-5.75556e-05	-0.0184827	-0.000619766	-0.000544034	-7.74701e-05	-0.000207323	0.000151067	0.00014921	-0.00193876	-0.000716689	-0.00011589	-0.0014216	-0.000934347	0.00034439	-0.0012214	-0.000883275	0.0118399	-0.000686665	-0.000248652	-6.84299e-05	-0.00526056	-3.51441e-05	-1.23284e-05	-1.74438e-05	-0.00926056	-0.00116873	0.00726169	-1.51995e-05	-0.000800028	0.0131531	-0.00327173	0.0109715	-0.00056393	-0.00100538	-8.34312e-05	-0.00104742	0.00235929	-0.000834991	0.000309922	0.00929566	5.43198e-05	-0.000124142	-1.48837e-05	-0.00752896	-0.000300198	0	-0.00696143	5.24125e-05	0.000643019	-0.000566945	0.00116986	0.00057811	0.00724114	-0.00010968	7.97277e-06	-0.00107422	-0.000284381	-0.000306207	-0.0034494	-0.0422733	-0.00239813	0.00619999	-0.00153295	0.00645865	0.0180507	0.00152869	-0.00104163	0.00158336	-0.000564719	0.000273913	0.000216823	-0.00644169	0.00131197	6.9461e-05	-0.000811648	-0.000833856	0.00168222	0.00361496	-0.00788436	-0.0750844	-0.0461844	0.0705302	-0.000433946	0.00576995	-0.00204986	0.000268029	-0.0282969	-0.00200559	0.000280958	-0.0028537	0.000287259	0.000973673	0.000913302	-0.00674957	-0.0084986	0.00332356	0.00200301	0.00132873	0.00180805	0.00301426	0.011987	-0.000639522	0.00295629	0.00272697	-0.000755174	-0.00351259	0.005816	0.0005753	-0.00549936	0.00144707	0.0153424	-0.000388649	0.000359843	0.00415738	0.00579447	0.0262856	0.0266368	-0.000597383	0.00377036	0.000393821	-0.00912407	-0.00201832	-0.00130292	0.00234373	0.000954414	-0.00399958	0.000300716	0.00190377	0.00182298	0.00993427	0.0028512	0.0024741	0.0455472	-0.000795248	0.0141376	-5.85288e-05	0.00495916	0.00212212	0.000586912	0.00489141	-0.00173565	0.00515711	0.00259255	0.000259248	-0.00198514	-0.00623271	0.0049896	0.00251743	0.000328084	0.0437022	0.000292963	0.00127196	0.00182505	-0.000412082	0.00264175	0.00487027	0.00348522	0.00241798	0.00128207	-0.00502393	-0.000803837	-0.00599177	-0.000729498	0.000244552	0.00450947	0.000138447	-0.0031657	0.00188016	0.00355935	-0.0350508	0.00222972	0.00109585	0.00872455	-0.000205294	-0.000240494	-0.00405658	0.00104329	0.000190897	-0.000363166	2.1572e-05	9.49556e-06	-0.00102651	-0.000158869	-9.93594e-05	0.000559494	-0.00080591	-0.00087244	0.000120042	0.000130409	-6.57293e-05	-5.85004e-05	-0.000918976	-8.84239e-05	0.000894586	7.64533e-05	0.000845024	0.000107848	0.000826331	-0.00111567	0.000179575	0.000170025	-0.00033202	-0.000890453	5.94755e-05	3.70966e-05	0.00351895	-0.000840673	-8.83678e-05	-0.000669487	0.000157496	-0.0300114	-0.000476789	-0.00104366	-0.00235783	4.17889e-05	0.00014038	-0.000182195	-0.000155527	4.64696e-05	-0.000119756	0.00159004	0.000552958	-0.000404883	-0.000605087	-0.000192562	0.000322827	-0.000117937	-0.000411757	-0.000369139	-0.000983917	3.00573e-05	0.000301873	0.000747456	0.00285349	0.0012704	0.00052426	-0.000293921	-0.000902212	-0.000196057	0.000519433	0.000561094	0.000337786	0.00111347	0.000228378	-6.47144e-06	-0.00619277	0.000523105	9.8552e-05	0.00452986	-2.1255e-06	0.00211423	0.00357389	0.000981197	-0.00107196	-0.0126938	-1.25169e-05	-0.000917932	0.000247093	-9.56706e-05	-5.94513e-05	-0.000492245	-0.00157722	0.00116038	0.000238329	3.66983e-05	0.000844194	-0.00151899	-0.000192979	-0.000306107	0.00222705	-0.0377865	0.00362025	-0.000324038	0.00185933	0.00123099	0.0015036	-0.000341466	0.000733738	9.63907e-05	0.00128114	2.00829e-05	0.00459935	0.00164434	5.58241e-05	0.00449567	2.85262e-05	-0.000679475	2.60243e-05	0.00031392	0.000452606	-0.00013981	-0.000105438	-0.000269154	-0.000780697	0.000156696	0.000445208	-0.00110636	0.00454268	0.00138676	-4.01114e-05	0.0045141	-0.00271427	0.000187506	-0.0119788	5.78042e-05	0.00153335	-0.00107843	0.000686902	-0.000287588	2.58638e-05	-0.00960454	0.000806816	-8.87206e-05	2.2104e-05	0.0027469	0.012586	-0.000393607	0.000128655	-0.00786954	-0.000115584	0.0166564	0.000207385	0.00113026	5.8761e-05	0.000131302	-0.000274351	-0.00158495	-0.000541375	-0.00389556	-9.75463e-05	0.00172676	-0.000309073	0.00138856	0.000102967	0.00737227	-0.000364116	-4.26356e-05	-0.000449318	-0.0161634	0.000280327	-0.000176647	0.00110899	-0.00101694	-2.9043e-05	-0.000681834	-0.000400825	0.00017642	-0.00082266	0.0012534	0.000359429	0.00282	0.00125628	1.86556e-07	0.000883478	-0.000250324	0.00147202	-0.00163478	-0.00227101	-3.14527e-05	-0.00087521	0.000449448	0.000815552	0.00113157	-3.73441e-05	0.000753468	0.000362265	0.00147178	0.000934512	0.00268968	-4.46413e-05	0.00235713	-0.00118456	-9.76601e-05	-7.13741e-05	0.000518041	-8.3424e-05	0.000150389	0.000714516	-0.00177981	-0.000215108	-0.000636418	-6.63737e-05	1.78908e-05	0.000934161	0.000610274	-0.000811992	0.00217764	2.25952e-05	0.00012358	5.95263e-05	0.000737714	0.000614282	0.000159693	0.00045208	0.000343295	0.000332436	-0.000202142	-0.000117542	-6.52933e-05	1.67429e-06	0.000185531	-0.00216613	-0.00033674	0.000523156	4.54267e-05	0.000152977	0.000166673	0.00022304	4.98397e-05	-0.000339687	-0.0177709	0.000396164	0.000295152	-0.0159391	-0.0013157	-0.000492216	-9.8902e-05	0.000242836	-0.00154808	0.000742489	9.49269e-05	-0.0019465	-0.000596183	0.000280492	-0.000353691	-0.000257854	5.23573e-05	0.00143701	-5.56969e-05	4.07905e-05	0.00525476	-3.48111e-05	3.14877e-05	-0.000120372	0.0013693	5.2967e-05	0.000119888	0.000627986	-0.000853783	0.000105227	-6.02968e-05	0.000975183	0.000153769	0.000234902	-0.00100645	0.00015965	-0.000302055	-0.00389627	-0.0042546	-8.90553e-05	-0.000390398	0.00016501	0.00303267	-0.00213118	0.000287868	0.000705916	-0.00132501	-3.43492e-05	0.000536412	-0.000357784	0.0183893	0.000112554	6.93639e-05	0.0011354	0.000440549	-7.73261e-05	-8.89351e-05	0.000580702	0.000137714	-0.000119469	-0.000352803	-0.000725104	0.00139343	-0.000393991	0.00069335	0.000974925	-9.17471e-05	-0.000361162	-0.000143491	-4.91829e-05	-0.000659244	-6.94344e-05	0.000814012	1.45718e-05	0.000827375	0.000112717	-0.000235447	-0.000722214	0.000750034	0.00234809	0.00118611	2.63172e-05	-8.65738e-05	0.0028447	-0.000113193	-0.000529333	0.0415731	-0.000239051	-0.000520251	7.10304e-05	-0.000318857	0.00050061	0.000406223	-0.00212913	0.000841581	-1.11309e-05	0.000654332	0.00163946	0.000354325	7.22523e-05	0.00418294	0.000444538	-0.000293748	-0.0130165	-0.000386923	-9.04193e-05	0.000837856	0.000143853	-0.00170807	-0.000938079	0.000223023	-0.000478698	0.000506666	0.000506117	0.0112799	-0.000369281	-0.000428678	0.000254096	-0.000516295	-0.000743653	0.000253424	-0.000161191	-0.000149925	-0.00488399	0.000303259	-2.38998e-05	-4.25278e-05	0.00102787	0.000385163	0.000218511	0.000435136	-0.000244639	-0.000332404	0.000248978	0.000126846	0.000249256	0.000182613	-0.000648618	0.0028146	-0.000304825	4.09922e-05	0.000976001	-0.000171282	-0.00014649	0.00153296	-1.7179e-05	0.000123794	0.00032836	-0.000388639	-0.000210561	0.000241142	3.71298e-05	0.00122534	-0.000320759	-1.43799e-05	-9.38081e-05	0.000510457	0.000613918	0.000208429	7.93782e-07	0.00269448	-9.26079e-05	-0.000156552	0.000140794	-0.000955354	-0.000254182	-0.000483112	-0.000389818	-0.000384945	0.00074124	-2.62239e-05	-3.48331e-05	-0.000464743	0.000525998	0.00102968	-0.000335359	-0.016331	0.000203121	0.000135527	0.000226609	-0.00253152	-7.25996e-06	-0.000116623	-0.000503596	0.000993499	-0.00926788	-2.42639e-05	-0.000526297	0.00116776	0.000335557	0.000890481	-0.000971391	-0.000217456	0.000127539	0.000260117	4.16406e-05	0.000282192	-0.00115418	-5.94401e-05	-9.08791e-05	-0.00175665	-4.81935e-05	0.000734695	0.0930339	-0.0102648	-0.000145507	0.000640171	7.66137e-05	2.53882e-05	0.000314973	1.03984e-05	-1.9299e-05	6.06913e-05	0.000172295	-0.013106	-1.23674e-05	0.000142188	-0.00231053	-0.000421672	-0.00204239	-0.000205477	8.53899e-05	0.000194806	1.85686e-05	-0.000123646	2.01388e-05	0.000148363	0.000523936	-0.000279697	-0.00101468	0.00010215	0.000192287	0.00169171	0.00264113	0.00397225	0.00119314	0.000313421	8.87836e-06	-1.78363e-05	-0.0130558	8.9374e-05	-6.7347e-05	5.78134e-06	-3.91777e-06	0.000986822	0.00076038	0.000142965	0.000216428	-0.000114332	-0.000576164	5.32281e-06	0.00192477	0.000274178	-0.000758909	1.74784e-05	0.00164547	0.000192528	0.000211363	-0.000419373	-0.000419036	-0.000648944	0.00201398	-0.000111001	0.00150414	-0.000206253	0.000161148	-4.79684e-05	-0.000633557	0.000297197	4.07609e-05	0.000586267	0.000270512	-0.00181541	-0.0002601	8.0887e-05	0.000307417	-7.82195e-05	4.49561e-05	-9.49523e-05	0.000491176	-0.00529381	8.24123e-05	0.000443336	-0.00255119	-1.30622e-05	-0.000222758	-0.00280455	-0.000383647	7.59618e-05	-3.76123e-05	-0.000353013	0.000533271	0.00120039	-0.000278305	0.00127655	-0.000145295	0.000563693	-0.00298009	-0.000566263	0.000684869	-0.000940849	0.000513139	0.00305985	-0.000326923	2.91423e-05	-0.00126961	-3.81105e-05	-0.00130215	0.000338947	0.000256515	-0.000207312	-0.000396235	-0.000103222	0.00024362	0.00187604	6.18217e-05	9.91636e-06	0.000331039	0.0005036	-4.77271e-06	5.39461e-06	-6.39326e-07	-6.43726e-05	0.000830611	0.000733771	0.000173595	-0.000334472	0.000142451	-0.00127298	0.00010497	0.00052435	0.000509405	-0.00154274	-0.000341364	5.68495e-06	-0.000513666	-0.000117284	-0.000206191	0.00022621	-5.31432e-05	-9.03639e-05	0.000137397	0.000249544	6.43765e-05	-0.00390815	-0.00253803	0.000839779	-9.61289e-05	-1.31393e-05	-0.000789474	-0.000531951	0.000394943	8.81643e-05	0.000495152	0.000441348	-0.000194338	-6.35923e-06	0.000623774	-0.00235424	-4.68319e-05	0.000308951	-0.000979061	-0.000317548	-0.000751553	0.0191601	-6.62135e-06	-0.000409653	-0.00306021	0.000105353	0.00576985	-0.000166242	0.000278877	-9.2504e-05	5.40163e-05	-4.10725e-05	-0.000156241	0.00080699	0.000389819	-0.000172761	0.0315859	0.00164614	-0.000140863	-0.0021322	-0.000723098	0.000220757	6.84406e-06	-0.00584	0.000638878	0.000268837	-0.000935968	0.000557521	0.000549329	-1.5845e-05	-9.71703e-05	0.000474577	0.000607573	-2.50802e-05	-0.00115384	-0.00137476	9.6852e-05	0.00218654	0.0020242	0.00487643	-0.00240682	5.99249e-05	-0.0011847	0.000195181	-0.000504547	-0.000107247	0.000911192	0.000357541	7.40048e-05	-0.00287946	0.00204946	-0.00552115	0.000298207	-0.000159433	-0.000638355	-0.000573874	-0.0002355	0.00261628	-2.14076e-05	-0.000304709	0.000440964	-0.00130809	-0.000526457	-0.000571373	-0.00143875	0.00194689	0.00526955	-0.000347348	-0.000520421	0.000106754	-0.000305524	-0.00011531	-0.000343266	0.00569	0.000955895	-0.000255717	-0.000745268	0.000570433	0.000195794	0.000152106	0.00143478	0.000342636	0.000702485	0.0050593	0.00281594	0.000580545	-0.000263128	-5.20241e-05	0.000290142	-0.000688059	0.000605131	0.000876884	NA	NA	NA	NA	NA	NA	NA	NA	NA	NA	NA	NA	NA	NA	NA	NA	NA	NA	NA	NA	NA	NA	NA	NA	NA	NA	NA	NA	NA	NA	NA	NA	NA	NA	NA	NA	NA	NA	NA	NA	NA	NA	NA	NA	NA	NA	NA
x10MCx1800	-0.00100753	0.00978456	0.00992784	0.00296536	-0.249238	0.000241931	-0.0246122	0.00164997	-0.0106646	0.000426832	0.00229553	-0.00238627	0.00595943	0.00881894	0.0178187	-0.000801847	0.00257736	0.000273742	0.0102248	-0.011157	0.00505401	0.00105028	0.0371	-0.0158507	0.0327363	-0.00404734	-0.0078123	0.0216024	0.00244697	-0.0145081	0.0205293	-0.043123	-0.000463259	-0.00299748	0.0557248	-0.0120458	-0.00498756	-0.0148997	0.00518535	3.91197e-05	-0.000534608	-0.00448504	0.00455416	-0.00833577	0.00438473	-0.000209969	-2.47924e-05	-0.000849728	-0.0262413	0.0247922	-0.00410476	-6.7972e-06	0	0	0	0	0	0	0	0	0	0.00010734	0	0	-3.21872e-05	-0.000273294	-0.0291524	-0.0383771	0.0108923	-0.0246388	-0.0003438	-0.0131868	-0.00293416	-0.00946583	0.00438728	7.76929e-05	0.0516031	0.010932	-0.000644137	-0.0139087	0.0330022	0	-0.000119639	0	0	0	0.00391035	0.0109683	0	0	0	0.000937921	0.00407518	-0.00538314	0	-0.00174883	0.00234162	0	0.005635	0.000603143	-0.301762	-0.00142032	0	-0.00168581	-0.00467753	7.37272e-05	-0.000418263	-0.00152655	-0.00111338	0.0355789	-0.000761122	-4.42119e-05	0.000238047	-0.00162879	-0.0363571	3.03702e-05	9.34645e-06	-0.0111362	0	0	0	0	0	0	0	-0.0155206	0	-0.000319953	0	0	0.027066	0	0	0	0	0	0	0	0	0	0	0	0	0	0	0	0	0	0	0	0	0	-0.00344991	9.75956e-05	4.85111e-05	-0.0209066	-0.00135269	0.000220375	0.000604891	-4.58843e-05	0	0	0	0	0.0338582	0	0	0.00266297	0.000286703	0	-0.0021929	-0.000184054	-0.000504048	-9.15149e-05	-0.00375021	0	0.00867147	0	0	-0.000326325	0	0	0	0.0354606	0.000218886	0	0.110781	-0.00597284	-8.93973e-06	-0.00488174	-0.000580914	-4.60644e-05	0	0	-3.188e-05	-9.03181e-07	-2.44424e-05	-2.35848e-05	0	-0.00337019	0	-0.000309689	0	0.0108404	0.00226106	0	0	0	0	0	-0.00118113	0.000104664	0	0	-0.00663304	0.000472126	0.0239742	0	0	0	0	0.00791422	0	0.0256501	-0.00109807	0	0	0	-0.00190531	-0.000738225	0	0	0	0	-0.000992935	-0.00766307	0	7.71517e-06	0.00936643	0.00075383	0.000951554	-0.0189303	2.8118e-05	-0.000991706	0.000944216	-0.00765744	-0.0106198	-0.000122046	-8.07621e-05	0.000340644	0.00497945	-0.000135243	0.000197339	0.000143997	-6.06363e-06	-3.49861e-06	-4.01204e-05	0.000118599	5.67438e-05	0.000277587	-0.00309518	-6.51784e-05	0.00126767	0.00131349	-0.000214834	0.0121086	0.000217305	0.000347078	-0.0147894	-0.0195845	-0.0189295	0.000464476	-0.00255459	-0.00541539	2.73954e-05	-0.000137452	-0.0671365	0.000530348	0.0293526	-0.033861	1.85358e-06	-0.00804024	-0.0319325	-0.016387	0.000180034	-0.00397183	-0.000511405	0.0089975	-0.00939161	-0.0199989	-0.00102864	-0.00953527	0.000919996	-0.0106358	-0.044512	0.000154964	-0.000177718	-0.00647345	0.000719045	0.000508891	0.000787939	-0.00556778	-2.60073e-05	-0.000314369	-0.00169041	-0.00978771	0.00172619	0.000270179	0.0245568	-0.00124296	-0.00397315	0.000421181	0.000696753	0.000118334	0.00368419	0.000687992	5.19003e-05	-0.000349287	0.00105459	0.00017957	0.00631951	-0.00166214	-0.00411277	-5.23838e-05	0.00305386	0.000564009	0.000807446	0.00112356	-0.000332268	0.000257945	0.000591199	0.000225282	0.000697816	9.30901e-05	0.000186036	-0.00502715	0.00221774	0.000181046	0.00224402	-4.86299e-05	-0.000347044	0.0175187	-0.0022882	0.00158232	0.000307616	0.000412724	0	0	4.73997e-06	0	-0.000142403	0.034296	9.28838e-05	-0.000430042	-0.00242627	-0.00428373	-0.00122234	-0.00035318	-0.0015198	-0.00121865	-1.39051e-05	-5.65529e-05	-0.000105123	-0.0858923	0.00395776	-1.85601e-05	-0.000903784	-0.00139161	-0.000220543	0.0124578	-0.00027781	-0.00348061	-0.00167049	-0.000631261	0.000763409	-0.00139785	-0.000646092	-0.000129826	-0.000247661	-0.00101544	0.0155099	-5.02762e-05	-0.000505234	-0.000717374	-0.00216535	0.000148712	-0.000460042	-0.000132211	-0.00267802	-0.00061571	0.000188158	0.000185025	-0.000443556	0.00259665	-0.0126266	0.0508441	7.71489e-05	-0.00116387	-0.000345267	-0.000141378	-0.000823552	-0.000212282	-0.00298949	-0.00469264	-0.000184082	-0.000584018	-0.00271525	-0.000775748	1.84482e-05	-0.010105	-0.000662037	-5.19065e-05	-0.000174272	-0.00041526	0.000173278	-0.00102539	-0.00303538	-0.000842298	3.19776e-05	-0.0015674	-0.00059363	-0.000375088	-0.0011557	-0.000953777	-0.0118834	-0.000141882	0.00310371	-5.47007e-05	-0.00383634	-3.77799e-05	-0.000110771	4.97881e-05	-0.00589804	-9.1842e-05	0.00882592	0	-0.000770183	0.0122705	-0.00300519	0.0151034	-0.000733116	-0.00154016	4.75287e-05	-0.000697865	0.00186255	-0.00144438	-0.000726933	0.00798113	-1.97444e-05	-0.000232624	-0.000265557	-0.000685136	-0.000202531	3.63056e-07	0.000666707	-0.000465051	0.000707955	-0.000215576	0.000536942	-0.000635946	0.0077655	-0.000468152	8.3791e-06	-0.00355289	-0.000311312	-0.000577045	0.00881736	0.003261	-0.00142788	0.00312414	-0.00114595	0.00337346	0.00594613	0.00907545	-0.000351331	-0.00113249	0.00159592	-9.97527e-05	-0.000235885	0.00100426	-0.000147435	-0.00047141	0.000611157	0.00092581	0.000373824	0.000443634	0.00678774	0.0409424	0.0435558	-0.0135618	-0.000645935	0.00507988	-0.000979087	0.00054379	-0.000382888	-0.000162329	-0.000135736	0.000153756	0.000220554	0.000779485	0.00163705	-0.00524524	0.00135475	0.00328452	0.00553168	0.00828068	0.00135242	0.00655415	-0.00107586	-0.000536777	-0.00192855	0.000208979	0.000375847	0.00148533	0.00022386	0.000137721	0.00358867	0.000193418	-0.00192624	-0.00896308	0.000352393	-0.00137498	0.00218654	0.0246159	0.0256854	0.000306306	0.00505036	0.000168942	-0.000215342	0.000421575	0.000985302	0.000760305	0.00200749	0.000839366	0.000240932	0.00218054	0.00126228	0.00966932	-0.00165222	-0.000293794	0.0162891	-0.000219337	0.0164796	0.000290499	0.00835229	-0.000606117	0.00040829	-0.00231455	0.00494699	-0.00123363	0.0021106	0.000928429	0.000167997	0.000985939	0.00226457	0.00493131	-0.00107084	0.0555988	-0.000474251	-5.77237e-05	0.0153682	0.00321576	-0.000195206	0.00104814	-0.00139013	0.00181001	0.00196629	0.00835834	-0.000260801	0.00293783	0.00040048	-0.000932259	-0.0047629	-0.000159471	0.000158527	-0.00306391	0.00310194	0.0442876	0.0323481	-0.00106741	0.00155487	7.46259e-06	0.000632827	-0.00682956	-0.000207667	-0.000686936	-0.000902503	-0.000116991	-0.000230273	-0.0035214	8.90031e-05	-0.000352078	5.74531e-05	0.00378712	0.00118646	-0.000449491	2.74508e-05	-5.79189e-05	-1.42143e-06	2.53062e-05	-0.000536102	-5.39229e-05	6.99802e-05	-6.95993e-05	7.05487e-05	0.000906262	0.00364245	0.000204857	2.92157e-05	-0.00110096	-0.0014119	0.00029682	0.000127287	0.00179746	0.000126775	0.000230395	-0.000708016	0.000240852	0.000666433	0.000587981	0.00154093	0.00278615	0.000220637	0.000233688	0.00347456	3.15071e-05	-1.15305e-05	0.000132546	-0.00178923	0.000495931	0.00201871	0.000443299	-0.000182941	9.74094e-05	-0.000203045	-3.77257e-05	0.0004461	0.000369847	-0.000685894	0.0004772	-0.00210991	0.00525188	-0.0127754	-0.00265164	-0.00032091	0.000277748	-0.000318211	0.000253318	-0.00652534	0.000157442	0.00102749	-0.000154807	-0.000316731	-0.00943826	-0.000238519	-0.000156178	0.0106391	0.000277663	0.00148435	0.00250137	0.000550186	-0.000886504	0.00646081	0.000324918	0.000399659	-5.34584e-05	-0.000405791	-3.79861e-05	-0.00103698	-0.000581494	-0.00260891	0.00135418	4.54059e-05	-0.00108224	-0.00450126	0.00139842	-0.000218985	-0.00056389	0.0022347	0.000861054	5.32935e-06	0.000382455	-0.000932203	0.00356251	-0.00120982	-0.000118694	0.000149822	-0.000611523	-8.89491e-05	0.00573262	0.000623881	8.5062e-05	0.0209464	-4.13303e-05	0.000676164	-0.000495352	4.83691e-05	-7.11359e-05	-2.31009e-05	-0.000121704	-0.000208457	-0.00338059	2.70423e-05	0.000355048	-0.000266566	-0.00900263	-0.000124261	0.000665531	-0.000861385	0.000298365	6.42399e-05	-0.00416163	1.70575e-05	0.00176886	-0.0001272	0.000259736	0.00168161	0.000659502	0.000919385	0.000367147	-0.000188018	-0.000118439	-0.000662447	-0.0103366	-0.000109399	-0.00150356	0.00141372	0.00132191	-0.0121021	-0.000119108	-0.000940023	1.36246e-05	-9.56776e-07	-0.00049345	-0.000956916	-0.000835993	-0.0120761	4.9251e-05	-0.00226714	-4.46989e-05	0.00176334	-0.00148343	0.00243354	-0.0018062	8.08734e-05	0.00159632	0.000630875	0.000537651	-7.90568e-05	0.00221567	-0.00107899	0.000247652	0.000120171	0.000386454	-5.04256e-05	-0.000445193	-0.000114443	-0.0007588	-0.00340222	-0.0111018	0.000407174	-0.000195161	0.000996486	-0.001997	0.00140377	-0.00657755	-3.17082e-05	-0.00406062	-0.000162066	-0.0139936	-0.00112484	-2.92363e-05	-0.000132304	0.000199055	0.000598203	0.00124884	-0.00108245	-0.00219688	-0.0135551	0.000504497	-1.2464e-05	-0.000102771	4.30792e-05	5.20464e-05	1.21877e-05	0.00217272	-0.00084131	-0.000723453	-0.000446034	0.000186455	3.65421e-05	-0.00634745	-0.00290036	0.000165687	0.00150545	5.14273e-05	0.000224179	0.000131331	6.74421e-05	-0.000568831	-0.001935	0.000308992	0.000545698	-0.000199932	0.00369732	-0.000145244	0.00201533	-7.42997e-05	6.62387e-06	0.00766215	-0.000221116	4.75553e-05	-1.39223e-05	0.000662688	-0.00288377	0.000479489	-0.00540608	0.00279114	0.00264797	0.000443823	9.36174e-05	0.00112002	0.000207162	2.57573e-05	5.16383e-05	2.86548e-06	7.58817e-05	-8.58993e-05	-0.000629583	0.000198462	-0.00242139	-0.000361697	-0.0011092	-0.000119633	-0.000332577	-0.00167277	2.0366e-05	-1.74702e-05	-0.0133052	0.000806603	-1.08707e-05	-0.000241347	-0.00196944	-0.00189308	0.00011791	-0.00538209	-0.000773674	-0.000112447	-3.25091e-05	-0.00158198	4.73977e-05	-0.000334863	-0.00131645	4.29007e-05	6.78905e-05	0.000212396	0.00138528	4.50235e-05	0.000286944	7.2579e-05	0.00758762	-0.000182241	0.000790178	0.00111132	0.00674435	-0.00485827	0.000282872	-5.93908e-05	-0.0163985	-9.80851e-05	-6.36854e-05	-0.00294836	0.00061893	-0.000851051	-5.4912e-05	-0.00037601	0.000149113	-0.000119992	-0.00144157	0.00184055	-0.000125286	0.000156168	0.00165944	0.000760297	-0.000747683	-5.08786e-05	0.00174935	-8.4686e-05	0.000451091	7.66072e-05	-0.000426204	1.07218e-05	-0.00016937	7.35435e-05	0.000241097	-0.000678628	0.000342655	0.0021068	0.00184428	0.000455148	-0.0041655	-0.000802495	0.00223618	0.000300334	-0.0104084	-0.0010103	-0.000561668	-3.98604e-05	-7.96331e-05	0.000457108	-0.00258703	0.00172445	0.00171117	5.96922e-05	0.00103395	0.00406744	-0.000511218	-3.00294e-05	-0.00258402	0.000116693	0.000376908	-0.00552496	0.00116632	-0.000203741	-0.00040293	1.73005e-05	-0.00568608	0.00164818	0.000131938	-0.00236294	-0.000332237	-0.00215757	-0.0068482	-0.000424913	0.00251615	-0.000443792	0.000131887	5.6088e-05	0.000489628	0.00110276	-0.000781605	0.00400776	-0.00167003	-0.00138395	-0.000165756	0.00229665	0.000371906	0.000113395	0.00100011	8.79329e-05	0.000170091	6.91271e-06	-0.000125888	0.00270994	0.000232666	0.00177358	0.00760985	-0.00263783	0.000269084	-0.00134151	-0.00120686	-0.000178935	0.00160391	5.14951e-05	0.000124485	0.00024863	-1.53687e-06	0.000911317	-0.000155115	4.31729e-05	-0.000118559	0.00898792	0.000262865	2.55035e-05	-0.00116931	0.000208605	-0.00155372	6.24249e-05	0.00446815	-4.61829e-05	-0.000565695	0.00137049	8.75452e-05	0.000367784	-0.000476674	7.88385e-05	6.82399e-05	0.000634653	-2.42345e-05	-0.000181333	-8.44639e-05	-0.00838503	-0.00207908	-0.000370897	-0.0335581	0.00317584	2.2911e-05	0.000153848	0.00463642	-0.000314911	0.000175343	-0.0010225	0.00175867	-0.00180892	5.13339e-06	0.000603168	-9.21376e-05	0.000444868	0.000543507	-0.000663289	-0.00167833	0.000181348	-3.33875e-05	3.20187e-05	-0.00107473	-0.00111286	-5.67217e-05	-4.99936e-05	-5.19576e-06	-0.00176774	0.00028006	-0.0482266	0.00140479	-9.35683e-05	-0.000803171	0.000198372	-0.000140986	-0.0006913	-8.43876e-05	-7.56192e-05	0.000363532	0.000324563	0.000259377	3.8149e-05	3.57707e-05	0.000236486	-0.000470485	0.000625216	-0.000865225	0.000127629	-0.0024268	0.000169041	-2.14702e-05	5.3507e-05	-9.89835e-06	0.000195872	0.000233843	0.00207005	-8.9585e-05	-0.00293683	-0.0434869	0.00184385	0.000694256	7.12443e-05	0.000269765	0.000120167	0.000852641	0.0147936	0.000156763	9.89021e-05	0.000301605	0.00010527	0.00163284	0.000208702	0.000474381	-0.00179603	0.000739202	-0.000598749	-5.60571e-06	0.00222313	-0.00143913	-0.00112789	0.000264701	-0.00041107	0.000509101	0.000413782	-0.000671302	0.000170144	0.000262925	0.00488666	0.000204612	0.000263043	4.4006e-05	-0.000874658	4.61538e-05	0.000155978	-0.00121154	0.000171525	2.66086e-05	-0.00220545	0.000735913	-0.000364526	-7.49882e-05	-0.00185197	-0.000161964	-9.54434e-05	-3.40971e-07	4.27435e-05	-0.00314262	-0.00274446	-0.00174976	-0.000596277	3.60462e-05	0.00117293	-0.00197321	0.00082801	0.00148586	0.000647349	-0.000505824	-0.00137813	-0.00222521	-0.00361424	-0.00880924	0.000154044	-6.07121e-05	0.00548172	0.0027703	-0.00194018	-0.00076394	0.000430297	-2.51849e-05	-0.000318726	0.000121736	-0.00244009	-6.88626e-05	0.00289974	-6.85207e-05	0.000173615	6.88779e-05	0.00197292	0.000318815	-0.000155829	-0.000680174	1.9579e-05	8.82497e-05	0.00107716	0.0001636	0.00112504	8.40127e-05	0.000277271	-0.00149616	-0.00321665	-0.000406616	7.43749e-05	0.00175504	0.000142915	0.00010908	0.000113851	0.000979986	0.000276752	-0.00188777	0.000140801	2.99408e-05	-0.000216226	-0.000100957	-0.000205157	-0.00192353	-0.000328252	-4.92404e-05	0.000596143	3.07466e-05	-0.000151738	-0.000362319	0.00015646	-0.000761268	-0.000118738	-2.1912e-06	-0.000586987	0.000698526	-0.000786857	0.00040714	0.00190292	1.19737e-05	-3.004e-05	-0.000323572	0.000980148	0.0064737	1.44835e-05	0.000449868	-0.000682021	0.000617453	0.000997685	-0.0235898	2.28124e-06	-0.000383099	-0.00797879	7.51654e-05	0.00011419	0.00134266	-0.00164438	-2.02977e-05	-0.000159625	0.000262298	-0.000255365	-0.000379573	-0.000281221	-3.21423e-05	0.0244401	-0.000839425	0.000226052	-0.0129278	0.000298417	-0.000585237	5.05356e-05	-0.00157878	-0.000115235	0.000173019	0.00181483	0.000441371	0.000206129	-3.20962e-05	0.000168769	-0.000187142	-0.000692754	-3.9428e-05	0.00129985	-0.000909468	-0.00261015	-0.00917468	0.00371583	-0.00535747	0.00598608	1.74675e-05	0.000399392	0.000371483	-0.000115833	-0.00110729	-0.00413524	-0.00119056	-0.000282397	0.00195346	0.000993545	9.8886e-05	0.000827547	1.09529e-05	0.00313939	0.00392533	-0.00254588	0.00283155	0.000198461	2.525e-05	-0.000396574	-0.0019655	-0.000787583	-0.000659209	0.000603935	-0.0028535	0.00323428	-0.00142394	-0.000273008	-0.00262343	0.000588128	-7.29915e-05	-0.000247119	-0.00333195	0.000975409	-0.000260608	-0.000760098	2.0888e-05	9.23771e-05	9.5937e-05	-0.00256317	0.000476295	0.000998975	-0.0253295	-0.000253207	-0.00115413	-9.79185e-05	0.00102676	-0.00220037	-1.10522e-05	0.000351128	-0.00320685	0	-1.38517e-05	0	-0.00339722	0	0	0	-3.14083e-06	-0.000620776	0.0017052	-0.00326996	0	-0.00601938	0.00264492	2.17232e-05	0	-2.82036e-06	0.0391269	-0.0095867	-0.0194462	-0.000941863	0	0.00139236	6.99853e-07	0	0.00481999	7.67307e-05	0.00941776	-0.000172418	0.0544213	-0.00264481	-0.0387729	0	0	-9.34807e-06	0	0	-0.00847544	0.0368711	-0.0148528	-0.0899956	-0.000120277	-0.00213363	-0.0189305	-0.00196728	0.00349461	0.0114232
x10MCx2172	0.0022241	0.00431265	0.0119148	-0.00182324	-0.187829	-0.00411028	0.00883183	0.00696955	-0.000717915	-0.00520141	0.00099573	0.00132882	0.00300043	0.00656442	0.0147313	0.00885325	0.00459737	-0.0017024	-0.00243673	0.00659498	0.00372977	0.00211983	-0.0156497	-0.00639837	0.0367869	-0.000720528	-0.00227148	-0.0012177	0.0064894	0.0210158	0.0314991	0.132311	-0.000348703	0.00216593	0.0602005	-0.00321259	0.0274781	0.0170295	0.00457961	0.000532938	-0.000672132	0.00647317	0.00213321	-0.0047632	-0.00783383	0	-9.99167e-05	-0.000601988	-0.0146954	0.0229796	0.00416539	0	0	0	0	0	0	0.000141782	0	0	0	0.000174292	0	0	-3.65619e-05	-0.000447629	-0.0311948	-0.0291779	-0.010862	-0.025207	-4.14919e-05	-0.014631	-0.00285663	-0.01198	0.00525759	0.000463324	0.0525246	0.0122089	-0.000317633	-0.0143773	-0.0364738	0	-0.000133001	0	0	0	-0.00132548	-0.00965197	0	0	0	0.000900367	0.0046229	-0.00689748	0	-0.000460611	0.00354328	-4.63814e-05	0.00660431	0.000262112	-0.390424	-0.00160724	-9.88552e-05	-0.00130913	-0.00606196	6.93262e-05	-0.000566764	-0.00150404	-0.000818952	0.0454796	-0.00141012	-0.000124307	0.000530874	0.00160058	0.0437251	3.21026e-05	0	-0.00928704	0	0	0	0	0	0	0	-0.0135022	0	-0.000386214	0	0	0.0275939	0	0	0	0	0	0	0	0	0	0	0	0	0	0	0	0	0	0	0	0	0	-0.000287248	0.000261858	4.85111e-05	0.0334899	-0.00129898	0.000230913	0.00160227	-1.277e-05	0	0	0	0	0.0341256	0	0	0.00323023	0.000401342	0	0.00188661	0.000225054	-0.000738756	-7.7638e-05	-0.00373359	0	-0.0082506	-3.39339e-06	0	-0.000301979	0	0	0	0.0345656	0.000348708	0	-0.0514743	-0.00642122	-1.74447e-06	-0.00471448	-0.000463359	-3.68637e-05	0	0	-4.04564e-05	-6.2789e-06	-1.04926e-05	-7.75894e-06	0	-0.00323975	0	-0.000168632	0	0.0078244	0.0021727	0	0	0	0	0	-0.000757575	-0.000173813	0	0	-0.00562269	0.000531272	0.0226337	0	0	0	0	0.00813314	0	-0.0117484	-0.00155028	0	0	0	-0.00198751	-0.000590382	0	0	0	0	-0.000414513	-0.00828925	0	1.03824e-05	0.0135883	-0.000397817	0.000880781	-0.018069	0.000563277	-0.000961576	0.00118746	0.000520685	-0.00593466	-8.43711e-06	1.48806e-05	0.000605184	0.00133527	-0.00128777	-8.60179e-06	-0.000857662	5.33088e-06	-1.89875e-05	-2.95654e-05	-3.45824e-05	-0.000155208	0.000606465	-0.00213179	-0.000352002	0.000675195	3.16351e-05	-0.000137341	-0.0166015	0.00166681	0.000335951	0.0343123	-0.0208033	0.0102526	0.0024817	6.43639e-05	-0.028361	-0.000493364	0.000395473	-0.0428407	0.000992461	0.0261775	-0.0272097	0	-0.00676923	0.0544935	0.000685325	0.000426508	-0.00193426	0.000297362	0.00381237	-0.00963503	-0.0139291	0.000437345	-0.00932921	0.00107849	-0.00998454	0.00483032	0.00313123	-0.000281793	0.0334645	0.00144125	0.000872715	-0.000339347	-0.00117037	0.0208933	0.00427631	-0.00155375	0.0176007	-0.00148227	0.00111471	-0.0527287	0.00308914	-0.00482193	0.000202821	0.000368814	-0.000225746	-0.0116952	0.000425376	0.00025468	0.000327247	0.00104916	0.000635155	0.00799409	-0.000961434	0.00125031	6.51413e-06	0.00200905	0.000455117	-5.70376e-05	0.00204882	-0.000212164	-0.000302675	0.000395018	0.000427438	0.000689134	3.66357e-05	0.0002265	-0.00336944	-0.00274949	-0.000645731	-0.00084177	0.00115334	0.000459214	-0.0188438	-0.00233826	0.00138612	0.000301893	0.000113484	0	0	4.22667e-06	4.20985e-06	-0.000355881	0.0415291	-4.73122e-05	2.52132e-05	-0.000406701	0.000209221	-0.00210244	-0.000135899	-0.000547387	8.35872e-05	-2.71e-05	-6.25341e-05	-0.000146082	-0.0489891	0.00336088	-1.48149e-05	-0.000713934	-0.0010994	-0.000808249	-0.0224717	-0.000266226	-0.00689818	-0.0024178	-0.000598715	-0.00127512	-0.000342082	-0.000311436	6.77472e-05	-0.00103428	-0.00133264	-0.0228218	-3.65495e-05	-0.000825732	-0.000734256	0.000115407	-7.01999e-06	-0.000364312	-0.000764895	-0.000920837	0.00107453	-0.000101205	0.000104377	-0.000389485	0.0039053	-0.0137555	0.039454	0.000156999	-0.000501045	-0.000176387	-4.35631e-05	0.000522779	-0.00105176	0.00718969	-0.00900124	-2.08512e-07	-0.000552772	-0.00793135	-0.00074731	-3.13133e-05	-0.00782212	0.000674466	5.81684e-05	-1.87432e-05	-0.000171061	-0.000104326	-0.00224343	0.000227704	-0.000270654	-0.000284171	0.000163313	-0.001615	-0.000583202	-0.00417282	-0.00102056	-0.0111988	0.00027926	-0.000444356	-7.48552e-05	-0.00670215	-9.00606e-05	-4.16205e-05	-0.000256331	-0.00610515	-0.000117668	-0.00806575	-3.76688e-06	1.14605e-06	-0.00847868	0.00073414	-0.00377163	-0.000433618	-0.000766414	1.17718e-05	-0.000576781	-0.0269729	-0.00116481	-0.00797645	0.00790078	-1.30935e-05	-0.000182224	-0.00022269	0.000491613	-0.000245464	2.13443e-07	0.000543209	0.00016353	0.00130525	-0.000334843	-0.000532755	-0.00132284	0.000576102	-0.000119589	1.1203e-05	-0.00805646	-0.000102056	-0.000849991	-0.0061533	0.00426196	0.00116318	0.00559212	0.00124709	0.00505443	-0.0112461	0.00725712	0.0022843	0.00111477	-3.46397e-05	-0.00025036	0.00196839	0.0012711	0.00179798	-0.000811023	0.00191246	0.000605669	0.00047299	0.00128721	0.00117937	0.0499874	0.0456558	0.0679714	-0.000153615	-0.0015111	-0.000513063	0.000115924	-0.0108277	0.000710952	0.000308634	0.000355836	0.000416344	-0.00089002	0.00276076	-0.00160906	0.00523116	0.00355908	0.00795537	-0.00337024	0.001695	0.00457561	-0.00356952	-0.000327123	0.00266556	0.00371511	0.00393242	-0.000111315	-0.00535435	0.00015507	-0.00400603	0.000323258	-0.00168734	0.00238312	0.00113539	-0.00179215	0.000382571	0.0264544	-0.0406147	0.00162968	0.00507537	0.000706325	0.00589228	0.00104397	0.000203273	0.00291839	-0.00450514	0.000516932	0.00018625	0.00282347	0.00145779	-0.0098438	0.00297815	0.000254129	0.0522281	-0.000366704	0.0132491	-4.12588e-05	0.00645018	0.00286376	0.000309415	0.00349792	0.00306512	-0.000953518	0.0026382	0.00047445	-0.00129936	0.000784773	0.00288362	0.00110995	0.00140224	0.0504988	-0.000534279	-0.000472133	0.000855523	0.00287613	0.000406011	0.00209203	-0.000273996	0.0023853	0.00129718	-0.00232238	0.000217148	-0.00332678	0.000867455	-0.000600321	0.00474919	-0.00101911	1.94901e-05	0.00385545	0.00672545	-0.0214513	-0.0321147	-0.000391076	-0.00285453	9.99935e-05	-0.00134739	0.00111906	-0.000155899	-0.0015677	-0.000803643	4.97238e-05	0.000302324	-0.00287142	-0.000264466	6.01356e-05	0.0003026	-0.00215559	0.000960344	-0.000710854	1.06489e-05	-0.00020599	-4.37154e-05	0.000525842	-0.000806105	-5.98896e-05	0.000375137	-0.000125051	4.04191e-05	-0.000117129	-0.004711	0.000449936	0.000243053	-0.0012581	-0.0022495	0.000203625	0.000142461	-0.00612161	-0.000742821	0.000385555	-0.00172104	0.00054351	0.000954087	0.000276385	0.000848143	0.00378399	-0.000209016	-0.000228715	0.0052006	5.74241e-05	-0.000471339	-3.26835e-05	-0.0011451	0.000556491	-0.00062144	-0.00179393	-0.000604753	0.000235919	-7.7959e-05	-0.00117489	0.000315854	5.44309e-05	0.000162557	-0.000188464	0.00154052	0.00511066	-0.00239001	-0.00481122	-0.000261487	0.000144271	0.000208722	0.000513871	0.000282482	0.000171975	-0.00641926	-0.000169139	0.000190484	0.0143051	-1.93989e-05	0.00115485	-0.00172527	-4.23622e-06	0.00201206	0.000376739	-0.000596698	-0.000547346	0.0116542	-0.000256749	-9.28416e-05	-7.95866e-05	0.000635635	-3.05193e-05	-0.000690454	-0.000146313	0.000831492	0.000544558	0.000146009	-0.000388377	-0.0042336	-0.000351591	-0.000123597	-0.000896344	-0.0075836	0.00226891	-0.000299135	0.00346024	-0.00511962	0.00159363	-0.000240715	-0.000142789	-0.000121397	0.000343282	1.37554e-05	0.00522403	0.000354174	0.000141328	0.000256464	5.0079e-05	0.000717517	-0.000128676	0.000323315	-6.83513e-05	9.46446e-05	0.000185613	-0.000225488	0.000941005	5.76173e-05	-8.14863e-05	-0.000333959	0.00309632	0.000731565	0.000271027	-0.000864309	-0.00182019	-0.000218852	0.00230047	2.54715e-05	-0.00042196	-0.00107125	0.000735721	-0.000203396	-0.00012192	-0.000579642	0.000535487	-0.000168605	-4.92898e-05	-2.50195e-05	-0.0100786	0.000684589	0.0002213	0.00289089	-0.00167135	-0.00992159	-1.53201e-05	-0.00579441	1.47108e-05	0.000130652	-0.000434448	0.00165905	-0.000898934	-0.00382373	1.38156e-05	-0.0036685	0.000402761	0.00148295	-0.000375412	0.00255489	-0.00280839	0.000153739	-0.00011274	-0.00111293	0.000728668	-6.61346e-06	-0.000206996	-0.00107033	0.000878851	-0.000789173	0.0022145	1.92599e-05	9.39051e-05	-0.00022318	-0.000449749	-0.00310633	-0.00524063	-1.06338e-06	-0.00189253	0.000441077	0.000215706	0.000266965	-0.00616918	-6.45479e-06	0.000405107	-0.000345727	-0.010186	-0.000299613	-6.1409e-06	-0.000491524	0.00018066	-5.29058e-05	-0.00253267	-0.000556614	-0.00121901	0.000247414	0.000478179	7.34604e-05	0.000768955	4.96126e-06	1.72703e-05	0.000185526	-0.00472108	-0.000476827	0.000283657	-0.000427176	-0.000416736	2.46741e-05	-0.00425798	0.000231264	0.000116968	0.00103931	4.02092e-07	-4.05598e-05	-6.9538e-05	0.000484901	0.000245562	-0.000947327	0.000500622	0.0012912	0.00545597	-9.4815e-05	-0.000210753	-0.00070282	0.00018069	1.9602e-05	-0.00378347	-0.000361059	0.000406047	1.52479e-05	0.000750322	0.000276511	0.00113825	-0.00597264	0.00287692	0.00377465	0.000115622	0.000154823	-0.0117832	0.00038804	0.000125201	5.0251e-05	7.59144e-05	0.000126967	-0.000137693	-9.79781e-05	0.000111718	-0.000573543	-0.000617338	-0.000440687	0.000640067	-0.000582554	-0.00152354	-0.000167883	9.02456e-06	-0.00658459	0.00118677	-2.28941e-05	-0.000129825	-0.00104634	0.000815044	0.000152138	-0.00637661	0.000419597	8.15074e-05	-5.44122e-05	0.00138414	4.59484e-05	-0.000216259	-3.84546e-05	9.05901e-05	-8.44179e-05	0.00041611	-0.00345268	-1.09897e-05	0.000365568	8.12442e-05	-0.00329221	-0.000592743	0.000481312	0.00158685	-0.00346146	0.000786303	0.000318098	-8.28052e-05	-0.00486628	-3.53357e-06	7.29972e-05	0.00206606	-0.000778992	-0.000599071	0.000385799	0.000925213	0.000108101	-7.97169e-05	0.000663765	0.000867631	-0.000284439	-0.000346974	-0.00388884	-8.87632e-05	-0.000250638	1.55265e-05	0.00106105	-0.000407695	8.52774e-05	4.56052e-05	-0.000209049	-1.25038e-05	-0.000154381	0.000181635	0.000338719	0.000509063	0.000110248	0.00504175	0.00405118	0.000152392	0.00122793	-0.00135954	-0.0153005	0.000467812	-0.0129261	-0.000615568	0.000346968	-7.27541e-05	-0.000589597	0.000647965	0.000985577	0.00150822	0.00077712	0.00115137	0.00132303	0.0019393	-0.000328127	-9.78163e-05	-0.000945718	-0.0024962	0.000259411	-0.00116355	0.000663924	-0.000170447	0.000231188	0.000690541	-0.00142348	-0.00113791	0.000475392	0.000641956	-0.000359821	0.000284362	-0.00395633	4.99704e-05	4.01858e-05	-0.000592509	-3.59699e-05	-5.56083e-05	-0.000133192	0.00264717	0.000245431	0.00729851	-0.00101144	-0.000719183	0.000527298	0.00115227	0.000748784	0.000328625	0.00133794	0.0001019	8.61679e-05	-0.00107743	-5.85171e-06	-1.65085e-05	0.000194698	6.53115e-06	-0.00259848	0.00011319	-0.000175903	-0.00602425	0.000141031	8.73313e-05	-0.000787707	2.23203e-05	0.000144967	0.000386128	-0.000563988	0.00160866	0.00014707	-0.000259943	-0.000441908	-0.000585758	-4.58309e-05	5.8954e-05	-0.00122661	0.000451902	-0.00130025	3.04029e-05	0.00424627	0.000163666	-0.000987455	0.000512863	0.000106401	0.000283707	8.20757e-05	-0.00127953	0.0002563	0.00105036	0.000132261	1.34075e-05	-5.30105e-05	-0.00365846	-0.00200217	-0.000275566	0.0516757	-0.000718819	9.71653e-05	0.00017695	-0.00106064	-0.000359964	-3.73523e-05	-0.00118463	-0.0121383	-0.000253472	-6.69483e-06	0.0001443	-5.94021e-06	0.000602575	0.00153784	8.40748e-06	0.000690792	9.81647e-06	8.62288e-05	-1.93202e-05	0.00138362	-0.00271064	-0.000962844	2.71725e-05	2.12905e-05	-0.00167749	-0.000280315	-0.0699331	0.00116465	-5.6552e-05	-0.00052145	-0.000414862	0.000122265	0.000336734	-8.30329e-05	8.21497e-05	0.00105408	9.83998e-05	0.000433598	3.82057e-05	3.53895e-05	-0.000518775	-0.000583028	0.00159126	0.000117974	-4.86104e-05	-0.000622103	0.000146738	-6.10371e-05	2.83669e-06	-2.75516e-05	0.000146351	0.000409538	0.00212676	-7.17652e-05	0.00162079	0.00124856	-0.00216205	-0.0112357	-0.0108937	0.000359891	2.41452e-05	-9.62955e-05	-0.0335888	0.000110064	-0.000290254	-2.56392e-05	0.00012882	-0.00336463	0.000111083	-0.000554192	-0.000630135	-0.000155936	-0.00117913	2.62633e-05	-0.000746635	0.00118137	0.00021897	0.000355609	-0.000531881	3.86143e-05	0.000153236	-0.0004573	-0.000184824	-0.00114663	0.00461964	0.000181601	-0.000290848	8.23306e-05	-0.000878915	3.09598e-05	-0.000105732	0.000437124	-0.000220593	4.46849e-05	0.000445234	0.00089105	-0.000131532	-0.000212427	0.000823675	4.8721e-05	4.48242e-05	-2.9727e-06	-4.70962e-05	-0.000289426	-0.000885748	-0.000262703	-0.00486614	4.60071e-05	-0.00292327	0.00548474	0.00036292	0.00110676	-0.000101582	-0.000570612	3.69912e-05	0.00683264	-0.000570309	0.00185111	-0.000102577	0.000586841	0.00281579	0.00228475	0.000865446	-0.000625916	0.000376401	0.000171492	-8.40327e-05	0.000192744	-0.00186066	8.2685e-06	-0.0030128	-0.000821988	0.00014948	-0.000119659	0.00265591	-7.85038e-05	5.49705e-05	0.00107807	3.84435e-05	5.67505e-05	0.00055914	0.000160056	-0.000184373	7.24516e-05	0.000128343	0.000472345	-0.00238094	0.00317223	0.000109559	-0.000641499	0.000170671	-0.000529332	-0.000126651	-0.00304797	-0.00110237	-0.000122756	0.00026139	-1.46665e-06	-0.000100237	-3.1308e-05	-0.000219688	0.000343265	-0.000510665	-5.54157e-05	-0.00181157	4.43739e-05	-6.04227e-05	0.00658863	0.000592159	0.0022773	-0.000139239	2.12119e-05	-0.000520447	-0.000337379	0.000323578	2.00094e-05	-0.00285972	-0.000117575	-0.00018255	6.14139e-05	0.00171436	0.00353605	0.000172457	0.000179073	-0.000262073	0.000791821	0.00146778	0.0340114	3.54705e-05	0.000950251	-0.00610717	0.00121157	-0.00265606	0.000476025	4.1533e-05	2.38886e-05	9.9981e-05	0.000316208	-0.000915792	0.00165435	-5.94132e-05	0.000723392	-0.00815114	0.000587168	-0.00015359	-0.00662621	0.000145686	-5.47576e-06	6.70411e-05	-0.0091959	-0.000116018	-3.7544e-05	-0.00102186	0.000505274	0.000272774	1.68755e-05	-0.000411191	2.03136e-08	0.00131971	-2.67078e-05	0.00148631	-0.00171907	0.000401442	0.00174148	0.000940888	0.0046494	-0.00480507	0.000292393	0.00209608	0.000459418	-0.000111904	-0.00158778	-0.00443991	-0.000498196	6.29998e-05	0.00152427	-0.00344457	0.000111611	-0.00140903	8.02676e-05	-0.00124935	-0.00142275	0.000238784	-0.00489271	4.59199e-05	4.41427e-05	6.05685e-05	0.0316282	-0.000136669	-0.000201691	-0.000441327	0.00166096	-0.000796603	0.00036563	-0.000263807	-0.000350547	0.000508135	0.000135228	-0.000529119	-0.00226214	-0.00130032	0.00125571	4.46637e-06	0.000448988	0.000145981	5.97546e-05	-0.00120659	0.000351443	-0.000413267	-0.0133111	-0.00287408	0.000260806	-0.00015929	-0.000382941	0.00153994	0.000181435	0.000233332	-0.00360538	NA	NA	NA	NA	NA	NA	NA	NA	NA	NA	NA	NA	NA	NA	NA	NA	NA	NA	NA	NA	NA	NA	NA	NA	NA	NA	NA	NA	NA	NA	NA	NA	NA	NA	NA	NA	NA	NA	NA	NA	NA	NA	NA	NA	NA	NA	NA
x10MCx2860	-0.000610461	0.000537852	0.00979103	-0.00176717	0.036741	-0.00496376	-0.0157062	0.00169335	-0.00152477	0.0406696	-0.00045408	-0.00243989	0.00195625	-0.00794157	0.0156248	0.00515161	-0.083681	0.00159255	0.000152874	-0.0211444	-0.000164187	-0.0195515	0.0447886	-0.0210621	0.0341854	0.111263	0.0011706	-0.00890243	-0.00685933	-0.0116618	-0.0113342	-0.0133704	0.00231607	-0.00347085	0.0597463	0.00211121	-0.0105337	0.0184769	0.00846337	-0.00520929	-0.00531132	0.00666746	-0.0068668	0.00450476	-0.00384985	0.000125787	-3.63659e-05	-0.000436949	-0.0239356	0.0224952	0.00350675	-5.99841e-06	0	0	0	0	0	0	0	0	0	-4.50149e-05	-2.75798e-05	-8.14742e-05	-1.90455e-05	-0.000177194	-0.0309901	-0.04978	-0.0138589	-0.0224257	0.000135097	-0.012568	-0.00299179	-0.00864691	0.00135988	-6.2115e-05	0.0496868	0.00783712	0.00013307	-0.0151932	0.0310144	-0.000254572	-9.19144e-05	-4.07144e-05	0	0	-0.0014475	-0.0120266	0	0	0	0.00103716	-0.016108	-0.00570074	0	0.000705191	0.00225347	0	0.00701493	9.35237e-05	-0.465425	-0.00120089	-3.65964e-05	-0.00135712	0.0294854	0.000152973	0.0010383	-0.00116084	-0.00138159	0.043465	-0.00132362	-3.56876e-05	0.000166924	0.00167903	0.0387384	0.000116061	2.90892e-05	0.0119888	0	0	0	0	0	0	0	-0.0134884	0	-9.09057e-05	0	0	0.0259315	0	0	0	0	0	0	0	0	0	0	0	0	0	0	0	0	0	0	0	0	0	0.0177868	0.000316641	0	-0.0226538	-0.00196079	0.000217959	0.000543144	-1.85489e-05	0	0	0	0	0.031792	0	0	0.00275893	9.8901e-05	0	-0.00197324	-0.000331688	-0.00106427	-0.000110795	0.00482342	0	0.00709498	-4.13991e-05	0	-0.000250107	0	0	0	0.0329137	-0.000306526	0	-0.0540359	-0.00608398	-1.74447e-06	-0.00469101	-0.00050736	-0.000109427	0	0	-6.24583e-05	-9.03181e-07	-6.64773e-06	-3.66248e-05	0	-0.00337696	0	-0.000182462	0	0.00812322	0.00254096	0	0	0	0	0	-0.00068824	-8.53542e-05	0	0	-0.00518657	0.000434705	0.0249189	0	0	0	0	0.00683497	0	-0.0124592	-0.0012603	0	0	0	-0.00184891	-0.000578087	0	0	0	0	-0.00138868	-0.00864794	0	5.85488e-06	0.0125758	-0.000155606	0.00083919	-0.0190261	-0.00134882	-0.000866063	-0.00465927	0.000550974	-0.00829339	-4.17923e-05	6.15801e-05	-0.000808659	0.000692834	0.000629337	-0.00141252	0.000342361	5.33088e-06	2.70563e-05	0.000227279	0.00036409	3.24553e-05	0.00031417	-0.00111876	0.000168426	0.000161972	-0.00126765	0.000251825	-0.0143663	0.000709049	0.00035341	-0.0174949	-0.0179035	-0.0188347	-0.000352538	-0.00245263	-0.0620751	-1.27977e-05	0.000582538	0.00421341	0.00109704	0.0267117	-0.0401554	-4.7988e-05	-0.00761905	-0.0308982	0.00201418	0.000440116	0.0151765	-0.00189594	0.00695414	-0.00836816	-0.00385547	-0.0228363	-0.00642994	0.00244958	-0.0101663	0.00152107	-0.00775312	1.31659e-05	-0.027771	0.00391893	0.000563857	-0.00020608	-0.00739784	-8.29578e-05	-0.000169885	-0.00132016	0.0108542	0.00346536	0.00118295	0.0175654	-0.00171202	-0.00295066	-0.00194261	0.000230408	-0.000225927	0.0134646	0.000555318	0.000233128	-0.000557982	0.00114526	0.00098345	0.00731468	0.00354552	-0.00345534	-0.000310367	0.00264147	-0.00149176	0.000459689	0.00151337	3.90943e-05	0.000183011	0.000466943	0.000453477	0.00148125	0.0012636	0.000215921	0.00160756	0.00236016	-0.000234166	-0.000898033	0.00035142	-0.000339183	0.0115236	0.0133878	0.00731721	0.000403491	0.000451726	0	0	0	0	-0.0001491	0.0224759	-0.000233631	-0.000367084	0.000105749	8.17324e-05	-0.000881017	-0.000230699	-0.000384263	-0.000697922	-7.10074e-06	-0.000140631	9.70136e-06	-0.070328	0.00214317	-6.18218e-05	-0.00114182	-0.000851495	-0.000526541	0.0120539	-8.18005e-05	3.74209e-05	-0.00248966	-0.000404525	0.000754051	-0.000876155	-0.000788911	-0.000170694	0.00322706	-0.00101768	0.0135084	-9.90619e-05	-0.000442588	-0.00112961	0.000445229	5.18605e-05	-0.000252178	-9.51708e-05	-0.00173269	-0.00056054	-0.000921818	7.48087e-05	-0.000310972	0.00300003	-0.0116625	0.0438293	6.31559e-05	-0.00053646	-0.000266754	-0.000413416	-0.00107671	-0.00014522	0.00523492	-0.00724665	1.45573e-05	-0.000527477	-0.00352292	-0.00105721	0.000220963	-0.0108464	-0.000771787	5.75171e-05	-8.88903e-05	-0.000321859	0.000421484	0.000156074	-0.00264653	-0.00104498	8.9032e-05	-0.0021463	-0.000494821	-6.66455e-05	-0.00159319	-0.000708985	-0.0148154	0.000122571	-0.000396285	-0.000122002	-0.00407096	-7.63402e-05	-7.88297e-05	-2.42013e-06	-0.00510326	-6.05723e-05	0.00592178	1.18564e-05	-0.000742862	0.0120403	0.000678225	0.0165298	-0.00056128	0.000745399	-0.000248159	-0.000872044	0.0026396	-0.000970328	0.000654135	0.009021	-8.07683e-06	-0.000153556	-7.28022e-05	-0.00100673	-3.80113e-05	0	0.000476282	4.26649e-05	0.0012192	-0.000336892	0.000370552	0.00163481	0.00806534	0.000185224	1.39791e-05	-0.00278468	-0.000113739	1.08238e-05	-0.0111427	-0.0454085	-0.0112045	0.00614354	-0.00183253	0.0039358	0.00432245	0.00917018	0.00150299	0.00287756	-0.00888372	0.000532913	0.00155103	0.00132126	0.00217538	0.00262865	0.000781603	0.00100079	0.000410329	0.00429785	-0.00780134	-0.0741581	-0.0396543	-0.330777	-0.000969191	0.00297823	0.00214605	0.00166998	-0.070832	-0.000431855	-0.00277795	0.00171186	-0.000300929	0.00119635	0.00250054	-0.0081478	0.00107881	-0.00786983	-0.0158203	-0.0020493	-0.00111828	0.00890376	0.00255316	-0.00143619	0.00893577	-0.000862468	-0.00610298	-0.00191365	-0.00814328	0.00320469	0.00695656	0.00187861	-0.0339403	0.00272646	0.000547906	-0.00189806	0.00248061	0.0311234	0.0119275	0.00249872	-0.0018362	0.00100821	0.00622377	0.0124249	0.0042785	0.00098098	-0.00746897	-0.000715518	-0.000676818	0.00410855	-0.00337199	-0.0106206	0.00342901	-0.00180406	-0.0201318	-0.000414646	-0.0191133	0.00175088	0.00720682	-0.0171167	-0.00624172	-0.0196756	-0.00458203	-0.000421329	-0.00300304	0.00292579	0.00118319	0.00146825	0.000557893	-0.00430823	0.000992589	0.0524244	0.00162545	-0.0013961	-0.0319442	-0.00648765	0.00300725	0.00853504	0.00376667	0.00342541	-0.0021768	0.00061483	0.00319557	-0.00532081	-0.00610113	-0.00224128	0.0073217	-0.00456946	-0.00103444	-0.0102713	-0.0132312	0.0659164	-0.0399314	-0.0010304	0.0140703	9.2696e-05	0.00931458	0.00343767	-0.000178951	5.10991e-05	0.000341423	-0.000124425	-0.000308633	0.00180166	0.000472877	9.19511e-05	0.000557298	-0.00201056	0.0010826	-0.000981042	4.15901e-05	1.29373e-05	-1.56236e-05	-0.000904987	3.15068e-05	0.000986539	8.869e-05	-7.24063e-05	6.22835e-05	-0.00344387	0.00266916	-0.00404059	-1.07223e-05	0.000805189	0.000803316	-0.000711113	-0.000382056	0.00343949	-0.00117046	8.31911e-05	-0.00255017	4.69904e-05	0.000916865	0.00108058	0.00142384	-0.00122814	0.000725607	-0.000486304	0.00316623	-0.000470127	-0.000317022	0.000327083	-0.00293586	0.000566049	-0.00234173	0.000941162	-0.000147611	5.03499e-06	-0.0003195	0.000114006	-0.000297562	0.000281432	0.000828417	0.000158034	0.000682133	0.00617874	0.00253236	0.00242845	-0.000273058	0.000693907	-0.000231799	0.000385212	-0.0021619	-0.000156027	-0.000188972	0.000562992	6.02304e-05	0.0092172	0.00035661	-0.00377903	-0.00255528	0.000110539	0.001446	-0.00519974	0.000348096	-0.000678872	0.0017168	-0.000383267	0.000957675	0.000481962	-0.000114809	7.51771e-06	-0.00091948	-0.000674811	0.00230169	-0.00220624	5.27338e-05	-0.00142568	-0.00228148	0.000863651	0.000195149	0.00899185	0.0039767	0.000918343	-2.94428e-05	0.00262184	0.000496143	0.00226435	1.4767e-05	-0.000133508	0.000160727	-0.000816488	0.000297243	0.00488601	0.000583653	0.000253812	-0.0184791	5.77488e-05	-0.000124435	0.000223683	-4.28355e-05	-0.000226444	0.000100412	-0.0003303	0.000194398	0.00103348	-0.00052162	0.000558404	-0.000308195	0.00220043	-3.0151e-06	0.000447186	-0.000892019	0.000371739	-1.237e-05	-0.000538639	3.143e-05	-0.000319766	0.00080017	0.000308585	-0.000843897	-4.78064e-05	-0.0026446	0.000380864	-0.000213545	0.000213627	-0.000484596	-0.00554466	-0.00104103	-0.0008473	0.00188573	0.000976916	0.0107911	2.90161e-05	-0.00911578	4.37387e-06	-0.00041294	0.00100293	0.00086224	-0.000769229	0.0053397	5.59652e-06	-0.00482918	0.000246044	-0.00093234	-0.00479899	0.00342889	-0.00420098	-0.000410277	-0.000483179	-0.00293748	-0.000513644	-5.33067e-05	-0.000328499	0.000755642	-0.0013668	-0.000505222	0.00330362	7.06062e-05	0.000291444	-0.000233348	-0.00103651	-0.00152919	0.000747014	3.39877e-05	0.00160729	0.000739688	0.00102202	0.00058609	-0.00392706	-1.22935e-05	0.000701972	-0.000647049	0.00146292	-0.000786879	-1.38092e-05	-0.00375608	0.000191147	-0.000225299	-0.00277965	-0.00108467	0.000484651	-0.00325398	0.000358375	-7.74582e-05	0.000554601	0.00103231	4.69798e-05	7.91129e-05	-0.00315909	-0.000969839	0.00101176	-6.62462e-05	-0.000478594	-1.90296e-05	0.00307578	0.00119935	0.000164222	0.00188518	-9.72966e-05	-0.000377493	0.000135765	0.000416927	-0.000342605	-0.000526395	-0.00182216	-0.000229787	-0.000336782	-0.000185435	-1.08828e-05	0.000244082	7.79659e-05	3.91908e-05	-0.00328395	-0.000617237	0.000827423	3.08387e-05	-5.12573e-06	-0.00184206	0.000472344	-0.0137782	0.00153288	0.00257264	0.000235364	0.000140341	0.000936756	0.000217528	-0.000233581	-1.14965e-06	0.000144982	0.000126069	-0.000158399	0.000109306	0.000125973	0.00139225	-0.000561934	0.0012817	0.00328368	-0.000712368	-0.0009966	0.000160951	2.0255e-05	-0.00994705	0.000427556	3.17845e-05	-0.000155585	-0.000719041	0.00119903	6.56508e-05	0.00168767	-0.000547332	6.16798e-05	0.000109569	0.00165821	-0.000122058	0.000717821	0.00103627	7.00302e-05	-0.000660162	0.000121513	0.0011126	0.000129439	0.000134827	4.1868e-05	-0.00339616	-0.000495952	0.000703581	-0.00219967	-0.00511275	0.000410592	0.000274231	-0.000308506	-0.014478	7.9093e-05	-1.81897e-05	-0.00154427	-0.0015472	-0.000653179	-2.80704e-05	0.000299987	-0.000758881	-0.000170372	-0.00185368	0.000726703	-0.00197797	0.000165233	-0.00240919	-7.14291e-05	8.43941e-05	0.000179251	-0.00214702	-0.00107057	0.00290959	8.09347e-05	-0.000192049	-1.90772e-06	-0.000399745	0.000186463	0.0002679	-0.000693605	-0.000526844	0.00252457	-0.000178041	0.00037404	0.00106246	-0.000610283	0.00893716	0.000248858	-0.0174851	-0.000460894	-0.000381477	-0.000154529	6.00959e-05	0.000420145	-0.000318746	0.00191295	0.00134777	2.16201e-05	0.00125939	-0.00520092	-0.00054131	-5.47325e-05	-0.00372372	0.000329442	0.000192632	-8.92273e-05	0.000846606	-0.00021127	-0.00104109	-0.000474603	0.00253955	-0.000203044	0.000200872	0.00130076	-0.00085001	-0.00223174	-0.00487672	-0.000603645	-0.00260905	-0.000391699	0.000170048	0.000173882	-0.000985712	-0.000590695	0.000227596	-0.00641729	0.00139272	0.00724337	-0.000116544	0.00288364	5.04278e-05	0.000331123	0.0013538	-4.4342e-05	8.13221e-05	0.000241285	3.61007e-05	-0.000168951	0.000743111	0.00087113	0.0052005	-0.00218056	0.000347896	-0.00115724	-0.000225309	0.000363917	-0.000916398	3.24659e-05	-0.00013859	-0.000878964	0.000986149	0.000663157	0.000500831	1.26355e-05	-0.000717166	-0.000504344	-9.77824e-05	5.38259e-05	-0.000108662	0.000317109	0.000460952	4.23638e-05	0.00303964	-6.75297e-05	-0.000600965	-0.00250914	7.48994e-05	0.00101358	6.88212e-05	-0.00299993	-0.000306199	0.000587789	-0.000359066	-0.000114269	-1.60698e-05	0.00176408	-0.00088579	-0.00106754	-0.0271696	0.000454898	9.59263e-06	-0.00098917	0.00624023	5.27883e-05	-7.25424e-05	-0.00137823	-0.0136566	0.000704685	-5.96986e-06	-0.00190562	-0.000303476	-0.00258147	0.000721928	-0.000867975	-0.000659478	-0.000247481	0.000120818	0.000265298	-0.00125943	-0.00103676	-0.00257533	4.12491e-05	3.47833e-05	0.000749036	6.35465e-05	-0.0863437	0.0011014	-3.21583e-05	-0.000737689	-0.000230474	-6.63182e-05	0.000158611	1.10711e-05	-5.89631e-05	0.000754707	-0.00166587	0.000526098	4.82288e-05	-6.07945e-07	0.000145922	5.33269e-05	-0.00221721	-0.000175917	-6.2344e-05	0.000107817	6.58583e-05	-8.76377e-05	1.59671e-05	-7.41914e-05	-0.000111012	0.000322672	-0.00145476	-7.05855e-06	3.27081e-05	0.000502412	-0.00195789	0.0035088	-0.0141593	0.000412024	-3.57445e-05	0.00116807	0.0240481	0.000189233	0.000158025	-0.000205158	0.000100085	-0.00263356	0.00016789	0.000689226	-0.000260919	0.00106578	0.000544067	-4.99454e-05	0.000797669	-0.00473888	0.000457588	-0.000840102	0.000506289	-4.47499e-05	0.000129716	6.50667e-05	0.000123522	0.000106115	-0.0220673	8.0213e-05	-0.000457482	7.74466e-05	-0.000948688	3.49524e-05	-0.000456298	0.000260961	7.17568e-05	0.000558307	-0.00122845	-0.000861245	-0.000548013	0.000110098	-0.000765304	-4.03792e-05	4.48488e-05	-3.15724e-05	5.67546e-05	-0.00310877	-0.00400127	0.000920293	0.00062405	-2.92173e-06	0.00094466	0.00192005	0.000636	0.00136599	-0.000268516	-0.000417114	0.000643499	-0.00766005	0.000633183	0.00229885	-4.6607e-05	-0.00387979	0.00342065	0.00121988	0.0018537	4.68797e-05	0.00157098	-0.000768203	1.89998e-05	4.60374e-05	-0.00457431	-5.50244e-05	0.00181755	1.19939e-05	0.000185589	-0.000228803	0.00130186	0.000319761	-0.000143375	-0.000170635	9.68576e-05	-0.000202022	-0.00195552	0.000382317	-0.000104163	5.67605e-05	0.00026074	0.000600741	0.00100641	-0.000345113	-0.00149794	0.00189867	5.70643e-05	5.48771e-05	9.00794e-05	0.00117778	0.000974367	-0.00116562	0.000314452	0.000110152	-7.28627e-05	-4.10922e-05	-0.000244107	-0.00448843	-0.000102031	-3.56553e-05	0.00045347	-0.000446814	-0.000158774	0.000138174	0.000280502	-0.00286259	-7.12688e-05	3.99132e-05	-0.000460296	-0.000843623	-0.000306993	0.000252675	-0.00378561	0.000453773	-8.21608e-05	3.46734e-05	0.00197341	-0.00620576	7.5714e-05	0.000117076	-0.000476888	-0.000590581	-0.00270993	-0.0118852	2.31263e-05	-0.000567861	-0.00602863	-0.000208741	-0.00286946	-0.000473533	0.000305645	1.59717e-05	-0.000137262	1.9279e-05	0.000155265	-0.00168291	-0.000310354	-0.00031386	-0.013111	-0.000804186	-0.00028537	0.00425608	0.000227208	-0.00175431	5.75221e-05	0.00840008	-0.000171849	0.000133671	-0.00104841	0.000343582	0.000261121	-1.3563e-05	-0.000155625	-0.000148149	-0.00010766	8.36491e-06	0.00123266	-0.00137082	0.000380207	0.00117488	0.00256733	0.000138499	-0.00244285	3.77585e-05	0.00194931	0.000377998	-0.0001875	0.000696782	0.000202306	0.000236135	7.29372e-05	0.00196278	0.000899014	8.97117e-05	-0.0052072	5.01631e-05	0.00456503	0.00483492	-0.000275439	0.00297605	-4.75634e-05	2.79008e-05	-0.000398009	-0.00436732	0.00169415	0.00200881	-0.00115068	-0.00109194	0.00221857	0.000203882	-0.000246689	-0.000336815	4.59722e-05	-4.73596e-05	-0.000432808	-0.00259776	-0.00332998	-0.000845007	-0.000547925	0.000113953	-0.00017276	-0.000836233	-0.00156492	0.000512736	0.000553192	0.00850887	0.00148697	-0.00068585	-0.000991918	0.00181494	-0.00177767	-0.00230639	-0.000784206	0.00200356	NA	NA	NA	NA	NA	NA	NA	NA	NA	NA	NA	NA	NA	NA	NA	NA	NA	NA	NA	NA	NA	NA	NA	NA	NA	NA	NA	NA	NA	NA	NA	NA	NA	NA	NA	NA	NA	NA	NA	NA	NA	NA	NA	NA	NA	NA	NA
x10MCx1491	-0.00103496	0.000145165	-0.0575978	0.00124626	0.0654724	-0.00215775	-0.0112382	-0.00248837	0.00813658	0.00516368	0.00140754	0.000989348	0.00225094	-0.000729131	0.0210061	0.0048857	0.00443968	-0.000831225	-0.00114774	-0.0109527	0.00334322	0.00176114	0.0507158	0.00633875	0.034944	0.0623661	0.00822888	-0.0102431	0.00883174	-0.000419587	0.0140819	-0.0332152	-0.001227	0.00178473	0.0512545	0.00118456	-0.00421159	0.0179444	0.00441422	5.38001e-07	0.00028127	-0.00798263	-0.0237311	-0.00171102	0.00491238	0	-7.50264e-05	-0.00119709	-0.0279049	0.0209874	0.000623954	0	5.00612e-06	0	0	0	0	0	0	0	0	0	-2.75798e-05	0	-4.38229e-05	-0.000123917	-0.0312943	-0.0439012	-0.0111607	-0.0244297	-0.000135372	-0.0126585	-0.0031799	-0.00803737	-0.0290804	0.000334754	0.0509182	0.00883451	0	-0.0136666	0.0368826	-0.000254572	-9.76695e-05	0	0	0	-0.00115066	0.00790344	0	0	0	0.000877945	0.00474591	0.00310312	0	0.000439542	0.00197487	0	0.00663743	3.50583e-05	-0.000851889	-0.00156735	-9.07444e-06	-0.000806471	0.0232735	1.67518e-05	0.00071353	-0.00159028	-0.000811046	0.0365852	-0.000813511	-6.46628e-05	0.000606419	0.000290628	0.0145199	7.36299e-05	0	0.00781993	0	0	0	0	0	0	0	-0.0139929	0	-0.000352911	0	0	0.0328507	0	0	0	0	0	0	0	0	0	0	0	0	0	0	0	0	0	0	0	0	0	0.0064009	0.0001196	6.74968e-06	0.0032688	-0.00219334	0.000218716	0.000423863	-5.58682e-05	0	0	0	0	0.0255146	0	0	0.00280459	6.28775e-05	0	0.00169844	0.000115019	-0.000172527	-4.26655e-08	0.00521066	2.19897e-06	0.00837085	0	0	-0.00030185	0	0	0	0.0342068	0.000272172	0	-0.0547191	-0.0053601	-8.90717e-06	-0.00498617	-0.000420324	-6.51086e-05	0	0	-7.3286e-05	0	-1.72418e-05	-2.24277e-05	0	-0.00294795	0	-0.000272312	0	0.00897007	0.0026339	0	0	0	0	0	-0.00079954	0.000108233	0	0	-0.00548984	0.000606684	0.0230355	0	0	0	0	0.00728535	0	-0.0124738	-0.00106945	0	0	0	-0.00203141	-0.00065179	0	0	0	0	-0.00117198	-0.00799077	0	8.67357e-06	0.0134092	-6.86419e-05	0.000933168	-0.0183426	-4.15881e-05	-0.000806849	0.00111255	0.000208095	-0.0054864	0.00102956	0.000144768	-0.000631556	-0.0340739	0.00043842	0.000107031	0.000172758	-9.10601e-06	2.80773e-05	0.000305047	0.00327986	0.000487355	0.000249655	-0.00102109	0.000202894	0.000380451	0.00218551	-0.000103638	0.0143507	-0.0016206	0.000203531	-0.0228032	-0.0108471	-0.013254	0.00151815	-0.00107419	-0.0692904	1.73644e-05	-0.0010054	-0.0359198	0.00358822	0.0171078	0.0458824	0	-0.00788636	-0.0336786	0.000899712	-0.000161754	0.0645951	-0.000240876	0.00711774	0.0164644	-0.0137194	0.000757223	-0.00639808	0.00295206	-0.00703404	-0.0965857	0.0165116	-4.8571e-05	-0.029657	0.0105159	-0.00738058	0.00184583	-0.00567882	0.000709889	0.000206192	-0.00106588	0.0127639	0.00272504	-0.00160655	0.0213559	-0.00146171	0.0153506	-0.0581253	-0.0195405	0.00115481	0.0074438	-0.00209819	0.00138795	-0.00122154	-3.76174e-05	0.00103095	0.00748813	0.00553388	-0.00375763	-2.52092e-05	-0.0408982	-0.0106802	-0.005219	-0.0163292	-0.0134947	-0.00218306	-0.0106374	0.000557642	0.000622665	-0.0129762	-0.000140977	0.00316321	-0.00815535	-0.000154206	-0.00126808	-0.000862368	-0.00416659	0.0140937	-0.00507593	0.00884872	-0.00369359	-0.0066849	0	0	-0.000260366	-2.0086e-05	-0.000314726	0.0435488	1.07912e-05	0.000106996	0.000256251	0.000106452	0.000139469	0.000708983	0.00311741	-0.000802497	-1.60566e-05	-0.000118125	-4.20566e-05	0.0169207	0.00243068	-0.000299979	-0.000601251	-0.000341031	-0.000220645	0.00534641	-0.000515956	-0.00549567	-0.00226944	-0.000724556	0.000540399	-0.000476604	-0.000946411	-8.6386e-05	-0.000288939	-0.00104542	0.00583475	-8.56833e-05	-0.00056322	-0.000763853	0.000150073	1.73288e-05	-0.000170878	0.000463822	0.000250815	-0.000492663	0.00151197	6.40862e-05	-0.000231429	0.0014159	0.011031	0.0659314	6.34655e-05	-0.000221176	2.38131e-05	-0.00047595	-0.000869539	-0.000130653	-0.00209153	0.00158326	-4.37341e-05	-0.000683447	0.000262224	-0.00118234	3.3264e-05	-0.00132266	-0.0005233	5.77266e-05	-0.000219283	-0.000445981	1.28144e-05	-0.000349403	3.68354e-05	-0.000737015	-0.000119946	0.00055645	-0.000403675	5.96766e-05	-0.000957731	-0.000871778	-0.0130885	8.94043e-05	0.00103088	-5.13367e-05	-0.000894724	-7.68111e-05	-2.26032e-05	5.8731e-05	0.000641385	-4.31595e-05	0.0104006	7.97277e-07	-0.000744794	-0.00173479	-0.00264172	0.011871	-0.000818693	-0.00196858	-0.000104239	0.00085665	-0.0206725	-0.00152953	0.000678084	0.00813674	5.95913e-05	-0.000310313	-7.08139e-05	-0.000392135	-0.000138439	1.49612e-07	0.000474265	8.08598e-05	0.000932069	0.000133673	-0.000662618	0.00141974	0.00414728	-0.00029287	9.08389e-06	-0.00244434	-0.000222919	-9.53492e-05	-0.00825696	-0.00302258	-0.000238159	0.00473484	-0.000629897	0.00269628	-0.00490461	0.00874019	0.00227173	-0.00130515	0.000222831	0.000702254	-0.00195178	0.00123882	0.000172834	-0.000318158	-0.00120084	-0.000848209	0.00135875	0.0029131	-0.00193513	0.0414002	0.0460036	-0.150346	0.000775591	0.00513309	-0.000402248	-0.00013263	-0.00726043	0.00141384	0.000448616	0.00176685	0.0033071	0.00146889	0.00169789	-0.000471364	0.00142242	0.00168528	0.0158737	-0.000426143	0.00102881	0.00465042	0.00540381	-0.000445319	0.00543853	0.00377247	0.000440493	-0.00177688	0.000720718	-0.000429046	0.00665209	-0.000185949	-0.0405005	0.00332465	0.00033795	-0.000475848	0.0165562	-0.059726	0.0183444	0.000258554	0.00373105	0.00533521	0.0024528	-0.000248022	-0.000738665	0.000623202	0.00137154	0.00167915	0.000159573	0.00325033	0.00110886	0.00607239	0.00316814	-6.55905e-05	-0.0171133	-0.000652552	-0.0099633	0.00207371	0.00870989	0.00571439	-0.00366058	0.0152003	0.040319	-0.000675103	0.00149964	0.00392503	-0.00113485	0.000356358	0.000942937	0.00250443	-0.00138362	0.00241191	-0.000444891	-0.000816895	0.00478823	0.00179351	-0.00188747	0.00708582	0.00344193	0.00419045	0.000306157	-0.000717144	-0.00100076	-0.00395108	0.000184634	0.00161658	0.00317552	-0.000257432	0.000278249	0.001135	0.0129719	0.0816758	0.029041	-0.00205806	0.0132406	-7.05528e-05	-0.000245171	-8.63792e-05	-0.000732309	-0.000423059	0.000162029	-1.565e-05	-8.84916e-05	0.00136459	-0.000184575	-5.32934e-05	0.000829302	-0.000771942	-0.000342681	0.000166115	-0.000173286	-4.31955e-05	5.84981e-05	0.000350685	0.00015392	0.000675945	6.1443e-06	-7.19167e-05	6.19164e-05	-0.000791457	-0.00210187	0.000208583	0.000594676	-0.000609459	-0.000685043	-0.000169345	0.00017462	0.00323723	-0.000396461	-0.000292567	0.00132302	1.90189e-05	0.00185606	0.000680793	0.00172475	-0.00224889	-0.000899824	0.000141119	0.00331138	0.000148275	0.00028905	-0.000374728	0.00305823	0.00271261	-0.0024283	-0.00252764	0.000351545	-0.000534497	-0.00026815	-0.00172488	0.000161444	-0.00463253	-0.000675188	0.000434991	0.00143824	0.00262699	0.00186333	-2.0569e-05	-0.000451311	0.000653768	-0.000232483	0.000864574	0.000631024	0.000352948	0.00205799	-0.000159457	-0.00193492	0.0113794	0.000320888	0.000993882	0.00612021	0.000113153	0.00224768	0.00364748	0.00109248	-0.0010392	-0.000218574	-0.000344566	-0.00057565	-5.36267e-05	0.000504159	2.28742e-05	-0.000503694	0.00073993	0.00233679	0.000647258	0.000116265	-0.000546926	-0.000799195	8.7199e-05	-0.000391613	0.0016848	-0.000493718	0.000377927	-0.000347519	0.00147933	0.00013549	0.00117971	-9.98159e-05	0.000665175	0.000107082	-0.00161948	4.78433e-05	0.00471712	0.00117202	9.85973e-06	-0.00689133	2.30223e-05	0.000750317	0.000483982	-0.00320479	0.000424816	-0.00010198	-0.000143799	0.000760977	0.00144414	7.87415e-05	0.000320799	-0.000742001	0.00492674	0.000839963	-8.21751e-05	0.00626845	-0.00222209	0.000170371	0.00241677	6.4096e-05	-0.00251609	-0.000555215	0.000911123	-0.000255746	4.11834e-05	-0.000986543	0.000826325	3.87946e-05	-5.27273e-05	0.00162669	0.0105234	-0.0072565	9.85311e-05	0.00268711	0.00122614	0.0115976	0.000213884	0.00187422	0.0001003	0.000126412	-0.000375823	-0.000843127	-0.000622335	-0.00459403	-1.22359e-05	-0.00150511	0.000184216	0.00394876	0.000394925	0.0065453	-0.00147376	0.000192616	-0.000105213	0.00174385	0.0006697	-0.000106511	0.000119799	-0.00100996	-0.000203105	0.000493544	0.000978762	3.81884e-05	-0.000636313	-0.000495626	0.000483952	0.00148764	0.00093352	-1.68859e-06	-0.000639712	0.00077066	0.000733554	0.000845921	-0.00179006	-5.4986e-05	-0.000713727	-0.00101466	-0.00937825	-0.000666762	-3.59383e-05	-0.00996396	0.000247798	0.00191584	0.000709194	0.00178365	0.000213487	0.00264204	0.000607697	0.000258051	0.000189965	-0.00352815	0.00011421	-7.40055e-05	0.000984927	0.0021454	0.000234115	-0.000563966	-0.000137396	2.75528e-05	0.000611704	0.00212626	-0.000754853	0.000772251	3.35419e-05	-3.43505e-05	0.00018674	-0.00297541	-0.00128312	0.000283613	0.000433667	0.000262893	-0.000224317	1.76433e-05	-9.5752e-05	-0.000720299	-9.38441e-05	0.000391062	0.00123746	-0.00151878	-0.000234741	4.69431e-05	0.000194967	0.000155661	0.000468513	-0.00085889	-0.00026765	-0.00433219	0.000406577	-0.00138694	0.00214958	1.52417e-05	-0.00030893	-4.22317e-06	0.000301818	0.000367824	-0.000684137	0.000184059	0.000187257	-0.000262004	0.000922381	-0.000255513	0.00269461	0.000452762	0.00245695	0.000242579	0.000122296	-0.0166366	-3.44802e-05	-0.000103562	-0.000233485	-0.00139544	0.000551255	0.000123829	0.00015098	-0.000610659	-0.000338692	-0.000310311	0.000347416	0.000107837	0.000543297	-0.00109619	0.000112222	-0.000421568	0.000117666	0.000593402	-1.02479e-05	-0.000336916	0.000128484	0.00512057	-0.00173733	-0.0017662	0.00135668	-0.00182341	0.000188824	0.000600463	-0.000204957	0.00467869	1.21975e-05	3.00873e-05	0.00123096	-0.000736543	-0.00034659	-0.00028047	-0.00132255	0.000183144	-5.09897e-05	-0.000189544	-0.000370008	-0.00103043	-0.000797848	-0.0010444	7.15508e-05	3.23795e-05	-0.000755396	0.000527154	-0.00033276	-0.000331545	-0.000248395	-0.000236652	2.31105e-05	-0.000166071	0.000261946	0.000345392	-0.000912774	0.000186557	0.00244907	-0.000350817	-0.00244996	0.000220741	0.00244945	0.00199486	-0.000985989	0.0193723	-0.000349087	0.000563919	4.2009e-05	0.000303063	-0.000236677	0.000621516	-0.00251297	0.000838545	0.000481751	-0.00520651	0.00213788	0.000731825	0.000232252	0.00878504	0.000504515	-0.000419501	-0.0016646	-0.00145377	-4.59714e-05	-0.00115835	-0.000163855	-0.000713156	-0.00228361	-0.000323918	-0.000448844	-0.00110403	0.000387279	0.00435579	6.63274e-05	-0.00027956	-0.000770409	-0.00011748	0.000674922	-0.000614044	0.000411943	0.000253005	-0.00237882	-0.000316712	3.22511e-05	-1.38254e-05	0.000551959	0.000382231	-0.000103943	0.000521217	-8.99275e-05	0.000585588	-0.00147034	8.03401e-05	1.0688e-05	0.000817372	-0.000517893	0.00212976	0.000841525	0.000354726	0.000100784	0.000367736	2.39283e-05	0.00184496	-7.40809e-05	0.00010575	0.000370576	-0.00111552	0.000184659	0.000254023	6.8131e-05	-0.000318992	-0.000441529	-2.48761e-05	0.000134387	0.000454457	0.000419154	0.000365586	2.26098e-05	-0.0123088	-9.07503e-05	0.000808352	-0.000600896	-0.000856899	-1.11706e-05	-4.20849e-05	0.00046439	-0.000530198	0.00093573	-0.00022604	5.76092e-06	-0.00012736	0.000458548	0.000360773	-0.000235667	0.0131953	-0.000601444	-0.000103325	0.000334091	-0.00299086	0.000118653	-1.00842e-05	-0.0003339	0.00152023	0.000701231	0.000221732	0.000496535	0.00081477	0.000694715	0.000750694	-0.00014874	5.03613e-05	5.18768e-05	0.000228939	8.1116e-05	0.00029179	0.000991331	0.000119115	-4.00643e-05	0.000282842	8.35353e-05	-0.000364638	0.0684362	0.00335837	3.19734e-05	4.57867e-05	-0.000386936	0.000335634	0.000313148	5.77872e-06	-4.90767e-05	0.000936708	-0.000317017	0.000482132	2.72322e-05	3.70653e-05	0.000343126	-0.000206992	-0.000199147	6.65097e-05	4.6088e-05	-0.00022657	-0.000570423	-0.000181271	-0.000231885	0.000158376	2.24365e-05	9.05029e-05	-0.000904655	-1.79762e-05	0.000264487	0.00159121	0.00129833	0.000613027	0.00163968	-0.00102679	-2.14931e-05	0.00070795	0.0049562	7.63417e-05	7.41199e-05	3.6915e-05	2.03782e-05	-0.00144896	0.000429988	0.00015597	-0.000240782	-0.000199407	-0.000999614	-5.55753e-06	0.000368605	0.000691977	-0.00109173	9.15965e-05	0.000853988	-0.000107879	0.000226925	-8.90033e-05	-0.000215519	-0.000909235	0.000810344	-7.43176e-06	-0.000367962	-0.000130095	0.000379974	0.000152566	0.000426996	0.000265333	-0.000181289	-0.000631176	0.000376746	0.000531973	-0.000245277	9.18927e-05	0.000323386	-0.000108466	2.20325e-05	0.000144093	-0.000681118	0.00235749	0.000974303	-5.35504e-05	0.000869752	-4.8113e-05	-0.000870609	0.00468761	-0.00030935	-0.0080201	0.000134177	0.00202608	0.000823841	0.00345437	-0.000449603	0.00178077	1.24744e-05	0.000700653	0.00109058	0.00237026	0.000342125	0.00113814	0.000437341	0.000785161	0.000642574	2.34363e-05	0.00218193	-4.30364e-05	-0.000453183	-2.78015e-06	0.000238367	0.000266074	0.000532388	-0.000117062	0.00022349	0.00119475	-0.00013543	4.47895e-05	0.000553677	0.000493579	0.000227502	-0.000238628	0.000259323	0.00111767	0.000813585	0.000650118	0.000128041	0.000337754	0.000182096	-0.000286086	0.000217484	-0.00205169	-0.000437891	0.000557992	0.000439869	-1.41591e-05	-0.000628005	-8.70392e-05	-0.000164095	-0.000742414	0.000416772	-7.52198e-05	0.000310488	-0.00280584	5.44347e-05	0.00467578	-0.00304918	7.1109e-05	-4.16887e-05	-0.000270417	0.000450106	0.000721396	0.000336777	0.000359364	0.0038903	-0.00214518	-0.000239326	-6.42659e-05	0.000798128	-0.00296521	0.000149654	-0.00183902	-0.0011607	-0.000217403	-0.00108948	0.0154098	1.10647e-05	0.000137493	0.0018232	-0.000151191	-0.00386571	0.000568076	-0.000384642	2.40376e-05	9.85907e-05	-3.29761e-05	0.000157939	0.000981156	0.00017772	-0.00019722	-0.0120046	0.00172106	9.56718e-05	0.00360019	0.000269922	5.69825e-05	-1.77339e-05	-0.00382885	0.000408375	-0.000231313	0.000737414	0.000204786	0.000508211	2.16758e-05	-7.61341e-05	-9.14087e-05	0.000305129	-4.32799e-05	0.000812815	-0.00123326	0.000429437	-0.00335114	0.00149406	-0.00159215	-0.00347951	-5.14283e-05	-0.00213376	-0.00273337	-0.000630612	0.00050217	0.0012053	0.000337864	0.000153097	0.000861862	-0.000690162	0.000398446	0.000285037	-0.000142402	0.00329717	0.000608988	-0.000214634	0.00293803	-0.0004175	2.78157e-05	0.000108462	-0.00087257	0.00233132	0.000977539	-0.000305206	-0.00231194	-0.000158086	-0.00058204	0.00175005	-9.33131e-05	6.93654e-05	-5.52195e-06	-0.000227437	0.00363216	0.000200408	-0.000438379	0.000468075	0.000222488	0.000212679	0.000198736	0.0017288	0.000436219	0.000675318	0.00601049	-0.00019907	-0.000193439	0.000253544	-0.000160155	9.00169e-05	-0.00240424	-0.00149446	-0.000417294	NA	NA	NA	NA	NA	NA	NA	NA	NA	NA	NA	NA	NA	NA	NA	NA	NA	NA	NA	NA	NA	NA	NA	NA	NA	NA	NA	NA	NA	NA	NA	NA	NA	NA	NA	NA	NA	NA	NA	NA	NA	NA	NA	NA	NA	NA	NA
x10MCx2341	-0.00274945	0.00862841	0.0115874	0.00415198	-0.250192	0.00260475	-0.0202345	-0.000331136	-0.00178047	0.00391963	0.0026946	0.00181974	0.00495557	0.00723639	0.0160887	0.00925686	0.00198704	-0.00251601	-0.0102231	-0.0168805	-0.00565224	0.000345378	-0.0451833	-0.0345668	0.0339933	-0.013084	-0.00562839	-0.0142942	0.0202953	-0.00783149	0.0232637	-0.0407904	0.00222049	0.00303271	0.054475	0.00477796	-0.00426448	-0.000328492	0.000484375	-6.42153e-05	0.000632746	-0.00941079	-0.00135076	0.0315014	0.00553835	5.78011e-05	-1.16321e-05	-0.00173249	-0.0221226	0.0237782	-0.00144305	0	4.01874e-05	0	0	0	0	0	0	0	0	-4.50149e-05	-2.75798e-05	-8.14742e-05	-5.45653e-05	-0.000229547	-0.0324999	-0.0475483	-0.0119774	-0.0249455	-0.00107505	-0.0110388	-0.00280666	-0.0111656	-0.0273009	-0.000111496	0.0480212	0.00654216	-0.000413243	-0.0148539	0.0344198	0	-8.60409e-05	-4.07144e-05	0	0	-0.000899576	0.0127285	0	0	0	0.00116229	0.00556913	-0.00604255	0	-0.00278653	0.00245184	0	0.00653579	7.12107e-05	-0.295175	-0.00138609	-6.1048e-05	-0.00174905	0.0175281	3.60147e-05	0.000940304	-0.00153837	-0.000998622	0.0416026	-0.000645956	-7.74156e-05	0.000446387	-0.00174792	-0.0341187	9.79137e-05	1.52059e-05	-0.0128852	0	0	0	0	0	0	0	-0.0136435	0	-0.000309675	0	0	0.0274068	0	0	0	0	0	0	0	0	0	0	0	0	0	0	0	0	0	0	0	0	0	0.0134146	8.75102e-05	0	-0.018245	-0.00143757	0.000208943	0.000564956	-2.31372e-05	0	0	0	0	0.0319475	0	-1.22189e-05	0.00293413	0.000155075	0	0.00205631	0.000328275	0.000488176	0.00022257	-0.0039206	0	0.00860374	-8.35885e-06	0	-0.000389819	0	0	0	0.037523	0.00010112	0	-0.0536519	-0.00582997	-1.35691e-05	-0.00563734	-0.000401362	-4.28336e-05	0	0	-7.7925e-05	0	-2.33508e-05	-4.44244e-05	0	-0.00338943	0	-0.000276841	0	0.00874425	0.00189366	0	0	0	0	0	-0.000676215	-0.000357527	0	0	-0.00583492	0.000461178	0.0219446	0	0	0	0	0.00794933	0	-0.01246	-0.00129597	0	0	0	-0.0018371	-0.000763962	0	0	0	0	-0.000696899	-0.00795846	0	3.37765e-05	0.0120758	-0.000338478	0.00113272	-0.0189052	0.000126445	-0.000654304	0.00147843	0.000644522	0.0260654	-0.000261444	0.000225635	0.00214052	-0.00406604	-0.0183743	-0.00118106	0.000586394	-0.000703439	0.000283236	-3.8173e-05	0.00293868	0.000240169	0.000120489	0.00333089	-0.00117863	-0.000991766	-0.00139201	-0.000569193	-0.0155012	0.000805538	0.000227047	0.0688008	-0.0172076	0.00484122	0.0021951	-0.00417539	0.00178487	4.60826e-05	0.000113499	-0.0508225	0.000608117	0.0086235	0.0515537	-3.78291e-06	0.0163118	0.0456762	0.00143742	0.000102995	0.00476982	-0.000486206	-0.346712	-0.0212915	-0.0145448	0.00111553	0.00561835	0.00348103	-0.0103523	0.0111647	-0.00757916	4.62776e-05	0.0337303	-0.00282865	-8.42336e-05	0.00140989	-0.00514783	0.000250521	-0.000178748	-0.00201872	-0.0129706	0.00239244	0.000498693	0.0215906	-0.000859258	-0.00115222	0.000250497	0.000265875	-0.000148389	0.00730303	-1.97375e-06	6.93938e-05	-0.000150786	0.000713572	4.06887e-05	0.00728673	-5.29072e-05	0.000890675	-0.00112082	0.00207629	0.000527367	0.00104372	0.00072551	0.000204127	0.000178903	0.000321286	0.000702625	0.00155536	0.000258608	9.65707e-05	0.00143868	0.00109242	1.59396e-05	0.00557974	0.000526804	-8.68802e-05	0.0172544	-0.0027728	0.000823827	0.00037751	0.000523961	0	0	3.38935e-06	0	-0.00132886	-0.0438409	5.74995e-05	-0.00177383	7.06825e-05	0.000348496	0.0010147	0.00101513	0.00588842	2.20347e-05	1.01766e-05	-9.13814e-05	3.85646e-05	0.00955554	0.0117482	0.000129897	-0.00128374	-0.000745597	-0.000110871	-0.0148904	-0.000269466	-0.000567757	-0.00085039	-0.000577115	-0.00256407	5.02378e-05	0.00339491	0.000254095	-0.00405989	-0.000996217	-0.0152877	0.000609807	-0.00012495	0.00238109	5.19681e-05	-4.69957e-05	-9.63916e-06	0.00334606	0.000750446	-0.000683753	0.00200685	-0.000459926	-0.000672265	0.0025572	0.00871081	-0.171362	-0.000436781	-0.000518823	0.00041909	-0.000108161	0.000679331	0.000164843	-0.03816	0.00254645	6.92296e-05	-0.000442786	0.00283199	-0.00073193	-5.3453e-05	-0.00112502	0.00113778	-4.68365e-05	-8.72577e-05	0.00111982	-7.38893e-05	0.000584585	-0.000524655	0.000420631	4.80893e-06	0.000488464	-0.000271342	-4.38324e-05	-0.00161107	-0.00276259	-0.00220492	-0.000273574	-0.000476567	-0.000106938	0.000645239	-0.000353066	-0.000921607	3.0626e-05	0.00120212	-0.000642671	-0.00183972	-0.000124662	-2.06172e-05	-0.00657163	0.00245085	-0.00701093	0.00200042	0.000289273	0.0003711	-0.00392438	0.00704533	0.000320123	0.000797357	0.0142876	-9.8347e-05	1.24129e-05	-0.00012654	0.00117992	-0.000343776	1.49612e-07	0.000366841	0.000122389	0.00114503	0.00218052	-0.000183908	-0.00117484	-0.0137793	-0.000304553	9.43354e-06	0.00074451	0.000444466	-0.000302798	-0.00800446	0.00561871	-0.000152084	0.0042735	1.682e-07	0.0037965	0.0136429	0.00652636	-0.000282315	0.00121318	-2.27908e-07	0.000800625	0.000112698	-0.000436701	0.00076804	-0.00058727	0.000512168	0.00107927	-0.000609817	0.00409582	0.00579697	-0.0418136	0.0130116	0.0917395	6.75272e-05	-0.0019993	-0.00166783	-0.000107399	-0.00235235	-0.00233554	-0.000763927	0.00193035	-0.000606951	0.00120509	0.000642005	0.00347187	0.00519586	0.00410324	-0.000867415	-0.00558214	0.00124117	0.00434412	-0.00255167	0.000788781	0.00248155	-0.00141918	0.00465689	0.000530977	0.00257293	-0.000636856	-0.00568094	0.000117079	-0.0108969	0.00181876	-0.000882713	-0.00343149	-0.0155751	0.0267991	0.0115687	-0.000974623	0.00516272	-0.00116831	0.00487509	-0.000264273	-0.00158511	0.00219475	0.00861625	-0.00556993	0.000272457	0.00301452	0.00194004	0.00804695	0.00351966	-0.000110972	-0.017868	-0.000564235	-0.000283236	0.000972116	0.00679537	0.0010429	0.000223452	0.00459044	-0.0187808	0.00880881	-0.00249195	-0.000507754	0.00271533	0.000904519	0.00135173	0.00253015	-1.95813e-05	0.0124895	-0.000219967	-0.000845319	-0.016939	-0.00067948	0.000907166	0.00499957	-0.000584623	0.00285741	-0.00236336	-0.00199886	5.72117e-05	-0.00178661	0.00128383	0.00181341	-0.00666433	-0.000808859	-0.00468883	0.0035152	0.00637118	0.0679284	-0.0487001	0.000329223	0.0144741	-0.000101398	-0.00329996	0.00403013	-0.000273761	0.00122139	0.000389637	-7.48672e-05	-0.000178275	-0.000583564	-0.000309223	0.000176504	-0.000145646	0.00306631	0.000994326	-0.000309563	1.53501e-05	1.4074e-05	0.000241102	0.000788877	0.000579947	-0.000152671	0.000157943	-7.23193e-05	2.94549e-05	0.00116413	0.00207266	0.00026368	-8.18693e-05	0.00349836	0.000482455	-9.43517e-05	-0.000341288	0.00134734	-0.00251501	0.0007849	0.00259641	-0.000153551	0.000645966	-0.000217417	0.00209046	-0.00154983	0.000296644	0.000208382	0.0055218	0.000139981	-0.000196036	-0.00156685	-0.00228498	-5.67404e-07	-0.000848328	-0.00440021	-6.83577e-05	9.12931e-05	-2.28126e-05	0.000199869	-6.2856e-05	-0.000331869	0.00103846	-0.000493328	0.000406283	0.000360479	0.00299213	-0.00151146	-0.000443042	0.000214396	0.000420376	8.67894e-05	0.000811009	1.27613e-05	-0.00375585	-0.00011938	-7.02845e-06	-0.0081752	-0.000589849	0.000979712	-0.00259988	-0.00011259	0.00164549	0.00192235	0.00110099	-0.00089538	0.00486112	-0.000151701	-0.000341412	-3.47574e-05	2.66343e-05	-6.91527e-05	-0.00108481	-0.000251272	-0.00355134	0.00240838	6.95799e-06	0.00316334	-0.00168568	-0.000304889	-0.000143362	-0.00157894	-0.00728244	0.000960117	-6.57989e-05	0.00286223	-0.00115816	0.0010699	2.25643e-05	-0.000532224	-0.000838479	-0.00124757	-7.57964e-06	-0.00705788	0.000293027	0.000299678	0.0285018	2.84085e-05	-4.09622e-05	4.74292e-05	0.000302228	-0.00027598	0.000165683	-1.14781e-05	-0.000236236	0.00119335	4.48281e-05	-0.000153796	-0.000240221	0.00238625	-5.14046e-05	-4.05558e-05	-0.000807542	0.00143297	-4.74068e-05	-0.00157807	3.04908e-05	-0.000454869	0.000760293	0.000241972	-0.000875824	-8.04478e-05	-0.000796908	0.000489836	-0.000181891	-2.76679e-05	-0.000473929	-0.004294	0.000373758	4.33282e-05	-0.00454408	-7.31736e-05	-0.008404	5.24647e-06	-0.00250553	1.51305e-05	3.98878e-05	-0.000196924	0.00212597	0.00042754	-0.0118918	-6.58408e-05	0.00187114	0.000108275	0.00156214	0.00110031	-0.006857	-0.0012349	7.94663e-05	3.59304e-05	-0.00484458	0.00011441	-0.000122498	-0.000138686	0.0032545	-0.000494231	0.000853181	-0.00707523	2.96247e-05	-0.000103032	0.000208647	-0.000335711	-0.00290797	0.000945658	5.53647e-06	0.00271655	-0.00275034	-9.5608e-05	0.00197611	0.0132584	-5.48088e-06	0.00157674	-0.000285742	0.00028546	-0.000497415	-3.02916e-05	-6.17917e-05	0.000168392	-0.00445724	-0.00457121	0.00041016	0.00100396	-0.00310881	0.000421438	-4.68318e-05	-0.000235304	-1.97301e-05	3.40693e-05	0.000193124	0.00266432	-0.000757107	0.00100217	0.000183158	0.000258818	1.49735e-05	-0.0131174	0.00108694	0.000167087	0.00199535	6.19837e-05	-8.32848e-05	-0.000307857	0.00035707	0.000318803	0.00105191	0.000600386	-0.000656287	-0.000210451	-7.32999e-05	-0.000138718	0.00105529	1.08822e-05	-6.73949e-05	-0.00331371	-0.000836988	0.00074859	2.15049e-06	3.04831e-05	-0.00154528	0.00048237	0.00637543	-0.0011819	0.00480158	0.000361649	0.000140358	-0.00767526	0.000780212	0.000321199	2.21335e-05	0.000112325	6.29264e-05	-0.000133914	0.000155155	0.000173729	0.00106843	-0.000559211	0.000875903	-0.000735832	-0.000739437	-0.00120359	0.000176434	7.3684e-05	0.00240137	0.000141326	-1.20051e-05	-0.000103367	-0.00132422	-0.000913151	0.000178446	-0.00343465	-9.39694e-06	0.000104733	-2.47661e-05	0.00218479	6.39651e-05	-0.000482754	0.00139609	7.89587e-05	1.5431e-05	0.000254784	0.00160131	4.92684e-05	0.000300032	8.14939e-05	-0.00497625	-0.000899149	0.000825629	0.00147129	0.00450102	0.000592783	0.00021108	-0.000147618	-0.00828809	2.92712e-05	8.61854e-05	0.000985132	-0.000132853	-0.000586494	-7.74007e-06	0.000389635	0.000263636	-6.03682e-05	0.000439156	0.000630478	-5.19021e-05	0.000205087	0.00161222	-0.000234346	-0.000388789	-2.06539e-05	-0.00105696	-0.000681866	-0.00171935	7.5065e-05	-0.000141848	2.56417e-05	-0.000208427	0.000159965	0.000459365	0.00102673	0.00107881	-0.0024888	-0.000450991	0.000284058	0.000914412	-0.000701695	0.00262418	0.000369981	-0.0206072	-0.000450861	0.000102818	-0.00015651	3.72534e-05	0.000570118	3.27017e-05	0.00202839	0.0036119	-3.72396e-05	0.00169977	-0.00583727	-0.000806954	-1.1098e-05	-0.00346844	0.00038317	0.000313542	0.00031777	0.000841051	-0.000183797	-0.00108133	-0.00117318	0.00396503	-0.00179333	0.000261822	0.00301247	-0.0007381	0.000354697	-0.00497888	0.000241614	-0.00098566	-0.00127649	0.000288552	0.000174023	0.00023193	0.00253488	0.000216152	-0.00472565	0.00156595	-0.000574359	-4.98198e-05	0.000929525	-0.00212805	-0.00170108	-0.00615849	0.000498779	3.42154e-05	0.0001961	3.72328e-06	-0.000281431	0.00162589	-0.00185817	0.00282364	-0.00156988	0.000497242	0.000232318	-7.34139e-05	0.000249936	-0.000970046	-8.40178e-06	4.17679e-05	0.000423077	0.000978205	-0.00044024	0.000333058	-0.000314438	0.00109977	-0.000695439	0.000284681	2.55812e-05	8.35933e-05	0.000201162	0.000357719	6.01043e-05	0.00580883	-0.000355307	-0.000566836	-0.00150784	7.9421e-05	-0.000132134	6.57865e-05	-0.00191497	5.83684e-05	0.000785903	-0.0006477	0.00013796	0.000341951	0.00165771	0.00112038	-0.000157871	-0.030561	0.00115466	8.85215e-05	0.000153999	0.00367031	7.52733e-05	2.07774e-05	0.000111573	-0.00733585	-0.000595231	2.25662e-05	0.00025245	-0.000900753	-2.27734e-05	-0.000588166	-0.000642574	0.000412766	-7.16517e-05	0.000142366	2.13578e-05	0.000995828	0.00468636	-0.000715651	1.50596e-05	1.8251e-05	0.000874406	-0.00050871	-0.0376454	0.00108858	4.95596e-05	8.43425e-05	-0.000466437	-0.000134442	0.000229849	-1.00542e-05	0.000314083	0.000757985	0.00064604	0.0002978	4.20934e-05	3.76288e-05	-0.000606063	-0.00015826	0.000319865	9.19092e-05	-0.000233418	7.4316e-05	0.00012016	-3.02127e-05	4.93221e-05	-3.72322e-07	8.09767e-05	0.000529851	-0.0015024	-0.000103018	0.000190268	0.00160944	-0.00191478	-0.000642147	0.00190853	-0.00130208	0.000147039	-0.00053447	0.00903354	0.000568944	0.000149774	-9.84519e-05	0.000137369	0.00191875	0.000187458	0.000556657	-0.000689466	-0.00085585	0.00158511	4.84389e-05	-0.000605066	0.00173966	0.000334466	0.000216613	-0.00065129	-0.000428509	0.000201776	4.89425e-05	-0.000121901	-0.000480159	0.00763401	0.000168871	-0.00106329	-0.00026336	0.000882517	3.58424e-05	0.000182736	-0.000128224	8.80925e-05	0.000652749	0.000302583	0.000104515	0.00051436	5.63079e-05	0.000547718	-0.00036356	4.00546e-05	-3.83478e-07	-0.000326495	-0.00147702	0.000459417	-0.000784997	0.000264632	1.42389e-05	0.000787914	-0.0013145	0.0010178	0.00208714	-0.000636419	-0.000150491	-9.20902e-05	0.00612263	0.000884311	0.00299762	-2.39788e-05	0.000594786	0.00395935	0.00234364	0.00200263	0.000255633	0.00126524	-0.000892441	-0.000305495	-0.000297177	-0.00389287	0.00025615	0.00161624	0.000510492	0.000184318	-0.00051155	-0.00115714	-0.000103012	-6.53939e-05	-0.000743753	0.000134626	0.00020555	-0.000999227	0.000299622	-0.000216351	7.63365e-05	0.000340267	-0.00054715	-0.000801537	0.000770385	0.000131952	0.000143487	0.000154363	0.000143137	-6.37286e-05	0.00141431	0.00084992	-0.00164264	0.000181843	5.90048e-05	7.37212e-05	-1.91729e-05	-0.000277692	0.00108616	0.00081963	-4.50795e-05	0.000611507	2.82562e-05	-9.47571e-05	0.000348359	-0.00362577	0.000208963	0.0001809	-0.000206081	-0.000569084	-0.000817843	0.000331009	3.11008e-05	-0.00364491	0.000362913	-1.2554e-05	-1.69062e-05	0.00151661	-0.0162757	1.02917e-05	0.000261315	-0.000979138	-0.000999785	-0.00156111	-0.0165457	-1.86522e-06	-0.000188907	0.0113402	-0.000207502	-0.00219266	0.00236474	0.000204004	-5.16488e-05	0.00014122	-0.000907029	5.57619e-05	-0.000311406	-0.000238638	-0.000364748	-0.0149203	-0.000875387	-0.000204241	0.0066021	0.000329131	0.000128406	4.67667e-05	0.0170928	-0.000309521	0.000541444	-0.00104354	-0.00111627	0.000434956	-2.9891e-05	0.000132122	0.000340703	-0.000259747	-4.83901e-05	0.001553	0.000587223	0.000527287	0.00105578	-0.00205689	-0.00461384	-0.00211201	4.11655e-06	0.00324827	0.0006443	-1.58043e-06	-0.000571372	0.00108003	0.000292074	7.97001e-05	0.00235394	-0.00337343	9.86446e-05	0.000674133	-2.44106e-07	-0.00123101	-0.000784835	-0.000308722	0.00325718	4.4483e-05	2.25984e-05	-0.00132929	0.0215185	2.10687e-05	-0.000253958	-0.00109156	-0.00272721	-0.0017934	0.000326732	-0.000561299	-0.00250448	-9.8051e-05	9.04584e-05	-0.000701195	-0.00281879	-0.00327349	0.00146211	-0.0010645	-5.2364e-05	7.71728e-05	-0.00199186	-0.00203103	0.000749577	-0.00134345	0.0122972	-0.0014948	-0.00133663	0.000664541	-0.000762272	0.00133932	0.0006678	-0.000401791	-0.000269068	NA	NA	NA	NA	NA	NA	NA	NA	NA	NA	NA	NA	NA	NA	NA	NA	NA	NA	NA	NA	NA	NA	NA	NA	NA	NA	NA	NA	NA	NA	NA	NA	NA	NA	NA	NA	NA	NA	NA	NA	NA	NA	NA	NA	NA	NA	NA
x10MCx2122	0.000480221	-0.00226145	0.00944667	-0.00168862	0.0770325	-0.0024815	-0.0131831	0.000999714	0.0039918	0.034217	0.00174689	0.000388292	0.00104422	0.00595196	0.0220316	0.00546513	0.00296029	-0.00492529	-0.00122528	0.00490739	-0.000550098	0.00159349	0.048194	0.0041802	0.0255116	0.103423	0.00795363	-0.00848385	0.00786313	-0.00350961	-0.00522162	0.0443581	-0.00580102	-0.00250868	0.040194	-0.0178401	0.0134863	0.00630083	0.0083132	0.00048097	-0.0093368	-0.0699977	0.000676939	-0.00161632	-0.00228373	0	0.000116016	0.000442099	-0.049825	0.0254483	-0.00393396	0	4.78524e-06	0	0	0	0	0	0	0	0	-2.84123e-05	0	0	0.00156024	-0.000321662	-0.0210857	-0.0474843	0.0140094	-0.0242996	0.000617966	-0.0124583	-0.0029951	-0.0104182	-0.0299999	-0.000224079	0.0487547	-0.0323786	0.000184663	0.109599	0.036352	5.33388e-05	-3.35646e-05	0.000223514	0	0	-0.0010696	-0.011973	0	0	0	-0.000251369	0.0125424	0.0029863	0	0.000291875	0.00251504	0	0.00449914	0.000436203	0.0894497	-0.00140559	-4.91081e-05	-0.000643741	0.017408	4.60853e-05	0.000282913	-0.00143157	-0.0012023	0.0315849	-0.000671051	-3.61453e-05	0.000361688	0.00018244	0.00754353	8.97169e-05	8.24242e-06	0.0180588	0	0	0	0	0	0	0	-0.0133273	0	-0.000238646	0	0	0.0349343	0	0	0	0	0	0	0	0	0	0	0	0	0	0	0	0	0	0	0	0	0	-0.0179237	4.48089e-05	0	-0.00470934	-0.00199037	0.000207188	0.0003389	-1.23639e-05	0	0	0	0	0.0201038	0	-1.28649e-05	0.00388188	0.000281052	0	-0.00320104	-0.0003602	-3.00679e-05	-2.16745e-05	-0.00418886	0	-0.0142198	-4.45534e-05	0	-0.000298728	0	0	0	-0.123717	-0.00029897	0	0.104187	-0.00624606	0	-0.00568758	0.00170414	-0.000385119	0	0	-0.000203392	0	-1.0783e-05	-2.68843e-05	0	-0.00522215	0	-0.000415207	0	0.0107931	0.00242601	0	0	0	0	0	-0.00110252	-0.00327091	0	0	-0.00624137	0.000546838	0.0389946	0	0	0	0	-0.02525	0	0.0242633	-0.00126363	0	0	0	-0.00246514	-0.0010795	0	0	0	0	-0.000748555	-0.00717629	0	2.81797e-05	0.00807029	-0.000175538	0.000784781	-0.0208003	-0.00128712	-0.000930352	-0.00257588	0.000261216	-0.017019	-8.73546e-05	2.26425e-05	-0.000977807	-0.00425944	0.000795349	0.000363504	-0.000548594	0	-0.000219689	0	-0.000347296	0.000253619	5.2048e-05	-0.00257931	0.000325438	-0.00366215	-0.00135169	-0.000159296	-0.0543045	-0.00218717	0.000241844	-0.0162197	-0.0151989	-0.021364	-0.0174882	0.00560075	-0.00117958	3.67051e-05	7.99688e-05	0.0287057	5.0356e-05	-0.00141378	0.0348556	5.98992e-06	-0.00766742	-0.0253253	0.00140037	0.00039261	0.00998875	0.000659434	0.00800532	-0.0144364	0.026615	0.00319942	-0.0109572	-0.000169015	0.0372122	0.00631594	-0.00829203	0.000287351	0.0362974	-0.00175027	-0.00137374	-0.000854427	-0.00580575	-0.00171559	-0.000167911	0.0022871	-0.00480623	-0.00326939	-0.000524306	0.0236189	0.00272262	-0.00646758	0.00080249	0.000674959	-0.000776479	0.0119466	0.000760251	-0.00375906	5.87655e-05	0.000864572	-0.00214041	0.00333982	-0.00514529	0.00161629	-0.000568712	-0.00271074	0.000564697	-0.000451921	0.00046953	0.0128307	7.1634e-06	0.0014572	0.000922659	0.00124086	-0.000106674	6.91398e-05	-0.0050069	-0.0132587	-0.00248413	-0.00172855	-0.00344059	-0.0035768	-0.0226334	0.0257577	0.00234237	3.7401e-05	-0.0027663	0	0	1.46747e-05	0	-0.000149544	-0.102843	-8.52182e-06	-0.000206328	0.000136044	0.000365012	-0.000521883	-0.000124858	-0.000445183	-0.000369242	0	-0.000487436	-1.42361e-05	0.0145984	0.00373368	1.93204e-05	-0.00147083	-0.00334752	-0.00292851	-0.0173568	-0.000118484	0.00094608	-0.00108179	-0.00211197	-0.00327211	-0.000219136	0.000434211	4.4892e-05	-0.000879002	0.0018255	-0.0293916	-0.000395112	-0.000198769	-0.000687838	-0.00102398	5.2642e-05	-0.000139074	-0.00264496	-0.0236312	-0.000181505	0.00149441	-2.13293e-05	-0.000886877	-0.0334609	0.00325756	0.0332603	1.10023e-05	-0.00032745	5.01677e-05	0.00128628	0.00243812	0.000143655	0.00863729	0.00256732	-3.6954e-05	-0.000613656	0.00318523	-0.00211644	1.77763e-05	-0.000138208	0.00095302	1.49352e-05	-0.00011539	0.000186824	-0.000142849	0.000233823	0.000321852	0.00171362	-0.000120246	-1.64201e-05	0.00558641	0.000127603	-0.00740764	-0.00118313	-0.019281	-8.1841e-05	-0.000843626	-0.000106839	0.000127321	-7.41416e-05	-7.90006e-05	1.41524e-06	0.000168214	1.46524e-05	-0.00207387	-0.000382918	-4.89016e-05	0.0033423	0.00050592	-0.00776493	-0.000177708	-0.00436253	0.000193629	0.000922242	0.00538703	0.000320116	0.00114751	0.00996583	-7.23231e-06	0.000245407	-0.000132423	-0.0044426	-0.000315783	0	0.000441745	5.35602e-05	0.0010257	-0.000261649	-0.000622947	-0.000530672	0.00177436	-0.000303523	1.76112e-05	-9.20547e-05	0.00114011	-0.000238146	-0.0141821	0.00546327	0.00272042	0.00276054	0.000267702	0.00777642	-0.0101313	0.00179841	0.00241086	0.000578648	-0.000749222	0.000560023	0.0030146	0.000846404	-0.00740013	0.00122298	0.00223128	-0.00351743	0.00135867	0.00172677	-0.0111402	-0.0829253	-0.0432299	-0.0302111	0.000395171	0.000938106	0.00918155	0.00142267	-0.00672105	-0.000280023	-0.00142661	0.00468078	0.00435108	0.00129009	-0.0505978	0.00103799	-0.00549508	-0.00279841	0.00822896	-0.00342818	-0.00011568	0.00840136	-0.00191948	-0.00199731	-0.00316344	-0.000794938	-0.00577883	-0.00322051	0.00266372	8.15234e-05	0.00452286	0.00142498	-0.0722178	0.00240239	0.00116445	0.00608369	0.00581253	0.028087	-0.0260883	0.00366035	-0.0162422	-0.000119243	-0.00923504	-0.033538	-0.00313511	-0.00809907	-0.00458515	-0.00136641	-0.000651109	0.00204134	-0.000892809	-0.0198259	0.00215206	-0.00461705	-0.0342159	0.00387517	0.0264759	0.00023267	0.00728195	-0.000514777	0.00144546	0.00446066	-0.0256543	0.00643342	0.0030018	-0.0022546	-0.00334992	-0.00472378	0.00574281	0.00557633	0.000806022	-0.0131042	-0.000599641	0.00117895	0.0127275	-0.0085992	-0.00287794	-0.00241879	0.00270783	0.00254659	0.0012754	0.00758057	0.00245409	0.00415333	-0.0130274	-0.00356415	-0.0114056	0.00206851	-0.00269693	-0.0113301	-0.0198948	-0.113313	-0.0456526	-0.000963383	0.0136296	-1.41051e-05	-0.002993	0.00442117	-0.000168001	0.000779197	0.000184819	7.80451e-05	-0.00039083	0.00137996	8.55601e-05	0.000272236	-0.000977095	-0.00116438	0.00119615	-0.00022726	-1.06023e-05	-2.85876e-05	-0.000661303	0.000439926	0.000312044	-5.99017e-05	0.00012086	-5.14362e-05	1.91963e-06	-5.50549e-05	0.000756769	-8.86036e-05	-2.29596e-05	0.00086231	0.00117176	0.00022814	0.000223228	0.00229838	0.000445659	-0.00100684	0.000893889	-0.000435598	0.000669295	0.000351731	0.0032397	0.00550928	0.000563715	9.6703e-05	-0.00525048	0.000105218	-0.000264023	0.00112406	-0.00114632	0.000425671	0.000485391	-0.0147145	-0.000132483	-5.27336e-05	-0.000554959	-0.00183344	-0.00015053	-0.00100432	0.000822157	-0.00078862	0.00180212	0.00611964	0.00205084	-0.00110419	-0.000488818	0.00039302	0.000384959	0.000590806	0.000621442	9.79823e-06	-0.00183976	-8.60294e-05	-2.14331e-05	0.0130801	-0.00180185	0.00102722	-0.00230179	-0.000118804	-0.00170851	-0.00324395	-0.000511141	-0.000296401	0.00208375	-0.000210686	-0.000317776	-8.31475e-05	8.41968e-05	-8.42022e-06	-0.000916364	-0.000181642	-0.00412504	-0.00229885	1.57014e-05	0.00140961	-0.00274368	-0.000416257	-0.000191921	-0.00126595	-0.010205	-0.0026648	0.000274298	0.000335424	0.00259099	0.00126416	-0.000312163	-0.000519827	-0.000862848	-0.000821641	-0.000137778	0.00503745	0.000674855	-0.00101456	-0.0120465	3.91542e-05	-0.000162945	-9.68327e-05	0.000279242	-0.000103581	8.06779e-05	-1.85137e-05	-0.000229349	0.000763346	0.000116465	-0.000134053	-0.000223924	0.00240853	-0.000169439	-0.000368805	-0.00110289	0.00158111	-9.86478e-06	-0.00192471	2.31489e-05	-0.00044773	0.000675526	0.000335353	0.000880985	-4.19967e-05	-0.000895231	0.000526881	-0.000224837	-1.49825e-05	-0.00131174	-0.007042	0.000424441	0.00014077	-0.0061928	0.000369964	-0.0113551	-3.51151e-05	-0.0041953	2.57128e-05	9.13585e-05	-0.000205439	0.00166983	-0.000699585	0.00450908	-1.57209e-06	-6.36261e-05	1.67564e-05	-0.00356303	0.00124042	0.00363658	-0.00296001	0.000100161	0.000551793	-0.00617145	2.4657e-05	-7.98484e-05	-0.000151977	0.00358661	0.000172824	0.000107537	-0.0102964	5.54534e-05	-0.000377397	0.00111373	0.000243085	-0.00193408	0.00123974	-1.45121e-05	0.00265312	-0.00184669	0.00149004	0.00156484	0.00912686	-2.70951e-05	0.00188104	-0.000389302	0.00109019	-0.00061449	-1.78052e-05	9.33043e-05	0.000174628	0.000387142	0.000957903	0.000305924	0.000741178	0.00128974	0.000364101	2.36034e-05	-0.000259165	-0.000789488	9.44532e-06	4.57228e-05	0.00128242	-0.000569671	0.00134475	-9.35935e-05	0.000144653	8.36628e-06	0.00321527	0.000988325	0.000191895	-0.0023506	-1.58554e-05	-0.00066038	0.000152391	0.000452872	0.000104908	0.00081882	0.000413992	-0.000978494	-0.000533143	0.000234582	2.02527e-06	0.000692275	0.000101921	-1.13421e-05	-0.00353861	-0.000514292	0.000713044	1.66332e-05	2.4948e-05	-0.00198291	0.000573758	-0.000612056	0.00154188	0.00399555	0.000359003	0.000120498	0.0012036	0.000842456	0.000206682	7.478e-08	5.3147e-05	9.31553e-05	-0.000148241	6.84432e-05	0.000176455	0.000495148	-0.000226393	0.000364254	-0.000615468	-0.000818515	-0.00124286	-0.000126346	4.28985e-05	0.0034921	2.95308e-05	-1.78296e-05	1.86835e-05	-0.00183708	-0.000689315	2.85131e-05	0.00395356	0.00109811	8.89369e-05	-2.20019e-05	-0.00300429	5.81138e-05	-0.000475986	0.00162061	9.97135e-05	0.00022284	0.000370329	0.00177184	-0.00029379	0.000179744	4.75868e-05	-0.00636034	-0.000475988	0.000686389	-0.0019805	-0.011083	0.000766429	0.000242734	-8.69191e-06	-0.0113071	3.86892e-05	7.47083e-05	0.000666343	-0.000386684	-0.00052048	2.6372e-05	0.000105507	0.000258206	-7.47485e-05	0.000521725	0.000841854	-0.000422581	0.000366618	0.00144196	-0.000204465	-0.00103018	-0.00011875	-0.00166841	-0.000680244	-0.00508018	1.50784e-05	-0.000136059	7.67591e-06	-0.000460102	0.000203259	0.000358817	0.000717598	0.000849337	-0.00395256	-0.00165381	0.00048521	0.000980979	-0.000561613	0.0106606	0.000571068	-0.0197768	-0.000212092	0.000187365	-0.000153746	-0.00018884	0.000601411	-0.000670425	0.00142093	0.00239777	1.74363e-05	0.00183641	0.000477448	-0.000445013	-2.20392e-05	-0.0036847	0.000325218	0.000460542	0.000299872	0.000550429	-0.000268138	-0.000568688	0.000735877	0.0032669	-0.000933127	0.000164874	0.00286687	0.000154902	0.000468556	-0.00812432	0.000362828	-0.000885615	9.39939e-05	0.000211547	-0.000383056	0.000202184	0.000648852	0.000233708	-0.00430306	0.00145821	-0.000992522	-8.33013e-05	-0.00370456	-0.0029735	0.000267541	0.00122769	1.4917e-05	2.35708e-05	0.000207455	4.20977e-06	-0.000126554	-0.000719366	-0.00313685	0.00356697	0.00245267	0.000214997	0.00063717	-0.00128733	-0.000585525	-0.000766313	3.21968e-05	7.76818e-05	0.000376356	-4.08801e-05	-0.0004786	-0.000720543	0.000106109	0.000576471	4.51737e-05	-1.05808e-05	3.58028e-05	0.00105648	0.000235927	0.000463706	-9.63801e-06	0.00631695	0.000476838	-0.000547592	0.00146168	0.000113188	-0.000402098	0.000293603	-0.0035924	-0.000439153	0.000682671	-0.000581077	-0.000333615	-0.000947829	0.00192837	0.000657941	-0.00222575	-0.0270793	-0.00282491	4.92017e-06	0.000210772	0.00607979	-3.45642e-05	-7.89787e-05	-0.0010452	-0.00988769	-0.000322702	5.73858e-05	-0.000721991	0.0002984	0.000505631	-5.66755e-05	-0.000466877	0.000265965	-0.000488816	0.000122987	0.000130868	-0.000261156	0.00409191	0.000505546	4.18943e-07	3.69361e-06	0.00091506	-4.02076e-05	-0.0441358	0.000985681	8.08057e-05	0.000515138	0.000291435	-0.000111288	0.000233412	1.88938e-05	-8.80143e-06	0.000611881	-0.000444338	0.000493311	9.3759e-05	3.61299e-05	8.82194e-05	-0.000262	0.000570457	-0.000254366	-0.000169442	0.000207209	5.6039e-05	-3.46151e-05	5.19264e-05	1.56893e-06	0.000120745	0.000449868	-0.00233666	0.000129621	4.96572e-05	0.00178886	-0.0020288	0.00488818	0.00284767	-0.00165451	-7.72715e-05	-0.000405133	0.0212467	-0.00149814	9.99788e-05	-0.00011182	0.000175587	0.00101537	0.000120147	0.000555507	-0.0019895	-0.000866829	0.00128054	9.63242e-06	0.000302652	0.00148305	0.000604801	0.000250388	-0.000828297	-0.0003699	0.000247901	-0.000393139	-0.000344154	-0.000194199	0.0068722	0.000133758	0.000540401	-0.000226868	0.000959778	3.06196e-05	-5.93387e-05	-0.000245062	3.08797e-05	0.00064509	0.0002619	-0.0006257	-0.000527912	2.09463e-05	-0.000960796	2.58832e-05	3.72055e-05	-5.5664e-05	1.71647e-05	-0.00277739	0.000583262	-0.000382027	0.000761455	2.21473e-05	0.00109534	-0.00119296	0.000522463	0.0021914	-7.47214e-05	-0.000143599	-0.000148459	-0.00276334	0.000966559	0.00422327	-5.92031e-05	0.00164889	0.00291377	-0.000798829	0.00264951	0.000631282	0.00223203	-5.69461e-05	-0.000223575	0.000123117	0.00851754	-7.36116e-05	-0.00041198	0.000121916	5.45347e-05	-9.53006e-05	0.000588317	-0.000164585	-0.000149273	0.00186052	6.38727e-05	0.000107782	-0.00126413	0.000349375	0.000252795	4.32017e-05	0.000362294	-0.00124463	-0.000339362	-0.000380481	0.000144162	-0.00115624	0.000177209	0.000140441	-0.00038755	0.00129694	0.000796726	0.00164386	0.000173278	-1.32263e-05	-5.64174e-05	-6.25728e-05	0.000602661	0.00105954	-4.51689e-05	-1.37311e-05	0.000906681	0.000155148	-2.12853e-05	-0.00450811	-0.00494401	0.00112984	0.000596185	0.000106913	-0.000344183	-0.000555903	-0.00435352	-0.000354176	-0.00400679	-6.73187e-05	-0.000326879	0.000261725	-0.00273828	0.0079137	0.000185217	0.000127102	-0.00038198	-0.000966241	0.00137153	-0.0142018	3.51722e-05	-0.000276401	0.0032101	-0.00040893	-0.00228849	0.000210705	0.000258212	2.05887e-06	0.000175996	0.000139018	-0.000574266	0.000270573	-0.000300716	6.37597e-06	-0.0106807	-0.0010582	0.00026746	0.000987673	0.000296336	0.000138646	3.09745e-05	0.00936945	-0.000331563	0.000334379	0.00233188	-0.000127678	0.000497848	-2.35339e-05	6.47634e-05	0.000119444	0.00192021	-4.91445e-05	0.0011612	0.000132945	0.000273606	0.00107028	-0.00595106	-0.0015753	-0.0034968	3.40547e-05	0.00274621	0.00038914	-9.75475e-05	-0.00038907	0.000867851	0.000141202	1.68137e-05	0.00253628	0.00172427	0.000117105	0.000566252	-8.15282e-06	-0.00175555	0.00020252	-0.000250315	0.00268853	0.000114729	5.70262e-05	7.06485e-05	0.004991	-0.000300828	-0.000261951	0.00239297	-0.00192856	0.000627375	-0.000269213	-9.63385e-05	0.00146746	-0.000126647	8.12521e-05	-0.000495984	-0.00234217	-0.00337748	-0.000993665	-0.000213066	-0.000444802	4.60002e-05	-3.12767e-05	-0.00165321	0.000725907	-0.000512052	0.0137853	-0.00444895	0.000367751	0.000465374	0.00147389	-0.000885757	-0.000565266	0.0012694	0.000578874	0	-2.69666e-05	0	-0.00184078	0	0	0	-1.37768e-06	0.00239255	0.0011662	-0.00581262	0	-0.0080376	0.00327726	-6.67236e-05	0	-2.69369e-07	-0.135223	-0.00372193	-0.00456218	0.000958309	0	-0.029638	1.21321e-06	0	0.00525715	7.22083e-05	0.0575852	-0.000191068	0.0672398	-0.00200591	0.0450519	0	0	4.09579e-05	0	0	0.0151372	-0.0456251	0.086935	0.010065	-6.64192e-05	-0.000664829	-0.038608	-0.00123852	0.00655441	0.00832544
x10MCx2284	-0.00373201	0.00815428	0.00515404	0.0029947	-0.210614	-0.000527275	-0.0384735	-0.00033594	0.00279891	-0.00858698	0.00266359	-0.00177803	0.00420448	-0.0526677	0.0192132	-0.0202942	0.000777507	0.000694166	0.00804023	-0.0176975	-0.00133094	0.000574764	-0.0628841	0.0171619	-0.176068	-0.0101463	-0.00656356	0.0111667	0.00813415	0.00388104	0.0282003	-0.045047	-0.00130249	0.00175681	0.0722332	-0.00927389	-0.0153334	-0.0215941	0.00915656	-2.14553e-05	-0.00146007	0.00119888	0.00397164	-0.00616581	-0.00179358	-0.000714819	-5.00836e-05	-0.00100543	-0.0047884	-0.196154	0.00680145	0	0	0	0	0	0	0	0	0	0	0	-3.13449e-05	0	-7.2852e-05	-0.000178588	0.0212745	-0.0367286	-0.0109664	-0.0232295	-0.000459511	-0.0132284	-0.00308963	-0.00962309	0.00490882	0.000612809	0.0513289	0.0108269	6.21829e-05	-0.0136385	0.0321121	0	-8.86968e-05	0	0	-1.24704e-05	-0.00143228	0.0101299	0	0	0	0.00105827	0.00365876	-0.00699631	0	0.000416159	0.0026709	0	0.00608859	6.58857e-05	-0.489041	-0.00140068	-1.35833e-05	-0.00111462	-0.00656637	4.28433e-05	-0.000805357	-0.00114482	-0.000829472	0.0337553	-0.000830417	-7.04166e-05	0.000453093	-0.00369412	-0.0405916	6.18559e-05	9.34645e-06	-0.00664488	0	0	0	0	0	0	0	-0.0108965	0	0.000233097	0	0	0.0249079	0	0	0	0	0	0	0	0	0	0	0	0	0	0	0	0	0	0	0	0	0	0.0115123	9.67573e-05	5.0994e-05	-0.0397689	-0.00205381	0.000203672	0.000612129	-5.70863e-05	0	0	0	0	0.0338252	0	0	-0.0101526	0.000528015	0	0.00135702	3.52689e-05	-0.000756885	-0.000106604	-0.00431227	0	-0.00966836	0	0	-0.000371633	0	0	0	0.0380287	-0.000228305	0	-0.0545839	-0.00524068	-4.62933e-06	-0.00499248	-0.000294579	-8.9576e-05	0	0	-5.7691e-05	0	-2.71003e-05	-2.49199e-05	0	-0.00329225	0	-0.000321461	0	0.00848909	0.00232985	0	0	0	0	0	-0.000805558	-0.000170234	0	0	-0.00579784	0.000372573	0.0213823	0	0	0	0	0.00819277	0	-0.0121338	-0.00121094	0	0	0	-0.00161256	-0.000470869	0	0	0	0	-0.00132239	-0.00824048	0	9.06728e-06	0.0117616	-0.00019587	0.000923545	-0.0200695	-0.00104723	-0.000866329	-0.00253535	0.000321259	0.00989189	-0.00026471	5.95746e-05	-0.000472211	0.00279142	0.000531817	0.000683123	-0.000795038	0	5.02359e-05	-7.63928e-06	-6.15616e-05	-0.000441261	-0.00283333	0.00772047	-0.000250404	-0.000370422	-0.00099529	0.000438235	0.011405	0.00120281	3.82771e-05	-0.0153196	-0.0266165	-0.0563294	-0.00510671	-0.00275686	0.000963277	3.58084e-05	0.000317616	-0.0458755	0.000902628	0.0126357	0.00746638	2.44923e-05	-0.00348601	-0.0177289	0.00155851	3.13204e-05	-0.00324525	-0.00183771	0.00936224	-0.00909739	-0.0245759	0.00616283	0.0107276	0.000272637	0.0313039	0.00941219	-0.0139928	0.000100949	0.0420949	-0.00439385	0.000413792	-0.00015828	-0.00625122	-0.00621029	-0.00107246	-0.00376743	0.000470155	-0.00233447	0.000713037	-0.127888	-0.00176432	-0.0092118	-0.00025937	0.000459566	-0.000816499	-0.0153888	-0.00562966	-0.00801261	0.00134354	-0.00478396	-0.0037331	0.0075151	-0.00281341	-0.000553287	0.000329226	-0.0136289	-4.28005e-05	-0.00966073	0.000961697	0.0151273	-0.00212542	-0.000135877	0.000165859	-0.00470494	-0.00119856	-0.000796706	-0.00648966	0.00150685	-0.000728219	-0.00210449	-0.00562069	0.000629616	-0.0242361	0.0235141	-0.0785927	0.000298265	-0.000177648	0	0	2.29743e-05	0	-7.53102e-05	-0.0212518	0.000200253	-0.00242797	0.000116656	0.000492463	0.00263414	-2.72845e-05	-3.86613e-05	-0.00196802	-7.10074e-06	-0.000139864	-8.44384e-06	0.00897061	0.00152429	-0.000111064	-0.00170947	-0.00101993	-0.000352763	0.00650172	-0.00025061	-0.00234867	-0.000993038	-0.000502228	-0.000119588	-0.000266173	-0.0042612	-2.55962e-05	-0.00458582	-0.00164743	0.00663387	5.08812e-05	-0.000421505	-0.000887054	0.000593797	6.89147e-06	-0.000323353	0.000189627	0.000343639	-0.000585474	0.000280542	-1.30991e-05	0.000109457	0.00205922	0.00981346	-0.175219	-0.00164519	-0.000296556	-0.000197428	-6.001e-05	-0.0030021	6.76488e-06	0.00796476	0.0015273	3.684e-05	-0.000405755	-0.00339214	-0.00077988	2.81051e-05	-0.00116618	-0.000439065	0.000288834	-2.53897e-06	-0.00015686	-7.89635e-05	7.46993e-05	3.16364e-05	-4.1096e-05	9.41923e-05	0.00118823	-0.00130488	6.06532e-05	-0.00144943	-0.000811683	-0.0110193	5.3836e-05	-0.000309879	-4.61257e-05	-0.000353594	-4.5362e-05	-1.08298e-05	-3.91553e-05	0.000689681	5.11692e-05	-0.00570537	0	-0.000208217	-0.000175157	0.00250754	-0.00903488	-0.00065371	0.000181817	0.000100594	0.00199047	0.00700212	-0.000159246	0.000514176	0.01392	-4.59288e-06	-0.000402218	-3.37807e-05	0.000499224	-0.000103892	2.13443e-07	0.000373703	0.000228309	0.00148543	-0.000338814	-0.000168803	-0.000901747	0.000520259	-0.000271415	1.15517e-05	-0.00336103	-0.000238696	-0.000234506	-0.0112338	0.000741796	-0.000994992	0.00238951	0.000273113	-0.0137184	0.00519813	-0.0166428	-0.00288642	0.000503189	0.000245705	3.85742e-05	0.00122316	-0.00127591	-0.00261857	-0.000735513	0.00124448	-0.0012721	0.00193153	0.00188729	-0.0122872	0.0436036	0.0599875	-0.139078	-0.000217713	-0.00698797	-0.000875227	0.000146802	0.0140656	-0.00285406	-0.00142802	-0.00152805	-0.00183817	-0.000409825	0.000675466	-0.00394934	-0.00397814	-0.0213509	0.0230889	-0.00362393	0.00242292	0.00243306	0.0120724	0.000416464	-0.00395131	-0.000884768	-0.00017553	0.00172569	0.0017374	0.00334182	-0.00470067	-0.000378986	0.0177591	0.00213038	-0.00301273	0.00507352	-0.0256769	0.0332213	0.0208739	-0.00035215	0.0017364	0.00125084	0.00342316	-0.00148031	-0.00121961	0.000725887	0.00343914	-0.000610577	-0.000522692	0.00286261	0.000762277	0.00341935	-0.0043792	-0.000219553	0.00979222	-0.00064803	0.0224445	0.000729945	0.00551964	-0.0113424	-0.00201587	-0.0105183	-0.0147534	-0.000424821	0.00316947	-0.000648364	-0.00115826	-0.00151729	0.00043645	-0.0284303	-0.000381209	-0.0235924	-0.00175254	-0.00322685	0.0191134	-0.0148073	-0.00137717	0.0055994	0.00255195	0.00244165	0.000558118	-0.00086178	-0.00064152	0.0124321	0.000655124	-0.00111964	-0.0141323	-0.00321932	-0.000679854	0.00182442	-0.000850365	0.0123106	-0.0393736	1.60466e-05	0.00794558	0.000144207	0.00104509	0.00324889	-0.000231891	-2.71388e-05	0.000121867	0.000121582	0.00076567	-0.00419868	-0.000161971	-0.000334005	-0.00282244	0.00565918	-0.00189049	0.000511685	1.017e-05	-0.000160614	-0.00018503	0.000330128	-0.000966884	-0.000367507	0.000112156	-5.88987e-05	2.55134e-05	0.001281	0.00387529	0.000267271	3.79282e-05	-0.00156303	-0.000447567	-0.000511045	0.000141405	0.00420124	0.000434118	0.000152733	0.00118145	9.32072e-05	0.000689573	6.12785e-06	0.00199187	-0.00127617	0.000602867	0.00018601	-0.0031124	0.000212127	-0.000312823	0.000292111	0.0103346	0.000406098	0.00115903	-0.000376829	0.00102022	0.000259666	0.000423988	-0.000171062	-0.000235046	0.000803893	0.000998895	-0.000576835	-0.00388721	0.00666362	0.00106525	-0.00205868	0.000589619	0.000793208	0.000451313	-0.000112467	0.000895657	-0.000355494	0.00177939	0.00037553	3.50909e-05	-0.00975073	-0.00110416	-0.000125301	-0.00180513	7.32102e-05	0.00154921	0.00284202	0.0010945	-0.0004626	0.00744495	0.000253574	-0.000719207	-1.46117e-05	5.4368e-05	-9.98902e-05	-0.00124228	-9.3554e-05	0.00204223	0.00120968	1.0802e-06	-0.000861016	-0.00160233	0.00164104	-0.000227219	-0.00148129	0.00536251	0.000769954	2.23245e-05	-0.000474163	0.00251652	0.000498983	0.000462038	-0.000187977	0.000316884	-0.00026448	-0.000134277	0.0066396	0.000444227	0.000251	0.0185552	6.74924e-05	-0.00128669	-0.000153553	0.000171005	-0.000140459	0.00012609	-0.000134405	-0.00015413	0.00158069	6.4697e-05	8.26117e-05	-0.000328133	0.00246135	-1.22702e-05	0.000365277	-0.000929914	-0.00166962	-4.17291e-05	-0.000932056	3.44533e-05	-0.000121338	0.000623371	0.000216639	-0.000413594	-9.47443e-05	0.000683792	0.000341178	-0.000241003	1.47961e-05	-0.000478554	-0.00367079	-0.000872318	8.06424e-05	0.00275763	0.00220741	-0.0082862	6.21957e-05	-0.00472018	2.9086e-05	7.74957e-05	-0.000532875	-0.00195807	0.00261363	-0.00621138	6.16006e-06	-0.00235047	-0.000172413	-0.00430237	0.00127719	0.0027366	0.00417614	0.000206894	6.24745e-05	0.00152564	0.000256579	-6.28529e-05	-0.000248823	-0.00344879	-0.000259047	-0.000386914	0.000829394	-2.08199e-05	0.000306163	-0.000873171	-0.000618518	-0.0017254	0.000898542	-7.74793e-06	0.00148577	0.00115309	-6.24589e-05	0.00142275	-0.00708461	-1.86981e-05	0.000788071	-0.000343676	0.00234988	-0.000501925	-3.57616e-05	0.00137835	0.000179826	4.72862e-05	-0.00436568	0.000514565	-0.000266605	-0.0202206	0.000512579	2.65912e-05	-0.000171356	-0.000105954	5.57999e-05	3.68645e-05	-0.00606318	-0.000621425	-0.0024866	0.000432816	0.000199139	-0.000119904	0.00186642	0.00119846	0.000263722	0.00198774	4.66696e-05	0.000667385	0.000155529	0.000578928	-0.000294322	-0.00236703	0.000445441	-0.000195279	-0.000574665	-0.000368894	-0.000144135	0.00107329	1.74455e-05	1.52293e-05	-0.00412069	-0.000922442	0.000489985	1.95852e-06	0.00130816	-0.000451888	0.000827866	0.00277712	-0.0013727	0.00368227	0.000319178	0.000121145	0.00113146	0.000689854	0.000209815	2.37987e-06	-2.94993e-05	5.50953e-05	-0.000104929	0.000156616	0.000136542	-0.00104078	-0.000303564	0.00102548	-0.00132948	-0.000485211	-0.0010968	-0.000282222	5.89567e-05	0.00332717	0.00113886	-3.32324e-05	-0.000118014	-0.00207691	1.77802e-05	8.74763e-05	-0.00919934	0.000551452	0.000120943	-3.60023e-05	0.00176091	3.56793e-05	-0.000266547	-5.97934e-05	5.14365e-05	0.000218767	0.000237113	-0.00217012	4.38238e-05	0.00026136	-6.76005e-06	0.01438	-6.49715e-05	0.00067549	0.000983634	0.00622344	0.000585545	0.000211741	2.18342e-05	-0.0120179	6.54266e-05	-0.000284367	-2.99191e-05	-0.000842104	-0.000549	-6.90457e-05	0.00052105	0.000185705	1.633e-06	0.000191709	0.00222782	-0.000790972	0.000167122	-0.00700416	-0.000120684	-0.000347524	3.23494e-05	-0.00146462	-0.000369685	0.000534371	7.91366e-05	-0.000203457	-2.62869e-06	-9.64294e-05	0.000126806	0.000404791	0.000916666	0.000386281	-0.00324874	-3.40163e-05	0.000328975	-0.00112105	0.000509918	0.00583955	0.000614242	-0.0103764	-0.000709727	-9.90825e-05	3.10843e-07	-0.000181969	0.000572293	0.00023045	0.00206025	0.00123099	4.69107e-05	0.00170497	0.000719125	-0.00038901	-6.1197e-05	0.0302165	0.00033741	0.000247615	-0.000639265	0.00133832	-0.000323489	-0.000388924	-0.000103737	0.00457852	-0.00197606	0.000158678	0.00183213	2.10525e-05	-0.00161027	-0.00336972	-8.79633e-05	0.00133313	0.0010237	0.00013165	0.000174539	0.000276199	0.0022204	-0.00136049	0.00634525	-0.00149656	0.00668081	4.35431e-05	0.00110478	0.000907358	0.000539926	0.00122431	-5.9764e-05	3.86049e-05	0.000277864	8.96871e-06	-0.000314857	0.00141037	-0.000530324	0.00701988	-0.00178279	0.000352286	0.000732098	-3.27844e-05	-0.000732282	-0.00047609	4.78179e-05	0.000198905	0.000470738	3.29368e-05	-0.000431361	8.74983e-05	-0.000282519	-0.000463985	-0.000446727	-4.34963e-05	7.32191e-05	0.0010596	0.000280844	0.000438206	-0.000468304	0.00419181	-0.000356409	-0.000672602	0.00154042	9.2546e-05	-0.000107469	-0.000676998	-0.000138179	-1.46209e-05	-0.000787011	0.000344319	7.40453e-05	0.000115829	0.000935393	-0.00232691	0.00114785	-0.034473	0.00216797	8.70211e-05	0.00028982	-0.00424673	0.000239636	0.000648914	-1.6747e-05	0.00158279	0.000200944	5.68255e-05	0.00011066	0.00045254	0.000402087	0.000357234	0.000250828	-0.00272559	2.94934e-05	0.000159873	-8.93832e-05	0.00137607	-0.00125789	-0.000935877	-3.11738e-05	-8.62855e-05	-0.000722412	6.06266e-05	-0.0460303	0.00120755	6.56582e-06	-0.00094202	-0.00163618	4.52158e-05	0.00024929	-2.97423e-05	-8.44768e-05	0.00132724	0.000665038	0.000336029	6.48516e-05	3.03372e-05	-0.00208932	0.000790179	0.000479208	0.000568955	-9.36097e-05	0.000103406	5.82409e-05	-3.46242e-05	4.18808e-05	-8.21003e-06	0.00023166	0.000293128	0.00195719	3.12591e-06	0.000149221	0.00149095	-0.0016873	0.00382146	-0.0156112	0.00041087	-5.28327e-05	0.000120161	0.0142849	0.000427396	0.000108325	-0.000165403	0.00018636	-0.00666052	0.000123277	0.000563627	-0.0001396	-0.000463297	-0.00134011	1.89546e-05	-0.000339939	0.000600844	-0.00281325	0.000171526	-0.00020612	-0.00026746	-0.000548882	0.000352999	-8.02361e-05	-0.000119413	0.00665517	0.000218162	0.000344147	0.000172463	-0.00107019	6.12417e-06	7.582e-05	-0.00103134	5.57262e-05	-2.14281e-05	0.00013814	0.000578492	-0.000428246	0.000202687	0.000998061	8.46261e-05	2.84088e-05	1.67118e-06	-0.000547173	-0.00343593	0.00111399	0.00325298	-0.00983052	-1.95862e-06	-0.00379371	0.00360303	0.000313917	0.00213949	0.000254115	-0.000368638	-7.04479e-05	0.00671046	0.00106778	0.00450904	-0.000133796	0.00245134	-0.0157819	-0.000705708	0.00150922	6.69823e-05	0.00141058	-0.000600129	-0.000291046	-0.000128026	-0.00387616	-9.40876e-05	-0.00097433	0.000201767	0.000148525	6.56018e-05	-0.000690555	-4.90573e-05	0.000619238	0.00217616	2.15895e-06	7.26664e-05	0.000129167	0.000460518	-0.000155342	7.93092e-05	-0.00108291	0.00118552	-0.00103426	-0.000203681	0.000129557	6.18486e-06	0.00010973	0.0001106	-8.33722e-05	0.000973537	0.000535678	-0.000697449	0.000213234	-1.19865e-05	0.000369887	8.81999e-06	-0.000364845	0.00075531	-0.000245157	-4.4467e-05	0.000544857	0.000397567	-0.000217067	-0.00181174	0.000739677	0.00138743	2.3038e-05	7.41181e-05	-0.000475979	-0.000599547	0.000121977	-0.000517216	-0.00235327	1.19155e-05	9.04054e-05	1.20506e-05	0.00149028	0.00993553	5.59085e-05	-9.93314e-05	-0.00037767	-0.000405512	-0.00120263	-0.0285801	4.63037e-05	-0.000151186	-0.00628849	-0.000137838	-0.00278115	-0.000354125	-0.000685248	-2.60007e-05	0.000797965	-0.0013999	0.000224852	-0.000480369	0.000550745	-0.000189682	-0.00861429	-0.000918591	4.92288e-05	0.00585672	0.0002609	6.34744e-07	4.53148e-05	-0.0150018	-0.000304262	-0.000353688	0.00225572	0.00034196	0.000313063	-4.20593e-05	1.26621e-05	0.000151968	-0.00198915	0.000103109	0.00154161	0.00129817	0.000708263	0.00167695	0.00309672	-0.00845683	0.00824949	-0.000114926	0.00242057	0.00107109	-4.7209e-05	-0.000572602	0.00127134	0.000290885	-6.30067e-05	0.00277314	0.00147949	9.46425e-05	-7.86919e-05	1.85576e-05	-0.00235081	-0.00151392	0.000906611	0.0039141	-0.000766623	3.56986e-05	0.000109781	0.0176478	0.00346553	-0.000410402	0.00140916	-0.0022848	0.000557678	-0.000273691	-0.000209185	0.000217498	0.000390438	2.60526e-05	-0.000734506	-0.00233552	0.00169233	-0.000877138	-6.33087e-05	0.000443126	0.000160924	0.000187965	0.00330304	0.000547652	-2.93863e-05	-0.0176379	0.000634982	-0.000908464	0.000184254	-0.00107433	0.000234565	-0.000215854	0.00236752	3.29541e-05	0	-4.2388e-06	0	-0.00184031	0	0	0	-1.06815e-07	0.0012733	0.00124063	0.000232882	0	0.0465154	0.0033725	4.82863e-06	0	-1.02459e-06	-0.176001	-0.00392987	-0.00706969	6.47387e-05	0	-0.0266683	3.89187e-07	0	0.00566788	0.00011858	0.064037	-9.33988e-05	0.0819412	-0.00112511	-0.0502261	0	0	3.88774e-05	0	0	-0.0077542	-0.0593625	0.0126598	0.00697753	-7.50088e-05	-0.000655724	-0.0390644	-0.00127694	0.00632152	0.00845045
x10MCx2068	-0.000450031	0.0130094	0.00426561	-0.00115572	0.0585516	-0.00128476	-0.00118168	8.8533e-05	0.0133213	0.00583507	0.00133931	-0.000516306	0.00290778	0.013976	0.0251746	-0.0030134	0.0104283	-0.000260185	-0.00201433	0.00758584	0.00513291	-2.31531e-05	-0.033589	0.00601791	0.0314557	-0.0120978	0.0067377	0.0109641	0.00893069	0.00921701	-0.017054	-0.0252256	-0.0167778	0.00061353	-0.0845777	0.003844	-0.00716569	0.0124356	0.00928297	-0.00126417	0.00395328	0.0056581	0.00672288	-0.00168008	-0.000255935	0.00028108	7.68637e-05	-0.000605977	0.00732571	0.0227405	0.00296826	0	0	0	0	0	0	0	0	0	0	0	0	0	-3.21103e-05	-0.000232368	-0.0323659	-0.038306	0.0141705	0.0479747	-0.000458833	-0.014507	-0.00309557	-0.00906954	0.00551177	0.000137927	0.0517774	0.0103653	8.26077e-05	-0.0145038	0.0334419	0	-9.30737e-05	0.000223514	0	-1.24704e-05	-0.00114467	-0.00968658	0	0	0	0.000852517	0.0143483	-0.00615034	0	-0.00190586	0.00223852	0	0.00622312	0.000122242	0.213485	-0.00125073	-1.12096e-05	-0.000491897	-0.0033649	-8.53726e-05	-5.01915e-05	-0.00152554	-0.0021597	0.0278373	0.00132098	0.000120427	0.000252906	0.000293218	0.00289587	0.000202629	2.92111e-05	-0.00821787	0	0	0	0	0	0	0	-0.0164293	0	-0.000195713	0	0	0.0367399	0	0	0	0	0	0	0	0	0	0	0	0	0	0	0	0	0	0	0	0	0	0.0149054	5.67314e-05	1.19982e-05	-0.00273389	-0.00328759	0.000122922	0.000551795	-1.15145e-05	0	0	0	0	0.0263816	0	-3.96122e-05	0.00377086	8.62444e-05	0	-0.00211518	-0.000325359	7.17581e-05	-2.15666e-05	0.00615317	0	0.00755084	-3.8353e-06	0	0.0113806	0	0	0	-0.15403	-0.000357192	0	0.100441	-0.00664235	-2.67575e-06	-0.00539683	-0.000475029	-9.22149e-05	0	0	-0.000164154	-9.03181e-07	-1.67688e-05	-2.17344e-05	0	-0.0103241	0	-0.000348794	0	0.0104468	0.00258563	0	0	0	0	0	-0.00125358	-0.00407943	0	0	-0.00443606	0.000418652	-0.337601	0	0	0	0	-0.0330527	0	0.0250509	-0.00139691	0	0	0	-0.00309536	-0.00197141	0	0	0	0	-0.00109038	-0.00813165	0	-1.29629e-05	0.00095356	-0.000225637	0.000756257	-0.0192198	-0.0066457	-0.000836197	0.000739078	0.000432934	0.00601178	0.000347179	-0.0005064	0.000548437	-0.0432344	0.00201812	0.000711027	3.84071e-05	0	7.86534e-05	7.21079e-07	0.000751578	0.0004695	0.000273357	-0.0087559	0.000573024	0.000120668	0.000461729	-0.000164673	0.0097814	-0.000740652	0.000523053	0.064713	-0.00729577	-0.0264125	0.0021643	0.00782048	-0.00504049	7.19931e-05	-0.00210264	0.0106963	0.00133129	0.0274911	0.0419163	-0.000168409	0.0193622	0.0420036	0.00138694	-9.97755e-05	0.0170116	0.000589334	-0.0486545	-0.0105856	-0.0147127	0.00112786	-0.00397419	0.00159206	-0.00757025	0.00875961	0.0153233	0.000179088	-0.0320373	-0.0061477	-0.0103885	-0.000861368	-0.00554538	-0.000779992	-0.000262771	0.00275166	0.0219354	0.00190461	0.000731537	0.0310561	-0.00261248	0.0195395	-0.00561265	-0.0130762	0.00124361	0.00915124	-0.0008758	0.00157617	-0.00158285	-0.000440478	0.000784171	0.00606609	0.00504634	-0.00499623	7.21537e-05	-0.0517592	-0.0161542	-0.000713494	0.00107497	-0.0116164	-0.00171294	-0.00433463	-0.000303121	0.00112682	-0.00606729	-0.00083573	0.00381144	-0.00824269	0.000749379	0.000639295	0.000689903	-0.00306787	0.0131803	-0.00670384	0.0107026	-0.00342209	0.000654902	0	0	-1.16206e-05	-0.000194238	-0.000258464	-0.028718	-0.000182637	0.000222554	0.000119581	0.000349218	8.43769e-05	-3.97512e-05	-0.000189416	0.000137129	0	-0.000299437	-3.01872e-06	0.0143944	0.00342157	-2.02707e-05	-0.000233158	-0.000730472	0.000173992	-0.0151791	-4.20513e-06	-0.0182171	-0.00102107	-0.000317293	-0.00118916	-0.00013293	0.000612893	0.000245555	-0.000415122	-0.00114117	-0.01725	0.000101565	-0.000257689	0.00190154	0.000391578	-4.2938e-05	-4.1733e-05	-0.000429074	0.000792262	-6.85976e-05	0.00185355	-2.54447e-05	4.65247e-05	0.00431026	0.0127916	0.0455541	8.6223e-05	-0.000395291	0.000945117	0.000341651	-0.00182402	-2.63091e-05	0.00824081	0.00253583	0.000488503	-0.000699691	0.00100201	-0.00062854	4.20801e-05	-0.000979948	0.000894521	9.98455e-05	-0.000131523	-0.00112349	0.000150027	0.000708055	0.000159631	-0.000468802	-5.77188e-05	0.000186892	-0.000615386	0.000407461	-0.00424141	-0.000720242	-0.0128268	0.000120402	-0.000861802	-4.6022e-05	-0.000155277	-4.0013e-05	-3.72974e-05	0.000167405	0.000992486	-0.00150559	-0.00589334	-0.00050316	5.87567e-05	-0.00380168	0.000582025	-0.00660998	-0.000110809	-6.15583e-07	1.60719e-05	0.000505923	0.00525774	-0.000326062	0.000799233	0.00873555	1.28371e-05	8.76583e-05	2.83216e-06	0.00144726	-0.000374352	0	0.000450251	6.08351e-05	0.00066321	-7.89158e-05	-0.00027852	0.00144026	-0.0167291	-0.000418212	2.05662e-05	0.000325547	-0.000276567	-3.76957e-05	-0.00689146	0.00475277	0.00146234	0.00088055	-0.000884782	0.00348246	0.00776032	0.00691729	-5.85774e-05	-0.00157332	0.00116101	0.000619143	0.000951794	0.00197535	0.000737286	-0.000572792	-0.00129423	-0.0018228	0.00159635	0.00317189	-0.00825215	0.010862	-0.0249872	0.104162	-0.000399079	0.00264022	-0.00119779	-3.32555e-05	-0.00361388	0.00151889	-0.000210686	0.00114376	0.000113289	0.00118802	0.00145005	0.00197718	0.0028518	0.00312978	-0.00519031	-0.00372332	0.00173565	0.00529794	0.00325397	0.000164357	0.00240989	0.000365285	0.00451112	0.000691057	0.00353894	0.000526901	-0.00393579	0.000271419	0.0054411	0.00215241	0.000546063	0.00407778	-0.0114824	0.0310578	0.022588	0.00117478	0.00812097	0.000255293	0.00394196	0.000254417	0.00154841	0.000909885	0.000791934	0.000710327	0.000128536	0.00182049	0.00145283	0.0057791	0.00247551	-0.00060013	-0.014756	-0.00033654	-0.00962188	0.0004136	0.00744235	0.000146909	-0.00133014	-0.000982856	0.0219083	-0.00175447	-0.00145719	-0.000652532	-0.00138993	0.000368867	0.00304553	-0.013076	-0.00261557	-0.10923	-0.00036031	-0.000172617	-0.00412128	-0.000336325	-0.00133986	0.00369913	-0.00274396	0.00313056	0.00170377	0.00492028	-0.000441114	-0.00690696	0.000948995	-0.000127082	0.0078394	0.000720477	0.000152988	0.00134454	0.00554345	0.0756761	0.00775614	-8.23017e-06	0.00809204	3.72762e-05	-0.00194203	0.00397197	-0.000215462	-0.000381491	-0.00332589	5.02811e-06	-0.000356272	-0.00386525	0.000122906	-0.000188435	-0.00187959	-0.00285331	0.000614697	-0.00229737	2.47361e-05	-0.000132573	9.96061e-05	-1.73007e-05	0.000499567	-1.27783e-05	0.000101294	-2.17804e-05	4.45849e-05	0.00138186	-0.00243018	-0.000967607	4.10859e-05	0.00248001	0.000947322	0.000142541	4.40405e-05	-0.0110938	0.000459135	-0.000446218	0.00240503	8.18705e-05	0.000682507	-0.000244831	-0.00482612	-0.00173293	-3.81466e-05	8.70828e-05	-0.0123162	5.18058e-05	-0.000301905	0.00180636	-0.00252301	-6.42384e-05	-0.000134398	-0.0111732	-0.000205431	0.000146873	-0.000543916	-0.00103826	-0.000102006	-7.68548e-05	0.000646514	0.000770408	-4.43697e-05	-0.0164056	0.00280153	-0.00719247	-0.000291868	-0.00112482	3.3631e-05	-0.00102958	0.000667863	0.000835976	-0.00703502	-0.000139642	-2.61833e-05	-0.00519208	-0.000147607	0.000720852	-0.00255301	-5.58196e-05	-0.0125416	-0.00338189	0.00149756	-0.000637058	0.00831235	-6.35512e-05	-0.000433913	-0.000149549	-2.18202e-05	-6.90073e-05	-0.00106088	0.000111329	-0.00338872	-0.00229971	-2.13287e-06	0.000116817	-0.00354435	-0.000101142	-0.000177738	-0.00157814	-0.0163779	-0.00229003	-0.000203971	0.00282928	-0.00429202	-0.00340721	0.000184583	-0.000174745	-0.000927801	-0.00175221	-5.32574e-05	-0.00654746	0.000385611	0.000192868	-0.0101463	5.31511e-05	-0.000204084	4.59998e-05	0.000152508	-0.000162232	7.49315e-05	2.73258e-05	-0.000359215	0.000792993	3.41872e-05	-0.000191607	-0.000212258	0.00238328	-0.00011007	-3.17288e-05	-0.000841655	-0.00158001	4.07332e-05	-0.00124737	1.49829e-05	-0.00142084	0.000784108	0.000228309	-0.000343279	-7.14726e-05	-0.00370146	0.000488275	-0.000156625	7.50271e-07	-0.00119024	-0.00572529	0.000366909	9.09703e-05	-0.00520438	0.00105685	-0.00847931	-1.98537e-05	-0.00442898	2.8796e-05	8.59694e-05	-0.000215599	0.00198471	-0.000594786	0.00474897	-1.63559e-05	0.00281027	-3.21254e-05	-0.00340331	0.00156888	0.00372102	-0.00446038	0.000107295	0.000693664	-0.00564355	-0.000286514	-1.98439e-05	-0.000123432	0.0035857	-0.000257818	-0.000204367	-0.0093167	4.32146e-05	-0.000127779	0.00161485	0.000510304	-0.00187652	0.0011479	2.05847e-06	-0.00319543	-0.00216701	-0.000255883	0.002777	0.0216874	-5.60384e-06	0.00215076	-0.000407957	0.00128807	-0.000592279	-1.41085e-05	-0.000256795	0.000199261	0.00100265	0.00387484	0.000577617	0.0034464	0.00181188	0.000347098	-4.84876e-05	-0.000422259	8.16945e-05	5.50123e-06	5.4911e-05	0.00236726	-0.000551261	0.00114024	-7.34573e-05	0.000110462	1.52308e-05	0.0029927	0.000675495	0.000116565	-0.00131544	3.48546e-05	-0.000171309	0.000200835	0.000426669	-0.000272147	-0.00289165	0.000445755	-0.000250757	-0.000183985	5.56442e-05	-0.000188834	-0.00369608	-2.60584e-05	-4.24731e-05	-0.00312132	-0.000433154	-0.00177997	2.72826e-06	-2.99828e-05	-0.00110534	0.00069074	0.00622821	-0.0012925	0.00403437	0.000233603	8.46153e-05	0.000971622	0.000335589	0.000117858	3.55688e-05	-5.83593e-05	4.40985e-05	-0.000124081	0.000260749	0.000115483	-0.000219149	-0.00100673	0.00195083	-0.000669671	-0.000395657	-0.0014928	-4.28564e-05	-2.46366e-05	0.0026291	-0.000546917	-2.2703e-05	-0.000137204	-0.00189576	-2.51176e-06	0.000115671	0.00165054	0.000347644	3.94675e-05	-0.000340109	-0.00113137	3.19131e-05	-0.000599089	0.00160151	2.39009e-05	6.85805e-05	0.000358828	0.00185823	-9.46678e-05	0.000197183	1.7953e-05	-0.00380685	-0.00026598	0.000700331	-0.00462605	0.0173862	0.000418009	0.000184069	-7.00112e-06	-0.0126517	-1.91663e-05	-4.02681e-06	0.00058549	-0.0010191	-0.000657567	5.56766e-05	5.17999e-05	0.000144505	-4.7776e-05	-0.00133453	0.000612051	-0.0021063	0.000175582	0.00200559	-0.000349843	-0.000870645	-8.77247e-05	-0.00208426	-2.32507e-06	-0.00407005	-3.81746e-06	-0.000259309	-1.82623e-06	-0.000223659	0.000122334	0.000313958	0.000367057	0.000612646	-0.00236231	-0.000595212	0.000402298	0.000811271	-0.000671873	-0.016382	0.000681895	-0.0296386	-0.000937516	5.68315e-05	-0.000291362	-0.000875853	0.000507264	-0.000644408	0.00285775	0.00266362	-0.000147942	0.00119097	-0.00596582	-0.000344045	-5.07182e-05	-0.00247693	0.000239693	0.00026995	-0.00194478	0.000753519	-0.000463545	-0.00101672	6.60363e-05	0.00371046	-0.000598806	0.000206282	0.00279567	-0.000841365	0.000178329	-0.0143182	-0.000182458	-0.000560964	0.000874438	6.19728e-05	-2.30536e-05	0.000199222	0.000916136	-3.76652e-05	0.00768508	-0.00175218	-0.00131829	-0.000364471	-0.00251798	8.47916e-05	0.00032453	0.00103292	-3.98923e-05	3.90317e-05	0.000171872	9.06041e-06	-0.000126153	-0.00163124	-0.00360338	-0.00387168	-0.00202468	-0.00248248	0.000572994	0.000163183	-0.000820219	-0.00124805	1.73542e-05	9.12278e-05	0.000438461	0.00142149	-0.000602435	-0.000649125	0.000196205	-0.000135882	-0.000643234	-0.000117406	3.42489e-05	-0.00362705	0.000241365	-0.00166038	3.13992e-05	0.00533022	-0.000940564	-0.000590172	0.00111632	9.49828e-05	7.26611e-05	-5.34719e-06	-0.00329572	-0.000152705	0.000344384	0.000700714	0.000192397	-0.00100694	-0.000163553	0.000727089	-0.00169912	-0.0347831	-0.001382	-3.27005e-06	0.000166773	-0.00485426	2.64838e-05	-0.000120381	-0.00263531	-0.00690311	0.000603974	2.32315e-05	0.00039554	0.000873154	0.000217946	-0.000869397	-0.000291687	-4.87726e-05	-0.000341511	2.34642e-05	-8.91613e-05	0.000191656	-0.00155881	0.00151738	-2.80814e-06	3.59946e-05	-0.000309232	-0.00031898	-0.053839	0.000981589	-0.000828978	-0.000611875	0.00016074	-5.35211e-06	0.000101755	-6.69255e-05	-7.60696e-05	0.000591779	0.000262491	0.000469266	7.5951e-05	4.23468e-05	0.00052855	-0.000913404	0.000317931	4.18241e-05	-0.0004	0.000372448	6.92926e-05	8.03351e-05	3.19637e-05	1.87814e-07	0.000102828	0.000428614	0.00120194	-7.33635e-05	0.000143177	0.00160256	-0.00557761	-0.0108279	-0.0191155	0.000304827	4.33954e-06	-0.000133027	-0.0229075	0.000382989	0.000116893	-0.000224088	9.21e-05	0.00152829	0.000179941	0.000552969	0.00228636	-0.000745216	-0.00210489	4.03287e-05	-0.000773242	0.00142625	0.000405863	0.000377452	-0.000487458	0.00143322	3.24964e-05	-0.000262029	4.31088e-05	-0.000548987	0.00466078	5.71217e-05	0.000772797	7.29707e-07	-0.00135439	4.9825e-05	0.000281883	0.00112301	5.49037e-05	0.000813177	0.000177672	0.000943691	-0.000482268	0.000166507	0.00108336	-3.39431e-05	6.92613e-05	-2.65006e-05	-0.00105334	-0.00162105	0.000403699	-0.00101393	0.000639865	-5.82955e-07	0.00217388	-0.00188479	-0.00230647	0.00117131	-0.000122498	-0.000353825	0.000205951	-0.00844804	0.000916556	0.00457366	-4.48247e-05	0.00292104	0.00342166	-0.000477359	0.000543383	0.000211573	0.00163349	0.00047151	-0.000175	0.000192861	-0.00486736	-6.45498e-05	-0.00181379	0.000257151	0.000140758	2.37022e-05	-0.000572607	-9.69081e-05	-2.64219e-05	-0.00637058	1.80137e-05	8.06008e-05	-4.43668e-05	0.000407266	-0.000204979	0.00012661	0.000268541	-0.000440306	-0.00195947	-0.000260337	0.000116379	-0.000576414	8.96622e-05	0.00016129	-0.000363489	0.000896954	-0.000943141	0.00373004	9.75949e-05	-2.49131e-05	-0.000192032	-3.16586e-05	-0.000326365	0.000536938	-0.000511537	-2.33406e-05	0.000571168	-3.59922e-05	-7.72165e-05	-0.0036718	0.000297331	0.00225428	0.000203066	0.000152407	-0.000645052	-0.000546318	0.00112148	-0.000326458	-0.00420956	8.99349e-05	-0.000255257	-9.38208e-05	0.000683106	-0.0111907	-0.000127879	0.000271435	-0.000430286	-0.000715931	0.00255448	-0.01425	-5.64699e-07	-0.000275032	0.00970154	-0.000111665	-0.00315864	9.07464e-05	0.000293273	4.84705e-06	-7.72178e-05	-0.000215658	0.000193131	0.000361559	-0.000184141	-0.000215349	-0.00984276	-0.00107312	-0.000186868	0.00173062	0.000194353	8.58063e-05	8.38067e-05	0.0134648	-0.000340629	0.000152378	-0.00661591	0.00040186	0.000390273	5.18355e-06	0.000296786	0.000296908	0.00307259	5.79009e-06	0.00103543	0.00088602	0.00021122	0.00114877	-0.0028432	0.007383	-0.00252858	-7.88105e-05	0.0029945	0.000536833	1.21414e-05	-0.000710613	0.00113506	0.000233332	-1.94704e-05	0.00213569	0.00302745	0.000122269	0.000779416	-9.35921e-06	-0.00221492	-0.000795331	-0.000209068	0.00331388	0.000195124	6.26445e-06	-0.00132358	-0.00308236	-0.000443156	-0.000306592	-0.0019253	-0.00300047	-0.00123919	-9.93557e-05	-0.000301081	0.000865244	-0.000446132	2.66887e-05	-0.000658825	-0.00283315	-0.00215666	-0.00120138	-0.000244994	-0.000554921	7.4334e-05	-0.000155193	-0.00112626	0.000609852	-0.00214752	0.0134704	-0.00141377	-0.00108561	0.00024444	-0.001476	0.00117585	-0.000390916	-0.000405686	-0.00100931	0	-1.32228e-05	0	-0.00157307	0	0	0	-2.76654e-06	-0.00169835	0.00192831	-0.00191127	0	-0.00639771	0.00324152	3.98555e-05	0	-4.64577e-07	0.0700161	-0.00467822	-0.0244261	0.0178667	0	0.00589039	0	0	0.00341374	6.33323e-05	-0.143385	-4.61445e-05	-0.00548223	-0.00145644	-0.107512	0	0	1.7982e-06	0	0	-0.0207143	0.0387837	-0.000219632	0.0109976	-0.000157754	-0.00479152	-0.0108872	-0.0024939	0.00441823	0.00676572
x10MCx2267	-0.000476943	0.00475055	0.0116585	-0.000939025	-0.277451	0.00178345	-0.0270079	0.000133433	-0.00151103	-0.0500777	-0.00702809	0.000919918	0.000945155	0.0064787	0.0150683	0.00878502	0.00157505	-0.00469906	-0.00808789	-0.0149895	0.00557929	0.00731804	-0.0431609	0.0169886	-0.00178023	-0.0110391	-0.00598338	0.0166353	0.00665245	0.000177441	0.0219785	-0.00898787	-0.005089	-0.00781749	0.0648172	0.00370363	-0.00452233	-0.00196839	0.00792064	0.00130638	-0.00269884	0.00406444	0.00343747	0.00695458	-0.00150951	-9.37186e-05	-2.48903e-05	-0.00140676	-0.0601079	0.0210739	0.00266615	0	4.99787e-05	0	0	0	0	0	0	0	0	3.64658e-05	0	0	-7.9341e-05	-0.000225894	-0.0326176	-0.0426565	-0.011611	-0.023697	-0.000545012	-0.0142112	-0.00339073	-0.0137542	-0.0250502	-0.00677061	0.0513578	-0.0714236	2.43146e-05	0.114197	0.0312532	0	-0.000137093	0.000223514	0	0	-0.00100248	0.0111055	0	0	0	-3.36477e-05	0.00206372	0.00510793	0	0.000709772	0.00246823	-4.63814e-05	-0.0380135	-0.00127185	-0.197197	-0.00184074	-5.13905e-05	-0.00111747	-0.00501499	9.34015e-05	-0.000387103	-0.00186032	-0.00154291	0.030374	0.00204546	7.2906e-05	0.000784915	0.000546694	0.0329363	1.08396e-05	0	-0.00811744	0	0	0	0	0	0	0	-0.0157371	0	-2.86812e-05	0	0	0.0240649	0	0	0	0	0	0	0	0	0	0	0	0	0	0	0	0	0	0	0	0	0	0.0115746	4.64621e-05	9.21364e-06	0.00660333	-0.00168779	0.000269455	0.000994306	-6.99495e-05	0	0	0	0	0.0300747	0	0	0.00273213	0.000141921	0	0.000716141	3.31375e-05	-0.000242283	-3.70566e-05	-0.00463597	0	-0.0133187	-7.28293e-06	0	-0.00113444	0	0	0	-0.143753	-0.000127473	0	-0.060662	-0.0037103	-5.41562e-06	-0.00400711	-0.000580598	-0.000219897	0	0	-0.000187616	-6.2789e-06	-7.39875e-06	-4.01744e-06	0	-0.00518473	0	-0.000161263	0	0.00794369	0.00270483	0	0	0	0	0	-0.000796807	-0.000308813	0	0	-0.00553747	0.000675049	0.0399756	0	0	0	0	-0.0315017	0	-0.0131901	-0.000664527	0	0	0	-0.00207277	-0.000976491	0	0	0	0	-0.000769163	-0.00773565	0	1.23291e-05	0.0118699	9.87087e-05	0.000943767	0.0933301	-0.00139155	-0.000931573	-0.000944052	-0.00274447	-0.00897789	-5.84804e-05	4.60798e-05	-0.000788617	0.00245186	0.000766014	0.000155693	-0.00124994	3.22095e-06	-2.09237e-05	-5.08174e-05	-0.000177741	-4.79596e-05	0.000377594	0.00200333	-0.000174041	-0.000909187	-0.000494554	0.000463891	-0.0221804	-0.00199241	0.000489003	-0.0099888	-0.0194599	0.00461813	0.000860056	-0.00167513	-0.0324416	2.32207e-05	0.000311839	0.00897938	0.000816842	0.0211821	0.0152424	2.19247e-05	0.0194486	0.052469	0.00123233	0.000229003	-0.00175441	0.000591672	0.00821784	-0.010965	-0.0208104	0.00623804	0.00538133	0.00425371	-0.0114375	0.00742378	0.00203443	0.000166164	0.0286738	-0.00206444	0.000305759	0.000124621	0.00693839	-0.00165948	-0.000307705	-0.000939004	-0.00453703	-0.00232122	-0.00147349	0.0246502	0.00185667	-0.00323382	2.49406e-06	0.000443906	-0.000694014	0.0161956	0.000678355	-0.00412563	0.000403039	0.00118022	-0.00488467	0.00604608	-0.0024251	0.0015848	5.89353e-05	0.00251296	0.000577646	0.000929611	0.000817297	-0.000953921	0.000817383	0.000700315	0.000803505	-0.000318708	-0.000242976	0.000214716	0.00168003	0.00160389	0.000291638	-0.00293442	6.74914e-05	0.000469263	-0.024827	0.0214363	-0.000307362	0.000359735	-0.000222836	0	0	1.46747e-05	5.2235e-06	-0.000320952	0.0250495	-0.000140759	-0.000114489	0.000235139	0.000261728	-0.00070482	-0.00028115	-0.00133738	6.99418e-05	0	-0.000110438	1.34256e-06	0.0141932	0.00200585	-0.000161259	-0.000290182	-0.000436987	-0.000338679	0.00388523	-3.90022e-05	0.00118319	-0.00131259	-0.000641137	-0.000615492	-0.000213288	0.000148122	2.82281e-06	0.00278998	-0.00130162	0.00555424	-5.48095e-05	-0.000689402	-0.000356951	0.000491081	1.37383e-05	-0.000345352	0.000581224	0.000339601	-0.000623859	7.91544e-05	5.4823e-05	-0.000529018	0.00228362	0.0121757	0.0261478	0.000282588	-0.00106064	0.000336959	-0.000150043	-0.000255602	0.000139138	-0.00936131	0.000953775	6.61689e-05	-0.000619782	0.00166312	-0.00072892	0.000125806	-0.00123324	-0.000733007	4.18347e-05	-0.000133057	-0.000269327	3.22266e-05	0.000300436	-0.000282644	-7.51275e-06	-0.00013672	0.000676327	-0.000695738	6.47934e-05	-0.00115449	-0.000757374	0.0126268	-0.000177553	-0.000111717	-1.16054e-05	-0.000717087	-5.0556e-05	-5.60328e-06	1.63303e-05	0.000340617	-3.10961e-05	-0.00713967	-5.99785e-06	-3.67105e-05	0.00769842	-0.0039074	0.00754869	-0.000174332	-0.000591227	-3.8438e-05	0.000985717	0.00447259	-0.00228643	0.000896612	0.00947433	-1.94715e-06	-0.000271152	-4.61258e-05	0.000310852	-0.000150073	0	0.000433309	0.000184783	0.00111519	-0.000561287	0.000188949	-0.00158093	0.00415247	-4.8973e-05	-1.76806e-05	-0.000462598	-3.17253e-05	-0.000129128	0.00890794	0.00339893	0.00112594	0.00334745	0.000539724	0.00274263	0.0103173	0.00610911	-0.000440273	0.00250374	0.00129277	0.000268845	0.000350774	0.00146785	0.00102736	-0.000204375	-0.000453952	0.000234022	-0.000410371	0.0034084	0.00773501	0.0401913	0.0390876	0.0653313	-0.000207192	0.00466784	-0.00113762	0.000360992	0.010095	-0.00102885	-7.65364e-05	0.00469652	-0.000195214	0.00161575	-0.000895633	-0.00487579	-0.00808532	0.00161262	0.00428371	-0.00336621	0.000875943	0.00707415	0.000381722	0.000344414	0.00175574	0.00414349	0.000508758	-0.00179211	0.00109772	-0.000264407	0.00426599	0.000734709	0.00852918	-0.00226257	0.0006464	-0.00125335	0.000553034	0.0256099	-0.0660654	0.00158268	0.00233043	-1.05488e-05	0.00378209	0.00116462	-7.89835e-05	0.0014555	-0.00666745	-0.000264608	0.000186881	0.00198042	0.00171843	-0.0106999	0.00277859	-0.000338996	-0.0127478	-0.000234467	0.0106742	5.31085e-05	0.00706792	-0.00107178	0.000729706	0.00341388	0.000763763	0.00415563	-0.00118843	0.00117129	-0.00124947	0.000826667	0.00141309	0.00351839	-0.000853831	0.0392599	-0.000183325	0.000224066	0.00904484	0.00146324	-0.00239973	0.0051327	-0.0011823	0.00161573	0.00119334	0.00137806	7.80821e-05	-0.00298082	0.000694223	-0.00133954	0.00667873	-2.72028e-05	-4.20082e-05	0.00258133	0.00152263	0.0518025	0.0247696	-0.000271542	0.0128153	6.26742e-05	-0.000926247	0.00224333	-0.000246696	-0.000223507	-0.000310083	-0.000205565	0.000408736	-0.000734215	-0.000140324	-0.000284272	-0.0032591	-0.00158551	0.0014721	-0.000322669	1.13924e-06	-8.46483e-05	6.18044e-06	-0.000403375	5.13098e-06	-0.000106145	0.000262575	-4.20508e-05	4.79178e-05	0.000562395	-0.00608093	0.000337743	-0.000113872	0.000852793	-0.000110628	0.000298423	0.000203167	-0.0159278	0.000384924	-0.000574695	-0.000771974	4.84603e-05	0.00105748	0.000815698	0.00192865	0.00410672	-0.000292358	0.000165717	-0.00263662	0.00025895	-0.000341753	0.000345578	-0.00202866	-0.00119347	-4.16989e-05	0.000347361	-0.000194358	-0.000643923	8.34532e-05	0.000369834	0.000135279	-0.00399906	0.000524797	-0.000152628	0.000860891	0.00681851	0.00496633	-0.00285816	-0.000469798	0.00138706	-0.000411032	0.000535033	0.00061929	0.000395819	0.00218283	-3.11642e-05	9.95781e-05	0.0156024	0.000113882	0.000983371	-0.00107066	-5.81346e-05	0.00143786	0.002023	0.000539103	-0.00041442	0.00143422	-1.30926e-05	-0.00017108	-9.09093e-05	0.000690068	4.30612e-06	-0.000761886	0.000211594	0.00235066	-0.00175009	8.84282e-05	-0.00162251	-0.00324233	-6.52384e-05	-0.000160947	0.004619	0.00156446	-0.00620022	-0.0001377	0.00253634	0.00300701	0.00297793	-0.000930133	-0.000489366	0.000214373	0.000306279	-9.39309e-05	0.00535122	0.000624438	-0.00121567	-0.0014146	-9.82458e-05	0.000257866	-0.000155057	0.000447498	0.000289491	0.000231323	-7.84494e-05	-0.000456479	0.00062708	4.98749e-05	-0.000177903	-0.000469518	0.00342147	0.000444869	0.000421996	9.20051e-05	-0.0012332	3.9877e-05	1.61815e-05	3.50841e-05	6.70527e-05	0.00096795	-0.0107115	-0.000771342	0.000151259	-0.000717033	0.00051327	-5.8657e-05	-8.17777e-05	0.00294099	0.00614319	0.000277071	0.000211736	0.00220698	8.50788e-05	-0.00547973	3.01166e-05	0.00122012	4.61601e-05	3.18065e-05	-0.000388206	0.00167669	0.00141954	0.0014684	-6.24654e-05	0.00398373	0.000164432	0.00162841	-0.000416888	-0.00860692	0.00246518	0.000129186	1.68708e-05	0.00155605	-0.000187936	-2.10611e-06	-2.38671e-05	0.000749179	0.000715793	-0.000366053	0.00124583	-1.56143e-05	0.000390385	3.58822e-05	-0.00110567	0.00130097	0.00107139	7.16534e-06	0.000704024	0.00139337	-0.000490174	0.000316235	-0.00311229	1.32452e-07	-0.00052664	-0.000434497	0.00251268	-0.000318501	-2.74695e-05	0.00135631	9.09114e-05	0.000506775	0.000723075	0.00045784	-6.52198e-05	-0.00075168	0.000522265	5.02277e-05	0.0003073	-0.000470298	5.09056e-05	-0.000211226	-0.00573636	-0.000743556	-0.000345035	0.000618085	0.000313271	9.73684e-06	0.0026845	0.000216616	0.000191573	0.00264532	7.38772e-05	-0.000408159	-6.33648e-05	0.00030811	-0.000175364	0.000708219	0.000537425	0.000594035	-0.00010555	7.16793e-05	-1.58088e-05	0.000464414	0.000270273	9.42348e-06	-0.0039984	-0.000773201	0.000112406	3.95669e-05	-6.27357e-05	-0.000275981	0.0013041	0.00181398	0.00140937	0.00422239	0.000293089	0.000188159	0.00235837	0.000390835	-0.000126439	0.000118498	-7.26708e-08	8.83256e-05	-0.000127877	-0.000398025	0.000282773	0.000188515	0.000285111	3.83545e-06	0.000252231	-0.000558518	-0.00203543	0.000469788	4.66692e-05	0.000350643	-0.000154286	-1.70917e-05	5.11639e-05	-0.00190375	-0.000207078	0.000163844	0.00472808	0.000370663	0.000119127	-4.1254e-05	0.00130036	9.9821e-05	-0.000267562	-0.000651891	0.000181115	0.000229476	0.000381311	0.000518655	-2.93504e-06	-0.000683624	8.18151e-05	-0.00530138	-0.000489314	0.000788321	0.0013215	-0.0035045	0.000763683	0.000284175	-0.000195188	0.00527543	0.000218004	0.000109237	0.000959174	0.000777034	-0.00011228	-5.54316e-06	0.000810618	0.000281169	-6.48263e-05	0.000984348	-0.0016899	-0.000948512	0.000403719	-0.00195184	-0.000703439	0.00117403	-0.000122549	0.00216958	0.000120018	-0.00111035	9.6434e-05	-0.000308068	-9.5314e-05	-0.000269019	0.000445044	0.000258764	0.000671741	0.000848485	0.00253962	0.00221875	0.000365185	0.00115759	-0.00104598	0.00792411	0.000483067	-0.0134844	-0.000454833	0.000454101	0.000189667	-0.000357308	0.000780617	-8.21183e-05	0.000797371	0.000444451	0.000108664	0.00150058	0.00196267	-0.000269592	-4.13415e-05	-0.00206158	0.000536425	0.000234019	0.000578361	0.000407044	-0.000134133	-0.00108663	-0.00103159	0.00324241	-0.00105117	-0.000467892	0.00128611	-0.000271686	0.000384405	-0.00481643	0.000207466	-0.00122519	-0.00219767	-1.04639e-05	-0.000420768	0.000239183	-0.000364573	0.0007248	-0.0033977	0.000173455	-0.000934024	-0.000199545	0.00142697	-0.000257461	0.000286354	0.00192431	0.000567953	-6.5184e-05	0.000166818	-3.28672e-05	-8.47571e-06	0.00288061	-7.34604e-05	0.00808912	-0.000473717	0.000394168	0.00173872	-0.00121918	0.000585139	-0.00072993	6.4181e-05	0.00012018	0.00059827	-7.58898e-05	0.000652184	-3.0611e-05	-0.000108636	-0.000240396	-0.000793722	2.70282e-05	3.6381e-05	0.000729267	0.000310318	0.000405306	6.20216e-05	0.00522084	-0.000192772	-0.00084961	0.00068691	0.000119071	0.000231029	-0.000199014	0.000666179	-0.000452749	0.000831771	0.000165231	-0.000108225	-5.39331e-05	-0.00078563	0.000511738	-0.0008046	0.0115939	0.00139425	-9.8624e-06	-0.00123659	0.00558005	7.92379e-05	-0.00013866	-0.000788869	0.0019888	0.000342994	-1.99586e-06	0.000456425	-0.000456364	0.00102705	0.000458806	-0.000717501	0.000356184	0.00010758	0.000177963	-0.000285033	0.000730428	-0.00225656	4.6393e-05	0.000245215	5.81671e-05	-0.000104924	-0.000232455	-0.0331201	0.00189737	-4.3826e-05	-0.00154831	0.0001598	-1.58825e-05	0.000316406	-4.8004e-05	0.000202967	0.000922022	0.000470675	0.000526479	4.65986e-05	-0.000335618	0.000507437	0.00048451	0.000771447	-0.000748756	6.51778e-05	9.78435e-05	9.91509e-05	-5.629e-05	8.17091e-05	-2.07494e-06	8.86406e-05	0.000592175	0.00083722	-6.12812e-05	0.00024582	0.00158228	-0.00176787	0.0037002	0.00251469	0.000458184	0.000111057	0.00129461	0.022292	-0.00127537	0.000357918	-0.000120768	-0.000128345	-0.00334186	0.000120744	0.000525105	-0.000165879	0.000612214	0.0011209	-5.44988e-06	0.00116379	0.000656186	0.000268536	0.000189555	-0.000717312	-0.00129486	0.000210394	0.000218419	9.21712e-06	-0.000158605	0.000730409	8.48203e-05	-9.73144e-05	1.02898e-05	0.000563743	6.06273e-05	-0.000250961	-0.00129429	0.000152963	0.00059991	0.000341978	0.000290309	-0.000589968	0.000150388	0.000400432	-2.22703e-05	3.06112e-05	0.000134113	-0.000916868	-0.000977695	0.000860622	2.46556e-05	-0.00295055	6.28901e-05	7.73254e-05	-0.00186802	-0.000384761	0.00217336	-7.42366e-05	-0.000295813	0.000422075	0.00296571	-0.00161827	0.00186621	-4.37189e-07	-0.000506716	0.00225665	0.00141983	-8.34141e-05	0.000451637	0.000739912	0.000190425	-0.000152768	-0.000304168	-0.00157374	-4.02387e-05	-0.00376274	-0.000178242	0.000157552	-0.000551938	0.000529762	-4.44978e-05	-2.79726e-05	-0.000413356	-0.000243886	-0.000358983	0.000663818	0.00031015	0.000166688	7.24431e-05	-0.00294868	0.000889694	-0.000759671	-0.000541983	0.000198535	-0.000594438	0.000231123	9.84515e-05	0.000191995	0.00166208	0.000287317	-0.0016913	0.000266712	0.000223401	6.03914e-05	-2.65283e-05	-0.00016329	-0.00323709	5.5307e-05	-3.49749e-05	0.00125986	9.5384e-05	-0.000157777	-0.000986955	0.000500991	-0.0001886	-5.25163e-05	0.000124315	-0.000378135	0.000584401	-4.98766e-05	-0.00202102	-0.00346179	-8.29053e-05	0.000290948	7.55936e-05	0.00178829	0.0051866	9.37809e-05	0.000154915	-0.000547179	-0.000218573	0.00103184	0.00808575	3.48683e-05	0.000102435	0.00535743	0.000334299	-0.00338867	0.000762447	0.00019215	8.26094e-05	0.000377884	-7.08621e-05	-0.00207738	0.00101872	-0.000243622	-9.02774e-05	-0.00988238	-0.00164072	-0.000177465	0.00647843	0.000257428	5.76383e-06	2.06988e-05	0.00905123	-0.000162002	0.000820748	0.00123054	0.000326872	0.000364487	-2.30836e-05	0.000260088	9.41091e-05	0.000166812	1.66565e-05	0.00131859	0.00150384	0.000438356	0.00132713	0.00277251	-0.00276123	-0.00355795	0.000141375	0.00166932	0.000757058	-0.000155463	-0.000505968	0.00211792	0.000245871	0.000134465	0.00184824	-0.00189384	0.000164878	-0.00502528	5.24837e-05	-0.00159565	0.00389146	0.000363817	0.00353695	5.79857e-05	4.52236e-05	-3.2816e-05	0.0107456	-0.00146656	-0.00025522	-0.000276884	-0.0023248	0.000460905	0.000365755	-0.000129852	0.000511585	4.16798e-05	6.08842e-05	-0.00038085	-0.00161714	0.00143252	0.00105643	7.91063e-05	0.000529456	7.42158e-05	-4.06606e-06	-0.000833092	0.000363232	0.000253059	0.0120962	0.000180314	0.000812859	0.000105078	0.00100755	-0.00238647	0.00034946	-0.000153796	0.00132935	0	-8.07706e-06	0	-0.00170993	0	0	0	-2.30825e-06	-0.0182858	-0.00330561	-0.00717987	0	-0.0132801	0.0025287	4.34277e-05	0	-1.91328e-06	0.0682864	-0.00319219	-0.0050392	0.00911161	0	0.0105255	0	0	0.00455168	0.000118817	0.0653895	-4.21953e-05	0.0384985	0.0140331	0.0347704	0	0	3.37676e-05	0	0	0.00862746	0.0582591	-0.0157384	0.0124605	0.00210825	-0.00337962	0.0647575	-0.00183616	0.00594961	0.00493566
x10MCx1811	-0.00203429	0.00330337	0.000461341	-0.00137663	0.0504504	0.000223873	-0.0270886	-8.1574e-05	0.00558566	-0.0477824	0.00101063	-0.000280468	0.00207874	0.000237567	-0.0250227	0.00908232	0.00672499	-0.00377891	-0.00297169	0.00735008	0.000846687	-0.0212739	-0.0742629	0.0102926	-0.000946599	-0.0150419	0.00529364	-0.010571	0.00978159	-0.00900445	-0.00656391	-0.0315143	0.00400032	-0.00434196	0.0561293	-0.000502422	0.0136245	-0.0116805	0.0107301	-0.000118577	0.00112637	0.00584189	-0.00554373	-0.002687	0.0054097	-0.000265915	-2.51933e-05	0.000867359	-0.0275297	0.023118	0.00215204	-1.2507e-05	0	0	0	0	0	0	0	0	0	-2.84123e-05	0	0	-9.86174e-05	-0.000220747	0.0163783	-0.0472153	0.0108094	0.0442882	-0.000459611	-0.0128636	-0.00306056	-0.0107171	0.00331318	0.000367013	0.0507726	0.00882265	0.000225886	-0.0140667	-0.0409276	0	-0.000194602	0	0	0	-0.00113606	0.00856922	0	0	0	0.00103438	-0.0199308	0.00260103	0	0.000223001	0.00287805	0	0.007215	0.000973091	0.23042	-0.00131655	0	-0.000654334	0.0126042	6.82307e-05	-0.000198083	-0.00187059	-0.00126999	0.0296011	0.00111732	3.57567e-05	0.000100634	-0.000392701	-0.00501908	5.71605e-05	4.03494e-05	-0.0102792	0	0	0	0	0	0	0	-0.0186008	0	-0.000453595	0	0	0.035242	0	0	0	0	0	0	0	0	0	0	0	0	0	0	0	0	0	0	0	0	0	0.01489	5.4711e-05	1.3651e-05	-0.00534155	-0.00259721	0.000158571	0.000367385	-3.00111e-05	0	0	0	0	0.0239928	0	0	0.00327929	8.27098e-05	0	0.0015668	0.000150884	6.83846e-05	3.69566e-05	-0.0046209	0	-0.00928705	1.53995e-06	0	0.00225111	0	0	0	0.0354082	0.000164632	0	0.107556	-0.00644359	-3.67115e-06	-0.0046422	-0.000506003	-0.00014751	0	0	-4.86841e-05	-6.2789e-06	-2.16718e-05	-2.70058e-05	0	-0.0032207	0	-0.000280635	0	0.0109603	0.00237719	0	0	0	0	0	-0.00124973	-4.31093e-05	0	0	-0.00683827	0.000630967	0.0211753	0	0	0	0	0.00790547	0	0.0243174	-0.00134078	0	0	0	-0.00177068	-0.000509886	0	0	0	0	-0.0012775	-0.00769563	0	5.41755e-06	0.00926616	-0.00019808	0.000896242	-0.0200517	0.000171347	-0.000959919	0.000534226	0.000960819	0.0153301	0.000227187	4.31094e-05	-1.69544e-05	-0.00358627	0.000797961	0.00183772	0.000250541	5.33088e-06	1.1067e-05	-3.16142e-05	0.000218319	8.46757e-05	0.000262589	-0.00155115	-9.93722e-05	-0.00341373	-0.00279428	-0.000395442	-0.0744923	0.000662821	0.000286172	0.033942	-0.0187066	-0.0179364	0.00233478	-0.0032329	-0.00599058	1.87862e-05	-0.000554919	-0.0537735	0.00223023	-0.0648926	0.052194	-3.62638e-07	-0.00612545	-0.0195866	0.00220993	4.64851e-05	-0.00284469	0.000773917	0.00494183	-0.0112935	-0.00470665	-0.00183153	-0.00897783	2.25864e-05	0.0381782	0.00984467	-0.00680884	4.3524e-05	0.0266566	-0.00281292	-0.000594464	0.000497287	-0.00853744	-0.000182216	0.000109728	-0.00196971	0.0123597	0.00208411	-0.00281823	0.0237473	-0.00241589	-0.0033051	0.00076861	0.00038476	0.00133424	0.0178348	0.000340234	0.000846327	-0.000358926	0.00120914	0.000976898	0.00531605	0.00486822	0.00112049	-0.000646026	0.00320021	0.000392212	0.000653293	0.00174839	-0.0124149	0.000158896	0.00123786	0.000906105	0.000955698	-0.000281638	9.52651e-05	0.000990647	0.00257342	-0.0016699	0.00342313	0.000515662	3.52338e-05	0.0121527	-0.0116297	0.00213573	0.000193207	0.000288857	0	0	0	9.43336e-06	-0.000282212	-0.0257002	9.43065e-05	0.000454833	0.00014028	0.000460482	2.86928e-05	-0.000173608	-0.000478839	0.000196147	0	-0.000177887	1.44137e-06	0.0150426	0.00359851	0.000122744	-0.000274118	-0.000897256	5.80768e-05	0.00243761	0.000612299	0.00111133	-0.00104949	-0.000783038	-0.00108637	-0.000178405	0.000286125	-0.000134422	-0.000780184	-0.00118964	0.000116309	-1.54973e-05	-0.000567945	0.00152825	0.000486469	-4.70557e-05	-0.000154411	0.00052426	-0.00157273	-3.21708e-05	-0.000886034	3.33549e-05	0.000122205	0.00172829	0.0107266	0.0537094	-7.97146e-06	-0.000160829	3.49075e-05	-5.38213e-05	0.000539384	0.00018766	0.00713402	0.00195725	-3.04653e-05	-0.00059543	-0.000545908	-0.000812054	1.12673e-05	-0.000682955	0.00203857	6.65314e-05	-6.7769e-05	-0.000211097	0.000224237	0.000250897	0.000230203	-0.000510104	-5.42282e-05	-0.000450314	-0.00153386	0.000239274	-0.000956838	-0.000660331	0.0102085	-5.5365e-05	-0.000886291	-5.1811e-05	-0.000331306	-3.50434e-05	1.1304e-05	8.49976e-06	0.00113635	-7.15869e-05	-0.00469084	4.4481e-06	-0.000101048	-0.00229216	0.000580718	-0.00509192	-0.000289394	4.54897e-05	-2.57449e-05	-0.000859211	0.00457132	-5.05391e-05	0.000768876	0.00910255	-2.55272e-05	-5.06576e-05	-4.55293e-05	0.000548306	-0.000184252	1.49612e-07	0.000586031	0.000193075	0.000955652	-0.000144352	-0.00011513	-0.00130359	-0.00293538	0.000412796	1.03309e-05	0.00073427	2.45101e-05	0.000104469	-0.00627826	0.00307184	0.002011	0.0050223	-0.000622654	0.00367342	-0.00692265	0.00859751	-0.00201126	-0.00121876	0.000163278	0.000838619	-0.0019785	-0.000383313	0.00188076	0.000602756	0.00181447	-0.000738813	0.000420617	0.00238731	-0.00185636	0.0370555	-0.0258471	-0.00875685	-6.36907e-05	-0.00637331	0.00670105	-0.000565877	-0.00276366	0.000412894	0.000321184	0.00362992	-0.00169988	0.0013292	0.00166253	0.00103826	-0.0047526	0.00236218	0.0076807	0.00126589	0.00181372	0.0057547	-0.00533262	-7.20757e-05	-0.00298307	-0.00108769	-0.000461601	-0.0043151	0.00235953	0.000185019	-0.006749	-0.000261165	-0.00709065	0.00195034	-0.00040784	0.00122808	0.0020573	0.0292693	0.0161157	0.000866351	0.00392778	0.000194932	0.00425314	-0.000186596	0.00306248	0.0014827	0.000105413	0.000519558	0.000298681	0.00358567	0.00148877	-0.000142267	0.0039252	-0.00212467	-0.0208571	-0.000683542	0.0208715	0.000253428	0.00888767	-0.00319808	-7.74462e-05	-0.00488699	0.00826674	0.00393538	0.00359291	0.00226785	0.000734451	0.000750477	0.00136223	0.00184903	0.000932829	0.055328	-0.000390931	-0.000517457	-0.00321374	0.00203579	0.000168213	0.00088924	0.00243463	0.00320376	-0.000137482	-0.00163579	-0.00035134	0.00409805	0.00141343	-0.00250088	0.00606863	0.000201239	-7.92504e-05	0.00204797	0.00299075	0.0596217	-0.0595245	-0.00101326	0.00981309	-8.42223e-05	-0.00379165	-0.00542785	-0.000559195	0.00135453	-0.000753173	0.000144231	0.000419502	0.00118544	-0.000267684	-0.000164104	0.000774858	-0.00253433	0.00100975	-0.000538781	0.000148378	-7.6684e-06	-0.000254768	0.000416478	-0.00159122	-0.000127571	0.00019184	-0.000163825	5.04515e-05	0.000619908	0.00124494	0.000260405	0.000500662	-0.000228197	1.74346e-05	0.000102947	0.000133262	0.00259564	-0.00126752	-2.07353e-05	0.0018826	-0.000379945	0.00169716	0.000381558	-0.000909176	0.00544507	-0.000409547	0.000228563	-0.00156617	0.000227612	-0.000125247	0.000299372	-0.00111056	6.42783e-05	-0.00102554	0.000319847	-0.000805269	0.000275088	0.000505986	-0.000333219	-9.23302e-05	-0.000817214	0.000454785	-0.000359314	0.00139471	0.00343899	0.00205612	0.00102036	-0.000229087	0.000274281	0.000416356	-0.000460162	0.00133065	-1.50898e-06	0.00211295	-1.42205e-05	0.000169166	0.0178125	0.000258686	2.83797e-05	-0.00308223	0.000402867	0.00233021	0.00088326	0.000159332	-0.000512831	-0.0144791	0.000711521	-0.000296695	-7.19989e-05	0.000321714	4.01921e-05	0.00201379	0.00046243	0.00306383	0.00111068	-0.000215763	0.00186185	0.00331846	-0.00022412	0.000714248	0.003798	0.00642273	0.00418513	0.00065605	0.000917183	0.00146723	0.00232484	0.000500708	-0.000295561	5.48832e-05	-0.000315571	2.73533e-05	0.00562164	0.00138216	0.000166935	-0.00401986	2.20787e-05	-0.00033413	0.00035458	0.000299393	8.15678e-05	2.65958e-05	-0.000117793	-0.000156018	0.000517622	0.000148175	0.000157701	-0.000398346	0.0051784	0.000263124	-0.000285407	-0.00203813	0.000183676	7.16675e-05	0.000362852	8.0769e-05	-0.000253672	0.000934359	0.000678523	-0.000438719	5.60177e-05	-1.54653e-06	-0.00647605	-6.91211e-05	-0.000115972	-0.00119953	0.0118229	0.000226857	1.01204e-05	0.000354676	0.000743967	-0.00487309	0.00010515	0.00113903	-2.25775e-06	0.000103299	-0.000463644	0.00249509	0.00191897	0.00149665	1.52467e-05	0.00279299	-0.000170747	0.00419395	0.00023853	0.00884305	-0.00173265	0.000158824	5.90945e-05	0.00124973	0.000223729	-0.000117168	-0.000123782	-0.00275452	0.000719137	0.000646598	0.00152956	-4.41026e-05	-0.000980442	-0.000457725	0.000247173	0.00180695	0.00072373	-5.30015e-06	0.0022373	-0.000942614	0.00539428	0.00112146	-0.00401213	-4.31239e-05	0.000303008	-0.00118475	-0.00103357	-0.00134013	0.000152814	-3.66001e-05	0.000357148	-0.00428875	-0.000686367	0.00138395	6.87268e-05	0.00102211	0.00105453	-4.48851e-05	0.000371515	-6.91964e-05	-9.70638e-06	0.000618578	0.00138768	-0.00108076	-0.000622919	0.000725461	-0.000347467	3.56197e-06	0.00120704	0.00174327	0.000176753	0.000274779	-8.44259e-05	-9.11149e-05	0.000223726	0.000498417	0.000209082	0.000492243	0.000562404	-0.00122048	-0.00114545	-0.000191055	-0.000336437	-0.000364815	0.000208766	0.000111672	0.0035561	-0.000302575	0.000555503	2.9375e-05	0.000221491	0.000472781	0.000424371	-0.00314027	0.00161176	0.00369256	0.00062204	0.000380374	0.000589467	0.000137794	-0.00040366	3.29403e-05	5.15995e-05	0.000238252	-3.17404e-05	-0.000508857	0.000212386	-0.000484218	0.000221565	0.000361214	0.00418404	-0.000103769	0.000575136	0.000310523	0.000152607	0.000851783	-0.000231239	-3.25882e-05	-0.000210701	-0.00197823	0.000945014	-0.000777744	-0.00179523	0.000285489	0.000154713	-0.000125443	0.00119776	1.94671e-05	-0.000321293	0.00162031	0.000152125	-0.000764349	0.000290826	-0.00133023	-5.44211e-05	-0.000351915	0.000208517	-0.00211012	-0.00114167	0.000367888	-0.00133298	-0.00382895	0.000609073	0.000436584	0.000179697	0.0182589	3.52436e-05	-8.92086e-06	0.0011738	-6.17488e-05	-0.000341012	-0.000185518	0.000396715	-0.00080495	-7.42888e-05	0.000339266	-0.00053748	-0.00040709	-0.00136018	0.0011456	0.000157322	-0.000108941	3.58852e-05	0.00098977	-0.00232501	-0.000142371	0.00014641	-0.000262789	-3.68835e-05	0.000393506	0.000171148	0.000139015	-0.000745516	0.000307693	-0.00497779	-0.000817643	-0.000835769	0.000518885	-0.00123864	0.00472154	-0.00127042	-0.0205745	-0.000978282	-0.000270231	-9.90634e-05	-1.68514e-05	0.000605694	0.000113145	0.00187638	0.00169816	-4.00519e-05	0.00141755	0.00249586	0.000381102	3.17833e-05	-0.00224256	0.000379755	0.000220215	0.00109924	-0.000455687	0.000325295	0.000657781	0.000517334	-0.00237727	-0.000260819	0.00014437	-0.00174841	0.00117052	0.000205137	0.00558716	-0.000198672	-0.00166327	0.00032626	0.000228961	-0.000794078	-0.00154127	-0.000327581	0.000463562	-0.00915999	0.00179332	-0.00151762	0.000146812	7.46467e-05	-0.000554451	0.000339484	0.00110362	-6.50168e-05	-7.19372e-05	-0.000236814	6.53506e-05	0.000308431	0.000344254	0.000926681	-0.00414916	0.000931529	0.000562374	6.44588e-05	-0.000450721	-1.9682e-05	-0.000738136	2.7027e-05	-0.00041438	0.000548096	4.82077e-05	-0.000249192	0.000437875	4.16966e-05	-0.000448299	-0.000464938	-4.31671e-05	0.000288942	0.000130497	0.000566658	0.000673497	2.26289e-05	0.00394358	-0.000343046	-0.000326078	-0.00145782	0.000163146	-0.000326589	0.000388702	4.14316e-05	0.00465877	0.000762763	-0.000183748	-7.16208e-05	-0.000251932	0.00102798	-0.00037569	-0.000727353	-0.0183726	-0.00189017	0.000247751	0.000386439	-0.00460955	4.00375e-05	1.37888e-05	-0.000795451	-0.000751969	0.000253588	3.43492e-07	0.000281102	0.000574254	0.000809698	0.00115395	9.0885e-05	0.000160136	-3.75956e-05	0.000109371	0.000193337	0.000455755	-0.000933133	-0.000126367	-2.52045e-05	9.28626e-05	0.00107619	6.51324e-07	0.0838759	0.00158372	-8.83669e-05	0.000834677	0.000169932	4.72918e-05	0.000409071	-3.05295e-05	1.34885e-05	0.000471877	0.000225844	0.000493274	3.89667e-05	0.000112074	0.000398899	0.000484454	-0.000948309	0.000192533	-2.72087e-05	0.0001212	9.38985e-05	-4.68278e-05	-0.000754755	4.50782e-05	-0.000452204	0.000236508	-0.00406546	5.71865e-05	0.00049571	0.00283522	-0.00230113	0.00332497	0.00251111	-0.0012548	-2.76351e-05	0.00122224	0.014689	0.000119812	-0.000199926	-0.000220539	0.000146625	0.0014675	0.000470167	0.000485984	-9.82902e-05	0.00152424	-0.000947031	-3.7749e-05	0.000614411	0.00141407	0.000296411	0.000139429	-0.00100418	-0.00015614	0.000719688	0.000901293	0.000120273	-0.000641867	-0.000250227	-0.000622384	0.000459698	3.15527e-05	0.000284844	-2.08742e-05	0.000291398	0.000299114	6.00215e-05	0.000139624	0.000307434	-0.000282696	0.000328017	5.94762e-05	-0.00100435	-0.000164138	4.67482e-05	-0.000115583	-0.000381379	-0.000829378	0.000450977	-0.00150527	0.000967659	2.88971e-05	-0.000324543	0.00300716	0.000782601	0.000980803	-0.000477031	-0.000440658	0.000314108	-0.00300308	0.00019295	0.00324057	-0.000123526	0.00114377	0.00310919	-0.000475401	0.00139682	0.000412427	0.00043984	-0.000976525	0.000105992	5.91347e-05	-0.0033871	-9.66554e-07	0.00153365	-0.000587722	0.000245036	0.000292099	0.000241211	-9.05898e-05	0.000677582	-0.000728118	0.000233917	3.84574e-05	3.7513e-05	9.7926e-05	-0.000119625	-0.000154169	0.000207902	0.00122152	0.00144806	0.00067254	0.000187954	0.00187733	0.000196886	-0.000144684	0.000117063	0.000912098	-0.000928574	-0.000402232	0.000360791	5.87614e-06	0.000252144	-8.67978e-05	0.000276712	0.000611808	-0.000184187	-4.4616e-05	0.000631015	0.000133784	-0.000141678	0.00120627	-0.000120833	0.000930955	-9.1031e-05	-0.00077392	-0.000647443	-0.00183715	0.000805328	0.000210288	-0.00579018	0.000308218	-4.10436e-05	-0.000174214	-0.000140684	0.00547273	-0.000286027	0.00033171	-0.000518912	-0.000210521	-0.00105548	-0.0317644	5.58293e-05	-0.000435031	-0.0041403	7.62465e-05	-0.00334603	-0.000441948	-0.000156201	0.000255593	-0.000404558	-0.000185449	-7.74929e-05	0.000446608	0.000210978	-0.000188495	-0.0178326	-0.00208886	-0.000129543	0.00430188	0.000167204	0.000106626	-1.82398e-05	-0.0145854	-0.000284568	-0.000167499	-0.00229565	-0.000110747	0.000377242	0.000102652	-0.000128206	-0.000444153	0.00082842	2.99462e-05	0.00133698	0.00285759	0.000292575	0.00374932	-0.00171859	-0.00271504	-0.00052736	-4.2894e-05	0.00139354	0.000563667	-0.000517906	-0.00017716	0.000783799	0.000225496	0.000133828	0.00120049	-0.00195317	0.000124427	0.00065185	-8.42068e-05	-0.00121752	-0.000559083	4.78281e-05	0.00239892	0.000176783	-7.24942e-05	-4.9898e-06	-0.00169179	-0.000704394	-0.000531332	-0.00118615	-0.00126022	-0.00112271	0.00217147	-0.000554967	0.00100259	0.000372029	2.34919e-05	-0.000702584	0.00789553	-0.00361261	-0.00257597	4.97516e-05	-0.000135009	0.000100249	-6.96139e-05	-0.00158745	0.000930491	-0.000439384	0.00850448	-0.000435319	0.000312101	0.000867117	7.7815e-05	0.000349977	0.000343185	0.000104155	0.0014219	0	2.93022e-06	0	-0.00184307	0	0	0	-1.94466e-06	-0.000787278	-0.00352492	0.00261951	0	-0.0130483	0.00361119	6.8597e-05	0	0	0.0475284	-0.00500633	0.00662673	0.00308556	0	0.0343966	1.35483e-06	0	0.00321113	9.51003e-05	-0.00455614	-0.000144382	-0.0028601	0.0179359	0.0399968	0	0	3.36711e-05	0	0	-0.00472785	0.0847084	-0.0208799	0.0130108	-1.80405e-05	-0.0017216	-0.00596206	-0.00263754	0.00479086	-0.0518948
x10MCx3024	0.000288842	-0.0563791	0.00502192	-0.00149952	-0.136729	0.000763066	-0.00238538	0.000184548	-0.000234645	0.0238938	-0.00467627	-0.000550184	-0.00131095	0.0075081	0.0131884	0.00686091	0.0022632	0.00354227	-0.00261298	-0.0194721	0.00103157	-0.00061429	0.0418305	0.00587538	0.0367857	-0.0054613	-0.000403395	-0.0131917	0.00740411	0.0124782	0.0341555	-0.0308983	-0.00172764	-0.005565	0.0324556	0.00029994	-0.0112198	-0.0256021	0.0107332	-0.000911737	0.00305498	0.00621813	0.00661421	-0.00100623	0.00522239	-0.000349514	0.000157316	-0.00193209	-0.0570784	0.0209537	0.000613596	-6.7972e-06	0	0	0	0	0	9.769e-05	0	0	0	0.000103418	0	0	-4.81777e-05	-0.000192887	0.0429397	-0.0458123	-0.0129994	-0.0231668	-0.000353236	-0.0138128	-0.0143235	-0.0385927	0.000628025	0.000250201	0.050462	-0.0614105	5.15929e-05	0.107678	0.0324728	0	-0.000101703	0.000252802	0	0	-0.00104544	-0.0123186	0	0	0	-9.09211e-05	0.00526428	-0.00667642	0	0.000672336	0.00191301	0	-0.0938434	-0.0125152	0.203887	-0.00131215	1.65017e-05	-0.00057418	0.0142082	5.1827e-05	-0.000256932	-0.0015337	-0.00181096	0.0338369	0.000583667	-6.33237e-05	0.000229584	0.000121773	0.00381434	-0.000303452	-3.48484e-05	0.00841353	0	0	0	0	0	0	0	-0.0173232	0	-0.000261365	0	0	0.0346683	0	0	0	0	0	0	0	0	0	0	0	0	0	0	0	0	0	0	0	0	0	0.011886	5.87438e-05	2.14054e-06	-0.00453805	-0.00290503	0.000129972	0.000292605	-3.04598e-05	0	0	0	0	0.0237322	0	0	0.00307434	0.000159112	0	0.00162817	0.000169525	6.59645e-05	1.41296e-05	0.00481085	0	0.00648974	0	0	-0.000289895	0	0	0	0.0347432	1.42797e-05	0	-0.0535637	-0.00550502	-1.71757e-06	-0.00476385	-0.000340245	-7.75331e-05	0	0	-8.6189e-05	-6.2789e-06	0	-1.90089e-05	0	-0.00291923	0	-0.000253704	0	0.00872182	0.00218479	0	0	0	0	0	-0.000843206	3.0745e-05	0	0	-0.00559391	0.000379473	0.0230276	0	0	0	0	0.00746095	0	-0.0119365	-0.00115956	0	0	0	-0.00192306	-0.000581337	0	0	0	0	-0.00144018	-0.00807901	0	7.56927e-06	0.0133135	-0.000335827	0.00104121	-0.0196685	4.28306e-05	-0.000896444	0.000866917	0.000773191	0.00957172	-8.11714e-05	-0.000191326	-0.000733932	0.00340592	-3.87267e-05	0.000548825	0.000106057	3.44735e-06	1.82281e-06	2.81403e-05	0.000268049	-6.89365e-05	0.000540307	-0.000422991	-0.000152689	0.000915594	0.00094388	-0.000442649	0.0132366	-0.000761924	0.000250298	0.0303506	-0.017971	-0.0320513	0.00294834	-0.0015117	0.00198922	3.31995e-05	0.000453247	-0.0492577	0.00066359	0.0274364	0.0486138	2.51761e-05	0.0187903	0.0380885	0.00168729	0.000115123	0.00938152	0.000390041	0.00441133	-0.00142765	-0.0146235	0.00422077	-0.00484937	0.00454805	0.0395613	0.0126514	-0.00878678	4.20604e-05	0.0322766	0.00680837	0.000664137	0.00105486	-0.00488339	-0.00147155	-0.000516809	-0.000653104	0.0155543	0.00248606	0.000534318	0.0325249	0.00010479	-0.00213029	0.000254752	0.000437709	0.000223549	0.00839561	0.000514348	9.76364e-05	-0.000346142	0.00082403	0.00106927	0.00667953	0.00421074	-0.00337916	-0.000184252	0.00320478	0.000570406	-0.000166741	0.000878266	-0.000199208	0.00017955	0.000234167	0.0010396	0.000940373	0.000179276	0.000163247	0.00723135	0.00142086	-1.44836e-05	0.00302138	0.000837238	-9.9624e-05	0.0162533	-0.00209572	-0.000340508	-0.000232742	0.000496024	0	0	2.20706e-05	9.41277e-06	-5.04881e-05	0.0364211	-2.44723e-05	-0.000367387	0.000190494	9.74103e-05	-0.000510158	-0.000315294	-0.0011234	-0.00103169	-2.06112e-06	-5.97737e-05	1.38366e-05	0.0150984	0.00230744	-7.51822e-05	0.00470119	-0.00114184	4.70531e-06	0.00551828	-0.000286811	-0.00498437	0.0154484	-0.000896703	0.0001351	-0.000763757	0.000201784	-9.72833e-05	0.00327075	-0.00122392	0.00735637	-4.94411e-05	-0.000825292	-0.000693413	0.00112309	9.5561e-06	-0.000329942	-0.000119967	0.000454915	-0.000547049	0.00162205	6.2128e-05	-0.000623312	0.00257118	0.0117343	0.0448614	5.51441e-05	-0.00165125	0.000421605	-0.000188909	-0.000807391	-0.00064644	-0.000492539	0.00135298	-0.000115167	-0.000566895	-0.00296559	-0.000506188	0.000106677	-0.000548116	-0.000672429	-6.10583e-05	-9.81586e-05	-0.000295395	-0.00239149	8.39812e-05	9.99047e-05	-0.000598643	-0.000163253	0.000349875	-0.000534622	3.66539e-05	-0.00148193	-0.000892288	-0.0110742	9.21005e-05	0.00173386	-8.83056e-05	0.00210999	-5.81089e-05	-4.90394e-05	0.00010681	1.00379e-05	-0.000137123	0.0100295	3.97614e-07	-0.000859385	0.00940743	0.000397451	0.00942504	-0.000314096	-0.00111016	2.31688e-05	0.000503319	0.0025623	0.000122948	-8.78479e-05	0.00864969	-4.42698e-06	-5.44471e-06	-6.81487e-05	0.000324931	-1.25803e-05	0	0.000371212	4.30375e-05	0.000643713	-0.00012468	0.000547379	-0.00161821	0.00409319	-0.000261195	1.56805e-05	-7.62153e-05	-8.25568e-05	-0.000220248	0.0100146	0.00404484	-0.00140613	0.00513286	-0.00157687	0.00252374	0.0118695	0.00274072	-0.000736924	0.000230621	0.000311422	-0.000640288	0.000197552	-0.00176414	0.0011469	-0.00106713	0.000676916	-0.000999664	-0.000289167	0.00157172	-0.00456442	0.0585906	0.0428306	0.0341175	-0.000209444	0.00646054	0.00396348	0.000253572	0.00890941	0.00043406	0.000545246	0.00287305	-0.00079255	0.000870921	0.00112993	-0.00614628	0.00138587	0.0037398	0.00552636	0.00327079	0.00066815	0.00544262	-0.00133985	0.000597036	0.00178941	0.00410073	0.00236924	-0.0031343	-0.000126875	-0.00232355	0.00822638	-0.00573699	-0.00132926	0.00141222	0.000376658	-0.00177624	-0.0038428	0.019761	0.0102514	-0.00222925	0.00453363	-0.00131532	0.00448262	0.00708165	0.000768175	0.00254743	-0.000345856	0.000962324	-0.000351373	0.00200058	0.000741717	0.00727566	0.00304447	-4.20862e-07	-0.0164584	1.22298e-05	0.0122162	0.000293465	0.00839783	0.000729538	0.000548217	0.00355347	-0.00304404	0.00440463	0.00181065	0.00120855	-0.000986901	7.65736e-05	-0.0145723	0.00357501	-0.000698239	0.041585	-0.00727539	0.000354276	-0.0143768	-0.00222274	-0.00306428	0.00248188	-0.000500975	0.00206775	0.0015104	-0.00243333	-0.000718178	0.00226588	-0.00116064	-0.000871477	-0.0015432	-0.0029069	0.00086112	-0.0166758	0.00444236	0.0452881	0.0430929	-0.000160082	0.0075671	-0.000167952	0.00045188	0.00167377	0.00079076	-0.000346191	0.00011237	1.30369e-06	-0.000114052	0.000712612	-3.21211e-05	-0.000110306	-0.000453698	0.00179847	0.000312948	8.4823e-05	-0.000492252	5.01379e-05	3.51894e-05	0.000211647	-0.000578504	-8.07366e-05	-0.000242158	-0.000114691	1.94316e-05	2.27651e-05	0.000431168	0.000181412	-0.000345548	-0.000478213	-0.000957965	-9.05752e-05	-0.00108343	0.0029146	0.0002321	-4.69941e-05	0.00171905	-0.000186733	0.000647931	0.000601765	0.000971524	0.00496824	-0.0021788	6.48984e-05	-0.00190534	-0.000107648	1.2674e-05	0.00018669	-0.00100609	-0.00148	-0.000892489	4.21835e-06	-0.000262289	-0.000297056	9.84538e-05	-0.000557489	7.78302e-05	0.000850727	0.000168039	-0.00121499	-0.000666363	0.00451279	0.00112168	0.00107286	0.000451407	8.13986e-05	-0.000326181	0.00137158	0.000887254	0.000668957	0.00152788	-0.000179041	0.000148444	0.0131133	2.43241e-06	0.00099716	-0.00117438	3.95555e-05	0.000466627	0.00349598	0.00122047	0.00196298	0.00295227	-0.000390005	-0.000118867	9.0469e-06	0.000183809	1.56436e-05	0.0016243	0.000363216	0.00149391	0.000783933	-1.12805e-05	-0.000444567	0.0056295	-0.000204146	5.60062e-05	0.00276362	0.0044121	-0.00760511	-0.000827833	0.0015593	0.000478957	-0.00266939	0.000123463	-0.00082106	0.000126211	-0.000474531	0.00019412	0.00376162	0.000858205	7.8393e-05	0.00657013	4.75869e-05	-0.00118687	7.41261e-05	0.000386868	0.000152138	-0.000645739	0.000363871	0.000986435	0.000934812	9.61017e-05	-0.00029929	0.000246114	0.00514884	8.04939e-05	-0.000682935	-0.00326195	0.000328409	6.82582e-05	0.00155928	-0.000141732	0.000875325	0.000124056	0.000920304	-0.000305112	6.9925e-05	0.000292034	-0.00777028	0.0005185	-6.68937e-05	0.000113671	-0.0146809	0.00093401	5.18136e-05	0.00131287	-0.000850739	0.0212561	0.00019468	0.000621108	5.25383e-05	0.000100404	-0.00031369	-0.000171374	-0.00102136	-0.0031767	-4.34891e-05	-0.00138487	0.000465018	0.00320496	0.000180014	0.00519302	0.00164569	-4.5366e-05	-0.000719363	0.00336622	0.000495889	-0.000126732	-0.000410304	-0.000243564	-0.00109773	0.000649505	0.00121512	7.69315e-05	-0.000475752	-0.000209949	0.000468232	-0.00272845	0.000939063	4.55682e-06	-0.000531162	-0.000786981	-0.00130776	0.0012468	-0.00333925	1.07876e-06	-0.000465951	-0.00197456	0.000824624	-0.000816776	3.15848e-05	0.000760735	0.000315113	-0.000255046	0.00120169	-0.00371147	-0.00153125	0.003233	0.00130225	-4.81666e-05	3.87504e-05	-0.00362414	0.00019547	-0.000924631	0.000589042	-0.00136909	-0.00036502	-0.000606883	-0.000286085	1.11906e-05	-0.00211308	0.00176054	0.00019452	0.00370006	-0.000204055	0.000189419	-0.00370349	-0.00526572	0.000258272	0.000346154	0.00038108	0.000373647	-0.00061886	0.000402795	-4.85765e-05	-0.000509251	-0.000175561	0.000120772	-0.00242481	-0.000798982	-8.39196e-07	8.7827e-05	0.000224363	0.00048913	0.000385858	-0.00261185	-0.000508312	0.00189605	0.00018064	9.37029e-05	0.00159426	-0.000200111	-5.49417e-05	-0.000134831	1.88131e-05	0.000373051	-0.000512433	0.000185847	0.000186894	0.000276404	0.000470581	5.60214e-05	-0.000329295	0.000163165	-0.00266144	9.51299e-05	-6.77758e-06	9.89691e-05	0.000415756	-2.25484e-06	-0.000131823	0.00166362	-0.000417627	-8.75331e-05	-0.00153068	0.000314405	-0.000318427	-7.89048e-05	0.0013948	0.000210321	-5.76977e-05	-0.000490235	0.000120618	-0.000178578	-0.000500218	0.000777774	-3.50341e-05	0.000189383	0.000490089	-0.00291081	-0.00133036	0.000276717	0.000214818	-0.00245756	0.000138394	0.00065927	-0.00132878	0.00631779	-0.000110118	-0.000360582	0.000962314	-0.000583139	-0.000720103	-0.000395812	0.00039619	-5.58919e-05	-0.000245391	-0.000222524	0.000333908	0.000112512	-0.000731548	0.000600744	0.000111942	4.04002e-05	-0.000203767	0.000396437	-0.00113485	-0.000743468	-0.000230629	-0.000552581	-5.94003e-05	-0.00066238	0.00013628	0.000232111	0.0017129	-0.000616577	0.00477351	0.000801438	-0.000110618	0.000261806	-0.00159199	0.00348721	-0.000738963	0.0378934	-0.000844782	0.000301516	-0.000322021	-0.00050819	0.000793351	-0.000482267	0.0018316	-0.00246541	4.29347e-07	0.00104571	0.00172347	-0.000778325	-0.000287977	-0.00142146	0.000635633	0.000157088	-0.00919952	0.000715556	0.000632674	-0.000787713	0.000133184	0.00205351	-0.0020056	0.000344847	-0.000881079	0.000927195	0.000511609	0.00954379	1.80501e-05	0.000344448	-0.00058268	4.23941e-05	-9.97868e-05	0.000294924	0.000509339	-9.36904e-07	0.00274586	-0.00136312	-0.00036693	-9.3619e-05	0.00110002	0.000778325	-0.000343592	0.000560871	-0.000125466	6.91272e-05	-0.000157836	-7.27001e-05	0.000126886	0.000530224	-0.000971714	-0.00167335	0.000505048	0.000365948	-0.000706259	0.000152894	-7.46906e-06	-0.00087707	0.000135808	0.000131672	0.000475019	-0.000180839	0.000880778	0.000263422	2.74252e-05	0.000491174	-0.00044136	-2.06244e-05	5.95776e-05	0.000243229	-0.0014299	-0.00023484	2.97174e-05	-0.0224663	-0.000156321	-0.000425701	0.000253859	0.000170836	-0.000176814	-0.00146663	0.000437531	-0.000541814	0.0010112	-0.000119176	2.49144e-05	-0.000338434	0.000605892	-0.00150683	-0.000662686	-0.0181949	0.0010906	-0.000582275	0.000467728	0.00167651	-2.76187e-05	-8.364e-05	0.000433282	0.00190402	-0.00011269	0.000213608	0.000447293	0.00110733	0.000122855	-0.000966818	-0.000161285	2.64773e-05	-2.09631e-05	-1.51409e-05	7.21744e-05	4.63156e-05	-0.000653366	4.9975e-05	6.33864e-06	0.000194391	-0.000915986	-0.000152167	0.0656402	0.00299856	-0.00021352	0.000600378	0.000107816	0.000102996	-0.00260602	-2.73098e-05	-7.58136e-06	0.000341931	0.00023579	0.000235623	2.47432e-06	-0.000271767	0.000289064	-0.000641909	0.000786554	4.85621e-05	3.03627e-06	9.6455e-05	0.000103172	-9.49233e-05	2.19445e-05	-6.22068e-07	0.000357029	0.000156999	-0.000324367	5.98405e-05	0.00041231	0.00211797	0.00195475	0.0019653	0.00123668	-0.00208094	-2.50708e-05	0.00117281	0.00741952	6.38389e-05	0.000232372	-0.000131187	3.79816e-05	0.000768787	0.000619066	0.000195498	0.000321051	0.00060409	0.000870925	-0.000123597	-0.00077591	0.000215832	-0.0011163	6.51224e-05	-0.000802899	0.000738621	-0.000807663	-0.00101735	0.000512635	0.00108015	0.0017326	-0.00014663	-0.000666928	-4.90056e-05	0.000273593	0.000151848	0.000358172	0.00040936	9.52998e-05	4.00347e-05	0.000201644	-0.00106088	0.000516194	9.25612e-05	1.21038e-05	8.70235e-06	0.00013116	-1.68582e-05	0.0011865	0.00360319	0.00101344	-0.000250873	0.00051289	6.39314e-05	-7.55025e-05	-0.00183867	5.3849e-05	0.000305278	-7.49201e-05	0.00110124	0.000948	0.00304788	0.000874685	0.00142567	2.30191e-06	-0.00128893	0.0016669	0.00295054	0.000725629	0.0002795	0.000482681	-0.00100116	1.19124e-05	3.04026e-05	-0.00170461	-5.05481e-05	-3.28352e-05	0.000420867	0.000249151	-0.000196001	0.00021052	-0.00014974	0.000228572	0.00241582	-4.05569e-05	1.96828e-05	0.000539104	0.000516114	0.000672572	-0.00035004	-0.000298261	0.00101862	0.00239084	0.000231324	0.000124523	-0.00044823	-0.00111605	0.000242939	-8.22588e-05	-0.00059229	4.23138e-05	-3.92068e-05	-0.000562078	-2.78008e-05	-0.000797965	-4.81599e-05	-0.000207897	0.000475998	1.32283e-05	-7.59077e-05	1.42182e-05	0.000377437	0.000165516	-0.00696778	0.000318898	-0.000978308	-6.65424e-05	5.76802e-05	-0.000538291	0.000810562	0.000385289	-9.4678e-05	0.00147078	-0.000211843	-3.27895e-05	8.78085e-05	0.000911569	-0.0039114	5.16831e-06	0.000606759	0.000295521	-0.000301891	0.000722901	0.0157163	-9.94597e-07	-0.000378888	-0.00257844	0.000453403	-0.00255138	0.000154669	-0.0020357	-7.36744e-05	-6.60075e-05	-8.1711e-05	0.000187004	-0.000330399	0.000197332	-0.00018388	0.0256926	-0.00180324	0.000305285	-0.00278563	0.000283026	0.000138526	-2.19666e-05	0.00268038	3.82025e-05	-0.000538935	0.000134988	0.000491212	0.000360663	0.000188462	-0.000202129	-0.00019216	8.62996e-06	2.4985e-05	-0.000921763	-0.002158	-0.000287688	0.00277757	0.00203546	-0.00014534	-0.00335905	-0.000169359	0.000136695	-0.00209477	-0.000512171	-0.000428942	0.000812662	-0.000221774	0.000117392	0.000912949	-0.00130253	-2.05817e-05	0.000427891	2.48865e-05	-0.000731359	-0.00104348	0.000284188	0.000964183	0.000209929	5.31155e-05	-0.000317414	-0.00111205	-0.000740479	-0.000791883	-0.000311536	-0.000655108	6.93503e-05	-0.000174043	-0.000378267	-0.00260937	9.37659e-07	-0.000109779	-0.000189071	-0.00222352	0.00119653	-0.000629445	-0.000701459	-6.53247e-05	9.42515e-05	0.000181408	-0.00128926	-0.00206688	0.000627788	0.00670406	0.00299843	-0.00127433	-0.000193709	0.000757447	0.000829373	-0.00101749	-0.000826961	-0.00159196	0	-9.45871e-07	0	-0.00193094	0	0	0	-5.00998e-06	-0.0164993	0.00178589	-0.0118311	0	-0.00406303	0.00319364	1.39311e-05	0	0	0.129726	-0.00580803	0.00539857	-0.00142712	0	0.00319789	5.31704e-07	0	0.00257557	0.000221939	-0.0758615	-6.77967e-05	-0.0112368	-0.00372909	-0.0259022	0	0	3.6668e-05	0	0	-0.00362046	0.00519248	-0.00395333	0.0127974	0.00192358	-0.00461959	0.0387808	0.0435383	0.00560758	-0.0465422
x10MCx1681	-5.26283e-05	0.00645757	0.000123483	0.000808018	0.0836348	0.00575081	-0.0216753	-0.000125016	-0.00145499	-0.0404348	-0.00143134	0.000488556	0.000334132	0.00823169	0.0205892	0.00541472	0.00335021	-0.000352614	-0.00256133	-0.0127501	0.00277252	0.00080064	0.066914	-0.0283283	0.0342505	-0.00492488	-0.00130147	0.00994243	0.00627962	0.00468625	-0.00424789	-0.0391867	-0.0067782	0.00275389	0.0476166	0.00341834	0.00531856	0.0179325	0.00854786	0.000339449	-0.00378136	-0.0081044	-0.023409	-0.00321528	0.00375121	1.77318e-05	-2.48903e-05	-0.00140585	-0.0243701	0.0206316	0.0039807	-5.99841e-06	4.51935e-05	0	0	0	0	0	0	0	0	-2.84123e-05	0	0	0.000464399	-0.00034993	-0.0318965	-0.0423852	-0.013858	-0.0241511	-0.000197772	-0.0147384	-0.00304952	-0.0326908	0.00553695	0.000248471	0.0488382	0.00540469	-0.000147497	-0.0150689	-0.0389547	0	-0.000126929	0	0	-1.24704e-05	-0.00134902	-0.0116169	0	0	0	0.0007392	0.0150179	-0.00523848	0	0.00038932	0.00227405	0	0.00537248	0.000110466	-0.247507	0.0463128	-7.73326e-05	0.0104011	0.0160765	7.0112e-05	0.000950239	-0.00116576	-0.001104	0.042536	-0.000532443	-3.19904e-05	0.000546194	0.0009767	0.0370611	-0.000252041	-3.74264e-06	0.00771623	0	0	0	0	0	0	0	-0.0135658	0	0.000123316	0	0	0.0273732	0	0	0	0	0	0	0	0	0	0	0	0	0	0	0	0	0	0	0	0	0	-0.00952716	7.17025e-05	4.86603e-06	-0.0209769	-0.0013474	0.000236781	0.000846902	-1.40271e-05	0	0	0	0	0.0318506	0	-6.45984e-07	0.00282614	5.56297e-05	0	-0.00396365	-0.000266653	-0.000635502	-3.45854e-05	0.00442551	0	0.00620383	-7.28293e-06	0	-0.000350126	0	0	0	0.0355911	0.000373772	0	-0.0472268	-0.00573223	-4.45294e-06	-0.00474304	-0.000372849	-2.03773e-05	0	0	-8.4695e-05	0	-2.59287e-05	-1.18402e-05	0	-0.00327881	0	-0.000311063	0	0.00901259	0.00214537	0	0	0	0	0	-0.000730442	0.000913669	0	0	-0.00533458	0.000594583	0.0279711	0	0	0	0	0.00792049	0	-0.0102422	-0.00126988	0	0	0	-0.00186858	-0.000753812	0	0	0	0	-0.00106632	0.224467	0	1.87421e-05	0.0123402	-0.000154109	0.000940401	-0.0174604	-0.000164693	-0.000859865	0.000794955	0.000619167	-0.00765668	-6.02704e-05	3.21851e-05	-0.00081874	0.00183552	-0.00381369	2.02234e-05	0.000364357	3.62405e-06	1.20147e-05	-1.69584e-05	-2.27301e-05	2.94529e-05	0.000447212	0.00153294	3.38922e-05	0.000810576	-0.00369564	0.000142211	-0.0241669	-0.00125228	0.000285828	-0.0115914	-0.0207905	0.00141403	-0.0015707	-0.00149536	-0.0364789	1.87562e-05	0.000333905	0.0269482	0.000933276	0.0235042	-0.0338334	8.55494e-06	-0.0051151	0.0664455	0.00208245	9.38751e-05	-0.00322162	0.000353419	0.00944229	-0.00888349	-0.0186073	0.00394762	0.00424094	0.00101229	-0.00963056	0.00857891	-0.00712009	0.000149623	-0.028395	0.000550151	0.000763461	-0.00151654	-0.00802824	-8.00955e-05	-1.49904e-05	-0.00205047	0.00866005	0.00287962	0.000310748	0.0285785	0.00229389	0.0131759	0.000454823	0.000568348	-0.000141492	0.0151544	0.000483679	0.000272404	-0.000198071	0.000999816	0.00078307	0.00694532	-0.00136611	-0.0043631	9.18413e-05	0.00243453	0.000369336	0.0010371	0.00131981	0.000135387	0.000325397	0.000528474	0.000478205	0.00116044	0.000116982	0.000234344	0.000254405	0.00220367	-0.000186386	0.00283105	0.000234889	-0.000315326	0.00951566	0.0111912	-0.00354812	0.000569471	1.2662e-05	0	0	7.39595e-06	5.20291e-06	-0.00022705	0.0307242	0.000203059	-0.000290985	0.000234185	0.00011124	-0.00187559	0.000896103	0.003716	-0.000619443	0	-5.05448e-05	2.14946e-06	0.00811571	0.00230761	-8.91012e-05	-0.000609042	-0.00208231	-0.000165313	0.00851639	-0.000257968	-0.00299882	-0.00124748	-0.000437747	0.000430028	-0.00210305	-0.000498132	-0.000302733	-7.08332e-05	-0.00117874	0.0196402	-0.000114378	-0.000704251	-0.000870758	-9.1341e-05	5.59258e-05	-0.000362325	0.000593212	-0.00166742	-0.00052129	5.12807e-05	0.000102212	-0.000355422	0.00125235	-0.00453876	0.0565898	0.000129035	-0.000385335	-0.000293027	-0.000415471	-0.0011297	-0.00203388	0.00559972	-0.00766419	-0.000105249	-0.000579882	-0.00311802	-0.000582827	8.141e-05	-0.00605538	-0.000467563	5.18917e-05	-9.01524e-05	-0.000450497	0.000158238	0.000178196	-0.00192043	-0.00102923	-0.000138614	-7.15284e-05	-0.000987523	0.000429847	-0.00128052	-0.000714989	0.0138144	-6.48146e-05	7.53316e-05	-3.36651e-05	-0.00337635	-3.04916e-05	-1.5709e-05	1.87696e-05	0.000124954	-3.26152e-05	0.00908423	8.33296e-06	-0.000706103	0.00327921	-0.00296585	0.0119082	-0.000602133	-0.00146843	-0.00012736	-0.000322929	0.00244872	-0.00128862	0.000600966	0.00931516	1.35063e-05	-0.000138708	-9.65805e-05	-0.000122813	-0.000365916	1.38149e-06	0.000360883	-0.000431484	0.000990751	-0.000621199	0.000444145	0.00122711	0.00629052	-0.000502909	1.06742e-05	-0.000345516	-0.000271846	-0.000218331	0.0108823	0.00288811	-0.00895416	0.00507428	-0.000156521	0.00357041	0.00716321	0.0107917	0.00134699	0.000782733	-0.000747119	-0.000682038	0.00231333	0.00161642	0.00102272	-0.000871581	0.000941123	0.000172526	0.000789272	0.00213193	-0.00338515	0.0362492	0.0462825	-0.0244512	-4.14565e-05	0.00606366	0.00397665	0.0012225	0.0100292	0.000537109	-2.63608e-06	0.00275222	0.000843556	0.00130921	-0.00350691	-0.00316626	0.00127967	0.0022832	0.00492523	0.00705674	0.000612713	0.0072364	0.00264975	0.0013643	0.00175764	-6.44785e-05	-0.0063217	-0.000307812	0.000925303	0.00040359	0.00708747	-7.97841e-05	-0.00177693	0.00170672	0.000926889	-0.00163417	0.0155875	-0.0306386	-0.0634009	0.0013229	0.00476979	-0.0011019	0.00548783	0.00706848	0.00183281	0.000793152	0.000799364	0.000595697	-0.000457924	0.00552781	0.000834615	-0.00374182	0.00206028	-0.000431617	-0.00943232	0.00136719	0.0154725	0.000452411	0.00697363	0.00301767	0.00102512	0.00481293	0.0165088	-0.0018512	0.00272389	0.000827487	-0.00136926	0.000992262	0.00119934	0.00541478	-0.00186101	0.0429015	-0.000186692	-0.000863422	0.00926962	0.000754888	-0.00414297	0.00422705	-0.00145314	-0.00159394	0.001386	-0.00312292	-0.000484755	-0.00351714	8.11349e-05	-0.00102949	0.00422602	-7.53045e-05	0.000343355	0.00226908	-0.0110002	0.0570427	0.0348754	-0.00340574	0.0155424	-0.000139158	-0.000105165	-0.00335327	-0.000402339	5.06659e-05	1.00645e-05	-4.07072e-05	-0.000122002	-0.00201911	-3.02813e-05	-4.17112e-05	0.000506871	-0.000317267	-0.000546034	-4.40797e-05	0.000145768	-6.48687e-05	8.44048e-05	0.000306139	-0.000829628	-5.57848e-05	0.000120808	-0.000105788	-3.81768e-05	-0.000295438	0.00235792	0.000121713	-0.000471453	-0.000416127	-0.00105507	-0.000380916	-4.76538e-06	0.00326207	-0.00131441	-0.000307901	-0.00440421	0.000222191	0.00123924	-9.62196e-05	0.000482064	-0.00247277	0.000439237	0.000212688	0.00324537	-0.00017908	-0.000136843	0.000357417	-0.00127951	-0.00128817	0.00139468	0.000467678	0.000640338	-0.000910478	-0.00102916	0.000913335	-2.54634e-05	0.000725688	0.000366854	0.000552556	-0.00281363	0.00439785	0.00233756	0.00136396	0.000411779	0.000480875	-9.11447e-05	0.000335087	-0.000435035	0.000150266	0.00144429	0.000691335	-0.000159373	-0.0142451	0.00024778	0.00103466	0.0084599	-0.0023429	0.00174168	0.00464453	0.00146047	-0.000801795	0.0048109	-0.000265639	0.00166007	0.000156188	0.00040474	-0.000102886	0.000949776	0.000448742	0.00220775	0.000789622	-0.000261956	-8.42195e-05	0.00331634	0.000599505	2.82775e-05	0.000607474	0.00364352	0.0030116	-0.000204309	0.00180862	-0.00355883	0.00106906	0.000712448	-9.53738e-05	3.53516e-05	-0.000996882	0.000129422	-5.66499e-05	0.00113521	0.000130534	0.00734675	-0.000437187	0.000237082	0.000302577	-0.00418398	-4.8623e-05	0.000511227	-0.000178947	0.000182455	-0.00266435	0.000248559	-0.00100292	-0.000575983	-0.00285743	0.000265111	0.000322355	0.000674194	-0.000324317	-6.11712e-05	-0.018264	4.25948e-05	-5.74475e-06	-0.000809181	0.000814029	-0.00100547	-9.17914e-05	0.000398862	0.000927362	-5.65076e-05	5.37311e-05	-0.000462803	-0.00612897	-0.00030668	-0.000180078	0.0053919	0.00157017	0.0254076	0.000249683	0.000869448	1.5591e-05	-0.000543138	0.00089354	-0.00280755	0.00170517	-0.00123664	7.40065e-05	-0.00221903	0.000322723	0.0042977	-7.56609e-05	0.00279016	0.00149795	0.000201536	0.000258825	0.00192918	0.000504381	-0.000133705	0.001934	-0.000702915	0.000373966	0.000430456	0.00130929	8.74953e-05	-0.000502235	0.000870706	-0.00142376	0.00172168	0.000589326	-2.26345e-05	0.00112067	0.000830293	-0.000755588	-0.00273822	-0.0029991	-1.60531e-05	-0.000119059	-0.00121674	-0.00541069	-0.00131904	-9.12812e-05	0.000501287	0.000401617	0.00062703	0.00154893	-0.00100731	0.000451498	-0.00401332	0.000772278	-0.000264798	0.000511505	0.00021544	5.78068e-05	0.00042973	-0.00297168	0.0018065	-0.00112327	-0.000252414	4.19145e-05	3.33566e-05	-0.00203062	0.00107455	0.000240736	-0.00198031	-0.000178918	-0.000161409	5.0502e-05	0.00125843	-0.000999404	0.000382331	0.000433745	0.00103515	0.00414464	0.000578322	-5.36725e-05	-0.00199918	-0.000332039	-0.000134863	-7.838e-05	0.00309854	0.000283723	3.90317e-05	3.77652e-05	-0.000185237	0.000830584	-0.00242948	-0.000438144	0.00354218	0.000604139	0.000129396	0.00125406	-0.000461235	-0.000256642	-2.29717e-05	-7.57598e-05	0.000124527	-0.000260778	0.000254243	0.000145661	-0.00301118	0.00108325	0.000476009	0.0015629	0.000573075	-0.000837693	0.000203412	0.000161909	-0.00286726	0.000957397	1.8266e-05	-0.000116296	-0.00108309	0.00110782	0.000255136	-0.00170199	-0.00119733	0.000117967	1.24509e-05	0.00034562	0.00035351	8.72291e-05	-0.000808107	0.000116647	-0.000377906	0.000294834	0.00143327	-0.00028524	4.00462e-05	0.000408023	0.00303086	-0.000543326	-0.00837018	0.000469852	0.00324247	-0.000574307	-0.00193522	-0.000113766	0.0071264	0.000107148	-0.000794025	-0.00123717	0.000890395	0.000905165	-3.81555e-05	0.000637185	0.000255592	0.000583616	-0.00036747	-3.45926e-05	0.000101801	0.000251233	0.000803754	-0.000251032	-0.000386765	0.000257048	0.000766488	-0.000347476	0.000659038	0.000147423	-0.000197395	7.40908e-06	-0.000670635	0.000130516	-0.000798822	-0.000622594	0.000281451	-0.00306422	0.00350892	0.00023334	-0.00341122	-0.00158863	-0.0166868	0.000999822	-0.0217775	0.000991356	-6.46744e-05	-0.000139381	0.000177038	-0.00317868	-0.000616197	-0.0022041	-0.00281791	-6.39994e-06	-0.00579308	0.00237733	-0.00127081	0.000216984	-0.00133013	-0.000946397	0.000280879	0.000161046	0.000897513	-0.000178818	0.000814313	-0.000102557	-0.00267679	0.00339878	0.000135481	0.000564313	0.000165704	0.000465353	-0.00797873	-0.000282121	0.00116789	-0.000532825	-5.48986e-05	-0.000474373	-0.000465007	-0.000291517	0.000230397	0.00375295	0.000721947	-0.000659915	-0.000102459	0.00134949	0.000260433	0.000536293	-0.00395727	9.80161e-06	0.000307438	0.000226726	7.13541e-05	0.000378327	-0.00136617	0.000743353	0.00573628	6.41448e-05	0.000491941	-0.000385548	-0.000280373	0.000108344	-0.000311688	-8.61948e-05	-0.000280277	0.000338922	-0.000967699	-0.000159432	-0.000107191	-0.000184372	0.00459138	-0.000404207	-3.79656e-05	0.000111609	-0.00100964	0.00101563	0.000367234	1.82008e-05	0.00359431	-3.46439e-05	-0.000575761	0.000843866	0.000120255	0.000334618	0.000106837	0.000149032	-0.00033041	0.000527822	-9.37689e-05	4.70295e-05	0.000231296	0.000380249	-0.00046542	0.000494021	0.0478088	0.00133776	0.000134052	0.000230995	0.00451611	1.54154e-05	-3.00032e-05	-0.00165472	0.00127535	-4.03155e-06	-3.61213e-05	0.000354089	0.000979046	0.000330605	0.000371124	-0.000367433	0.000169274	4.00567e-05	0.00031623	3.25473e-05	0.000514621	0.00285839	-0.000428997	-3.40835e-05	-0.000237696	0.000714978	-0.000295171	0.0792122	-4.25431e-05	-0.000120663	-0.0011693	0.000101686	-7.55743e-05	0.000282206	-3.0302e-05	-5.92365e-05	6.5161e-05	-0.00035886	0.000220032	-1.92155e-07	5.9986e-05	-0.000299751	-0.000120156	-0.000545726	-0.000151361	0.000271487	0.000332214	0.000226329	9.1941e-05	-0.000399372	-0.000129711	0.000537356	-0.000486479	0.00261619	-1.72997e-05	0.000410101	-0.0110849	0.00374505	-0.00926394	0.00253086	0.000696329	3.0537e-05	0.000303939	-0.0154959	7.99197e-05	9.7681e-05	1.65623e-05	6.25397e-05	0.000821718	-0.000152937	0.000263774	1.10031e-05	0.000790916	0.000434433	0.00010631	0.00186174	0.00128296	0.000221617	0.000234223	-0.000346677	0.000523802	-0.000356702	-0.00010867	2.92371e-07	0.000628668	0.00258321	-0.000535579	0.000779257	-0.000193542	0.000344464	0.000185069	0.000206067	0.000319392	-0.00016081	0.000223144	-0.000621855	-0.000549161	-0.000263257	7.42871e-05	-0.00112976	-2.68998e-06	8.25317e-05	-4.26246e-05	0.000605641	0.000414854	0.000577018	0.00147356	0.000537278	-3.71661e-06	0.00158552	-0.00350271	0.000674445	-0.000281363	-9.67492e-05	-0.000372791	-0.00160207	0.00497808	-0.00143139	0.0022052	-0.000121234	0.000214394	0.00216263	0.00148433	0.000264151	-0.000898799	0.000274452	-0.000652112	5.05919e-06	-0.000200104	-0.00379297	8.28722e-06	-0.000847383	0.000122394	0.000540053	0.000241742	-0.000281524	5.35343e-05	-2.1974e-06	0.000603885	0.000137362	4.147e-05	-0.00151302	0.000542099	-7.34692e-05	0.000107725	5.60349e-05	0.00126856	0.00136933	-0.000152516	-0.000825435	0.000934349	-0.000418047	-0.00115388	5.71258e-05	-0.00210584	0.0005743	0.000333761	-0.000968675	9.54097e-05	0.000644434	-3.83967e-05	-0.00017497	0.000236046	-8.60478e-05	-4.08145e-05	0.000557229	-0.000266252	-0.000141635	0.00479502	0.000196158	-0.00319793	-0.000143384	0.000505393	0.00148308	-0.000590285	0.000456377	-0.000160447	0.00495153	8.92328e-05	0.000293041	-0.000156087	0.000857222	-0.00291218	-1.51911e-05	2.64601e-05	-6.56839e-05	-5.74711e-05	-0.000700033	-0.0246472	5.92981e-05	8.98659e-05	-0.00246087	0.000355787	-0.00285915	0.000413481	-0.00146911	-9.05635e-05	0.000435616	0.000256086	0.000159912	-0.000200664	0.000322358	0.000487803	-0.0115162	-0.00162304	-0.000124678	0.0022066	-0.000305943	-0.000957614	1.97729e-05	-0.00726291	0.000637937	-0.000591453	-0.00509184	-0.000710681	0.000684197	-0.000203052	-0.00028566	-0.00410797	-0.0017497	-2.54968e-06	0.00105987	-0.00136545	0.000274575	0.00356029	0.00191415	-0.00093985	-0.00360102	-3.17977e-07	0.00079293	0.000604053	-0.000429555	-0.000501297	0.00132847	-0.000438755	-0.000397837	0.00142538	-0.00235902	0.000180284	0.000680541	-7.58605e-06	-0.00114473	-0.00110731	0.000161007	0.0024217	-0.000671326	2.97464e-05	-0.00010262	0.000503893	5.68191e-06	-0.000991104	-0.000456265	0.00486895	-0.000271817	-0.000501086	-0.000470747	-0.000134891	-1.38947e-05	3.25723e-05	-0.000218989	-0.0031868	0.00040483	-0.0023971	2.98386e-05	-0.000304105	-0.000223468	0.00021295	0.00223942	0.000792968	0.000848441	0.00546451	0.00170346	3.45847e-05	0.00114214	4.74502e-05	2.07014e-05	0.000104611	-0.000163128	0.000220982	0	-1.16017e-05	0	-0.00179152	0	0	0	0	0.0029271	0.00180576	-0.00547029	0	0.0245457	0.00315974	-1.9067e-05	0	-1.19533e-08	0.0482295	-0.00462516	-0.0152086	-0.000952868	0	-0.017906	1.07294e-06	0	0.00241132	9.43336e-05	-0.000451639	-0.00010972	0.0196676	-0.00291576	-0.00827554	0	0	-2.43068e-05	0	0	-0.0171363	-0.0687181	-0.0180699	0.00719327	-9.38328e-05	-0.0010002	-0.0317063	-0.00199494	0.00381427	0.0123303
x10MCx2602	-0.00103539	0.0153461	-0.00147296	-0.000601152	0.008264	0.00184856	0.000946176	0.00121394	-0.00241831	0.00229661	0.00155853	-0.000635978	0.00129309	0.00664541	0.017443	0.00667439	0.00759815	-0.00090701	-0.00111668	0.0056879	0.00272088	0.00105205	-0.0616989	-0.0337838	0.00706759	-0.0111769	-0.00868534	0.0143513	0.00966094	-0.00247547	0.0202533	-0.0250919	-0.00104356	0.00208465	0.032576	0.00483375	0.0155884	-0.0123404	0.0098237	-0.000667193	0.00120055	0.00587236	0.00210632	-0.000364181	-0.00356201	-0.000409168	-2.48903e-05	-0.00121003	-0.0284811	0.0244949	-0.00634889	-1.2507e-05	0	0	0	0	0	0	0	0	0	0	0	0	-8.55611e-05	-0.000189482	-0.0301031	-0.0500779	-0.011368	0.0439051	0.000716504	-0.0126651	-0.0028827	-0.0088923	0.00370998	0.000353115	0.0481092	0.00711474	-0.000428339	-0.0152743	-0.0398795	1.9122e-05	-7.53707e-05	-6.72947e-05	0	0	-0.000820514	-0.0111271	0	0	0	0.000955991	-0.0196225	-0.00434517	0	0.000712201	-0.0317908	0	0.00608909	0.000905509	0.238431	-0.00123664	0	-0.000576213	-0.00308595	-0.000531706	-0.000720637	-0.00189523	-0.000799776	0.0312463	0.000101663	-2.98207e-05	-0.00297056	3.41934e-05	-0.00466451	7.59655e-05	2.59526e-05	-0.00799996	0	0	0	0	0	0	0	-0.0171745	0	-0.000717256	0	0	0.0342178	0	0	0	0	0	0	0	0	0	0	0	0	0	0	0	0	0	0	0	0	0	0.0160241	5.80297e-05	5.2854e-06	0.000155119	-0.00243187	6.04862e-05	0.000782501	-2.51782e-05	0	0	0	0	0.0237428	0	0	0.00365532	0.000144208	0	-0.00312515	-0.000391043	9.01318e-05	-5.72604e-06	-0.00521209	0	-0.00893452	0	0	-0.000203158	0	0	0	0.0360607	-0.000861526	0	-0.0538271	0.0345581	-7.19526e-06	-0.00432922	-0.00208375	-7.43703e-05	0	0	1.5657e-05	-9.03181e-07	-2.85272e-06	-2.60968e-05	0	-0.00323117	0	-0.00030729	0	0.0086552	0.00186638	0	0	0	0	0	-0.000758578	-9.08847e-05	0	0	-0.00538726	0.000571084	0.0232251	0	0	0	0	0.0073698	0	-0.0124019	0.00734541	0	0	0	-0.00241075	-0.000644897	0	0	0	0	0.00842271	-0.00834605	0	1.10076e-05	0.0123416	-0.000268322	0.000776476	-0.0170908	0.000849344	-0.000847875	0.00050639	0.000272811	-0.008987	6.12826e-05	0.000138343	0.000200493	0.00534204	-0.000944963	6.34703e-05	0.000162528	0	-2.94656e-05	-2.90075e-05	-0.00046804	0.000186086	0.000375992	-0.000229625	-0.000105892	0.000685996	0.000562901	-0.000125289	0.0147794	-0.00189824	0.000333437	-0.0153259	-0.0177772	-0.0292386	0.00322193	-0.00120362	0.00625257	2.56444e-06	0.000108372	0.00724491	0.0010473	0.0246882	0.0467918	8.4589e-05	0.0182792	0.0593984	0.00147986	-7.08124e-05	0.00442806	0.000451018	0.00859695	-0.00217249	-0.0159831	0.0046427	-0.0066569	0.000923668	-0.00915875	0.00889066	0.00984299	3.70031e-05	0.0256636	-0.00519197	0.00093219	0.000649279	-0.00707978	0.000403423	0.000222606	0.00238229	-0.00872632	0.0012636	0.000228915	0.0337351	0.000195123	-0.00264709	0.000226605	0.00052782	-5.54546e-05	0.00716431	0.000417202	-0.000117964	7.86284e-05	0.000985181	0.000352437	0.00702818	-0.00298094	-0.00654884	-0.000302928	0.00264576	0.000441755	-0.000217977	0.000991029	-0.000126908	0.000254766	0.000675992	0.0010152	0.000379815	-0.000110369	0.000120315	0.00498975	0.00196117	0.000628873	0.00411223	0.000368854	-0.000249682	0.0119509	-0.0039411	-0.00201519	0.000256522	0.000135182	0	0	-4.4024e-05	0	2.87629e-05	0.0311649	-2.39513e-05	0.000436448	0.000231624	0.000459312	-0.0154908	-0.00059899	-0.00224843	-0.0011915	5.03962e-06	-7.02219e-05	-3.84759e-06	0.0082603	0.00156874	-6.73653e-05	-0.0009726	-0.00106236	-0.000367273	0.00542609	-0.000129111	-0.00331797	-0.0020172	-0.000514727	0.00732269	-0.000401003	-0.00148194	-0.000155464	-0.00247609	-0.000983944	0.010012	-4.48692e-05	-0.000619508	-0.000541136	0.000147616	2.87477e-05	-0.000188064	-0.000307229	0.000335633	-0.00138136	6.69976e-05	7.91768e-06	-0.000429678	0.00318015	-0.000247604	-0.145148	0.000802867	-0.000210846	-0.000366284	-0.000996592	-0.00105693	0.000174077	-0.00211257	-0.00259212	-3.28934e-05	-0.000648453	-0.00311913	-0.000600918	-4.00955e-05	-0.00274335	-0.000629925	9.77422e-05	-0.000110399	-0.000333891	-0.000314039	2.15979e-05	-0.00213388	-0.00059073	-5.83802e-05	-0.000491983	-0.00055173	8.16031e-05	-0.00188217	-0.000754786	-0.0112211	0.000395898	0.00247328	-3.49986e-06	-0.00322767	-5.15792e-05	-1.80465e-05	-2.46758e-05	0.000409264	-3.48771e-05	0.0058986	5.97351e-06	-4.54298e-05	0.009376	0.00218718	0.0141015	-0.000964468	-0.000622038	-1.43884e-05	-0.00262747	0.00512505	0.000135762	0.000657135	0.0113852	-3.02146e-05	-0.000237792	-5.39279e-05	-0.000275527	-0.00128741	1.49612e-07	0.000566529	4.32933e-05	0.00126221	-0.000446304	9.34336e-05	-0.0008415	0.00540526	-0.000124133	2.03035e-05	-0.00337839	-0.000290377	-0.000483752	NA	NA	NA	NA	NA	NA	NA	NA	NA	NA	NA	NA	NA	NA	NA	NA	NA	NA	NA	NA	NA	NA	NA	NA	NA	NA	NA	NA	NA	NA	NA	NA	NA	NA	NA	NA	NA	NA	NA	NA	NA	NA	NA	NA	NA	NA	NA	NA	NA	NA	NA	NA	NA	NA	NA	NA	NA	NA	NA	NA	NA	NA	NA	NA	NA	NA	NA	NA	NA	NA	NA	NA	NA	NA	NA	NA	NA	NA	NA	NA	NA	NA	NA	NA	NA	NA	NA	NA	NA	NA	NA	NA	NA	NA	NA	NA	NA	NA	NA	NA	NA	NA	NA	NA	NA	NA	NA	NA	NA	NA	NA	NA	NA	NA	NA	-3.90637e-05	-0.000434015	0.00564162	-0.000310827	0.000330987	0.000147601	-3.11968e-05	0.000395463	-0.00401159	-8.51393e-05	-7.41457e-05	-0.000775639	0.00588868	0.000924831	-0.000397753	1.57994e-05	-4.59254e-05	-0.000199063	-3.79591e-05	-0.00100843	-5.64948e-05	5.12604e-05	-1.79656e-05	6.13703e-05	0.000929732	0.00255408	0.00024459	-0.000113999	-0.00201015	0.000363147	0.000212134	0.000233443	-0.010221	0.000352475	-0.000322403	0.00115392	0.000122497	0.000773882	-0.0010465	0.00229068	-0.00126794	0.000595993	0.000125831	0.00308349	6.28852e-05	-0.000363598	-0.00087468	-0.00448355	0.000313423	0.00301978	-0.00237822	0.000211726	6.14482e-05	0.000124343	0.000629973	0.000419319	0.000177585	-0.000196016	0.000136952	0.000665467	0.00438044	-0.0108696	-0.00369582	-0.000260572	3.8231e-05	-0.001086	-0.000104453	0.000466302	0.00142653	0.00192289	-0.000140699	-2.3713e-05	-0.0102243	0.000262998	-0.00136632	-0.00114118	1.35725e-05	0.0001696	0.000256493	0.00115127	-0.000661363	0.00882273	-0.000476991	0.00169081	-0.000163565	0.000319801	-0.00010406	0.00123225	3.41456e-05	0.0017865	0.00108979	-3.31385e-05	-0.000188786	-0.00371262	0.00012876	0.000263746	-0.00161292	0.00292125	0.00124213	0.000621447	0.00278393	-0.00354566	0.00194726	-0.000976275	-0.000161043	0.000189088	1.58327e-05	9.35885e-05	0.00632961	0.000224082	0.000143737	-0.00978036	0.000172365	-0.000206215	-0.000124104	0.000231599	-0.000132259	9.22996e-05	-8.43451e-05	-0.000346557	-0.00390199	7.94339e-05	-0.000144893	0.00209429	-0.00486825	7.3164e-05	0.000143223	-0.00130872	0.00101479	3.38657e-06	0.0023182	2.20047e-05	0.000720244	0.000601866	0.000174287	-0.00043832	9.03551e-06	-0.000323255	0.000556886	0.000383154	-0.000182334	0.0017821	-0.00924239	0.000453945	0.000187418	0.00285583	0.000900044	-0.00873355	2.62327e-05	0.000873698	2.04905e-05	-3.35944e-05	0.00157338	-0.000839444	-0.000430626	-0.0042071	-1.91225e-05	-0.00426656	-1.59816e-05	0.00104307	0.00145755	-0.00603368	0.00302355	0.000158641	5.1229e-06	-0.0043212	-4.96212e-05	-0.000194411	-0.00017556	-0.00136807	0.000526066	-0.000488878	0.00165512	7.32733e-05	-0.000113797	-0.000341354	-0.000657698	-0.00158145	0.00144798	8.12985e-05	0.00163051	0.000423927	0.000906799	0.00120569	-0.00662316	-2.19969e-05	0.000497636	-0.000927633	0.00147339	-0.00071837	-2.1635e-05	-3.72392e-05	0.000195523	-0.000828288	0.0024274	0.00011614	0.00112339	-0.0198269	0.000310933	-4.45998e-05	0.00133087	-0.0012759	7.12728e-05	6.5978e-05	0.000311908	0.00201222	-0.000690645	0.000400779	7.94191e-05	1.00628e-05	0.00241299	0.000720585	8.28813e-05	0.00222511	2.61867e-05	-0.000219025	4.18071e-05	0.000354844	0.000256484	0.00042744	0.00060333	-0.000562034	0.00136893	0.000403565	0.000250115	0.0010268	-3.44239e-05	2.57109e-05	-0.00310268	-0.000522195	0.000822363	2.14306e-05	1.08663e-05	0.000109117	-0.0018229	0.00379339	0.00133442	0.00362332	0.000387426	0.000142175	0.00124313	0.000248869	0.000339018	2.87517e-07	-2.94999e-05	9.1718e-05	-0.000145493	0.000134019	0.000170841	0.000769584	-0.00042127	0.000704379	-0.000922621	-0.000288739	-0.00267895	0.000411828	8.91515e-05	-0.0207286	-0.000379053	-3.0153e-05	-0.000203462	-0.00239392	-0.00211982	-0.000904743	0.00197877	-4.84548e-05	-0.000266869	-5.46154e-05	-0.00024943	-0.000187031	-0.000228135	-0.00173767	3.72915e-05	-0.000528361	0.000178044	-0.00230698	5.91876e-06	0.000179488	4.58099e-05	0.00549685	-0.000427512	0.000484991	0.000639741	0.00323752	0.000623998	-0.00356532	-1.72525e-05	-0.0107668	-0.000445208	-0.000421274	-0.000374666	0.000998896	-0.000940533	2.30755e-05	0.000585071	0.000101436	9.53544e-06	-0.000180058	0.00118595	0.00121227	0.000138156	-0.00501295	8.75259e-07	-0.000703335	-1.43912e-05	0.00458381	-0.000498887	0.00093936	5.6459e-05	-0.000269436	4.37795e-06	-0.000197063	0.000156012	0.00045658	0.000713128	0.000331123	0.00414477	0.000861296	-0.00108114	0.000979035	-0.000650678	-0.000489113	0.000834751	0.0255997	0.00149104	0.000652781	0.000163453	-0.000684167	-0.00172948	-0.00135323	0.000442321	0.00169088	-7.54239e-05	-0.00173686	0.000581796	-0.000307103	-4.50321e-05	-0.0037955	0.000200791	0.000365177	0.00136832	0.00139306	-8.04436e-05	-0.00035453	-0.000149046	0.00556541	-0.00227134	0.000141986	0.000350626	0.000550632	-0.00480367	-0.00421989	-0.000678263	-0.00107268	8.66648e-06	-0.00036309	0.000345915	-0.00064756	-0.0003025	-0.000911908	0.00567619	0.000868931	-0.000537597	-0.000315043	0.00293131	0.000440132	0.000428074	0.000873885	-0.00010345	-0.000281592	-9.91621e-05	-9.83309e-05	-2.94673e-05	0.0020746	0.000793405	-0.00306662	-0.0045087	0.000899308	0.000451478	0.000317233	0.000269569	0.000795043	1.24034e-05	-0.000288436	0.000465596	-0.00105385	0.00119686	0.000298395	-6.99969e-05	0.0008727	-1.71631e-05	0.000818527	3.68848e-05	-0.00144672	0.000318823	0.000427358	3.17191e-05	0.00471269	-0.000588617	-0.000578168	0.00157028	6.60967e-05	0.000637214	-0.000237153	-0.000435879	-0.000426321	0.000503921	0.000652923	0.000117504	-5.11539e-05	0.000762822	-0.000190692	0.000802613	-0.0260397	-0.00279211	6.24444e-05	-3.71638e-05	0.00543394	-1.99599e-05	0.000264093	0.000610365	0.00180651	-0.000331278	-8.65265e-05	0.00028685	-0.000724364	-0.00533229	0.000680142	-0.000446453	0.000180671	0.000170966	0.000380237	-0.00020318	-0.00161042	-0.00121278	-0.00129488	-1.5808e-05	-8.94486e-06	0.000754249	-0.000138319	-0.0601139	0.0011119	-3.55915e-05	0.000365032	-0.000884527	4.64749e-05	-0.000968169	-5.42583e-05	-4.36867e-05	0.000851743	0.000310826	0.000212933	-0.000330387	-0.000263971	0.00026843	0.000343001	-8.32039e-05	0.000236785	0.000300989	0.000108822	6.45458e-05	-0.000168922	-0.00036651	-1.40936e-06	-0.000759513	0.000849763	-0.00136854	-3.09489e-05	-2.37182e-05	0.00107935	-0.00337711	-0.00963552	-0.0129062	-0.000898575	4.27355e-06	-0.00207367	-0.0207172	0.000126902	0.000130278	-0.000102902	-0.000803443	-0.00274448	0.000106553	0.000384302	0.000573997	0.000973758	-0.00156575	9.15941e-05	-0.0010774	-0.00223234	0.000265724	-0.000422924	-0.000440447	0.000193482	0.000112257	0.000319593	0.00026261	-0.000344262	-0.0170543	5.20053e-05	0.00030113	8.11932e-05	0.000548802	5.35895e-05	0.000113882	-0.00144007	0.000100364	-0.000281937	0.000525672	-0.00071368	0.000559342	3.57751e-05	0.000632539	-0.000136235	9.37845e-05	-8.19641e-06	0.0002837	-0.00168444	0.000531991	0.00205945	0.000979557	1.03591e-05	0.000349261	-0.00180551	0.000455974	-0.000495038	-1.22901e-05	-0.000654536	-0.00258668	-0.00547713	0.000475423	0.00298554	-2.44853e-06	0.00111957	0.0033389	0.00191328	0.00110617	-0.00227971	0.000718286	0.000185879	-0.00036069	-0.000177676	-0.00574872	-6.05042e-05	0.00181022	-0.000192457	0.000145902	-0.000420794	-0.00113596	-0.000122945	-3.4536e-05	0.00103781	5.30349e-05	-2.5736e-05	0.000974136	0.000857624	-0.000250996	9.16017e-05	-0.000161255	-0.000532858	-0.00219958	-0.000111127	0.000113834	0.000415328	-0.00123694	2.65512e-05	-6.08882e-05	0.000930556	0.000640724	-0.000183764	0.000158858	-1.9443e-05	-0.000308603	-1.90868e-05	0.00100972	0.000417085	-0.000235409	-3.32573e-05	0.000271397	-0.000326683	-1.73514e-05	-0.00379174	0.000282069	0.000629789	-8.62492e-05	2.15782e-06	0.000679492	-0.000553334	-0.000255062	-0.000573145	0.00236112	-6.93715e-05	0.000272967	-0.00011549	-0.00289719	0.00967751	-0.000168759	-0.00184384	-0.000271277	0.000632367	-0.0005794	-0.0212098	2.28508e-05	-0.000397448	0.0109591	0.000464377	0.00380677	-0.00102301	4.9763e-05	-0.000146862	0.000271206	-0.000402164	0.000194049	-0.00582972	7.08658e-05	0.000806142	-0.00742999	-0.000778493	-0.000148025	0.00647066	0.000169663	-0.00105444	-0.000177942	-0.007764	-0.000239417	-6.3395e-05	-0.00113686	0.000521989	0.000322789	-0.000140655	0.000116422	0.000188547	-0.00605854	-3.5368e-05	0.0017607	0.00118932	0.000314815	0.00100176	0.00288812	-0.000732219	-0.00426161	2.88286e-05	0.00186488	-0.00480663	-0.000101399	0.00145248	-0.00577683	-0.000746846	-0.000224937	0.00128835	-0.00187244	0.000115017	0.000699128	-0.00015078	0.00268703	-0.000399636	-0.0017028	-0.0161228	0.00176742	2.28545e-05	-0.00026567	-0.00237434	-0.0011941	-0.000611778	0.000656451	0.00340853	0.00214389	0.000622271	-0.000245167	-1.38614e-05	0.000142464	2.47226e-05	0.00226027	-0.00221295	-0.00221437	-0.000173163	-0.000831808	-0.000133354	2.97708e-05	-1.88278e-05	0.00219594	0.0004402	0.00104986	0.010888	0.00175067	-0.000733696	0.000997648	-0.000251949	0.00095226	-9.23414e-05	-0.000510375	0.00154273	NA	NA	NA	NA	NA	NA	NA	NA	NA	NA	NA	NA	NA	NA	NA	NA	NA	NA	NA	NA	NA	NA	NA	NA	NA	NA	NA	NA	NA	NA	NA	NA	NA	NA	NA	NA	NA	NA	NA	NA	NA	NA	NA	NA	NA	NA	NA
x10MCx2541	-0.00461581	0.00466888	-0.0400611	-0.00301584	0.0711137	0.00406884	-0.018179	-0.00132201	-0.0414585	0.00515805	0.0024616	0.000986138	0.00283423	0.0119521	0.026176	0.00586727	0.00642462	-0.00743459	-0.00119735	-0.00343043	0.00403744	-0.000646443	-0.013815	-0.0227694	0.0316498	0.0499712	-0.0143971	-0.00519776	0.00836384	-0.012578	0.00797379	-0.0385576	-0.0146138	0.00272955	-0.123643	0.00281799	0.013857	0.0255109	0.00750278	4.52525e-05	-0.00382164	0.00558543	-0.0226739	0.00641628	-0.00520724	-0.000181392	0.00019567	-0.000689276	0.00821662	0.0242263	0.00131164	-2.70536e-05	4.51935e-05	0	0	0	0	-2.27627e-05	0	0	0	7.08747e-05	0	0	0	-0.000228381	0.0417288	-0.0394359	-0.0102376	-0.0229554	-0.000414593	-0.0120398	-0.00263965	-0.0126596	0.00539543	-1.46953e-05	0.0515719	0.00987056	5.89717e-05	0.118667	0.0352132	1.9122e-05	-9.143e-05	0	0	0	-0.000650301	-0.00901323	0	0	0	0.000990591	0.00461436	-0.00546688	0	-0.00250442	0.00320794	0	0.0048869	-0.000102845	-0.238858	-0.00140887	-1.35833e-05	-0.00155826	-0.00508832	1.73609e-05	-0.000504395	-0.00167532	-0.00135412	0.0401161	0.00160392	0.000107178	0.000273917	0.000991156	0.0371781	-7.78649e-05	-2.11025e-05	0.00961139	0	0	0	0	0	0	0	-0.0150128	0	-0.000191818	0	0	0.0277865	0	0	0	0	0	0	0	0	0	0	0	0	0	0	0	0	0	0	0	0	0	0.00196817	9.21867e-05	0	0.0148583	-0.00116705	0.000260046	0.000980844	-0.000183794	0	0	0	0	0.0328852	0	0	0.00329947	0.000201809	0	-0.00272911	-0.000222552	-0.00025866	-4.70285e-05	-0.00474369	0	-0.0110162	0	0	-0.000456785	0	0	0	0.0356724	0.000230164	0	-0.0459412	-0.00558819	-1.74447e-06	-0.00468624	-0.000576951	-0.000110944	0	0	-8.99235e-05	-9.03181e-07	-1.95734e-05	-4.00255e-05	0	-0.00337635	0	-0.000236638	0	0.00829736	0.00239319	0	0	0	0	0	-0.000897813	0.000447494	0	0	-0.0057087	0.000424134	0.0302119	0	0	0	0	0.00740206	0	-0.0102731	-0.00113134	0	0	0	-0.0013921	-0.000513327	0	0	0	0	-0.00115544	0.255653	0	2.41913e-05	0.0130109	-0.000160732	0.00109757	-0.0168963	3.66383e-05	-0.000975327	0.00102965	6.18182e-05	-0.00732609	0.00029231	4.63173e-05	-0.000182576	0.00213343	-0.00304996	-5.1236e-06	0.00052646	-9.10601e-06	1.09173e-05	-9.00238e-07	1.97374e-07	0.000127574	-0.000655365	0.00202697	8.0226e-05	0.000520173	-0.00337679	-0.000386013	-0.022128	0.000310816	0.000456739	-0.00514937	-0.0190178	0.00330167	0.000326174	-0.00188263	-0.0347028	1.842e-05	-0.000219199	-0.0549653	0.00273829	0.0195663	-0.033696	4.13634e-06	-0.00573727	-0.030543	0.00182232	5.85652e-05	-0.00441135	-0.000676521	0.00934168	-0.00985509	-0.00047082	0.00155469	0.00718381	0.000598278	-0.0102844	0.00972356	-0.00874392	0.000314666	0.0306631	-0.00170416	0.0004341	-0.000987402	-0.00724097	0.00122558	0.000411817	-0.00163333	0.0109811	0.00266872	0.000923557	0.0229215	0.00212729	-0.0025852	-0.000190096	0.000377974	-0.000495204	0.0123087	0.000245914	4.74044e-05	-0.000247575	0.000941159	-0.000112498	0.00589656	-0.000657733	0.000903424	-7.80442e-05	-0.000336362	0.000499209	-0.00152419	0.00147966	-0.00166742	7.84625e-05	0.000576838	0.00029292	-0.000935228	-0.000144259	0.000188037	-0.00297941	0.00210934	-0.00136225	0.00141512	-0.00209996	0.000238508	0.0140811	-0.00610946	0.0013865	0.000198983	-3.48383e-05	0	0	6.37699e-06	0	-0.000233628	-0.0300458	3.3817e-05	0.000109914	0.000124469	0.000397749	0.000189989	0.000566088	0.00168519	5.51279e-05	-7.36673e-05	-0.000403961	-0.000381617	0.0170486	-0.00635095	-4.26059e-05	-0.000737685	-0.000857227	-0.00179316	-0.0287953	1.95345e-05	0.000534012	-0.00112762	-0.00056956	-0.00104909	-0.000176174	-0.00120528	-0.000842966	-0.000873242	-0.00128993	-0.0344569	-0.000338894	-0.000507709	-0.000952976	1.58437e-05	5.84858e-05	-0.0012408	0.000474168	-0.00850876	-2.92587e-05	0.000389621	-2.90605e-05	-0.000673246	0.00220165	-0.0150518	0.0469162	-3.59817e-05	-0.000150519	-0.000146395	-0.000246129	0.000211965	-9.45969e-05	0.00912208	0.00312941	7.87045e-05	-0.000552195	-0.00896773	-0.000894795	9.89584e-05	-0.000966124	-0.000125616	1.93042e-05	-9.56679e-05	-0.00213807	9.91014e-07	0.000580677	0.000328123	-0.000730964	-0.000424471	0.000629205	0.000278961	0.000222982	-0.00329991	-0.000962179	-0.0144408	5.32382e-05	-0.00017221	-7.91521e-05	-0.00682649	-0.000311583	2.66661e-05	6.73979e-05	-0.0205739	7.05769e-05	-0.00454381	2.37527e-06	-0.000458336	-0.00807209	-0.00280296	-0.00606471	-0.00100051	0.000670001	2.05307e-05	0.0014283	0.00563641	7.15088e-05	0.000963407	0.00783801	-1.1561e-05	-1.8451e-05	1.23331e-05	0.000371575	-0.000476337	1.38149e-06	0.000502143	2.2964e-05	0.000662692	-0.000264526	-0.00130622	-0.000772049	-0.0280009	-0.00066011	-2.07219e-05	-0.0129359	-0.000181125	-0.000660666	0.0305302	0.00197776	0.00277813	0.00442709	-0.00451969	0.00762219	-0.0204545	-0.00162178	-0.00122185	0.00163321	-3.0671e-05	0.000462913	-0.00132682	0.00279631	0.00202702	0.00160849	-0.00169984	-0.00257739	7.67921e-05	0.0016579	-0.00895973	0.0211293	0.0168855	0.0834109	0.00158133	0.00673139	-0.000834339	-0.000283956	-0.005522	-0.000457997	-0.00128888	0.00397992	-0.000307566	0.00199147	-0.000189055	0.00160413	-0.00830464	0.00363128	0.00189603	0.00175175	0.00151324	0.00138783	0.0113351	-0.00164714	0.00137043	-0.00309419	0.00164405	0.000768653	0.00296912	-0.000530718	-0.00530137	0.000614563	0.0156791	0.00346304	-1.93609e-05	0.00484739	-0.0033233	0.0284132	0.014928	0.000444101	0.00829448	-0.000374042	-0.00604704	0.000537497	-0.00153717	-0.0112428	-0.00368017	0.00143781	-5.29239e-05	-0.00315466	0.00196863	-0.00200734	0.00243892	-0.000834582	-0.0183553	-0.00164442	0.0166302	-0.000155008	0.00672287	0.00147627	0.000159165	0.00411482	0.00199327	-0.00154219	-0.00371314	-0.00317379	0.0116906	0.000888612	-0.000147686	0.00513316	0.00611654	-0.168062	-0.000178678	-0.000787282	0.00622553	-0.00286039	-0.000473798	0.00450399	-0.000802909	-0.00320207	-0.00151901	-0.00321205	-0.000905387	-0.00597248	0.000345271	2.63747e-05	0.00677444	0.00059518	0.000509957	0.00115177	0.00150055	-0.0288962	-0.0314154	-0.000407964	-0.00772569	-0.000126385	-0.00284867	0.00802577	-0.00038556	-0.00100736	-0.00137332	-0.000109539	0.000166682	0.00133794	4.98504e-05	-0.000886148	0.00114576	-0.00332931	0.00138853	-0.00146847	3.45149e-05	-0.000201883	0.00025113	-0.000176991	-0.000723368	-0.000125012	8.46657e-05	0.000553464	3.55119e-05	0.00113578	0.00332295	-0.00116194	-0.000117075	0.00301739	0.00174695	-0.000482755	-0.00182408	-0.0110266	0.000355199	-0.000732968	0.00261119	6.21892e-05	-0.0078945	0.000237593	0.0024012	0.00487674	0.000645182	0.000137253	0.00626882	3.09758e-06	-0.000361955	0.000523645	-0.00247344	0.000210298	-0.00500202	0.00156149	-4.37616e-05	5.2307e-05	0.000675175	0.000277161	-0.000269191	-0.00110409	-0.000975651	0.000851356	0.000968187	-0.0258065	-0.00367807	-0.00567232	-0.000167598	0.000846817	0.000522879	0.000394724	0.000889296	-0.000365848	-0.0110522	-7.61147e-05	2.68911e-06	0.0146084	-0.00026507	0.000547677	-0.00282026	-5.35501e-05	0.00110993	0.00203341	0.000687741	-0.000869088	0.00699591	-9.7806e-05	-0.000836909	-6.4444e-05	0.000135185	1.42088e-05	-0.00146304	0.00012451	-0.00274516	-0.00253961	3.69322e-05	-9.73427e-05	-0.00543432	-0.000710184	-0.000214359	-0.00160324	-0.00741709	-0.000850125	2.40912e-05	-0.0261498	-0.00512308	-0.00376636	-0.00184084	-7.74094e-05	0.000144998	-0.000354462	-6.83974e-05	-0.00655331	0.00028362	-0.000857379	-0.013192	1.34507e-06	-0.000968391	-0.00042907	0.000449163	-0.000303595	0.000149064	-7.81014e-05	-0.000470276	0.000741319	2.28208e-05	-0.000189126	-0.000219697	0.00212806	-0.000175383	-0.00026039	-0.000827732	-0.00209257	8.68238e-07	-0.00123062	6.29637e-05	0.00172972	0.000800742	0.000386852	-0.000610176	-0.000208751	0.000428294	0.000343517	-0.000191171	-3.72078e-05	-0.00132604	-0.0106025	0.000271115	0.00010159	0.000780261	0.000569493	-0.0120625	2.9463e-05	-0.00473316	4.04715e-06	5.0849e-05	-0.000343179	0.000581699	-0.00116913	-0.0103993	-1.18005e-05	-0.00702188	-0.000136345	-0.000717446	0.00112866	0.00288828	-0.00282322	9.43587e-05	0.000646295	0.000653521	-0.000456226	-3.63189e-05	-0.000279914	0.000804734	-0.00125506	-0.000166043	-0.00252667	5.43564e-05	0.000239711	0.0025701	0.000427508	-0.00329333	0.000927638	-1.30805e-06	-0.00226157	0.000820045	0.00069462	0.000996873	0.0193967	-1.96108e-05	0.00109357	-0.000405884	-0.00687717	-0.000936629	-3.21675e-05	-0.000384446	0.000164055	0.00144051	-0.00279164	0.000101749	0.00325367	0.00249522	0.000311058	-1.57912e-05	0.00165799	-0.000288944	1.96799e-05	6.59061e-05	0.00144655	-0.000886539	0.000696746	-0.000424386	0.000215772	6.37764e-06	-0.00899188	0.00086191	0.000115053	-0.00155412	8.22104e-06	0.00049302	0.000121842	0.000525251	-0.000896827	0.000706799	0.000306639	0.000137469	-0.000408297	-0.000150753	-0.000341281	0.00180106	-1.44264e-05	-5.93378e-05	-0.00418786	0.000689634	0.000273912	1.61699e-05	-2.27224e-05	-0.00261125	0.000415224	-0.0109583	0.00248982	0.0030917	9.22463e-05	7.83295e-05	-0.00845773	0.000823628	0.000215576	1.37948e-05	-6.26957e-06	6.62677e-05	-0.000142827	-0.00138146	0.000102822	0.000170684	-0.00134677	0.000544834	-0.000877783	-0.000582864	-0.000846614	-0.000358442	2.48084e-05	0.00252824	-0.00062018	-2.15656e-05	-0.000267357	-0.00316257	-0.000323727	-1.65008e-05	0.0021059	0.000685061	6.1415e-05	-0.000194401	-0.0015834	3.59581e-05	0.0016227	0.00166643	4.29204e-05	5.3896e-05	0.000405717	-0.00102252	1.24596e-05	9.18229e-05	3.83363e-05	-0.00681973	-0.000311474	0.000572259	-0.000374688	-0.0160332	0.00060227	0.000212707	-3.54103e-05	-0.0241964	-2.98253e-05	-8.48385e-05	0.000679677	-0.0012092	-0.000978637	-1.22173e-05	0.000184073	0.00015727	-5.99886e-05	-0.00155158	0.00108	-0.000916451	0.000216989	-0.0110676	-8.40576e-05	-0.00135844	-0.000166488	-0.00175224	-0.00126234	-0.00348998	0.000118059	-0.000182323	1.48233e-05	-0.000558332	8.7059e-05	0.000327734	0.00165523	0.000568846	-0.00374523	-0.000513432	0.000424459	0.00076457	-0.000691995	0.000665035	0.000243187	-0.0272623	-0.000915733	-9.41288e-05	0.000330403	-0.000297018	-0.000689598	-0.000571652	0.00241134	0.00308237	-2.51317e-05	0.000680427	-0.00523588	-0.000408523	-0.000100485	-0.00409229	0.000250536	0.000176765	0.000852845	0.000834681	-0.000439545	-0.000827614	-0.00180022	0.00665519	-0.00150138	0.000157995	0.00041785	-0.000900896	0.000296946	-0.00590268	-0.000253901	-0.00177949	0.000468864	0.000138166	-0.000287527	0.000290987	-0.00153003	-0.000134966	0.00556168	-0.00171891	-0.00104398	-0.000195964	-0.00276314	-0.00077439	0.00038189	0.00110897	-0.000162479	-6.1383e-06	0.000214526	-8.54223e-05	-0.000157219	-0.000558586	-0.0026658	-0.00368079	-0.00405742	-0.00185859	-0.00246658	-7.08926e-05	-0.000381739	-0.0011264	4.7755e-06	0.000107041	0.000262333	0.000892222	-0.000637724	-0.000342191	0.000191309	-0.000628253	-0.000889966	-0.000191261	1.58312e-05	-0.00273708	0.000227188	0.000569684	3.34214e-05	0.00269043	-0.000951828	-0.000649896	-0.00411572	5.17233e-05	-0.000591371	3.07325e-05	-0.000139274	-0.000313333	-0.00406715	0.000239767	-3.3595e-05	-0.000719401	0.00176102	-0.0031516	-0.00164938	-0.0389265	-0.00263504	-3.36087e-05	7.48405e-05	0.00539446	0.00021623	-0.000135095	-0.00176775	-0.0118165	0.000455549	3.17112e-05	0.00010838	-0.00123612	0.000150213	-0.000725045	2.88311e-05	0.000339629	-0.000423229	4.55443e-05	2.65214e-05	0.000251683	0.00787401	-0.00204147	-1.82278e-05	-2.63792e-05	-0.000179666	6.95472e-06	-0.0812555	0.00102369	-5.56241e-05	-0.00321792	-0.00201426	-0.000141357	8.19075e-05	-1.86081e-05	0.000167981	0.000621947	0.000570742	0.000321879	3.14397e-05	0.000142077	0.000316775	-0.000177951	0.00024117	0.000301095	-0.00036539	0.000305635	9.55311e-05	9.00502e-05	3.34799e-05	-8.59146e-07	0.000142339	0.000764968	-0.00206625	-0.000123797	8.86291e-06	0.00117748	-0.00227889	-0.00849117	0.00457539	-0.00137548	-3.05724e-05	0.000385283	-0.013346	-0.000880707	0.00015708	-0.00030778	9.03594e-05	-0.00783087	0.000147479	0.000629363	-0.000368139	0.00167692	-0.00111462	-1.60642e-05	-0.0014774	-0.00602392	0.000219574	0.000301503	-0.000809556	0.000506562	0.000203415	4.91802e-05	-2.69791e-05	-1.90853e-05	0.00264335	0.000108873	0.000513866	7.19577e-05	0.00039984	-2.54933e-05	7.76342e-05	-0.000852678	6.17678e-05	-0.000513171	0.000109134	-0.000532197	0.000181502	-4.31036e-05	0.00100398	-0.000118467	3.31168e-05	-3.07889e-05	-4.00198e-05	-0.00415906	0.000429318	-0.00243713	0.000647584	-1.05235e-05	0.00154672	0.00220068	0.00113887	0.000655108	-0.000327446	-0.000319267	-0.000327753	0.00644881	0.000770744	0.00279351	2.99692e-05	0.00189731	0.00273912	-0.000785855	0.00303231	0.000946794	0.00150832	-0.00168976	0.000171283	8.65027e-05	-0.00586343	-6.07819e-05	0.000861118	4.92831e-06	0.000117303	-0.000321525	-0.00105245	-9.17057e-05	-0.000198792	0.0020364	3.96589e-05	8.76987e-05	-0.00071054	0.000346897	-0.00027803	5.45171e-05	-0.000752929	-0.00107657	-0.00158981	-0.00028986	7.63779e-05	-0.00123904	6.17613e-05	-0.000810372	-0.000216896	0.00119668	0.000553924	0.00270834	0.000152856	-2.8599e-05	-0.000448853	-0.000196305	-0.000412018	0.000430516	-0.000452578	-4.07179e-05	0.000753468	6.70583e-05	-9.84055e-05	-0.00323626	0.000137485	0.0014609	-0.000591054	0.000200497	-0.00077775	-0.000791405	0.000427788	-0.0006121	-0.00222249	2.4247e-05	-0.000220787	-0.00013872	0.00118999	-0.0130243	-6.22141e-06	6.7434e-05	-0.000705413	-0.000187982	-0.00457741	-0.0187393	2.01763e-06	0.000689948	-0.0170894	-0.000114706	-0.00376748	0.00112777	0.000139549	-4.40827e-05	-7.86321e-05	-0.000441383	0.000204105	-5.21979e-05	-0.000135376	0.000175038	-0.0124215	-0.00069369	-0.000368416	0.00581479	0.000416486	0.000142771	4.01824e-05	0.011186	-0.000382359	8.01469e-05	-0.000173744	0.00038212	0.000304143	-1.70028e-05	0.000328161	0.000138812	-0.00487207	-3.52352e-05	0.000908379	-0.00398764	0.000334913	0.00130481	-0.00312738	-0.00529173	-0.00124712	-6.57134e-05	0.00269637	0.000293202	-4.77272e-05	-0.00048467	0.00148878	0.000439318	-3.94115e-05	0.0024948	0.00217176	0.000105457	0.000582174	-1.25413e-06	-0.00233731	-0.00197843	-0.000200496	0.00279852	4.00507e-05	3.40835e-05	-0.000909516	-0.00297881	0.00173515	-0.000360677	-0.00122955	-0.00208634	-0.0017174	-2.58921e-05	0.000871656	-0.000380745	-0.000325196	-1.79678e-05	-0.000756069	-0.00285061	-0.00274827	-0.00153333	-0.000761347	0.000582516	-0.000123794	-0.000112672	-0.00232874	0.000450846	-0.000919203	-0.0143267	0.000510279	-0.00172833	0.000102116	-0.00136544	-0.00100723	8.5395e-05	-0.000332107	-0.00253904	0	1.85241e-06	0	0.0837706	0	0	0	-3.43613e-07	0.00248798	0.00179643	-0.00192112	0	-0.000229762	0.00260108	1.01812e-05	0	0	0.0422513	-0.00571192	-0.01539	0.000365011	0	-0.0113426	4.10816e-07	0	0.00325617	0.000211601	0.00623442	-6.32032e-05	0.0712667	-0.00155281	-0.0492606	0	0	4.50231e-05	0	0	0.0201589	-0.0532862	0.0429165	0.00772248	-0.000144279	-0.00252445	0.00883225	-0.00190691	0.00673171	0.0059072
x10MCx2474	0.00304753	0.0069255	-0.000106073	0.000106325	0.0515634	-5.05109e-05	0.0173179	-0.000399574	-0.00429786	-0.0034514	0.00134339	0.000432902	0.000181526	0.0127829	0.0209175	0.00965283	0.00799994	0.00520172	0.00127311	0.00765104	0.00107989	0.00170971	-0.0184133	0.00728565	-0.220749	-0.0130879	-0.00991263	-0.0101915	0.0211984	0.0124948	-0.00298569	-0.00161597	0.000732354	-0.0043415	0.0443083	-0.00122336	0.0120813	0.0277994	0.0040468	-0.000122213	0.000231199	0.00620823	0.00518983	-0.00133309	0.00465051	9.91683e-05	-7.47233e-05	0.00103535	-0.0267274	-0.082667	0.00666721	-2.62548e-05	8.49308e-09	0	0	0	0	0	0	0	0	-4.01929e-05	0.000249876	0	-2.37701e-05	-0.00030669	0.00997039	-0.038454	0.0136943	0.0430254	2.30252e-05	-0.0142718	-0.00290645	-0.0105812	0.00440144	0.000409669	0.052965	0.00831504	6.21829e-05	0.098101	0.032064	7.24608e-05	-5.58187e-05	-8.52927e-05	0	0	-0.000818564	0.0105123	0	0	0	0.00123925	0.000393949	0.00362153	0	0.000708481	0.00270875	0	0.00579638	0.000366763	NA	NA	NA	NA	NA	NA	NA	NA	NA	NA	NA	NA	NA	NA	NA	NA	NA	NA	NA	NA	NA	NA	NA	NA	NA	NA	NA	NA	NA	NA	NA	NA	NA	NA	NA	NA	NA	NA	NA	NA	NA	NA	NA	NA	NA	NA	NA	NA	NA	NA	NA	NA	NA	NA	NA	NA	NA	NA	NA	NA	NA	NA	NA	NA	NA	NA	NA	NA	NA	NA	NA	NA	NA	NA	NA	NA	NA	NA	0	-0.000298798	0	0	0	0.0322175	0.000433107	0	0.114234	0.0394907	-9.17834e-07	0.0710204	0.00564651	-0.000490482	0	0	2.30763e-05	0	-1.14424e-06	-7.73631e-06	0	-0.00322996	0	-0.000331904	0	0.011111	0.0022269	0	0	0	0	0	-0.00123609	-1.61148e-05	0	0	-0.00607014	0.000549784	0.0250813	0	0	0	0	0.0076544	0	0.0258914	0.00670727	0	0	0	-0.0018838	-0.000522107	0	0	0	0	0.0061989	-0.00759601	0	1.2641e-05	0.00989808	-0.000125098	0.000844976	-0.0138952	0.00140524	-0.000933915	NA	NA	NA	NA	NA	NA	NA	NA	NA	NA	NA	NA	NA	NA	NA	NA	NA	NA	NA	NA	NA	NA	NA	NA	NA	NA	NA	NA	NA	NA	NA	NA	NA	NA	NA	NA	NA	NA	NA	NA	NA	NA	NA	NA	NA	NA	NA	NA	NA	NA	NA	NA	NA	NA	NA	NA	NA	NA	NA	NA	NA	NA	NA	NA	NA	NA	NA	NA	NA	NA	NA	NA	NA	NA	NA	NA	NA	NA	NA	NA	NA	NA	NA	NA	NA	NA	NA	NA	NA	NA	NA	NA	NA	NA	NA	NA	NA	NA	NA	NA	NA	NA	NA	NA	NA	NA	-0.000219391	0.0198	-5.54671e-05	-0.000182135	7.69629e-05	0.000127502	5.58624e-05	0.000650242	0.00266995	6.22885e-05	0	-2.89112e-05	-2.24099e-05	0.0173497	0.00331893	-0.000111227	7.26221e-05	-0.000609379	-0.000508157	0.00431609	-0.000229586	0.000724135	-0.00152121	-0.000681841	-0.00125341	-0.000459897	-0.000693502	-0.000212437	0.00319067	-0.00117073	0.00595016	-4.54309e-05	-0.000872929	-0.000985354	0.000731233	2.89915e-05	-0.000137142	0.00028962	0.000316365	-0.000417276	0.000365649	8.38313e-05	-0.000351503	0.000495015	0.0115536	0.0547255	7.3521e-05	-0.000871317	0.000165368	-0.000124268	-0.00104251	7.82376e-05	0.00666411	0.00140024	-3.51079e-05	-0.000514986	-0.00336443	-0.000853211	0.000134377	-0.000774715	-0.000686624	7.19197e-05	-0.00012224	-0.000224871	9.43686e-05	0.00018189	2.00336e-05	-0.000560271	-0.000123209	4.83476e-05	-0.000255245	0.000175763	-0.000797415	-0.000962091	-0.0140033	9.41902e-05	-0.000502997	-4.85472e-05	-0.000727554	-7.39991e-05	-7.65806e-05	-6.47888e-05	0.000849939	-8.29157e-05	0.00425687	-4.39116e-06	6.24066e-05	0.008733	-0.00378655	0.00826972	-0.000415911	0.000393188	-2.62691e-05	-0.000712297	0.00309769	8.30056e-05	0.000419599	0.00854466	-1.70959e-05	-2.48164e-05	-2.8999e-05	0.0001672	-0.000152195	0	0.000558332	5.71982e-05	0.000962703	4.2592e-05	0.000194408	0.00111469	0.00370199	-0.000252914	-0.00016063	0.000797471	-0.000190151	-0.000173448	-0.0060335	0.00346579	-0.00916322	0.00514511	0.00053159	0.00404263	-0.0254794	0.0083355	-0.000448158	-0.000316051	0.000688604	0.000483797	0.00057947	0.000160518	0.000511857	-0.000476304	0.000953131	0.000198311	1.17539e-05	0.00143594	-0.00690714	0.0426547	0.0319945	0.0618443	-0.0003537	-0.00582069	-0.00205334	-0.000202176	0.0169583	0.000160219	-0.000358241	0.00448919	-7.80037e-05	0.00116341	0.00141718	0.00210736	-0.00881149	0.00214797	0.00709169	0.00149046	0.00107015	0.0109252	0.000480529	-3.25246e-06	0.00200351	-0.000642608	0.0014685	3.7836e-06	-0.0168141	-0.00198484	0.00595086	0.000540319	0.00964813	-0.00306701	0.00116727	-0.00245632	0.00265716	0.018136	-0.0138285	0.00154263	0.00409746	-0.000482073	0.00456206	0.00557919	-0.000961836	0.00306194	-0.00682494	0.000824117	-0.00126308	0.00225459	0.000984383	-0.00889811	0.00407516	-0.00181673	0.0305848	0.000958346	0.010461	-0.000109632	0.00753641	-0.000190198	0.000487171	0.00291998	-0.000349452	-0.00123772	0.00240319	0.00118871	-0.00058936	-0.000743973	0.000513835	0.00298494	-0.00129725	0.0474181	-0.000176217	-0.000630779	-0.00024943	-0.000310208	0.00176657	0.00260553	0.000613058	0.00214889	0.00128277	-0.00176031	-0.000139751	0.00336061	9.7598e-05	-0.000911779	0.00564713	-0.00027829	0.000607831	0.00180263	0.0051604	0.0516214	-0.042926	-0.000330735	0.00780155	0.000345678	-0.000119917	0.000112448	-0.000401455	-0.000495132	-0.000544958	-0.000166929	-7.63076e-05	0.000390174	-0.000213783	-3.56013e-05	0.000490084	-0.000898121	0.000505052	-0.000130591	4.54911e-05	-9.64084e-05	0.000238496	-4.26259e-05	-0.000775479	0.000296027	0.000150581	-0.000120552	9.68838e-05	0.000431313	-0.00311732	0.000186156	-9.94803e-05	0.000388311	-0.00137872	0.000141977	0.000150031	-0.00455183	0.000237955	0.000193862	0.00150322	-0.00210769	0.00218285	8.20536e-05	0.000446123	-0.00202553	-0.000606217	0.000192022	0.00274315	-1.65566e-05	0.00139548	9.1924e-05	-0.001617	-0.000357694	-0.00157445	0.000215724	-0.000146947	-0.000438989	0.000477281	0.000123414	-8.64953e-05	0.00137912	0.000259677	-0.000367763	0.00156109	0.00491734	0.00329614	0.000791101	-0.000442937	0.000323042	0.000685713	0.000229264	0.000872594	0.000554059	0.00158448	-0.000168555	3.30931e-05	0.0175545	0.00011704	0.000469088	0.00834723	-0.000219831	0.00143701	0.00163592	0.000904562	-0.000915936	0.000875724	-0.000313361	-0.000232771	-3.81392e-05	-0.00126373	5.60331e-05	0.000515312	0.000606123	0.00114665	0.000803393	2.16185e-05	0.00157564	0.00250814	1.54528e-05	0.00106561	0.00303302	0.00553278	0.000643699	-0.000118216	0.000771777	4.6342e-05	0.00100577	-7.7782e-06	0.000346912	0.000148359	0.000250017	7.49742e-06	0.00346122	0.000697001	-0.000517042	0.00569135	6.40662e-05	-0.000332484	0.000172145	0.000646792	-0.000400254	5.4398e-05	-0.000179485	-0.000600135	0.000569771	-0.00116896	-7.03899e-05	-0.000658805	0.00496752	0.000578508	-0.000563051	7.35346e-05	-0.000972581	-3.75392e-05	0.00107901	7.53412e-05	-0.00185725	-0.00188119	0.000478336	0.000704363	-5.3259e-05	0.000592395	0.000485077	2.64313e-06	-8.19868e-05	0.000751027	0.00925236	0.000997479	0.000131717	-0.0130519	-0.00129626	0.0124483	3.17415e-05	-0.00743408	4.79267e-05	-5.47795e-05	-0.000275376	-0.000365516	0.00182459	-0.00220815	-0.000166321	0.000937683	0.000178412	0.000309394	0.000381398	0.00573735	-0.00174208	0.000219543	-0.000141158	0.00145446	0.000682102	-4.48952e-05	-0.000159783	-0.000287816	0.000400139	-0.000467648	0.00123121	3.1821e-05	-0.00015847	-0.000865098	-0.00147704	0.00210701	0.000225922	-2.64987e-06	0.00089536	0.00101962	-0.000359387	0.000912175	-0.00336941	-4.38262e-05	-0.00179349	0.000541651	-0.012753	-0.000592472	0.000101412	0.00034497	0.000479098	0.00177813	9.70946e-05	-0.00139712	0.000113274	0.00317016	0.000778479	4.10693e-05	0.00041157	-7.98606e-06	-3.60802e-05	-0.000632593	0.00172934	-0.00127107	-0.00117077	-0.000620729	0.000182394	7.30169e-06	0.000649012	-0.00553175	0.000200318	0.00357264	-9.30198e-06	-0.000247455	0.000420967	0.00070974	-0.000113868	0.000365049	0.000400041	-0.000661268	-0.000228641	0.000254696	-0.000126754	-7.02961e-05	-6.61145e-07	0.000107262	0.00546884	-0.00060315	0.000273368	1.96157e-05	0.000104573	0.000783289	0.000958122	0.000651666	-0.000287069	0.000584943	0.000288836	0.000374436	0.00248168	-0.00279073	6.21997e-05	4.1942e-05	0.000121843	0.000132482	-0.000374354	9.6823e-05	0.000277648	0.00042698	-0.000831992	0.00042879	0.00217053	-0.000851576	0.000647354	7.92492e-05	9.78013e-05	0.000433811	-0.000114873	-5.21439e-05	-4.33692e-05	-0.00161511	-0.000344931	-0.000480503	0.00205789	-0.000380636	0.000194332	7.63103e-06	0.00163013	-6.56119e-05	-0.00020865	0.000824801	0.000111729	-0.000285054	0.000310197	0.000700427	1.63127e-05	-0.000449869	-5.17109e-05	0.000840496	-0.00062125	0.000672608	-0.000418955	-0.00276554	-0.000567658	0.000500066	-0.000134252	0.00491639	-0.00152035	7.77975e-05	0.000641312	0.000590023	-0.000200234	-0.00108992	0.000491636	-4.34702e-05	0.00021443	-0.000154329	-0.000269388	-0.00124536	0.000430644	-0.00441297	-0.000293992	0.000134296	-0.000195574	0.00108164	0.000730983	-0.000550358	-4.69273e-05	-0.000254978	-5.87552e-05	0.000246272	0.000158508	-0.000642105	0.000921503	-0.000260154	7.527e-05	0.00113972	0.000281968	0.000521742	-0.00161319	0.00428257	0.000595978	-0.0168911	-0.000594676	7.08918e-05	-3.49672e-05	-0.000184778	0.000772026	-0.000227911	-0.00245854	0.000273984	0.000134301	0.000931879	0.00227401	-0.000667116	-0.000108165	-0.00104943	-4.76862e-05	0.000227467	0.00138562	0.000679117	-6.6001e-05	0.000612151	-0.000518022	0.00176499	-0.000106778	0.000241631	-0.00159834	0.00112802	0.000277399	0.00639402	2.35179e-05	-6.69799e-05	-0.000799077	0.000216463	-5.69657e-05	0.000418484	-0.000200172	0.000723063	-0.001673	-0.000943297	-0.000770851	-2.04907e-05	-0.000916567	0.000949915	0.000422964	0.000986127	0.000247274	-3.45442e-05	-0.000161145	5.02842e-05	2.00366e-05	0.000958766	-0.000231415	-0.00306426	-0.000858149	0.000466672	0.000662151	-0.00039151	0.00010305	-0.000370483	-0.000302201	0.000148828	0.000343814	-0.00044956	0.000391991	0.00029697	5.1565e-05	-0.00012656	-0.000397001	-1.97326e-05	0.000130369	1.21227e-05	0.000643193	-0.000111846	4.06285e-05	0.00161213	-0.000148336	-0.000349842	-0.000760268	-0.000373117	8.94321e-05	-1.86712e-05	0.000510773	-0.00017359	0.000161469	-0.000158233	-3.28718e-05	4.75542e-07	0.000785643	-0.001242	-0.0005998	0.016994	-0.00365459	-0.000168717	0.000536045	0.001634	-1.62679e-05	-9.59705e-05	-0.00037676	0.00147059	0.000537705	0.000211829	0.000501295	0.000542119	0.000548092	0.000238087	-0.000308306	0.000159724	3.99746e-05	0.000171322	6.47378e-05	0.00044192	0.00367183	-0.000105046	-0.00028789	3.85211e-05	-0.000864604	-0.00020572	0.0142013	0.00248996	-3.77493e-05	0.000741966	-0.000733115	1.23078e-05	0.000347748	-0.000167444	-3.42884e-05	0.000456293	8.20249e-05	0.000659504	-0.000351549	-0.000223028	0.000346337	-0.000505679	-0.00010942	-0.000952428	5.3885e-05	6.8969e-05	0.000128059	-0.000106195	2.99125e-05	3.89212e-06	3.53352e-05	-0.000308006	-0.00207482	1.72297e-05	0.000805593	0.00210917	0.00187738	0.00189542	0.000572879	0.000566177	-0.00012814	0.000214343	0.0152758	-0.00089	0.00011839	2.1441e-05	7.45156e-05	-0.00313112	-3.41837e-05	0.00030175	-7.36151e-07	-3.39832e-06	-0.000648486	-8.15884e-05	0.000724344	-0.003655	0.000451722	-0.000671172	0.00148933	0.00029532	0.000239231	-0.000246754	-0.000189115	0.00103844	0.00236093	-3.90898e-05	-0.000541719	-0.000164831	0.0003257	0.000196615	0.000216969	4.9226e-05	-9.3883e-05	9.87913e-05	0.000348783	0.000174448	-0.000670181	5.183e-05	-0.00133807	-7.22883e-05	3.36191e-05	2.94886e-05	0.000987891	0.00397532	-0.00311081	7.71698e-05	0.000740187	5.11638e-05	0.00106889	0.00353599	0.000262322	0.00105177	-0.000142175	0.00169692	-0.000206585	0.00246721	-0.00213834	0.00241318	-0.000184765	0.0014913	0.00165157	-0.000378245	0.000187661	0.000475486	0.000734368	-0.000512253	-0.000170803	2.14774e-05	-0.00126397	-4.99346e-06	-0.00356751	0.000217298	0.00042649	-4.82084e-05	0.000680232	0.000141331	-6.54419e-06	0.000920756	-0.000370014	7.7187e-05	-0.0020577	0.000514783	0.000263749	-4.05271e-05	0.000185827	0.000786243	0.00133567	-0.000378883	0.000178405	-0.000289359	0.000218536	0.00016067	7.6934e-06	0.00101215	0.000261014	0.000276877	0.00036878	3.88557e-05	-0.000111091	-5.71172e-05	-0.000333508	0.000513747	-0.000142124	-8.9168e-05	0.000704895	0.000192705	-5.22658e-05	0.00471057	0.000589439	0.000783718	-0.000112092	-6.71511e-05	-0.000559351	0.000412023	0.00029217	-0.00164581	-0.00435706	0.000208318	0.000221269	-7.40237e-05	0.000479318	-0.00105604	-1.11189e-05	0.000331562	-0.00056999	0.0012929	-0.00129682	0.0143509	1.03511e-05	9.89624e-05	0.00239186	0.000112481	-0.00356885	-0.000520809	7.43179e-05	-1.25876e-05	-0.000191446	-0.000105918	0.000495159	0.000762961	-0.00387633	0.000617338	-0.0147494	-0.00183678	0.000275221	0.00364311	-0.000437018	-0.000568953	-0.000122527	0.00506223	-5.64875e-05	-0.000303698	0.00110087	0.000218725	0.000313025	1.04983e-05	0.000163727	2.64958e-05	-0.00131821	-1.54969e-05	0.000940468	-0.00145587	0.000379626	0.00295126	-0.00175456	-7.88107e-05	-0.00174829	-0.00041029	-0.000321976	0.000430625	-0.000486667	-0.000315644	-0.00150442	-0.000274671	0.000182025	0.00106074	0.000949645	0.000281959	-0.000434391	4.42996e-05	-0.000759519	-0.000176487	0.000671025	0.00369121	-0.000455102	5.05472e-05	-0.000287909	-0.00126515	-0.000785971	0.000405497	-0.000406066	0.000701708	-0.000773555	-0.000427941	-0.000286209	-7.66743e-05	0.000210575	8.83202e-05	-0.000582629	-0.00289983	0.000787839	-0.000544264	-0.000135236	-0.000322636	-4.26625e-06	-0.00035491	0.00179929	0.000846353	-0.000224371	0.00752895	6.60169e-05	0.000426908	-0.000319564	0.000923172	-0.00136516	-0.00165594	-0.00151681	-0.0026868	0	1.13486e-06	0	-0.00156875	0	0	0	-2.30714e-06	-0.000101194	-0.0218113	0.00365657	0	-0.00496527	-0.0193987	1.71345e-05	0	-4.64577e-07	0.086344	-0.00347864	0.00663669	-0.00779289	0	0.0480718	0	0	-0.0325769	0.00026956	0.0693677	-0.000109011	-0.00470444	0.0241195	0.0362364	0	0	2.4537e-05	0	0	-0.00291164	0.0649258	-0.00184687	0.0112895	-1.83017e-05	-0.00577633	-0.00398006	-0.00175901	0.007543	-0.0287417
x10MCx1134	-0.00690644	0.00363408	-0.0132076	0.00112445	0.283573	0.00754642	0.0173822	-0.00157292	-0.00590458	-0.0485666	0.00150147	-0.000275748	0.00224993	0.00693772	0.0243672	-0.065731	0.00874575	0.00658499	-0.00279618	0.00500366	0.00757546	0.00676064	0.0270368	0.00825891	0.0384183	-0.011572	-0.00694171	0.00342339	0.00824875	-0.0178352	-0.00315725	-0.0156031	-0.00021434	-0.00295346	0.0564374	-0.00578756	-0.00443004	-0.0105016	0.00787074	-0.00187456	0.00325128	0.00585519	0.00615176	-0.00164257	-0.0105098	9.91646e-05	-3.83537e-05	0.00139389	-0.0278131	0.0222983	0.00370805	-4.5559e-05	4.51935e-05	0	0	0	0	-2.27627e-05	0	0	0	-5.46991e-05	0	0	-6.0626e-05	-0.000199974	-0.0336175	-0.0524247	0.0145046	-0.0275074	-0.000680795	-0.0108573	-0.00289164	-0.0117747	0.00132488	-0.000155309	0.051544	0.00584767	3.53232e-05	0.104331	0.032097	8.3992e-05	-9.5881e-05	-1.7998e-05	0	0	-0.00116321	0.0106121	0	0	0	0.00100735	0.00194357	-0.00686279	0	0.000665426	0.0019625	0	0.00627574	-4.48737e-08	-0.263279	-0.00151	-5.83791e-05	-0.00131975	-0.00641698	1e-05	-0.000787402	-0.00134935	-0.00118014	0.0388217	-0.000365997	2.6989e-05	0.0005272	0.0011255	0.0314891	7.8958e-05	9.34645e-06	0.0149431	0	0	0	0	0	0	0	-0.0144582	0	-0.000151597	0	0	0.028458	0	0	0	0	0	0	0	0	0	0	0	0	0	0	0	0	0	0	0	0	0	-0.0247284	0.000149621	6.96473e-05	0.0160573	-0.00189471	0.000192793	0.000709303	-8.07073e-05	0	0	0	0	0.0328975	0	-1.28649e-05	0.00309135	0.000101968	0	0.000995281	0.000110255	-0.000374933	-1.68861e-05	-0.00325883	0	-0.013895	-4.45534e-05	0	-0.000272535	0	0	0	0.0335237	0.000301842	0	0.108234	-0.00694525	-9.7338e-06	-0.00503301	0.00214258	-7.42824e-05	0	0	1.45654e-05	0	-3.66259e-05	-4.23484e-05	0	-0.00363077	0	-0.000337548	0	0.0107647	0.00206972	0	0	0	0	0	-0.000972425	7.97655e-05	0	0	-0.00578227	0.000649462	0.0234762	0	0	0	0	0.00721316	0	0.0247924	-0.00142107	0	0	0	-0.00156187	-0.000553914	0	0	0	0	-0.00132298	-0.0077317	0	-1.1967e-05	0.00998284	0.000696524	0.000822305	-0.0184283	0.000149776	-0.000901043	-0.0020856	0.00180674	-0.0116024	8.32205e-05	7.48936e-05	-0.000687554	-0.0106233	-0.00479291	0.000125094	-0.000824144	1.81296e-06	-0.000116643	2.25512e-06	-0.000268286	-0.000577627	7.18176e-05	0.00675121	-0.000426366	-0.0042747	-0.00186352	-5.26054e-05	-0.038169	0.000679597	0.000217937	-0.0150872	-0.0177356	-0.0205415	-0.00238471	-0.00251178	-0.00617146	4.06721e-05	-0.000200448	-0.0555387	0.000570653	0.029749	0.0499958	2.7935e-05	-0.00459609	-0.016015	0.00141672	0.000285091	-0.00602964	-0.00153324	0.00920949	-0.0124748	-0.024292	-0.00301194	0.00735765	-0.0355811	0.0209041	0.00994954	0.00362482	0.000297487	0.041501	-0.0020757	-0.000483716	-0.00044919	-0.00740735	-0.00617064	-0.0019185	0.00543728	-0.00336474	-0.00216258	-0.000919223	-0.15145	0.00142213	-0.00813868	0.000210201	0.00117291	-0.00153344	-0.0314249	0.000950505	-0.00360315	0.000215316	0.000543092	-0.00401475	-0.0194301	-0.0014122	-0.00113064	0.000589618	0.00253447	0.000508174	-0.000643956	0.000174077	0.00669794	-0.000884637	0.000804063	0.000654854	-0.00219379	-0.000259598	0.000185482	-0.0083291	-0.0161932	-0.000596299	-0.00350157	-0.00485861	0.000344042	-0.024633	0.0183518	0.000324643	0.000308891	-0.000443898	0	0	-0.0015538	-0.000390839	-8.97143e-06	0.0440376	0.0003377	-0.000251156	0.0002467	0.000141423	-0.0012588	-0.000606652	-0.0020578	-0.00121118	-1.84717e-05	5.83727e-05	-0.000109586	-0.0122646	0.00285581	2.74313e-05	-0.000240674	-0.000965897	-0.000111547	0.0104187	-0.000166142	-0.00540554	-0.00166794	-0.000100434	0.00048441	0.00365672	-0.00089907	-0.000996588	0.00252402	-0.00153241	0.0132568	-0.000122524	-0.0052106	-0.00055702	-0.00242724	8.73165e-05	-0.000341797	-0.00052885	-0.00229709	-0.000750301	-0.000690777	0.000109389	-0.000399783	0.00348433	-0.0993122	0.0576499	0.000234367	-0.00156232	-0.000309698	-0.000289265	-0.000996575	-0.00137842	-0.00343818	-0.00748238	-6.56418e-05	-0.000563334	-0.0047789	-0.00189809	-7.1004e-06	-0.0133681	-0.000751892	-0.000720426	-0.000125885	-0.000650581	0.000243168	-0.000477444	-0.00218714	-0.00101934	-9.80424e-05	-0.0094742	-0.00113212	-0.000110026	-0.00158024	0.00258139	0.0108172	-0.000368307	0.00281045	-0.00112737	-0.00224507	-5.57961e-05	2.6914e-05	7.84013e-06	-0.00486414	-0.00105801	-0.00134701	-6.31468e-05	-3.60343e-05	0.0110786	-0.00218043	0.0131538	-0.000891536	0.000327697	-0.00082632	0.000787858	-0.0198598	-0.00131026	-3.70512e-05	0.00956702	1.19714e-06	-9.005e-05	4.70464e-05	-0.00499318	-0.000233709	0	-0.00526186	4.58969e-05	0.000450554	-0.000320852	0.00040937	0.00241271	0.0062599	9.88102e-05	1.37068e-05	-0.00307915	-0.000191876	0.000142384	0.0106598	0.00376704	0.000477749	0.00390327	0.000378661	0.00299231	-0.017714	0.00329464	0.0014955	-0.000750956	-0.000642167	0.000117578	-0.000286558	0.00029101	0.000735815	-0.000361802	0.000566855	0.000394951	6.63833e-05	0.00109715	-0.00834276	0.0490436	0.0351893	0.0578111	0.000606152	-0.00406442	0.00524787	0.000482426	0.012864	0.000239354	0.000366949	0.00296714	-0.000649564	0.000789899	-0.00602749	0.00164585	0.00160181	0.000840638	0.00646238	-0.0143944	0.000764149	0.00542185	0.00120441	-2.21003e-05	0.00168412	-0.000155371	0.00173612	-0.000782112	-0.0107789	-0.00196466	0.00721257	-9.97477e-05	-0.0204571	0.00125366	0.000394826	-0.00103363	0.000586806	0.0249398	0.00775682	0.0012351	-0.00682541	0.000105639	0.00553678	0.0053331	0.000879495	0.00179537	-0.00775191	0.000142323	0.000284847	0.00181783	0.000593151	-0.0105682	-0.0009295	-0.000258474	0.0302038	-0.000140579	0.0102483	0.000369537	0.00817598	-0.000679759	0.000632798	0.00365505	-0.0036664	-0.001332	0.00234459	0.000802136	-0.0010058	-0.000916257	0.0010427	0.00494313	0.00065875	0.044373	-3.72425e-05	-0.00120639	0.00048779	0.00258194	-0.00180944	0.000702047	0.00155886	0.00172371	0.00139166	-0.00516052	5.0594e-05	0.00353261	-0.00326516	-0.00171833	0.000368331	0.000107374	0.00062624	0.00234478	0.00413653	0.0523732	0.0196406	0.000173842	0.0115457	-4.55223e-05	0.00387611	0.00189426	-0.000549124	-0.0016706	-0.000195139	9.35855e-05	-0.000207894	0.000179975	-2.90671e-05	-8.95572e-05	-8.19942e-05	-0.000677791	-0.00185647	-8.49356e-05	-1.10938e-05	-3.61146e-05	-2.42727e-05	-0.00142914	0.00207846	0.000785862	0.000229025	-0.000108465	6.15348e-05	-0.00133466	-0.00149721	0.000310348	-6.17086e-05	-0.000626855	-0.000810882	0.000251878	0.00015158	0.00257814	-0.000558249	-4.97761e-05	-0.00243801	7.80442e-05	0.00130938	-0.000116751	0.00177035	-0.000942032	-0.000326511	0.000181051	0.00377521	-0.00114032	-0.000323888	0.000231822	0.00450244	-0.00078115	0.00186145	0.000258343	0.000969867	-0.000318133	-0.000457367	0.000638311	-0.000693375	-0.000870568	9.96742e-05	-0.000259393	0.00106084	0.00505691	0.00348806	-0.00647149	-0.000105228	4.96757e-05	0.000177961	0.000545323	-0.00380329	0.000305799	0.000525614	0.00016371	1.80297e-05	-0.0054784	0.000664311	-0.0015369	0.00821824	-0.000226235	0.00212664	0.00243243	0.000790093	0.00111066	-0.0198622	0.0017669	0.00145854	-0.000106323	-0.00106438	-0.000198413	-0.000632945	6.87539e-05	0.000748563	-0.00101546	6.16466e-05	-0.00120385	0.00213796	-0.000222267	0.000299193	0.00463276	0.00294978	0.000119976	-0.000455756	-0.0107397	0.000421034	0.00150636	0.000168797	-0.00036067	7.31597e-05	0.00105885	-0.000139385	-0.00690597	0.00119425	4.37638e-05	0.0201637	-0.000117448	-0.000473203	0.000940927	0.000121819	0.000165425	-8.32664e-05	0.000268662	0.000242673	0.000726884	-0.000337885	0.00011698	-0.000509676	0.00356678	0.00287151	2.22904e-05	0.000246129	-0.000326118	0.000250231	-0.00436189	6.7345e-05	0.00142607	8.06573e-06	0.00043533	-0.00039261	-0.000117143	-0.00136147	0.000409225	-4.68437e-05	6.22251e-05	5.65923e-05	0.00436513	-0.000336984	-4.77479e-05	0.00102482	0.000473464	0.01279	7.71299e-05	-0.00578723	3.92992e-05	-0.000346039	0.000811869	0.00150855	0.00119612	-0.00432252	2.79614e-05	-0.00621415	-0.00205392	0.00114806	0.00041071	0.00286936	0.000110456	-0.00131885	0.00157692	0.00234175	0.000465544	-4.56052e-05	-9.97526e-05	0.000449288	7.60475e-05	-0.00076011	-0.00330453	0.000149732	-0.000866366	0.000574529	-0.00144965	0.000595572	0.000408884	-2.23248e-05	-0.00112879	-0.000276816	0.00140519	-0.000539937	-0.00105442	-2.60582e-05	0.000518328	5.92293e-05	0.00117521	-0.000346086	-4.05945e-05	-2.55339e-06	-0.00613857	0.00206645	0.00098224	0.000723154	0.00100354	0.0027529	-0.00108144	1.18076e-05	-0.000240442	8.68416e-05	0.00014109	0.000187088	-0.00268584	0.000796473	1.76874e-05	0.000429084	6.49421e-05	1.54014e-05	0.00112138	-0.004468	-0.00147524	0.00247311	4.99158e-06	-0.00169191	-0.000402534	0.000365457	-0.00152747	-0.00243301	0.000285213	0.000414362	-0.000590207	0.000908501	-0.000164607	-0.000353802	-1.5541e-05	0.000177699	0.00316922	-0.000547882	0.000162367	-2.93613e-05	-0.000117491	-0.000950329	0.00175176	-0.00442956	0.000641433	0.00196493	0.000256259	0.000132974	0.00218148	-0.00047391	-0.000207433	4.22221e-05	-1.46789e-05	0.000304957	-0.000218082	8.27211e-05	0.000209889	-0.00246033	0.0018825	-0.000233473	-0.000241011	0.000519701	0.00259369	0.000195151	4.38347e-05	-0.00962855	0.000184931	1.0858e-06	-0.000145741	0.00206569	0.000447346	0.000135374	0.00135881	0.000741314	0.000120349	5.20857e-05	-0.0010715	7.57939e-05	-0.00017106	-0.00088736	0.00012552	-0.000441123	0.000201717	0.00152225	0.000114174	0.000162749	0.000169315	0.00478285	-0.000187442	0.000963082	0.000630236	-0.00174795	0.000669629	0.000623108	-0.0010421	0.0149354	0.000621212	0.000125195	-0.0052699	0.000147969	-0.000235998	2.65939e-05	0.000374113	7.4655e-05	0.000264761	-0.000191847	-0.000185101	0.000941081	0.000171394	-0.00250521	7.01805e-05	1.01686e-05	-2.68298e-05	0.00223359	-0.000899274	-0.000209721	0.000144051	-0.000235878	2.20075e-05	0.000657921	0.00016474	-0.000348745	0.000218887	-1.14479e-05	-0.00292471	0.00183202	0.000572761	0.000955858	-0.00102374	0.00395958	0.000242791	-0.020681	0.000829212	0.000174301	-3.74288e-06	6.50669e-05	0.000437112	0.000167685	-0.00186748	0.000860241	0.000186042	0.00076338	0.00564037	-0.00079166	-0.000104959	-0.000982252	0.000883086	0.000229518	0.00107591	-0.000417513	-0.0001742	0.000935124	5.58983e-06	0.00233493	0.00153349	0.000255232	0.000265768	-0.000529887	0.000231139	0.0129945	-0.000169658	0.00148129	-5.08826e-05	-0.00020652	-0.000620594	0.000431313	-0.000357479	0.000426241	-0.00488176	-0.00148389	0.00244001	5.58576e-06	0.00312292	0.000588371	0.000264375	0.000941576	0.000459645	2.59052e-05	7.32642e-05	-1.69067e-06	0.000185452	0.00160288	-0.000393598	-0.00249625	-0.00490679	0.000638014	-0.00372223	-0.00100799	-0.000137359	-0.000676046	5.39922e-05	9.24222e-05	0.000236887	-0.000189553	-0.000220859	0.000374276	4.77385e-05	-0.000591318	-0.000376282	-7.54475e-05	-1.47394e-05	3.40663e-05	0.000365134	-0.00131729	4.00781e-05	0.00310628	-8.8474e-05	-0.000723173	0.001013	0.000159947	0.000488955	-0.000666291	0.000882104	0.000133633	0.000612356	0.000159168	2.25057e-05	-4.56096e-05	-0.0020679	0.000411807	-0.000430271	0.0525145	0.00116754	2.29766e-05	0.000287735	-0.00174076	-6.01537e-05	-9.72706e-05	-0.00107278	0.00180044	0.000381555	0.000113145	-0.00229437	0.00102926	0.000333558	0.00190399	-0.000495537	0.00017958	0.000251362	7.79467e-05	-0.000182155	-0.000212536	-0.00192058	2.86918e-05	2.12558e-05	9.15082e-05	-0.000821163	0.000242959	-0.0626326	0.00276525	-0.000147885	-0.00370365	-0.000606488	8.08209e-05	0.00022007	-0.000256163	3.23766e-05	-0.00323778	-0.00158969	0.000525123	1.8985e-05	3.55428e-05	-0.00192524	0.000258579	0.000612175	1.57207e-05	5.12264e-05	7.02707e-05	0.000187737	-4.13212e-05	3.24149e-05	9.20171e-05	-0.0012238	-0.000864736	-0.00198896	4.81928e-05	0.00021374	0.00237238	0.00204779	0.00364551	0.00173764	0.0002742	1.40693e-06	-0.000688579	0.0143731	8.62251e-05	0.00024543	-4.35022e-05	0.000106945	-0.0017467	0.000349285	-0.000852059	-6.5934e-05	-0.000226436	0.000264591	-6.6559e-06	0.00358839	-0.00228399	-0.000646696	-0.000483809	0.000220135	0.000693306	-0.000773869	0.000304191	-0.000527967	-0.00060358	-0.00994683	-0.000517746	-0.000365117	-0.000289945	-0.000818882	-0.00106607	-0.000722346	0.00130795	1.39101e-06	0.000341962	0.000116355	-0.000701308	-0.000447687	2.07961e-05	0.000284985	8.24347e-05	9.37399e-06	-4.12588e-05	0.000791763	0.00303792	-0.00328024	0.000495754	0.000711684	0.000183948	-0.00169496	-0.00272077	0.000271896	0.000927024	-0.000313514	0.00131694	0.000161868	0.00377474	-0.0019489	0.00157068	-0.000190146	0.00213737	0.00222009	-0.000430523	-0.00205917	0.000478602	0.000101516	0.000913854	-0.000295551	5.33479e-05	-0.00153646	-3.06713e-05	-0.00104285	-7.32189e-05	-0.00253678	-2.71634e-05	0.000661914	0.000129095	0.000340164	0.00118474	1.17941e-05	4.62196e-05	-0.000736562	0.000439774	0.000684479	-7.23464e-05	0.000219634	0.000533027	5.46478e-05	0.000932481	0.000151734	0.00043405	0.000291865	0.000144846	-5.11693e-05	-0.00164148	-0.000255193	-0.00142801	0.000308015	-0.000102315	0.000462219	-8.40225e-05	-0.000122547	0.000182879	-6.48651e-05	-1.53201e-05	0.000514183	0.000215056	0.000397193	0.00706503	-0.00439349	0.000624795	-9.77466e-05	-6.00288e-05	0.0011662	-0.000401513	0.000435488	-0.000315423	-0.00334002	0.000323153	0.00022727	0.000175507	0.00160996	0.00431022	-4.56331e-05	-0.00480103	-0.000446438	-0.000282374	-0.000913843	0.018159	2.2429e-05	-4.91793e-05	0.00133558	0.000144134	0.00489946	-0.000880725	0.00021761	-2.21835e-05	-0.000551397	-0.000377878	8.20355e-05	0.000774163	6.37992e-05	-2.16363e-05	0.0341941	0.00145383	-6.05533e-05	-0.00474874	-0.00178467	0.000257741	7.08032e-06	-0.00420137	-0.000228083	0.000595869	0.0013783	0.00053248	0.000503204	-6.23383e-05	0.00039835	2.31624e-05	-0.00214601	2.69224e-06	0.00142771	0.00103606	-0.000540664	0.00149273	-0.00119844	0.00642542	0.00358896	-0.000144501	-0.0011327	0.000425495	0.000725101	1.17183e-05	0.0012589	-0.000289104	9.69452e-05	0.00157362	0.000165134	0.000122181	-0.00180947	-5.14106e-06	-0.000732405	0.000315333	0.000980119	0.00362772	-0.0002147	-0.00022733	0.000157607	-0.00194315	-0.000799326	0.00122155	0.0020558	-0.00192366	0.00349529	0.000718472	-0.000590302	0.00133104	-9.62141e-05	0.000293837	-0.000344781	0.00772323	0.00112837	0.000470313	0.000152612	0.000179781	-0.000868329	0.000117599	-0.00147158	0.000346615	0.00100502	0.0060506	0.00165066	-0.000243081	-0.00219726	0.000345419	-0.000832386	-0.000910696	-0.00178344	0.00164693	0	-9.60723e-06	0	-0.00162621	0	0	0	-7.95988e-07	0.00266583	0.00103202	-0.00390652	0	0.0149674	0.00289298	2.28006e-05	0	-3.7861e-07	0.0573121	-0.0037318	0.00488156	0.00506544	0	-0.0175758	4.09846e-07	0	0.00610869	0.000132479	0.0753042	-8.18159e-05	0.0358944	0.00960185	-0.0450881	0	0	-9.25794e-07	0	0	-0.0150206	0.0182595	-0.0168749	0.00774054	-0.000125053	-6.07502e-05	-0.0280646	-0.00136043	0.00516498	0.00894698
x10MCx1441	0.00285322	0.00451308	0.00237609	-0.000423491	0.0381441	0.000292152	-0.00958696	-7.63408e-05	0.00241135	-0.0425886	0.00177406	0.000573125	-0.00406019	-0.00978246	-0.00477261	0.0085226	0.00881618	0.00421288	-0.00171984	0.00615438	0.00292969	0.000765043	-0.0385327	0.0150576	0.00547535	0.0963316	-0.0185067	0.00158785	-0.000433727	0.00324852	-0.0118903	-0.00849112	0.00431023	0.00189325	0.0706145	0.00355456	0.013446	-0.0138959	0.00855694	0.000491941	-0.00508167	0.00531613	-0.00765605	-0.00227164	0.00388618	0.000111709	-1.31603e-05	8.2577e-05	-0.0295427	-0.101714	0.00728461	-1.2507e-05	8.49308e-09	0	0	0	0	0	0	0	0	0	0	0	-6.8854e-05	-0.000137598	0.0145107	-0.0447653	-0.0133162	0.0430217	-8.81852e-05	-0.0129793	-0.00275639	-0.00958234	0.00248964	0.000223424	0.0484583	0.00984652	3.53232e-05	0.0973296	-0.0424215	3.06531e-05	-0.000104002	0	0	-1.24704e-05	-0.00156888	-0.0118317	0	0	0	0.00104103	0.00364588	0.00444038	0	0.000342934	0.00217943	-4.63814e-05	0.00700906	-0.00022362	0.202402	-0.00106252	-3.03134e-05	-0.000605604	-0.00363631	0.000113439	7.86933e-05	-0.00113252	-0.00111375	0.0253314	-0.000763656	-4.24264e-05	0.000170696	-0.000496711	-0.00375425	5.37346e-05	1.15003e-05	-0.00904977	0	0	0	0	0	0	0	-0.0127512	0	0.000138993	0	0	0.039807	0	0	0	0	0	0	0	0	0	0	0	0	0	0	0	0	0	0	0	0	0	-0.00697783	6.29186e-05	1.01514e-05	-0.000942221	-0.0024971	0.000253669	0.00064279	-5.49224e-05	0	0	0	0	0.0242264	0	0	-0.0116371	7.04792e-05	0	-0.00290991	-0.000226552	-0.000238467	-5.81072e-05	-0.00577108	0	-0.0127748	-3.49921e-06	0	-0.000365066	0	0	0	0.0361811	0.000201829	0	-0.0565253	-0.00576292	-4.58899e-06	-0.00384272	-0.00041293	-0.00011486	0	0	-7.70416e-05	0	-1.34583e-05	-2.65289e-05	0	-0.00306757	0	-0.000377681	0	0.00824867	0.00220386	0	0	0	0	0	-0.0008613	0.000116001	0	0	-0.00552455	0.00040485	0.0233129	0	0	0	0	0.00734374	0	-0.0130327	-0.00123454	0	0	0	-0.00224901	-0.000549794	0	0	0	0	-0.00106438	-0.00872451	0	-1.60383e-07	0.0130402	-0.00017377	0.000823987	-0.0192927	0.00029194	-0.000914156	0.00111086	0.000522981	-0.0112253	0.00110575	9.13992e-06	-0.000345176	-0.0427452	0.000382435	0.000452022	0.000211706	4.4561e-05	-5.75376e-05	0.000229704	-0.000167522	3.21483e-06	0.000413923	-0.00460007	-0.000179813	0.000429885	0.000838921	-0.000298627	0.0109389	0.000685335	0.00043264	-0.0230607	-0.00863366	-0.00138917	0.00125665	-0.00143377	-0.000877798	1.80928e-05	-0.000736138	0.00731786	0.00111532	0.0264366	-0.038111	1.69526e-05	0.0153708	0.0551979	0.00262311	0.000145274	0.00511565	-0.000353377	0.00985595	0.0198161	-0.0175371	-0.0264061	-0.00495023	0.00432632	0.0357891	0.00929654	-0.0128639	-1.25913e-05	0.0250842	-0.00384291	-0.0100778	0.00121743	-0.00617135	0.000248928	0.000307729	-0.00168992	0.0142271	0.00143773	-7.60311e-05	0.0333556	-0.00226837	0.0214675	0.000388219	-0.0284881	0.000852064	0.00702709	0.000367207	0.00164824	-0.00077675	0.000682234	0.000761929	0.00620189	0.0037085	-0.00548029	-0.00013141	-0.000296917	0.000600583	0.00067257	0.000732316	-0.0115524	-0.00305929	0.000306312	0.000216212	0.000681459	0.000620256	0.000160995	0.00387215	-0.00597703	-0.000107955	-0.000546355	-0.000883316	-0.00666073	0.0162087	-0.00437733	0.00794614	-0.0046344	-0.00815667	0	0	-9.09462e-05	0	-0.000159783	0.0362993	5.72559e-05	-0.000154151	0.000189426	0.000123185	-0.000838295	-0.000277899	-0.00087275	-0.000708273	-1.89447e-05	-0.000123987	-0.000118084	0.0159956	0.00222244	-5.32294e-05	-0.000152123	-0.000787295	-0.000326813	0.0044723	-0.000396613	0.000674859	-0.00165938	-0.000729795	0.000604329	-0.0023832	-0.000856139	-0.00012644	-0.00101894	-0.00103101	0.00771839	-6.91693e-05	-0.00050778	-0.00104056	0.000153037	7.14983e-05	-0.000254728	-0.000590156	-0.00121832	-0.000347684	-0.000114241	-9.99911e-06	-0.000402729	0.00286338	0.00731255	0.0704912	0.000197262	-0.000350013	-0.000405011	-0.000385403	-0.00085088	0.000143068	0.00741757	0.00154115	-5.60314e-05	-0.000711208	-0.00164351	-0.000939011	-1.0481e-05	-0.0014269	-0.000830901	6.27536e-05	-0.000114667	-0.000274684	5.79358e-05	0.000281432	1.85607e-05	-0.0010022	-0.000128426	0.00020304	-0.000570541	-4.34486e-06	-0.00149284	-0.000842609	-0.0135291	-0.00169482	0.000322736	-8.34519e-05	-0.00236294	-3.11963e-05	-4.89457e-05	-4.71057e-05	0.00101355	-5.98841e-07	0.00360614	3.05459e-06	-0.000343744	-0.00567738	-0.00404807	0.00747636	-0.000639703	0.000498502	2.23738e-05	-0.000224375	-0.0216164	4.11297e-05	0.000621277	0.00855515	-2.1086e-05	4.1973e-05	-7.45317e-05	-0.000856165	-0.000389544	0	0.000407197	7.81851e-05	0.00093695	-0.000333257	2.01454e-05	0.00175314	0.00392639	-8.02471e-05	1.50666e-05	0.001002	-3.46912e-05	-0.000459361	-0.00107197	-0.0863042	0.00100516	0.00517606	-0.00133455	0.00231682	-0.0136817	0.012027	-0.00177995	-0.000301035	-0.00452127	-0.00587227	-0.0420928	-0.000123128	-0.00652043	-0.000886754	0.000390595	0.000352961	-0.000451236	-0.00270921	-0.0269249	0.0476013	0.00201747	-0.0140524	-0.000487887	-0.00289225	-0.000795018	-0.00186858	0.00624596	-0.00475495	-0.00180284	-0.00165748	-0.000801864	0.00103783	-0.000207515	0.00164517	-0.00557584	0.000565991	0.00394183	0.00121378	-0.00541813	-0.0619894	0.00437497	-0.000897507	-0.00136186	-0.000602658	-0.00161257	0.00108954	0.00419557	0.00022285	-0.00722829	7.97904e-06	-0.000596356	-0.000244757	-0.000507819	0.00572282	-0.0109608	0.020429	0.0223695	-0.00173353	-0.0178792	0.00115723	-0.00624641	-0.0202614	0.00190986	-0.0098159	0.00800578	-0.0017613	0.000331661	-0.0114073	-0.00234145	0.00542464	0.00275462	-0.000459723	0.057257	0.00249007	0.02074	0.000127779	0.00611436	-0.012223	-0.000977601	-0.00913663	-0.0174416	-0.000591126	0.00657272	-0.00245919	-0.000368234	0.00206296	-0.000882731	0.00126632	-0.000257444	0.0432114	-0.000620954	-0.000516801	0.0161052	0.00381644	-0.00764955	0.00292791	0.00364556	-0.00683389	0.000348118	0.00782167	7.44592e-06	0.00538087	-0.010892	0.0272724	-0.0137638	0.000193105	0.00622616	-0.000775873	-0.0148753	-0.00545878	-0.0341316	0.00246609	-0.00505941	0.000102503	9.40192e-05	-0.00240903	0.000242937	-0.000226398	-0.000330311	-3.22339e-05	-0.000119668	-0.0018044	-2.12675e-05	-2.70787e-05	0.000510711	-0.00109831	0.000270714	0.000127547	4.1242e-05	1.83486e-06	-2.25428e-05	0.000426148	0.000873584	-0.000163783	0.000136722	0.000289442	0.000279367	-0.000336954	0.000763235	0.000133221	-0.000205194	-0.000343412	0.00016712	0.000140212	5.34243e-05	0.00439494	-0.000462167	-5.28687e-06	0.00121136	-1.3972e-05	0.0019028	-0.000348423	0.00122671	0.00436672	-0.000801838	-0.00107206	-0.00195331	2.91715e-05	0.000457825	1.32907e-05	-0.000431359	-0.00100379	0.0019211	0.000171303	0.000882782	-0.00013419	0.000248429	0.000949204	0.000228225	0.00146653	-0.000834289	6.28345e-05	-0.00309145	0.00254187	0.00134361	0.00151845	-0.000412414	0.000794184	-0.000248887	-0.000466908	-0.000513473	0.000538895	0.00115741	-9.58952e-05	-0.000301908	-0.00614737	3.5144e-06	0.000871552	-0.00298088	-0.000922107	0.00243869	0.00300793	-0.000792614	-0.000698847	0.00426505	-0.000297256	3.72553e-05	-3.04905e-05	0.000483233	-8.35775e-06	0.000511307	-0.000744075	0.00113252	0.00039921	7.87392e-05	0.00178765	0.00164217	-0.000169165	0.000437187	-0.000330685	0.00535812	0.00450845	-0.000283162	0.00220846	-0.00477641	0.000790257	0.000792915	0.000802496	0.000134036	0.000581709	6.80392e-05	0.00628986	0.00147045	7.43002e-05	-0.00716534	-6.20443e-05	0.000118567	-0.00032554	0.000178451	0.000363085	0.00141173	3.45684e-05	0.000800867	-0.000863634	0.000211138	0.000106695	-0.000738577	-0.0110953	0.001708	0.000274207	-0.00126997	0.00186274	-0.000194358	-0.0186758	0.000129824	-0.00437835	0.000230433	0.000779488	-0.000312294	0.000240804	0.00105106	0.000491184	0.000251664	5.20434e-06	0.0012637	0.00836187	-0.000894549	-0.000102819	0.00165592	0.00104021	0.0072759	0.000409767	0.00272257	6.95273e-05	-0.00037987	0.00036126	-0.000372172	0.00156118	-0.0013876	0.00021035	-0.00306072	0.000774673	-0.0178286	0.000376717	-0.00945861	0.00184176	-0.000312209	-0.00106405	0.00172639	3.3146e-05	-9.43818e-05	0.000311383	-0.000229626	0.00043782	-0.0002194	0.000424233	4.49129e-05	-9.89119e-05	-0.0013598	0.000380545	0.00197269	0.000387821	-6.76488e-06	0.00118251	-0.000286911	-0.000645493	0.000285183	-0.000478567	-3.44409e-05	6.3798e-05	0.000275213	0.00109374	-0.000333174	6.37867e-05	0.000426391	0.000554985	0.000558712	0.000714248	0.001559	0.000400894	-0.000500672	-0.00230638	0.000236944	8.08219e-05	0.000494049	0.000125168	0.000342156	0.000512201	0.00135792	0.000329143	-0.00059489	-0.000135221	3.16527e-06	-0.00495336	0.00212843	0.000197534	0.000352637	-9.48326e-05	-0.000169348	-0.000275272	-0.00313934	0.000478433	0.000186202	0.000155448	-0.0026902	-0.000522803	-0.000269401	-7.7019e-05	-0.000180454	0.000267752	1.99222e-06	8.8283e-05	-0.000893602	0.00025733	-7.42231e-05	0.000229001	0.00411213	0.000888037	0.000535791	0.000210733	0.0026113	0.000547652	0.000166947	0.00145665	-0.000637072	-9.77561e-05	-3.16833e-05	0.000191013	-0.00122113	1.62781e-05	8.84561e-05	-0.00197183	0.000328915	0.00108968	-4.0438e-05	-0.000163498	0.000406064	0.00154188	-0.000175529	4.27994e-05	-0.00320569	0.000395164	1.75427e-05	0.000398192	0.00307409	-0.000507686	-0.000528241	-0.00252261	0.00223971	9.3368e-05	-9.32211e-05	0.000805638	-0.000423539	-0.000313463	-0.00236632	-0.000100315	-0.000186604	-0.000560709	0.00121338	-9.33426e-05	-0.000891839	7.62473e-05	-0.00238845	0.000973613	-0.000231392	0.000859389	0.00290001	0.000831655	0.000859057	0.000293263	0.00461021	1.77684e-05	5.68224e-05	0.000901914	-7.28312e-05	0.000845441	1.33248e-05	0.000451158	0.000173689	-0.00018575	-0.000863184	-9.66879e-06	3.48088e-05	-0.000752634	0.000738274	0.00044169	-9.34708e-05	0.000340168	0.00190849	0.000378812	0.000123211	1.59795e-05	-0.000166066	7.38772e-05	0.000397809	0.000118756	0.000207046	-0.00066811	0.000564397	0.00341799	0.00306277	0.000524957	0.000410584	-0.00196558	-0.000523667	0.00225133	-0.0245917	0.00116519	-1.70723e-05	7.21447e-05	0.000258162	0.000750086	-1.78724e-05	0.0011412	-0.00211953	4.29697e-05	0.00066887	0.00221135	0.00118641	-0.000245259	-0.00119836	0.00058976	9.4386e-05	-0.0022361	-0.00106764	0.000179534	0.000748684	-3.56129e-05	-0.00202151	-0.00151268	-0.000418376	-0.000822368	0.00104659	-2.46919e-06	0.00605358	-0.000132586	0.00121969	-0.000144828	0.000341204	-0.000281507	0.000257806	0.000593401	-0.000207446	0.00364445	-0.000425256	0.00261268	2.13273e-05	-0.00132465	0.00102061	0.000295391	-0.00375472	0.00011464	0.000177976	-0.00189075	0.000294111	0.00013712	-0.00170734	0.000602335	-0.00207166	8.21814e-05	0.00033295	0.000641824	0.00017358	-0.000242803	0.00164626	2.9056e-05	0.000105068	-0.00125787	-0.000237879	-0.000132672	0.000217044	1.77295e-05	-0.000489918	-0.000206137	-1.67879e-05	0.000150661	-0.000165273	0.000911128	0.000400799	3.94969e-06	-0.0136772	0.000109161	0.000943099	0.000901825	-0.00112278	-0.000283446	0.00104296	0.000253269	-0.000447178	0.00086043	0.00020266	-4.70754e-07	1.00353e-05	0.000602676	0.000254931	0.000605184	0.0169538	0.00154918	0.000366209	0.000638203	-0.0026268	8.48887e-05	-6.47781e-05	-0.000553716	0.00161496	0.000102545	-2.7723e-05	0.000221035	0.000752904	0.000698013	0.000564828	-0.000277442	-0.000618535	6.51809e-05	1.5553e-05	0.000114691	-0.000215243	-0.00144236	0.000161884	-1.05315e-05	-0.00443958	-0.000963685	-0.000106179	0.0744704	0.00276953	0.000925641	0.000689286	6.82823e-05	0.00103287	0.00035872	-0.000266594	8.51666e-05	0.000687517	0.000563452	-0.000513993	8.62707e-05	9.25996e-05	0.000545809	-0.000338383	-0.00152102	-0.000271645	0.000100248	0.00011382	-5.64799e-05	-0.000168594	1.52491e-05	0.000124264	0.00054548	0.000151859	-0.00144609	-0.000127074	0.000921624	0.0027992	0.00241602	-0.0135941	0.00174098	1.23945e-05	8.58586e-05	-0.00176474	0.0040621	0.000105665	-0.000349949	4.32789e-06	0.000100492	0.000855451	-0.00417748	0.000478253	3.70749e-05	-0.00039701	-0.000616205	0.000219017	0.00126159	0.00028757	5.66534e-05	0.000144865	0.00189681	0.000623599	-0.000422888	-0.000486463	0.000169542	0.00127695	0.0024	-0.00018262	-0.000527487	3.28882e-05	0.000184512	0.000149196	0.000266653	0.000311889	2.6562e-05	2.04007e-05	-0.000752303	0.00139161	0.000366473	4.89152e-05	0.000286046	0.000103899	9.52444e-06	-0.000136838	0.000687533	0.000709037	-0.000707516	0.000465601	0.000480426	-3.43054e-05	-0.0013881	0.0128783	0.00031624	0.00040482	-0.000907626	-0.000732018	1.59261e-05	0.00460456	0.000785072	0.00195097	-0.00015313	0.00113993	0.00171384	4.16739e-05	0.000962897	-0.00109757	-0.00575031	-0.000415375	5.75627e-05	5.69334e-06	-0.00105331	-1.48314e-05	-3.12362e-05	-0.000149334	0.0003497	-0.000106051	0.000646428	-0.0001232	0.00010015	0.00100728	6.92198e-05	-0.000279601	-5.01663e-05	0.000193262	0.000267844	0.000242101	-0.000442444	0.000337404	2.06548e-05	-0.000324147	0.000105198	0.00126865	0.000271234	9.44626e-05	0.000132608	0.000700508	-5.97398e-05	0.00023722	-0.00021996	-2.52483e-05	-0.000504453	0.000138273	0.00059935	0.000410868	-0.000161724	-8.64461e-05	-0.00206503	0.000319974	-0.000142125	0.00614325	8.89383e-05	0.000342246	-5.95469e-05	-9.71321e-06	-4.60444e-05	-0.000256887	0.000726313	0.000324637	0.00345682	-0.000137734	3.88068e-06	-1.05853e-05	0.000663303	0.00169702	4.8281e-06	0.00068984	0.000995958	-0.000274546	-0.000530614	0.0202908	-4.13491e-05	5.54551e-05	-0.00229869	0.000134635	0.00114745	-0.000318085	9.21277e-05	2.74464e-05	0.000304035	0.00021066	-0.000220975	0.00116964	8.95263e-05	-2.05391e-05	0.018129	-0.00252975	0.000263393	-0.00683703	0.000156655	2.30409e-05	2.1155e-05	-0.00562928	0.00022182	-0.000351627	-4.08898e-05	0.00011238	0.000373082	-8.09025e-05	2.1721e-05	0.000460611	0.000173311	-1.85446e-05	0.000841576	-0.00124515	0.000178724	0.00316703	0.000718671	-0.00241532	0.00418137	-2.6384e-05	-0.000362302	-0.00158527	-0.000427558	0.000301943	0.000980168	9.62583e-05	0.000144842	0.00107201	-0.000911568	-5.29642e-06	0.000483684	-0.000374957	-0.000725207	0.000315443	0.000603364	-0.00170813	-0.000109077	-0.000383884	-3.31995e-05	-0.000893405	-0.00051555	0.00054462	0.000475184	0.00177903	0.00132988	-0.00067499	-0.000613174	9.31867e-05	-0.000952722	-5.54854e-07	-0.000294732	0.00557906	0.00120437	-7.41956e-05	0.000798938	-3.33874e-05	-4.08641e-05	4.05221e-06	0.00137326	0.000487004	0.000411475	0.00454796	0.0017462	-0.000177231	0.000197517	-0.000159699	8.92593e-05	0.000694976	0.00117004	0.00046924	0	-9.01128e-06	0	-0.00178564	0	0	0	-3.41491e-06	0.00346959	0.00184219	-0.00465106	0	-0.0120011	0.00294191	-6.89109e-06	0	1.598e-07	0.117775	-0.00550135	-0.00226307	0.000220546	0	0.00697192	5.06423e-07	0	0.00170268	0.000215494	0.00487491	-0.000126749	-0.0106164	-0.00200758	-0.0831701	0	0	4.1448e-05	0	0	0.0211343	-0.0793452	0.0730234	0.00795969	-0.000106781	-0.00340198	0.00198835	-0.00460891	0.00501611	0.0139093
x10MCx1546	0.00452106	0.00634271	0.0118659	-0.00166613	-0.247608	0.00355049	-0.0132545	-6.94738e-05	0.00288503	-0.0111879	0.0014905	-8.42435e-05	0.002105	0.00776646	0.0169298	-0.00159061	0.00978999	-0.000168943	-0.00638004	0.00998729	0.00406569	-0.0115976	-0.0352742	-0.0242817	0.0205365	-0.010534	0.00484018	-0.00705904	0.0047915	-0.00785254	0.0346829	-0.0250907	0.00426621	-0.00311049	0.0686564	0.0015437	-0.00101786	-0.0167751	0.00771024	1.65022e-05	0.00130934	0.00377288	0.00549811	-0.0039832	-0.00475889	1.77318e-05	0.000201983	-0.000721289	0.0110603	-0.0691579	0.0044559	-0.000115147	5.00612e-06	0	0	0	0	-1.1023e-05	0	0	0	0	0	0	-2.48048e-05	-0.000167588	-0.0287925	-0.0314581	0.0186039	-0.020227	-2.02925e-05	-0.0124736	-0.00296081	-0.00966338	0.00412918	-0.000191247	0.0510715	0.00891021	0.000218986	-0.0137649	0.0365842	0.000142224	-0.000112261	0.000323338	0	0	-0.000826163	-0.00880616	0	0	0	0.00121851	0.00456402	-0.00539109	0	0.000548171	0.00270399	0	0.00637276	0.00151707	-0.275712	-0.0015445	-3.31399e-05	-0.000779683	0.0283252	1.24071e-05	0.00153442	-0.00142191	-0.00111409	0.0435788	-0.00104435	-0.000121107	0.000894311	-0.00133598	-0.0295243	0.000136904	7.85367e-06	0.0124735	0	0	0	0	0	0	0	-0.0134762	0	6.38668e-05	0	0	0.0282368	0	0	0	0	0	0	0	0	0	0	0	0	0	0	0	0	0	0	0	0	0	0.0168633	0.000136789	2.40207e-06	0.0101979	-0.00102157	0.000358023	0.000882286	-7.24164e-05	0	0	0	0	0.0320581	0	0	0.00274969	0.000295471	0	-0.00177805	-9.22604e-05	-0.000482907	-7.74299e-05	-0.00290436	2.19897e-06	-0.00860278	-5.03916e-06	0	-0.00021944	0	0	0	-0.0946864	-0.000262693	0	0.123258	-0.00638728	-7.98933e-06	-0.00448572	0.00630174	-6.92612e-06	0	0	0.000146891	0	8.36146e-06	-2.73553e-06	0	-0.00458625	0	-0.000279925	0	0.01184	0.0029809	0	0	0	0	0	-0.00105075	0.00675391	0	0	-0.00544008	0.000515789	0.0407328	0	0	0	0	-0.019563	0	0.0270809	-0.00130448	0	0	0	-0.00143841	-0.000755129	0	0	0	0	-0.00129082	-0.00737827	0	1.6914e-05	0.00925811	2.12585e-06	0.000951943	-0.0173916	-0.000208748	-0.000889789	-0.00306104	0.000846884	-0.0141641	0.000206589	4.85374e-06	-0.000288767	-0.00224054	-4.23283e-05	-0.00461955	0.000591201	0	-6.96768e-05	0.0001976	-0.000611299	0.000428538	-0.00181003	0.00581658	-0.000701415	-0.00468253	-0.00420159	0.000264932	-0.0540204	0.00100464	0.000284912	-0.0138133	-0.0151069	-0.00013634	0.00170795	-0.0020637	0.00349366	3.52516e-05	0.000506083	-0.0557574	-0.00644972	-0.0510316	-0.0319771	9.42064e-06	-0.00575744	-0.0332568	0.00125219	0.00445851	-0.00293598	0.000180698	0.010471	-0.0128557	-0.0159437	0.00112593	0.00895618	2.48917e-05	-0.0128387	0.0122568	-0.00701027	-0.000163989	0.041171	-0.00189629	-0.00189751	0.00118689	-0.0101795	0.00365558	0.00157056	-0.000126684	-0.00407838	0.00338352	0.000326544	0.0192642	0.0030537	-0.0054613	0.000787063	0.000748799	-0.000645748	-0.0191831	0.000477022	-0.000599156	0.000142593	0.000612846	-0.00311591	0.00805148	-0.000876577	-0.00166305	-0.000311228	-0.00187385	0.000664992	0.00102588	0.00143485	-0.000254924	-6.83357e-05	0.00149808	0.000516753	0.000982439	-0.000176983	0.000307764	0.0019068	0.00465418	-0.00108615	-0.000397683	-0.00184942	0.000272091	-0.0254919	-0.00490128	-0.041688	0.000855598	-0.000207104	0	0	1.35062e-06	5.20291e-06	-0.00153342	-0.0595023	1.09514e-05	0.000241977	0.000204313	0.000454409	-0.00299441	0.0004533	0.00339508	0.00108376	5.51259e-06	-0.000235097	-1.14592e-07	-0.135834	-0.0047302	3.88991e-05	-8.95663e-07	-0.00156563	-0.00169084	-0.0200642	7.10114e-06	0.00170664	-0.00172423	0.00021212	-0.00203202	-0.000317464	-0.000922068	1.31409e-05	-0.000705149	-0.00165928	0.0181443	-0.000357538	-0.000509804	-2.16867e-05	-0.00514526	5.21133e-05	-0.000301992	-0.00186007	-0.000991811	-0.000129582	-0.00798338	0.000108875	-0.000219801	-0.0118071	-0.0039456	0.0918994	-5.85182e-05	-0.00035491	-7.75422e-05	-9.2866e-06	0.00146837	-0.000135078	0.00956993	-0.00203313	0.000268757	-0.000759435	-0.00201051	0.000681303	2.77947e-05	0.00110311	0.00244299	0.000111439	-6.10569e-05	-0.0020538	8.33806e-06	-0.00246656	0.000186041	-0.000717622	0.00104182	0.000384407	-0.00166723	0.00726487	-0.00625762	-0.00329512	0.00600124	-0.000784922	-0.000266845	-0.000211964	-0.00250406	-0.000382099	2.07198e-05	-0.000245065	0.00180442	-0.000845577	0.00410824	-3.49261e-05	-0.000295701	-0.00258566	-0.00269532	-0.00430189	-0.000157526	-0.00175906	4.33054e-05	0.00142555	-0.0240467	0.000458629	-0.00523268	-0.147015	-1.87813e-05	0.00124817	-0.000451996	0.00358152	-0.0020372	3.63056e-07	0.0006351	-0.000137916	0.00104726	-7.73457e-05	-0.000186237	-0.000772417	-0.00870431	-5.53432e-05	1.69318e-05	-0.00811852	0.00230207	-0.000140972	-0.0128837	-0.00177767	0.000854365	0.000971826	-0.00276155	-0.0105297	0.00335384	-0.00297507	-0.00541765	-0.00170078	0.00133108	0.00196748	-0.00496493	-0.00223177	-0.00383656	9.56893e-05	-0.00341779	0.00234493	-0.00313646	-0.0123149	-0.00406365	-0.0464496	-0.0171719	-0.136895	-0.00179434	-0.00479494	0.00115607	-0.00119855	0.000694808	0.000468177	0.000910827	0.00165819	-0.00161912	0.00163984	0.00144188	-0.000111496	0.00365722	-0.00718851	-0.0038965	-0.000545848	-0.00138941	-0.0500405	-0.002557	5.6041e-05	-0.00747605	-0.00220133	-0.0142691	-0.00313896	0.00788976	-0.00139706	-0.00404031	-0.000560095	0.024546	0.00423553	-0.00206447	0.00226525	-0.0306821	-0.0473522	0.0277797	-0.00427706	0.00404102	0.00110923	-0.0130981	-0.00114609	0.000574094	-0.00137779	0.000171848	0.00484781	-0.00135396	-0.00306297	0.00106055	0.0118434	-0.00335804	-0.0020713	-0.0171012	-0.000514048	-0.00564585	0.00106752	0.00767349	-0.00765454	-0.00079216	-0.0125788	-0.0192951	-0.00557176	0.00401176	-0.00257475	-0.0026822	-9.92786e-05	0.000421341	0.00413175	0.00157438	-0.166071	-0.00106407	-0.00378614	0.00687532	-0.00191123	0.0024057	-0.00450352	0.00574171	0.0035775	-1.93082e-05	-0.0013107	-0.00124713	0.017671	0.00173614	-0.000325491	0.00872993	0.00107267	0.0165216	0.00130154	-0.0247394	0.0355333	-0.0328516	0.000346952	-0.0084985	5.11494e-05	-0.00203306	0.00692843	-0.000312644	-0.00172045	-0.00129157	-1.62329e-05	0.000617076	-0.00294162	0.000125306	-0.000248133	0.000176902	-0.0023473	0.000776028	-0.000438449	-1.07014e-05	-0.000131225	-0.000522696	0.000148741	0.0028408	-0.000142995	6.91068e-05	-3.86028e-05	3.76521e-05	0.000881157	0.00100309	0.000490178	-0.000131875	-0.00217193	0.00192888	8.69387e-05	0.000231687	0.0031974	0.000784686	-0.000304199	0.00275257	8.4612e-05	0.000721748	4.44098e-05	-0.00326232	-0.00134072	0.00177555	0.000222343	-0.00884707	2.88368e-05	-0.000378626	0.00137819	-0.00184777	0.000825744	-0.00220692	0.00151484	-8.61846e-05	-1.95225e-05	0.000279034	-0.000638095	1.30772e-05	-0.000679918	-0.000712258	0.00111019	-0.00205973	-0.0136024	-0.00811949	0.00352264	-0.00023861	-6.13088e-05	0.000156116	-0.00141455	0.000566044	-0.000213757	-0.00138872	-0.000104539	3.85547e-05	0.00844082	-0.000383919	0.00131772	-0.00194006	-4.15688e-05	-0.0137399	-0.00198761	-0.0041098	-0.000286389	-0.0286659	-0.000173205	-0.000164515	-3.00178e-05	1.68334e-05	-0.00010386	-0.000983519	4.332e-05	-0.00382379	-0.00160583	3.19858e-05	0.00149286	-0.0021059	0.000790621	-0.000335902	-0.00154175	-0.0153347	-0.00285281	-6.92943e-05	0.00293817	0.00633316	-0.00310731	0.000128992	-0.000324621	-0.000339482	0.000961767	-0.000215581	-0.0070565	0.000363477	0.000242372	-0.00606696	3.23903e-05	-0.000226222	3.08519e-06	0.000231639	-0.000168174	3.00947e-05	-3.33157e-05	-0.000233893	0.000598476	6.07325e-05	-0.000189504	-0.00018902	0.00186772	-5.36172e-05	-0.000282126	-0.000674498	0.000934832	1.01288e-05	-0.000980273	3.15183e-05	-0.00149021	0.000647193	0.000304754	-0.000516838	6.0994e-06	0.000355866	0.000500628	-0.000414075	-7.8814e-05	-0.000969396	-0.00937865	0.000438202	8.96076e-05	-0.00464553	0.000595627	-0.0106156	-0.000149088	-0.00352366	1.27592e-05	5.19821e-05	0.00138718	0.00228803	-0.00109853	0.00332245	-4.17477e-05	0.00116058	4.62539e-05	-0.0038285	0.000814886	0.00368816	-0.0044406	9.78775e-05	0.000685853	-0.00869034	-8.73088e-05	-7.92701e-05	-0.000221853	0.00124563	0.000324053	-0.000126669	-0.00610364	0.000210939	0.000168757	-0.000505304	0.000500175	-0.00307537	0.00112514	0.00012107	-0.00255559	-0.00212052	-0.000923515	0.00225537	0.0278614	-1.2928e-05	0.00193955	-8.96701e-05	0.000795404	-0.000527049	-2.28524e-05	1.88639e-05	0.000159591	0.00259415	-0.00403247	9.89153e-06	0.00238699	0.00184491	0.00036226	3.34676e-05	-0.000305644	0.000181087	2.71916e-05	6.68896e-05	0.00144946	-0.000602913	0.000837102	0.000851194	0.000156402	3.49058e-06	0.00280015	0.0024245	9.1788e-05	-0.00155749	4.09097e-05	0.000676253	-0.000290849	0.00034793	-0.000158294	0.000745312	0.000520299	-0.000329202	-0.000329392	1.01018e-05	-0.00025915	0.000889478	0.00012133	-4.50524e-05	-0.00379588	0.00102263	-0.000731131	7.57006e-06	-9.16299e-05	-0.00135419	0.000443791	0.00590985	-0.00128665	0.00414696	0.000293273	0.000103019	0.000930938	0.00043479	3.63937e-05	-7.12429e-07	0.000122822	8.73751e-05	-7.62615e-05	6.55885e-05	0.000137185	0.000517259	-0.000842203	-0.00159251	-0.000746669	-0.000359777	-0.00213086	-5.36306e-05	5.85528e-05	0.00260645	0.000224919	-3.22551e-05	-0.000134522	-0.00196927	-0.00056023	8.91658e-05	0.00170237	0.000663241	9.41945e-05	-0.000239002	-0.00122453	3.23681e-05	-0.000883868	0.00164122	3.32444e-05	8.10629e-05	0.00037366	-0.00423485	-7.17211e-05	0.000252078	2.90108e-05	-0.00553758	-0.000462561	0.000622395	-0.0028621	-0.0141102	0.000456972	0.000245285	-4.64617e-06	-0.0204331	-4.97785e-05	-0.000252969	0.000675996	-0.000816689	-0.000510676	-3.75913e-06	2.53163e-05	0.00012188	-7.05488e-05	-0.00209291	0.00136213	-0.000831482	0.000274007	0.00132394	-0.00025418	-0.000589197	-7.56111e-05	-0.00185195	-0.000478856	-0.00454936	-3.72949e-05	-0.000347944	4.23879e-06	-0.000166123	8.77905e-05	0.00050443	0.000516671	0.000708366	-0.00415991	-0.00027991	0.000459606	0.00105402	-0.000657776	-0.0177354	0.000567941	-0.0293512	-0.000579616	-0.000433266	-0.000147324	-3.04557e-05	0.00043694	-0.000437577	0.0017063	0.00333784	1.4176e-05	0.00169818	-0.00645923	-0.000273949	-5.30683e-05	-0.00281727	0.000200172	0.00037451	0.00101862	0.000615532	-0.000371702	-0.0010185	0.000229172	0.00419732	-0.000608847	0.000223005	0.00292436	-0.00125152	0.000269728	-0.0132418	0.000928333	-0.000469391	0.000816975	0.000159879	0.000208364	0.000133437	-0.00174564	0.000583278	-0.015661	-0.0036028	-0.00112453	0.000252152	-0.00319169	-0.00116703	-0.000968159	0.00114897	-7.3571e-05	5.66409e-05	0.000225089	1.70495e-05	9.96636e-06	-0.000493298	-0.00395755	-0.00445443	-0.00180396	-0.00123161	0.000491432	7.34221e-06	-0.000259523	-0.000486492	3.19927e-05	6.64852e-05	0.000331587	0.000819284	-0.000611331	0.00124575	0.000129004	1.09432e-05	-0.000618103	-6.83791e-06	7.24788e-05	0.0022116	0.000232219	-0.00184009	4.37042e-05	0.00521308	-0.000178331	-0.000604327	-0.00331681	0.000162091	-0.000175712	0.000246878	-0.00274064	-0.000181688	-7.50323e-05	0.000943771	-8.78358e-05	0.000846841	-0.00586506	0.00094822	-0.00164325	-0.0325178	-0.00130644	-3.03545e-05	0.000171113	-0.00554186	-8.85508e-05	-4.1361e-05	-0.000410882	0.00149065	-0.00149912	3.71294e-05	0.000502823	0.00104965	0.000358672	-0.000404676	0.00069819	0.000244154	-0.000197874	9.66664e-05	-0.000111171	0.000447955	-0.00135554	0.00174252	2.80105e-05	5.18892e-05	-0.00200037	-0.000220724	-0.0607346	0.00108757	7.28745e-05	0.00100661	0.000347997	-0.000185213	0.000182415	-8.1424e-06	-9.00552e-05	0.00048101	0.00017185	0.000715779	3.32811e-05	2.75133e-05	0.000497335	0.000879201	0.000732541	-0.000221476	-0.000152515	-0.000121045	9.29919e-05	-0.000259701	4.97128e-05	7.87891e-06	5.99046e-05	0.000288095	-0.00192798	-2.68484e-05	8.9261e-05	0.00187877	-0.00302062	0.00953372	-0.0125363	0.000272535	1.52249e-05	0.000137936	-0.0216502	0.000381182	0.000276964	-0.000137026	8.86028e-05	0.00141759	0.000124323	0.000923941	0.00231726	-0.000892564	0.0023627	4.62134e-05	-0.00144286	0.00193847	0.000389725	0.000371983	-0.00110095	0.00255028	3.69104e-05	0.000639864	0.000180335	0.000366097	-0.00896765	0.000160307	0.000671575	3.27506e-05	0.000920559	-9.09321e-06	0.000150368	0.000620549	5.0153e-05	0.0001181	0.000198492	-0.00110524	-4.47588e-05	-8.60286e-05	0.00111614	-3.93548e-05	4.42634e-05	-6.22675e-05	0.000966732	-0.00175551	0.000449035	-0.000258026	0.000866973	5.84131e-07	0.00319271	-0.00244389	-0.00147221	0.00151079	-5.86871e-05	-0.000251769	1.84923e-05	-0.0067874	0.000731194	0.00413356	-1.20864e-05	-0.00338532	0.00478835	-0.00068983	-0.00139325	0.000501499	0.00151145	0.00053216	0.000194773	6.61282e-05	-0.00268654	-3.24495e-05	0.000870317	0.000670286	7.85464e-05	0.000812285	-0.00108473	-3.4442e-05	1.31866e-05	0.00276465	4.38505e-05	0.000113681	-0.000684938	0.000470014	-7.35236e-05	0.000136888	0.00038076	0.000554507	-0.00107087	-0.000362846	0.000134366	-0.000581396	0.000132956	0.000207497	-6.97628e-05	0.000899953	-0.00252932	-0.00219653	0.000171739	-2.1224e-06	-0.000237948	-3.8487e-05	0.00206148	0.000892729	-0.000313596	-1.75595e-05	0.000755118	-2.75945e-05	-0.00015937	-0.00248402	0.000448538	-0.0034595	-0.000287274	6.64061e-05	-0.000457652	-0.000561958	0.00126982	-1.94647e-05	-0.00234459	8.77915e-05	-4.13517e-05	-6.60018e-05	-0.00476101	-0.0100802	-0.000145803	0.00016338	-0.000156809	-0.000711383	-0.000696549	-0.0176034	2.65656e-06	-0.00016284	0.012955	1.37267e-05	-0.00203227	6.30708e-05	0.00020134	5.1205e-07	-9.19458e-05	0.000214538	0.000104006	-7.22167e-05	-0.00025533	-0.000359118	-0.0161709	-0.000869351	-0.000148691	0.00410538	0.000235369	0.000103142	4.54888e-05	0.0122614	-0.000102341	0.000390433	-0.00206155	0.000405907	0.000401844	1.55533e-05	5.81774e-05	0.000146178	0.00289734	1.37365e-05	0.00136321	0.0005911	0.000203041	0.00141228	-0.00294051	-0.00475724	-0.00152993	-2.04111e-05	0.00329939	0.00042678	-8.55225e-05	-0.000389799	0.00147096	0.000221027	9.21851e-05	0.00259796	0.0030371	0.000123594	0.000535575	3.90686e-06	-0.00139128	-0.00155756	-0.000513081	0.00275773	4.85157e-05	3.18546e-05	0.000107855	-0.00350263	-0.000183194	-0.000363074	-0.00389727	-0.00179764	-0.0017051	-0.000233667	-0.000242375	-0.00285788	0.00130077	-0.000228328	-0.000598475	-0.00279763	-0.00284972	-0.00172942	-0.000204687	-0.000557815	2.78421e-05	-6.00854e-05	-0.00172132	0.000816372	0.000338074	-0.00922442	-0.0033056	-0.00139407	0.000353677	-0.000507043	-0.00202088	-9.80911e-05	0.000192616	0.000715525	0	-1.91943e-06	0	-0.00184586	0	0	0	-5.42746e-06	-0.000773022	0.000701823	-0.00755226	0	0.00502324	-0.0219438	-7.87698e-06	0	-7.99236e-07	0.0483102	-0.00596178	0.00539923	0.00486998	0	0.029826	1.4389e-06	0	0.00198482	0.000202253	-0.131106	-5.10303e-05	-0.100398	-0.00130908	-0.0980238	0	0	1.03348e-05	0	0	-0.00891459	-0.0737971	0.106415	0.00933468	0.000143289	0.000500437	-0.0189929	-0.001911	0.0128343	-0.0172956
x10MCx1727	-0.00139604	0.00981312	0.00238857	-0.001257	0.272311	0.00503355	0.0201288	0.000534722	0.000171466	-0.00359041	0.00136907	0.00323729	0.00186009	0.0141758	0.0249407	-0.0047084	0.00456278	0.00717467	0.00273691	-0.0096658	0.00567447	0.00486335	-0.0323837	0.00849642	-0.289006	-0.0115539	-0.00458231	-0.00231423	0.0293273	-0.00336971	0.0126913	-0.0512651	-0.0056811	0.00169099	0.0435178	0.00248242	0.00174696	0.00474504	0.00208387	-2.05777e-05	0.00273579	0.00581417	-0.00242389	-0.0016577	-0.0131154	-0.000644018	0	-0.00155922	-0.0222309	0.0218402	-0.00277276	0	0	0	0	0	0	0	0	0	0	-4.01929e-05	0	0	-2.95705e-05	-0.00033145	-0.0333198	-0.0491228	-0.0134975	-0.0243231	-0.00020651	-0.0115197	-0.00274396	-0.00938216	-0.0416901	4.44924e-05	0.0467603	0.00231776	5.15929e-05	-0.0146673	0.0322052	-0.000168592	-2.28648e-05	9.9824e-05	0	0	-0.00139056	-0.0128263	0	0	0	0.000939383	0.00300623	0.00272192	0	0.000659403	0.00185858	0	0.00603708	-0.000338607	0.0361868	-0.00127914	6.25003e-06	-0.000635715	-0.00574783	-0.000346497	0.000755331	-0.00142811	-0.000994133	0.0344732	-0.000720148	-2.52212e-05	0.000376238	0.000555836	0.0119766	5.46254e-05	9.34645e-06	0.00980564	0	0	0	0	0	0	0	-0.0150288	0	5.79765e-05	0	0	0.0342365	0	0	0	0	0	0	0	0	0	0	0	0	0	0	0	0	0	0	0	0	0	-0.0240709	5.36772e-05	2.46396e-06	-0.0134144	-0.00246051	0.000199787	0.000446328	-4.99991e-05	0	0	0	0	0.0217496	0	0	0.00304665	0.000250417	0	-0.00263028	-0.000382796	-0.000172026	-4.39525e-05	-0.00598975	0	-0.0128287	-4.45534e-05	0	-0.00148592	0	0	0	0.0362026	6.02546e-05	0	-0.0528084	-0.00432163	0	-0.0037075	-0.000528911	-0.000149758	0	0	-6.71322e-05	0	-9.23445e-06	-1.61071e-05	0	-0.00311327	0	-0.000237737	0	0.00794465	0.00192392	0	0	0	0	0	-0.000830404	-0.000214858	0	0	-0.00572431	0.000477811	0.023635	0	0	0	0	0.00766449	0	-0.0119156	-0.00070174	0	0	0	-0.00168044	-0.000615688	0	0	0	0	-0.000583223	-0.00810821	0	1.81023e-05	0.0121113	4.45852e-05	0.000909016	0.109735	0.000131326	-0.001085	0.000979003	0.000553362	0.00918808	-0.000214159	2.64042e-05	-0.00104737	0.00483478	0.000750698	0.00041391	0.000225271	0	0.000112691	-8.5062e-06	0.00390997	6.67441e-05	0.000376223	-0.000604918	-0.000968291	0.00233325	0.001312	-6.85041e-05	0.00643716	-0.00116251	0.000386921	0.0323237	-0.0156991	-0.0149021	-0.000375043	0.00631522	-0.0800649	6.47563e-05	0.000611164	-0.0507317	0.000632412	0.0179152	-0.0360392	2.11892e-05	0.0193067	-0.0230653	0.00232834	0.000125442	0.0528693	-0.000644498	0.00747047	-0.0144985	-0.0137072	-0.0246074	-0.00321432	0.00339939	-0.0122333	0.0121937	-0.00144855	-0.000234952	0.0312597	-0.00516432	0.000649062	0.001367	-0.00857756	-0.000105254	0.000108766	-0.000877289	0.00697851	0.00098889	0.000638687	0.0197914	-0.00160515	-0.00180376	0.000195167	0.00046127	0.000129863	0.00736151	0.000696376	0.000246356	-0.000321593	0.000859317	0.00138823	0.0068045	0.00485181	-0.00435417	-0.00025223	0.00312557	0.00013001	0.0003358	0.00135344	0.000273332	0.000331617	0.000443293	0.000270183	0.00108173	0.000469829	0.000264375	0.00389995	0.00233021	0.000190749	0.000536094	0.00101879	-0.000230814	0.0125461	-0.00119142	-0.00155846	0.000311089	0.000363076	0	0	9.81014e-06	3.89677e-06	-0.000133006	0.036217	0.00018388	-0.000403401	0.000193559	0.000213082	-0.000454411	0.00070423	0.00289534	-0.000692533	5.03962e-06	-0.000168122	1.24332e-05	0.0150442	-0.0124937	1.11038e-05	-0.000647989	-0.000835246	-0.000357061	0.00601962	-1.61346e-05	0.000914236	-0.00252234	-0.000570777	-0.000839576	-0.000400431	0.00055732	-0.000105374	-0.00109472	-0.000867571	0.0101885	-0.000297911	-0.000781958	-0.000435713	7.75173e-05	-1.70451e-05	-0.000348444	0.000345091	-0.00183424	-0.000691058	-0.000429755	2.33853e-06	0.000207617	0.00207657	0.00235904	0.0594628	0.000101865	-0.000297177	-0.000450764	-0.00059022	-0.000834261	2.62841e-05	-0.0038737	0.00111657	-9.26826e-05	-0.000602407	-0.00367652	-0.00076471	-3.92655e-05	-0.00107578	-0.000564466	7.3946e-05	-6.68637e-05	-0.00023152	5.18841e-05	-0.000240562	1.45529e-05	-0.000729774	-0.000435195	-0.00125982	-0.000310827	0.000162579	-0.000851024	-0.000923842	-0.0128253	0.000112277	-0.000652181	-3.20359e-05	-0.000374648	-2.33493e-05	-5.21942e-05	6.05737e-05	0.000890958	-5.32932e-05	0.00956969	-5.03818e-05	-8.81753e-05	-0.00526563	0.000524219	0.00951236	-0.000722842	0.000588746	-1.37487e-05	-0.000707372	-0.0198753	-0.00184142	0.0005916	0.00818244	1.32269e-05	-2.60416e-05	-9.50375e-05	-0.000660962	-5.90368e-05	0	0.000432779	4.07647e-05	0.000942313	-0.000269403	-0.000661892	0.00243884	0.00475687	0.00121256	9.5645e-05	-0.000905948	-0.00027741	-6.29827e-05	-0.00466976	0.00293208	0.0012021	0.00533043	-0.000759547	0.00266608	0.00237588	0.00482405	0.00156483	0.000965556	-0.000564754	0.000311113	0.0011358	-0.000153566	0.000633912	0.000134444	0.000815975	0.000369228	0.000137638	0.00214472	-0.00489606	0.0405178	0.0333145	0.0661075	-0.000106369	0.00535815	0.00496747	0.000514715	0.0103232	0.000812316	0.000104291	0.00264947	-0.0014725	0.000603923	0.0018876	0.00125526	0.00321194	0.0027762	0.0038869	0.00262311	0.0009778	0.00667611	-0.00272507	0.000460278	0.00187091	0.00138385	0.000209305	-0.000147849	0.00142947	0.000384102	0.00837846	0.000714929	-0.00207446	0.00110052	0.000598482	-0.000764156	0.00343045	0.0236227	0.0184905	0.000772603	0.00509268	6.79967e-05	0.00265688	0.000867758	-0.000124896	0.00263384	0.000889854	0.00069771	-0.000317893	0.00205263	0.00150042	0.00174471	0.00352738	8.37399e-05	-0.0107578	-0.000479253	0.00536726	-3.09497e-05	0.00979842	0.00269524	0.000250945	0.00414133	0.0444572	0.00332772	0.00191319	0.00095578	-0.00101536	0.000760384	0.00332352	0.00370776	0.00053034	0.0413605	-0.000171951	0.000418899	0.00436419	-0.00277066	-0.00158018	0.0029523	-0.00119137	0.00213251	0.00136472	0.0067391	0.000514005	-0.00204801	-3.29201e-05	-0.00101091	0.00399058	-0.000590097	0.000447533	0.00141959	-0.000997254	0.0559995	0.0399079	-0.00493308	0.00788842	0.000234098	-0.000732408	0.000444901	-0.000465461	-0.000744478	0.000515171	-2.11348e-05	0.000348522	0.00137181	0.00016903	3.48067e-05	0.000683082	0.00145944	0.000639901	-0.000163118	7.40383e-05	-0.000313913	-0.000170808	7.22418e-05	-0.0006659	0.000512127	0.000307269	-0.000283738	5.26385e-05	-0.00112563	0.000368712	-3.72097e-05	0.000134485	-0.000889622	-0.000760238	-7.04313e-05	9.78011e-05	0.00070828	-0.0012433	2.97164e-05	0.00167576	-0.00030887	0.00244477	0.000963951	0.00156018	0.00515903	-0.000488199	-0.000886701	0.00229617	-0.000743253	0.000536874	-4.65454e-05	-0.000931594	-0.000253668	-0.0024968	-4.42936e-05	-0.000199407	-0.000207342	-0.00013942	-0.000285397	0.000154302	0.00068308	-0.0009545	-0.00127496	0.00147459	0.00364811	0.00275872	-0.00284292	-0.000203168	-0.000962679	6.45679e-05	-0.000322449	0.000756778	0.000468927	0.00153296	0.000383096	0.000157356	0.0215511	0.000127556	6.05196e-05	-0.0020907	-0.000129604	0.000616336	0.00385423	0.0012712	-0.000586763	0.00464133	-0.000297875	-0.000381686	5.44298e-05	-9.01531e-05	4.02927e-05	-0.000874536	-0.000803484	0.00211088	0.000620382	8.57099e-05	0.00154107	0.0024273	-0.000102238	0.000850916	0.00212772	0.00525624	0.00344791	0.000338722	0.00194746	0.00134791	0.000978836	-0.00146437	0.000564647	0.000164294	0.000190859	1.1977e-05	0.005944	0.00137128	0.000120092	-0.00441305	0.000206123	-0.00030349	-0.000563317	-0.000872649	-8.05009e-06	-0.000211691	0.000324443	0.000182843	0.00165566	-0.00029153	0.000230871	-0.000668951	0.00542068	0.000691412	0.000293955	-0.00173199	0.000131061	8.82953e-05	0.00161473	6.8854e-05	2.27384e-05	0.000584887	0.000948328	-0.000211494	-1.08255e-06	0.00112756	0.000621254	-0.00029813	0.000100483	0.00143642	0.00568079	-0.000620574	3.47943e-05	0.0030631	0.000779321	0.013387	7.04115e-05	0.000986548	6.95342e-05	-0.000333711	-0.00041535	0.00174572	0.00122414	0.000746636	6.72729e-05	0.00074993	0.000100253	-0.018441	0.000284235	0.00538588	-0.000558688	-0.000531541	-3.53035e-05	0.00235109	0.000853924	9.21023e-05	-0.000175296	0.000332906	0.000307565	-0.000169861	0.0014822	0.000253545	-0.000719805	-0.00099011	-0.00150563	0.000566766	0.000457256	2.73795e-05	-0.000946627	0.000347415	0.000898919	0.00132734	-0.00209066	-8.04587e-05	0.000243529	0.000172278	0.00159396	-0.000482664	-2.90493e-05	0.000836593	0.000553843	0.000677225	-0.00114637	-0.00165019	-0.000430169	0.00257579	0.000602095	0.000217815	-0.000716706	0.000241072	-0.000332267	0.000293708	-0.00160107	-0.00158606	-0.000263309	0.000623981	-0.000272025	3.04084e-05	0.000554678	-0.00159443	0.000280944	0.0024575	-2.2674e-05	-0.000350162	-0.000408912	0.000796787	9.3611e-05	0.000348926	0.00040289	0.000754027	-0.000800879	-0.000557128	-0.000110409	-6.41557e-05	-0.000846989	7.51182e-05	0.00159254	-0.000709138	0.000585058	-1.15261e-05	0.000188372	0.000386487	0.000779732	-0.001456	0.000799001	0.00232926	0.000540984	0.000284097	0.00149585	-0.000174259	-0.000319088	-2.93833e-05	9.60742e-05	0.00019831	-0.000274333	5.8462e-05	0.000233864	0.000301966	0.000560513	0.000311865	-0.000224595	0.000392045	0.000124647	0.000408917	-1.28264e-06	-0.0133982	-0.000529439	-1.77507e-05	-0.000371948	-0.00201849	0.000665098	0.000233931	0.000636613	0.00287356	0.000135282	-0.000169748	0.000360635	-0.000346977	-0.000515182	0.000141025	0.000103666	-0.000422555	0.000192061	-0.00014199	-8.65306e-05	1.55929e-05	0.000170083	0.00480342	0.00109225	0.000649798	0.000704163	-0.00194927	-0.000782266	0.000777002	-0.000286052	0.00500851	0.000287561	-0.000263845	-0.000956963	-2.5368e-05	-0.000692799	-3.01161e-05	0.000548394	-0.00210286	-0.000153282	0.000199425	-0.000739241	-0.00155384	0.000271814	0.000701833	-0.000435536	0.000205268	0.000315046	-0.00078842	-7.04165e-06	-0.000176031	0.000102676	-0.000255556	-3.46228e-05	-9.58338e-05	0.000308236	-0.000847575	0.00181783	0.000444253	0.00268234	-0.000755948	0.000295388	0.000555961	-0.00179665	0.0033586	-0.00339099	-0.00878024	-0.000365349	-0.000147986	-8.11073e-06	-0.000185856	0.00061242	-0.000473464	-0.00255076	0.0021162	6.04333e-05	0.000782359	0.00346675	-0.000827104	1.00909e-05	-0.00333862	0.000633178	0.000213728	8.22655e-05	0.000679551	-7.67048e-05	0.00036346	0.000219161	0.00126148	-0.000506154	-0.000579271	0.00054881	0.000360295	0.000207303	-0.0113617	1.72613e-05	-0.000147909	-0.000441625	0.000263276	-0.000507673	-0.000687377	-0.00020163	0.00034945	0.00412846	-7.80579e-05	0.00268778	-2.75436e-06	0.00203924	0.000586447	-0.000548384	0.000534306	1.93946e-05	0.000520914	-0.00142365	1.71894e-05	-5.79505e-05	0.00103162	-0.000355435	-0.00210449	-0.000187703	0.000252051	0.00118508	-0.00135358	6.66607e-05	-0.000364656	5.7245e-05	-0.000267652	0.000252252	-0.000517939	0.000788151	-4.37456e-05	-0.00015427	-0.000563479	-0.000434244	-6.38479e-05	3.33664e-05	0.000847191	0.000622648	0.000198072	2.36923e-05	0.00286827	-5.50038e-05	-0.000497067	-0.000409206	0.000180383	0.000257655	-0.000559596	-0.000145553	-0.000253074	0.000897401	-0.00032676	-7.97283e-05	-1.16389e-05	0.000659188	0.000125523	-0.000396247	0.0396071	0.000823843	0.000149115	0.000604923	-0.00674577	0.000106758	-5.31782e-05	0.000730541	0.00288025	0.000476365	-3.92282e-05	0.00029853	-0.000838045	0.000921824	0.00071013	0.000130137	0.000189209	0.000106518	0.000102617	-0.000370778	-0.00116116	-0.00084986	-0.000332206	6.04278e-05	-0.00131912	-0.00104021	-0.000122575	0.0535479	0.00226864	0.000342398	0.000994762	8.89226e-05	4.8395e-05	-0.00294261	6.68679e-05	0.000189195	0.00136274	-0.000700406	0.000547152	5.89626e-05	5.68009e-05	-0.000944772	0.000330749	0.00105089	-0.000342236	5.81623e-05	-0.000454171	0.000166116	-0.000110178	-6.07304e-05	0.00012587	0.000160449	-0.000801458	0.0023579	-2.01268e-05	0.000365664	0.00286523	0.000455068	0.00332953	0.00159909	0.000119663	0.000183455	0.00125272	0.00605978	0.000140404	0.000132637	1.4353e-05	0.000203664	0.000825933	0.000227886	-0.000481234	-0.000482192	0.00144637	0.000722691	5.04145e-05	0.00271029	-0.00391824	-0.00111282	-9.28864e-05	-0.000256549	-0.00282935	9.80862e-05	0.00027687	-0.00017386	0.00139537	-0.0010902	-0.000908715	0.00137831	5.23757e-05	0.000200038	3.91698e-05	-0.000118095	-0.00121706	-9.63563e-06	-0.000477136	0.000220203	-0.000678271	-0.000531579	9.66823e-05	0.00036305	7.70779e-05	1.48087e-05	-3.02108e-05	-0.000292599	0.00283401	-0.000734311	-0.000257086	-0.0022913	1.76605e-05	-0.0013735	0.00179643	6.33839e-05	0.00055257	-3.41846e-05	0.00104128	0.000349776	0.00319517	-0.00114209	0.00158683	6.11474e-05	0.00113317	-0.00757889	8.78048e-05	-0.000740065	0.00104177	0.000815027	-0.00158408	-3.97072e-05	4.19532e-05	0.00344453	-3.60594e-05	-0.000336964	0.000162627	0.000133843	-4.03454e-05	-0.000195145	0.000193	0.000555997	0.00207044	7.30749e-05	6.10429e-05	0.000137546	0.000618574	0.000178821	-0.000880032	0.000346027	0.00144284	0.00143557	0.000436098	-0.00108185	0.000134912	0.000181929	2.7454e-05	4.03561e-05	-0.00196076	-0.000912136	-0.00271334	-0.000134967	-0.000126063	-0.000910129	-1.42112e-05	-0.000103362	-0.00133541	-1.61296e-05	-5.40742e-05	0.000460426	5.03244e-05	-0.000178782	-0.00362256	0.000557159	0.00047277	4.4181e-05	-1.37895e-05	-0.000503402	-0.000119056	0.0006749	1.96906e-06	-0.00341267	9.77402e-05	-6.29132e-05	2.67514e-05	0.00112407	-0.00401114	-0.000468781	0.000493224	-0.00167986	-0.000545126	-0.00074968	0.0159157	-1.66818e-05	-0.000222207	0.00334711	5.29279e-05	-0.00450032	0.00083837	4.26566e-06	-5.21493e-06	0.000425496	-0.000264546	-0.000641168	0.000788654	-0.00256021	-2.70334e-05	-0.0131231	-0.00175038	-0.00015798	0.00244882	4.59361e-05	3.53903e-05	1.98163e-05	0.00404067	-0.000150195	-0.000656672	-0.00397218	-0.000146332	-0.000668668	-3.08652e-05	0.000424129	-0.000126561	-0.00212348	2.51161e-05	-0.00120322	0.0028422	0.000237788	0.00318219	-0.00037576	0.00247293	-0.00261162	2.30157e-05	0.00181774	-0.000186829	0.00140482	-0.000379462	-0.00259784	-0.00107194	0.000162424	0.00107391	-0.000810396	-1.93408e-05	0.000757677	6.59941e-05	-0.000726147	-0.00103685	4.67011e-05	-0.00774252	0.000110219	5.23526e-06	-0.000189184	-0.00103716	-0.000682607	0.000500667	-0.000357143	-0.00140595	0.000201107	-0.000182131	-0.000533251	0.00038971	-0.000825153	7.28228e-05	-0.000351022	0.00809028	-0.00416225	-9.18167e-07	-0.000108255	0.0010258	-0.000191645	0.000226154	-0.000782474	0.000684203	0.000148241	0.0047661	8.03254e-05	0.000519199	0.000371876	0.000744082	0.000499573	-0.00230167	-0.0011885	0.000574953	0	2.1554e-06	0	-0.00196106	0	0	0	-3.14083e-06	0.00189479	0.00145741	0.00600499	0	0.0236623	0.00375347	3.52204e-05	0	-1.39459e-06	-0.11895	-0.00446633	0.00520523	-0.000123098	0	-0.0311273	2.46411e-06	0	-0.0344836	8.94821e-05	0.00238666	-7.73078e-05	0.0227933	-0.00306903	0.0290903	0	0	3.13258e-05	0	0	-0.0204893	0.0563108	0.0212028	0.0113716	-4.53729e-05	0.0204856	-0.0383237	-0.00220056	0.00660254	0.0124506
x10MCx2502	-0.0131978	0.00750725	0.000630124	0.00176917	0.0874203	-0.00338857	0.00452623	0.000228385	-0.00202324	-0.0164351	-0.00337473	0.00205472	0.00102516	0.00737259	0.032036	-0.0218097	0.00415877	0.00464005	0.0015288	-0.0112569	0.000669073	0.00291748	-0.0519352	-0.000693288	-0.0734014	-0.0122554	-0.00832364	-0.00623226	0.0108264	-0.00493915	-0.00438019	-0.0314623	-0.00660488	-0.00220815	0.0529956	-0.0171045	0.00764269	-0.00676604	0.00544331	0.000212878	0.0022985	0.00555455	0.00254056	-0.000174969	-0.00119984	0	-7.31912e-05	-0.00129592	0.00713109	-0.0918083	0.00700986	0	0	0	0	0	0	0	0	0	0	-6.86052e-05	0	0	-7.65011e-05	-0.000216189	-0.0282323	-0.0426646	-0.0127685	-0.0228561	-0.000322629	-0.0124131	-0.00291915	-0.0114874	0.00419913	0.000128622	0.051462	0.0101449	5.8638e-05	0.114524	0.0298399	0	-0.00016645	0	0	0	-0.00144223	-0.0100308	0	0	0	0.00114896	-0.0190517	0.00272478	0	0.000531289	0.00197338	0	0.00637357	0.000408612	-0.458401	-0.0014762	-1.09143e-05	-0.00119523	-0.0074648	0.000136887	-0.000782414	-0.00140032	-0.000872695	0.0371943	-0.000751625	-1.89264e-05	0.00045093	0.00124828	0.040419	5.05584e-05	2.9893e-05	0.0107102	0	0	0	0	0	0	0	-0.0144015	0	0.000247256	0	0	0.0268796	0	0	0	0	0	0	0	0	0	0	0	0	0	0	0	0	0	0	0	0	0	0.0131191	0.000299969	7.21113e-05	-0.0461223	-0.00176005	0.000184599	0.000369762	-1.60299e-05	0	0	0	0	0.0331316	0	0	0.0026445	5.56048e-05	0	0.00101958	0.00012677	-0.000841122	-9.24768e-05	-0.00412926	2.19897e-06	-0.011862	-4.53624e-05	0	-0.000329073	0	0	0	0.0363475	0.000623226	0	-0.0465908	-0.00546216	-2.25608e-06	-0.00488546	-0.000487591	-9.03127e-05	0	0	-6.4685e-05	-6.01261e-06	-1.8441e-05	-7.30731e-06	0	-0.00301757	0	-0.000185041	0	0.0087314	0.00186151	0	0	0	0	0	-0.000894546	0.000602727	0	0	-0.00554701	0.000523534	0.0265878	0	0	0	0	0.00813944	0	-0.0108907	-0.00124699	0	0	0	-0.00183318	-0.00047642	0	0	0	0	-0.00130361	0.241147	0	1.80097e-05	0.0123908	-0.000200135	0.00100763	-0.0185754	-0.000235761	-0.000938066	NA	NA	NA	NA	NA	NA	NA	NA	NA	NA	NA	NA	NA	NA	NA	NA	NA	NA	NA	NA	NA	NA	NA	NA	NA	NA	NA	NA	NA	NA	NA	NA	NA	NA	NA	NA	NA	NA	NA	NA	NA	NA	NA	NA	NA	NA	NA	NA	NA	NA	NA	NA	NA	NA	NA	NA	NA	NA	NA	NA	NA	NA	NA	NA	NA	NA	NA	NA	NA	NA	NA	NA	NA	NA	NA	NA	NA	NA	NA	NA	NA	NA	NA	NA	NA	NA	NA	NA	NA	NA	NA	NA	NA	NA	NA	NA	NA	NA	NA	NA	NA	NA	NA	NA	NA	NA	-0.00101193	0.0238554	8.64261e-05	-0.000243424	0.000118574	0.000139628	0.000270885	-0.00027966	-0.00135709	-0.000145611	4.7297e-07	-8.74722e-05	-1.32311e-05	0.0191834	0.00296448	3.40012e-05	0.000218165	0.00620594	0.000151922	0.00131186	0.000314388	0.000647154	-0.00256087	-0.000694015	-0.000914675	-0.000563603	0.000510111	3.42422e-05	-0.000488252	0.0023515	0.00386188	-1.22395e-05	-0.000706396	0.00187367	0.000448064	5.36246e-05	-2.30021e-05	-0.00087548	0.000420682	0.000399736	0.00142354	-6.99109e-06	0.000423338	0.000820432	0.0119155	0.058062	0.000117078	-0.000732186	2.02848e-05	-4.72605e-07	0.00266359	-3.63423e-05	0.00696069	0.00261671	-4.59846e-05	-0.000730073	-0.00376127	-0.000799424	0.000260756	-0.000744596	0.00192426	1.9793e-05	-0.00013171	3.40762e-05	3.07656e-05	0.000258852	0.000191553	3.42472e-05	0.000546174	0.000128078	0.000593156	2.48789e-05	0.00107159	-0.000582585	0.0111376	-0.000147283	-0.000237541	-4.52701e-05	0.00502367	-5.42416e-05	-6.62955e-05	2.36252e-05	0.00124202	4.49994e-06	0.0034243	-3.98804e-05	-0.000185623	-0.00330822	0.00053103	-0.00537074	0.0053392	0.000699693	-0.000127537	-0.000677416	0.00311364	0.000217476	0.00063931	0.00797	7.82677e-07	0.000680152	-2.59142e-05	0.000451929	-0.000270545	2.13443e-07	0.000405492	3.15568e-05	0.00115902	-0.00019902	-0.00039453	-0.000544316	-9.51895e-05	-8.73807e-05	1.2041e-05	0.000914821	0.000311795	1.27912e-05	0.0186919	0.000216941	0.00124743	0.00140864	-1.95791e-05	-0.0241188	-0.0173846	-0.0109363	-0.00325355	-0.000961961	0.00209993	0.000783954	0.00667926	-0.000987544	-0.00168905	0.00504883	-0.00176982	0.00097544	-0.00437816	0.000548068	0.0229307	-0.0728306	0.0409296	0.0432672	-0.00241165	-0.0158975	-0.00356167	-5.36552e-05	0.0097396	-0.0017664	0.00487936	-0.00252137	0.00181877	0.00090916	0.00192741	0.00228783	-0.00184651	-0.00308278	0.0113451	-0.0042533	-0.00536602	0.00197913	0.0170718	0.00393413	-0.00127828	0.000274026	-0.00349257	0.000653414	0.00478232	-0.00417389	0.0059408	-0.00144568	0.0131118	0.00269745	-0.00959574	0.00646151	0.00176342	0.0173335	0.0289413	-0.000444652	0.00253195	1.99326e-05	-0.00571245	-0.00193208	-0.00223435	-0.0308676	0.0201677	-0.000667233	0.00016628	0.00129869	-0.00258906	0.0065477	-0.0130662	0.000473076	-0.0246331	3.33031e-05	0.0216776	-0.00062872	0.0020027	0.00118382	-0.00084793	-0.00355575	-0.0104546	-0.00130875	0.00331148	-0.000294222	0.00940423	0.00129864	0.000134811	0.000135433	0.000301417	0.0446131	-0.000235028	0.00101215	-0.0159061	0.00575399	-0.00143248	0.00166133	0.00268418	-0.00188473	-0.000893141	-0.00345614	0.000230538	-0.00207896	0.00138598	0.00221948	0.00271636	0.00186495	-0.00205248	0.00287917	-0.0093756	-0.0836911	-0.0387261	0.0050126	-0.00716818	-0.000123868	-0.00123341	-0.00263855	0.00110655	-0.000250644	-0.000342222	-2.69989e-07	-3.88372e-05	-0.00185514	-2.75481e-05	-7.92131e-05	0.000552297	-0.000799144	0.000916147	9.90853e-05	0.000114211	3.38048e-06	0.000111737	0.000124263	0.00109348	-0.000149011	-0.00016307	-0.000108637	-0.00171685	2.89485e-05	0.00154162	0.000112637	-0.000217133	-0.000581435	4.37555e-05	8.68133e-05	0.000145642	0.0036181	0.000267772	-0.000548205	0.000191556	-0.000282563	0.000119015	-0.000483969	-0.000665041	0.00781965	-0.000792422	0.000144022	-0.00237544	-8.75283e-05	-7.24783e-05	-0.000356514	-0.00112928	-0.000635991	-0.00149606	0.000339345	0.000781595	0.000214613	0.000435777	-0.000598062	-8.72805e-05	1.33614e-05	-3.68046e-05	-0.000903492	0.00142357	0.00298134	0.00144695	0.00221669	-0.000470609	-0.000633863	0.000158637	-2.58809e-06	0.00047852	0.000894281	0.00139812	-8.84529e-05	-0.000162798	-0.00569476	-0.000116068	-0.000162694	-0.0012481	9.3959e-05	0.00236422	-0.00374537	-0.000609921	0.00152882	-0.0102016	-0.000313116	-0.000230304	0.00011626	3.58004e-07	4.74866e-06	-0.000682242	0.00038022	0.00103671	0.000955296	-4.33002e-05	-0.000289215	0.00485895	-9.55831e-05	-0.000443146	-0.000407922	-0.00582616	0.00384771	5.82197e-05	0.00152706	0.0021767	0.000515323	-0.00054807	7.64027e-05	9.37086e-05	-0.00156966	7.64015e-05	0.00449594	0.00106375	8.58288e-05	0.00391625	-4.12028e-05	-0.000902779	6.4028e-05	0.000168957	0.00030757	-0.000100272	0.000182702	0.000454547	-0.000953059	0.000207449	-0.000497013	-0.000144689	0.00555986	0.00118396	9.27877e-05	0.000867713	0.000991776	-9.98598e-05	0.00263637	-0.000232218	0.00209355	0.000627024	0.000786439	-0.000267189	-6.71799e-06	-0.000109058	-0.00873857	0.000193835	0.000110894	0.000464743	0.0133931	0.00173367	4.16829e-05	-0.00566391	-0.000700177	-0.00532743	-0.00066627	0.00051724	-1.5884e-05	3.23236e-05	-0.000371382	0.00373227	-0.000713816	0.000860404	-2.57018e-05	-0.00360043	-1.71718e-05	0.00236828	0.000306127	-0.0161571	-0.000826827	-0.0010356	-0.00088401	-0.000154274	0.000611192	-0.000159199	-0.000291302	0.00022301	0.000204546	0.00053763	0.00106089	0.000188516	-0.000288161	-0.00132007	0.000686333	0.0040034	0.0013829	-3.36848e-06	-0.00116791	0.000453861	-0.00200687	-0.00150425	0.000127375	0.00023376	-0.000149417	0.000663057	0.00101459	0.0009437	-0.000171176	0.000911924	0.000844768	-0.0011452	0.000963981	-0.00147374	0.000294322	0.00406425	-0.00137952	-6.12059e-05	7.5441e-07	0.000843615	-0.00066892	0.000230372	0.000417372	-0.00200486	-0.00203824	-0.000507708	-0.000198062	1.37065e-05	-0.00297166	0.00199001	-0.00107824	-0.00194056	6.23882e-06	0.00041382	0.000146328	-0.000362498	0.000391875	0.000150669	0.000458136	-0.0011784	0.00100136	0.000188015	-2.55739e-05	-0.000424021	0.000551095	0.000143572	-0.00170311	-0.00121423	-0.00396062	0.000152391	0.000175337	-0.00328644	-0.000624979	0.000384761	-0.000476983	0.000581362	0.000552967	0.000140692	0.00217279	-0.000167835	9.20205e-05	-5.4571e-05	0.000293306	0.000150077	0.000684941	0.000189672	0.000315793	0.000392843	0.000731941	0.000111565	8.12822e-05	0.000264339	0.00042698	-0.000181493	5.32811e-05	0.0075705	2.53927e-05	0.000140358	-0.000432514	0.00271869	0.000267297	0.000179439	-0.00191911	-0.00040256	0.000158846	0.000108888	-0.000419715	-0.000651344	-9.57589e-05	0.000367467	3.5905e-05	-2.53311e-05	0.000126943	0.00102798	8.20283e-05	0.000191363	0.00059209	-0.00153309	0.00176634	0.000286429	-0.000737086	0.00349363	0.00099881	0.000568688	0.000260312	0.0120798	1.6339e-05	7.33609e-05	0.000842318	0.000182468	0.0001073	-9.4118e-05	0.000677908	5.30838e-05	-6.83461e-05	0.000321403	0.000502639	-0.000338382	-0.000200615	0.00105345	0.000716331	-0.000136844	-2.0649e-05	0.000847896	0.000542402	0.000930119	3.36519e-05	0.000852736	0.000113498	0.00104658	0.000117146	-0.000742169	-0.000507912	0.000729596	-0.00406558	0.00255887	0.000353676	0.000294304	-0.0020507	0.00279707	0.000104808	0.0449837	-0.000896701	-2.71005e-05	0.000105326	-0.000264102	0.000715764	0.00016233	-0.00241814	0.00154239	2.96495e-05	0.000992087	0.00168446	0.00134505	0.000336638	-0.000806182	0.000617969	0.00028708	0.00226151	-0.000530159	-0.00015013	0.00106681	0.000223242	-0.00188963	-0.000780273	0.000129965	0.000866871	0.000604609	0.000494811	0.00778007	-8.78697e-05	-0.000804003	-0.000287101	0.00024066	-0.0005339	0.000209697	0.000185262	-0.000281597	-0.00518955	-0.000854129	-0.000166408	-5.29341e-05	-0.000885523	-0.00019808	0.000263341	0.000781112	-8.38721e-05	9.18211e-05	0.000302927	3.25064e-05	0.00235909	-0.0010735	-8.67535e-05	-0.00192501	0.00198757	0.000351051	0.000564306	0.000610997	-5.11251e-05	0.00217206	2.28392e-05	-0.000191381	0.000350342	-0.000266513	-0.00011888	4.99841e-05	4.42825e-05	0.00138431	-0.000398947	-9.41963e-06	0.000114657	0.000439061	-0.00277529	0.000140569	2.41954e-05	0.00161468	-1.02146e-05	-0.000203103	-0.000568645	0.000330948	0.000296087	-4.43344e-06	-0.00186351	-0.000441801	0.000978694	-2.54511e-05	-5.70611e-05	0.000127911	0.00104095	0.000415852	0.000869402	-0.0123478	-0.00195006	0.000204221	0.000507764	-0.00291523	0.000113294	-4.10703e-05	-0.000363386	0.00157198	0.000597215	-1.09938e-05	0.000200097	-0.00104603	0.000499198	0.000233004	0.000455197	5.34796e-05	1.52628e-05	0.000207262	6.87327e-05	0.000456398	0.00228856	0.000207173	-6.17766e-05	0.000512349	-0.000479537	-0.000216549	0.0601782	0.0034069	0.00103362	0.000418406	0.000132741	-0.000115601	-0.00166484	-5.26203e-05	-3.97013e-05	0.000694624	-0.00015648	0.000468476	-1.94573e-05	0.000281921	0.000529273	-0.000604218	-0.000964318	0.000282401	1.03269e-05	8.82671e-05	0.000212959	-0.00017303	2.44744e-05	-2.91521e-05	2.96526e-06	-0.000181708	0.00219746	-0.000633933	0.000315294	0.00321778	-0.00211507	0.00354045	0.00135278	-2.38964e-05	-4.82901e-05	-0.000444691	0.00741188	0.000133147	-0.000412724	2.06601e-06	4.04321e-05	0.00108628	0.000512074	0.00018088	0.000665216	0.00071372	-0.000749785	-1.81872e-05	0.000591166	0.000437817	0.000139399	0.000106701	0.00190464	-0.000762397	0.000272175	-0.00044126	-0.0003346	-0.00108976	0.00266134	-0.0001522	-0.0008017	3.53013e-05	0.000320059	-0.000692026	-0.000429944	0.000522693	0.000181887	4.00013e-05	-6.8038e-05	-0.000772251	0.000826228	7.90764e-05	0.000334079	2.19699e-05	3.73467e-05	-0.000132622	-0.000602325	0.00578183	9.61629e-05	-0.000165787	0.00110132	3.329e-05	-5.90453e-05	-0.000731029	-0.000792367	-0.00281024	-9.99992e-05	-0.000560499	-0.00540818	0.00204357	0.000806938	0.00134603	-0.000425416	0.00113123	0.00131766	0.000665303	-0.00120013	-0.000959816	-0.00211103	-0.00107126	1.30787e-05	2.97584e-05	-0.00113702	-6.73446e-06	0.00118887	-0.000170535	0.000260944	0.000166457	-0.000286735	-7.89484e-05	0.000204095	0.00123081	0.000105769	-0.000139535	-0.00104426	0.000328965	0.000205465	0.000335819	0.000121577	0.000641012	0.0012737	-0.000156215	0.000362806	-0.000231033	0.000112096	-5.17831e-05	4.37034e-05	-0.00230512	-0.000361914	-0.000283634	-0.000228397	-1.59524e-05	-0.000792574	-1.99028e-05	-0.000192512	0.000429405	1.68476e-05	-0.000100377	0.000202276	0.000243134	7.15973e-05	0.0042367	0.000508983	0.000530975	-5.75212e-05	1.33936e-05	-0.0010531	0.00146162	0.00040847	0.000414578	0.00142717	4.71889e-05	-0.000164893	7.34131e-05	0.000436157	-0.00356804	1.40646e-05	0.000610906	0.000488431	0.000673014	0.000632268	0.0234507	2.88567e-05	4.57352e-05	-0.00246224	0.000235565	-0.00216269	-0.000551568	0.000398979	2.05758e-05	9.1571e-05	5.04235e-05	6.05849e-05	0.00116745	0.000295723	2.73951e-05	0.02726	0.00226931	0.00024117	-0.000805614	-0.000254261	0.000384757	2.33631e-05	0.0042295	3.00464e-05	-0.000618271	0.000583376	0.000540968	0.00042249	4.63145e-05	2.61275e-06	-0.000405507	0.000385668	-8.5856e-06	0.000811494	-0.00138534	0.000117004	0.00251354	-0.000473622	-0.00120667	0.00508008	0.000188366	-9.97452e-05	0.000366195	-0.000579652	-1.7171e-05	0.000892389	0.000216112	5.88606e-05	0.000745437	-0.000126698	0.000285998	0.000398921	-3.98275e-05	-0.000591745	0.00164425	7.52365e-05	-0.00324425	0.000235125	0.000125628	-0.000226391	-0.000997166	0.00377852	-0.000567959	-0.000779755	0.000708463	0.00378763	-0.000740163	-0.000557351	0.000835665	-0.00150565	-0.000179013	-0.000194264	0.00692439	0.00109285	0.000751719	-0.000125849	6.9906e-05	-0.000228827	-0.000531948	-0.000881248	0.000679891	-0.000490762	-0.00280245	-0.00184553	0.000208013	0.00021847	0.000426281	0.00136674	0.000153468	-3.08012e-05	0.00129114	0	-2.0004e-05	0	-0.00177391	0	0	0	-5.88898e-07	0.00414462	0.000844305	-0.00848861	0	-0.0053341	0.00354329	8.16332e-05	0	-5.07563e-07	0.0365104	-0.00411684	0.010123	-0.00124433	0	-0.0194439	6.32674e-06	0	0.00406586	5.22956e-05	0.000310586	-0.000101672	-0.0200146	-0.00309016	0.0251407	0	0	3.06959e-05	0	0	-0.0170272	0.0831383	-0.0235603	0.0110471	-6.38104e-05	-0.00127727	-0.0244351	-0.00261173	0.0040309	0.00719086
x10MCx3336	-0.00101462	0.000439009	0.00213642	-0.000750168	0.0732068	-0.00349597	0.000817513	-0.000657001	0.00233177	-0.00353477	0.000796598	0.000559934	0.00158227	0.00779543	0.0215527	0.00755427	0.00514405	-0.00436502	-0.00238624	-0.00661174	-0.00113518	-0.000419704	-0.0186035	0.00658287	0.0289721	0.027597	0.00531001	0.0106221	0.0169604	-0.0140393	-0.0111688	-0.0206453	-0.0078676	0.00144933	0.0563303	0.00213835	-0.00547639	0.019399	0.00713967	-0.000115909	0.000421844	0.00511885	0.00268581	-0.00163088	0.00391186	-0.000201048	-9.99167e-05	-0.00124192	-0.0321043	0.0227198	-4.42055e-05	-2.53026e-05	-4.99763e-06	0	0	0	0	0	0	0	0	-4.01929e-05	0	0	-3.64961e-05	-0.000288504	-0.0232608	-0.0536653	-0.0124427	-0.029287	0.000381181	-0.012486	-0.00272358	-0.00908564	0.00263865	7.44061e-05	0.047224	0.00719331	0	0.0906734	0.0331709	5.33388e-05	-7.76629e-05	0	0	0	-0.00182073	0.00939459	0	0	0	0.000959544	-0.0234165	0.00247188	0	0.000311587	0.00206895	-4.63814e-05	0.00655431	0.000157983	-0.270711	-0.00198451	0	0.00387169	-0.00688107	3.45088e-05	-0.000874602	-0.00140985	-0.00124534	0.0354288	-0.000724025	-0.000134148	0.000439622	0.000709388	0.0360753	4.18557e-05	0	0.00599317	0	0	0	0	0	0	0	-0.0144768	0	-0.000550136	0	0	0.0293622	0	0	0	0	0	0	0	0	0	0	0	0	0	0	0	0	0	0	0	0	0	-0.00703708	0.000241147	2.60831e-05	0.0123587	-0.00139864	0.000314467	0.000570516	-5.79493e-05	0	0	0	0	0.0322001	0	-6.45984e-07	0.00271314	0.000132813	0	0.00164159	7.32868e-05	-0.000940923	-6.08793e-05	-0.00369483	0	-0.0130837	-4.45534e-05	0	-0.000403287	0	0	0	0.0333677	5.98522e-05	0	-0.0554439	-0.00650814	-5.38872e-06	-0.00484682	-0.000248359	-3.25735e-05	0	0	-6.73725e-05	0	-1.37606e-05	-1.31312e-05	0	-0.00300084	0	-0.000231001	0	0.00891232	0.00180775	0	0	0	0	0	-0.000619605	-0.000208142	0	0	-0.00551541	0.000568882	0.0221837	0	0	0	0	0.00722461	0	-0.0115692	-0.00128478	0	0	0	-0.001825	-0.000507642	0	0	0	0	-0.000616002	-0.00856302	0	3.27538e-06	0.0127119	-0.000290201	0.00108803	-0.0199743	-6.23737e-05	-0.000862319	0.000730385	0.00038903	0.010039	1.77609e-05	8.48402e-05	-0.00167108	0.00450718	-9.63087e-05	0.000721866	6.08339e-05	-9.10601e-06	2.53832e-05	-2.65968e-05	0.000875985	0.000394357	0.00025878	-0.00030229	-0.000181046	0.000591581	-2.04441e-05	-7.67027e-05	0.0101906	-0.00209851	0.00048086	0.0290871	-0.0208221	-0.0201969	0.00232363	0.00545257	-0.0148694	3.19726e-05	0.000281916	-0.0479716	0.000701151	0.0220234	0.0469791	0	-0.0076582	-0.0238084	-0.000816207	-8.90665e-05	0.0237646	-4.64395e-06	0.00697001	0.0178643	-0.0182233	-0.000250115	0.00473957	0.000872208	0.0050026	0.0108078	-0.00983632	3.92476e-05	0.0314457	-0.000478703	0.000705698	0.000756183	-0.00506338	-3.89213e-05	-0.000202798	-0.000908663	0.0105636	0.00282196	0.000841201	0.0269217	-0.00183871	-0.00356918	0.000341426	0.00030686	0.000569859	0.00691625	0.000173526	0.000282316	-0.000478171	0.000936036	0.00135211	0.00717101	0.00343159	-0.00427949	-0.000139611	0.00212024	0.000516043	0.000361163	-0.000527264	-0.0001093	0.000126471	0.000152613	0.00082703	0.000990994	1.76003e-05	0.000135755	-0.000499102	0.00195404	-3.44646e-05	0.00375542	0.000821476	-0.000171119	0.0160371	-0.00282443	-0.00152044	3.896e-06	0.000432381	0	0	2.1588e-05	0	-0.000321044	0.0557927	2.38908e-05	-0.000282239	0.000174129	0.000130469	-0.00291887	0.000608917	0.00291015	-0.000659588	-1.84717e-05	-8.97334e-05	-0.000110447	0.014498	0.00184778	-0.000155732	0.0038913	-0.00110721	-4.95471e-05	0.00426393	-2.81374e-05	0.00077433	0.0161726	0.0032888	0.00594791	-0.00116987	-0.000771767	-0.000244464	0.00385973	-0.00108913	0.00538588	-0.000360879	0.00232251	-0.00044908	0.000345383	0.000104317	-0.000381644	-0.000568221	0.000110079	0.00153116	0.000152674	7.43209e-05	-0.000327481	0.00233006	0.0100339	0.0654443	-0.000559453	0.00258166	-0.000409636	-0.000369032	-0.000726549	-0.00121783	-0.00422991	0.00128599	-0.000213668	-0.000819526	0.00107572	0.00596502	-5.10265e-05	-0.00174352	0.000152281	-0.000208619	0.000446966	-0.00229488	-0.00194479	-0.000466571	-0.00239812	-0.000923353	2.1966e-05	0.00067241	-0.00156284	0.000103029	-0.00106813	0.00294347	0.00990587	-0.000347295	0.00150013	-0.000777241	-0.00222055	-8.92959e-05	-9.41549e-05	3.04442e-05	0.000173911	-0.00330764	0.0107507	-6.28012e-05	-0.000343657	0.0106558	-0.00294845	0.01194	-0.00104949	-0.00214415	-3.71803e-05	0.000959099	-0.0206536	-0.00148154	-0.00107388	0.00927731	9.75317e-06	-0.000174017	-3.91195e-05	-0.00049586	-0.000141255	1.23187e-06	0.000330001	-0.000617148	0.000404621	-0.000109003	0.00132505	0.00277236	0.00496736	-0.000653595	2.1625e-05	-0.000329383	-0.000202918	-0.0004533	0.0127979	0.00578523	0.00204263	0.00330503	-0.000372915	0.00989234	-0.024599	0.00851131	0.0019535	-0.00107697	-0.000581929	9.09103e-05	-0.00113991	0.00111442	0.0025337	0.0010986	0.00035695	-0.000107147	-0.000136577	0.00147051	-0.00599514	0.0798298	0.035196	0.0602047	-0.00141675	-0.022215	0.00690696	7.14793e-05	-0.00242816	0.001199	-0.000895166	0.00483568	-0.000240919	0.00116708	0.00224936	0.0014434	-0.00633461	-0.0117796	0.00973021	-0.00171641	0.00042254	0.00753696	0.000669102	-0.000139237	0.00320079	-0.00103659	-0.00516106	-0.00262937	0.00184646	0.000356166	-0.00730004	-0.000101853	0.0139427	0.00313546	-0.00350705	-0.00446267	0.00022398	0.0261138	0.0173985	0.00167225	-0.0115048	-3.35077e-05	0.00231501	-0.00224185	0.00239475	0.00199994	-0.00405172	0.000110184	-0.000658354	0.00116743	0.000362819	-0.00807616	0.0027017	-3.60491e-05	-0.0205405	-0.000174445	0.014462	-0.000217305	0.00810534	9.71606e-05	-0.000239534	-0.000334895	-0.0181196	-0.00334649	0.00353747	0.00156562	0.00480227	0.000939077	-0.00175415	0.00625297	-0.000742451	0.00957181	-0.000419178	-0.000449681	0.0104395	-0.00147579	-0.00130672	0.00263057	-0.00145248	0.0015466	-1.28799e-07	0.00541964	-9.71765e-05	0.00489505	-0.000174634	-0.00226882	0.00760817	-0.000100232	0.000594257	0.00202949	-0.0125362	-0.0629869	-0.050094	0.000728573	-0.00761306	-0.000125342	-0.000972103	-0.00147787	0.00049903	-0.00122982	-0.000589915	-6.4649e-05	-6.46062e-05	0.00133203	-8.13574e-05	-7.6942e-05	0.00092304	-0.000601371	-0.00133683	0.000101071	6.77221e-05	-0.000117221	2.89617e-05	0.000297429	-0.00218425	-5.49428e-06	-0.000386383	-0.000256328	0.000237952	0.000100921	-0.00146461	0.000126121	-7.99447e-05	-0.000295108	-3.98955e-05	1.81914e-05	3.43384e-05	0.00255816	-0.000632458	-4.92431e-05	-0.00128756	-0.000385838	0.00184478	-0.000572143	0.000876989	-0.00326745	-0.00152892	0.000225593	0.00189398	-0.00015272	-0.000113849	0.000129175	0.00209243	0.00293067	-0.00170195	-0.000140372	0.000749662	0.0001667	0.000404776	-0.000675541	-0.000301823	-0.00320257	-5.71826e-05	-0.000248663	0.000864475	0.00227724	0.00173468	0.00178393	-0.000618149	-0.000421218	0.000211754	0.000445345	-0.00245236	0.000301851	0.00120477	-8.62699e-05	-0.000241234	-0.00537842	-0.000264114	-0.000237778	0.00441403	-0.000323425	0.0024703	-0.00178734	0.000358162	0.000142419	-0.012943	-0.000443729	-0.00054353	8.44924e-05	0.000462564	-8.12948e-06	-0.000499925	-0.000287275	-0.00196804	0.000344461	-1.00757e-05	-0.000300663	0.000466711	1.01285e-05	-0.000588991	-0.000468345	7.85051e-05	0.00323631	-0.000878424	0.00141299	0.00162848	-0.00204472	-0.000280738	0.000347662	5.92613e-05	0.000426696	3.86449e-05	0.00360998	0.00102795	2.59329e-05	0.00534813	6.08291e-05	0.00161722	0.000213555	0.000589861	0.000130975	0.00013218	-0.000236479	-0.000528038	0.000163726	9.00179e-05	-0.000121742	0.00161046	0.00474293	0.00036116	0.00011184	-0.0005338	-6.60848e-05	-0.000339399	0.00253269	-0.000120229	0.00126809	-0.000649899	0.00011909	-0.000320499	-7.21296e-05	-2.26564e-05	0.000952144	0.000170958	0.000239143	0.00100852	0.0109976	0.00102063	0.000139038	0.000953835	-0.000876661	-0.0110521	0.000215603	0.00205523	-0.000210653	4.11617e-05	-0.000408274	-0.000822372	0.00143199	-0.00164365	-1.26534e-05	0.00156433	0.000134859	0.00430379	1.83808e-05	0.00520031	0.00143113	6.70916e-05	-0.000618823	0.002153	0.000229256	2.57229e-05	0.000183328	-0.000814275	-0.000633424	0.000641338	-0.000658172	0.00010201	-0.00181884	0.00109529	0.000534895	0.0030857	-0.000397056	4.51202e-06	0.00128942	-0.000325111	0.0024241	-0.000424072	-0.00157384	-1.76554e-05	-0.00117732	-7.81879e-06	0.00150403	-0.000450194	6.19024e-05	0.00204444	0.000444734	0.00154093	0.000788057	-0.00173413	-0.000214591	0.00256301	-0.00116161	0.000135405	-8.38832e-05	0.000570066	0.000723091	-0.00130108	0.00050337	-0.00167444	0.000322639	-0.000585971	-0.000298571	2.96963e-05	0.000735515	-0.00157184	-0.000163549	-0.0018102	4.50064e-05	0.000573641	0.000110191	-0.00106408	0.000128025	8.29744e-05	0.0005851	0.000275335	0.00115493	-0.000219421	0.000226182	-0.00045894	6.55672e-05	-0.000277313	0.00412204	-0.00177638	0.000332636	5.29806e-05	7.04405e-05	0.000975232	-8.37694e-05	-0.00175658	-0.000314234	-0.000229083	0.000501571	0.000229977	0.00156536	-0.000308171	-0.000405061	-0.00014269	2.48878e-05	0.000423944	1.83672e-05	0.0001213	-0.00302892	0.000597451	0.00120284	-0.000415173	0.00234123	0.000501137	0.000256311	-0.00320966	4.16462e-05	0.00395124	3.61552e-05	-3.16639e-05	-8.28795e-05	0.00253203	-8.07261e-05	-0.000568889	-0.00147908	-0.00116926	0.000157101	-6.74648e-05	0.000227888	0.000218214	-0.000239941	-0.00058861	7.04401e-05	-0.000310598	-0.000545122	-0.00545622	1.68038e-05	3.46049e-05	0.000437487	0.00217804	0.000951153	-2.63093e-05	0.000785025	-0.00140403	0.00103897	0.000439366	-0.000184742	0.00880491	-0.000198099	2.85992e-05	0.00148023	-0.000118975	0.0019176	0.00033125	0.000323278	0.000259536	-0.000224867	-0.00055748	-0.000608204	0.000887329	-0.000242181	0.000371831	-0.000144328	-0.000271226	3.78809e-05	-0.000323465	0.000504751	0.000258361	1.59266e-05	0.000815442	-0.000235191	-0.00019467	0.000125503	9.4563e-05	-0.000335525	-0.000341551	0.00308859	-0.000434825	0.000315019	0.000362902	0.00331587	0.000854298	0.000701972	0.0393124	-0.00060378	-0.000206156	-0.000208428	-0.000475126	-0.00522096	-7.08711e-05	0.000666253	-0.000911453	7.72607e-05	-0.00371905	0.00534877	0.00119221	0.000328054	0.00853163	-0.00891325	-0.000567467	-0.0196688	-0.000281412	-3.60831e-05	0.000586125	1.9686e-05	-0.00160115	-0.000614253	0.000184211	8.97291e-05	0.000501353	0.00043144	0.010164	-0.000248374	0.000809825	0.000123356	-6.497e-05	-0.000630407	0.000221366	-0.000140392	0.000260672	-0.00696609	-0.00160634	0.000240972	-3.09666e-05	-0.00177696	0.000479478	0.000310654	-0.00146832	0.000234435	-0.000300894	0.000446746	2.43866e-06	0.000771235	-0.00208515	-0.000511761	-0.00199959	0.00175252	0.000274644	7.94841e-05	0.000111135	-0.00015251	0.00127921	-0.000126781	0.000146306	0.000510889	-0.000236722	-6.14688e-05	-8.11285e-05	3.08432e-05	0.00128252	-0.000364971	-2.09438e-05	4.64545e-05	3.02734e-05	-0.00280922	-0.000960079	1.48429e-05	-0.00892968	-0.000165178	-0.000527507	-0.000601763	0.000334829	-0.000218081	-0.000145062	-6.65402e-05	-0.000398948	0.0007291	0.000115508	-3.45918e-06	-0.00032391	-0.00487916	-6.83301e-06	-0.000479638	0.0470356	0.00127283	-0.000536981	0.000555406	-0.00178685	-9.11855e-05	-4.51361e-05	-0.000513141	0.00118469	-0.0142423	-2.74535e-05	-0.000954439	-4.99766e-05	0.000352648	-0.000987187	-2.99667e-06	-0.000617392	9.38826e-06	0.000147437	5.91052e-05	0.000149138	-0.000291889	0.000134207	0.000341686	0.000242274	-0.00158119	0.000715166	0.0716491	0.00196635	-0.000152451	0.000716642	9.07513e-05	-0.000177679	0.000450023	-7.8377e-05	-2.03431e-05	-0.00425333	-8.76547e-05	0.000147023	-4.55413e-05	-0.00099431	0.000837819	-0.00100724	0.00113831	-0.000226629	1.49405e-05	0.000226437	-0.000843223	-0.000188739	1.85969e-05	-5.24958e-05	8.97659e-05	4.17572e-05	0.00021322	3.92593e-05	0.000549589	0.00245296	0.00328703	0.00314709	0.00145079	-0.000103669	-0.000160929	-0.000120888	-0.0104315	5.1363e-05	-0.000350138	0.000294297	0.00010384	0.000584179	0.000353137	0.000136161	-0.00104325	9.0177e-05	-0.00115645	-0.00011248	-0.000302837	0.00069388	-0.000522426	2.2356e-05	0.00127324	0.000231004	-0.000555899	-0.000516701	-0.000241716	0.000660042	-0.00507282	-0.000194188	0.000454802	1.35372e-05	6.31066e-05	0.000107659	-0.000456461	0.000418748	-8.58787e-05	-0.000838789	0.000115841	0.00168622	0.000623175	2.15053e-05	0.000410597	-0.000178428	3.74119e-05	9.33073e-05	-0.000174138	0.00157589	0.000210814	-0.000224235	0.000598138	2.08565e-05	-0.00108037	-0.00291895	0.000158704	-0.000850997	-4.7963e-06	0.00270297	0.00109572	0.00304697	0.000325294	0.00171587	-7.70584e-05	-0.00266644	-0.00288637	0.00149235	0.00059633	-0.000682028	0.000390433	0.00199477	7.15256e-05	4.04877e-05	-0.0011104	-2.17087e-05	-0.00168983	0.000574816	0.000416179	0.000265857	0.000622807	-8.22272e-05	0.000211564	-0.000623448	-0.000239902	1.04013e-05	0.000851787	-0.00248962	0.000183504	9.69549e-05	-3.83902e-05	0.00139016	0.00162517	-0.000138811	0.000200603	-2.38433e-05	0.000191902	0.000198079	8.83036e-05	-0.000433515	-0.00057084	0.000714178	-0.00649417	-5.07007e-05	0.000271542	-8.1924e-05	-8.33248e-05	0.000259265	-0.000114925	-0.000135316	0.000340228	0.000283306	-9.20463e-06	-0.00360763	0.000481547	-0.00148933	-6.71468e-05	5.97509e-05	-0.000965276	0.000501905	-0.000986546	3.04616e-05	0.00589059	0.000214023	-0.000432375	2.78303e-05	0.000665249	-0.00178477	-6.39599e-05	-0.000141923	-0.000516196	0.00113741	-0.000965429	0.0146617	-3.541e-05	0.000111587	-0.00244326	0.000185161	0.00316714	0.00042124	4.06811e-05	-0.000142424	0.000266021	-0.00037568	0.000118695	0.000716688	0.00021802	-9.43255e-05	0.0280344	0.00193917	-8.61822e-05	-0.00669136	5.46853e-05	-4.38221e-06	6.97845e-06	-0.00615491	-0.000119691	0.00082858	0.00085976	9.17833e-05	-6.6649e-05	-3.69586e-05	-0.000313615	-0.000581016	0.000302936	-9.93459e-05	0.000833146	-0.00137273	-0.00205007	0.00268091	0.00195731	-0.00191428	0.00365518	5.2619e-05	-0.00309043	0.000395672	-0.000479297	-0.000225908	0.00116483	0.00027527	0.000114635	0.000733362	-0.00108248	0.00020475	0.000325431	0.000677265	-0.000946904	0.00114431	0.000312881	0.00209214	-0.00068897	3.13403e-05	0.000384673	0.00453777	0.00172066	0.000494966	-0.000808278	0.00200336	0.00294715	-0.000546019	0.00128867	-0.000214863	0.000186935	-8.21442e-05	0.00037435	-0.00415813	0.000800543	-2.584e-05	0.000650137	2.62617e-05	7.56519e-05	-0.000508621	0.00183867	0.000369381	0.000366934	0.00597024	0.00192696	0.000378845	-0.000319227	-3.99585e-05	-0.0021483	-0.000901956	-0.00175896	0.00119077	NA	NA	NA	NA	NA	NA	NA	NA	NA	NA	NA	NA	NA	NA	NA	NA	NA	NA	NA	NA	NA	NA	NA	NA	NA	NA	NA	NA	NA	NA	NA	NA	NA	NA	NA	NA	NA	NA	NA	NA	NA	NA	NA	NA	NA	NA	NA
x10MCx2058	-0.00167304	0.00545358	0.000964163	-0.000446846	0.0701845	-0.0030475	-0.0258097	0.00106183	-0.00148038	0.0236153	0.00101467	0.00152687	0.00114828	0.00233677	0.00483111	0.00843065	0.00721173	-0.00468132	0.00120883	0.00698396	0.00177513	-0.0242597	-0.0586434	0.0070972	0.00541429	-0.00819229	-0.00490173	0.0138399	0.00954241	-0.00755842	0.0143173	-0.0252859	-0.00524024	0.0016021	0.0494152	-0.00771569	-0.0100256	-0.00758772	0.00887602	0.000575359	-0.00763743	-0.0608022	0.00510712	-0.00036426	-0.00264424	-0.00021824	0	-0.000389065	-0.0524266	0.0252256	0.0030839	-0.000114349	0	0	0	0	0	0	0	0	0	0	0	0	-3.86459e-05	-6.31501e-05	-0.0308823	-0.0414051	-0.0127148	-0.023225	4.76596e-05	-0.012046	-0.00291279	-0.0109116	-0.0281507	-0.0042502	0.0502081	-0.0270489	5.92928e-05	-0.0146932	0.0322917	0.000123102	-0.000222349	0	0	0	-0.00102737	-0.00879163	0	0	0	0.000866294	-0.0210771	-0.00561566	0	-0.00447011	0.00247251	0	0.000434359	-0.000122081	-0.413807	-0.00111327	1.05846e-05	-0.00120478	-0.00848529	2.45205e-05	-0.000444486	-0.00128105	-0.000711912	0.0535369	-0.00107189	-6.31784e-05	0.000497447	0.001616	0.0418502	0.000177727	7.85367e-06	-0.0290308	0	0	0	0	0	0	0	-0.0139169	0	0.00221431	0	0	0.0235976	0	0	0	0	0	0	0	0	0	0	0	0	0	0	0	0	0	0	0	0	0	-0.0376415	0.000156144	0	0.0233403	-0.00150452	0.00018047	0.0006006	-1.24744e-05	0	0	0	0	0.0331014	0	0	0.00325	0.000128608	0	-0.00132771	3.80434e-05	0.00102771	2.60547e-05	-0.00436119	0	0.00836082	-3.80794e-05	0	-0.00031145	0	0	0	0.0356383	-0.000122683	0	-0.0534324	-0.00626821	-9.17834e-07	-0.00417734	-0.000491395	-0.000175849	0	0	-4.26069e-05	-9.03181e-07	-8.08868e-06	-1.01049e-05	0	-0.00306225	0	-0.000238437	0	0.00843978	0.00229369	0	0	0	0	0	-0.000824821	-0.000129618	0	0	-0.00575474	0.00041372	0.0227443	0	0	0	0	0.00734723	0	-0.0117028	-0.00117347	0	0	0	-0.00202785	-0.000627378	0	0	0	0	-0.00116092	-0.0084303	0	6.94492e-06	0.0120028	-0.000488238	0.000861429	-0.0206414	-0.00228034	-0.000705397	-0.0025425	0.000619151	-0.00627992	-0.000166462	-0.000155869	-0.00092158	-0.00106562	0.000583152	-0.000144348	-0.00212538	5.10448e-06	-9.24417e-06	-2.72042e-05	-0.0001874	-0.000194216	0.000580366	8.23809e-05	0.000128407	-0.000337647	0.000891133	-0.000278251	-0.0228009	0.000363185	0.000250243	-0.0120679	-0.0152357	0.00339394	0.00171511	-0.00328496	-0.0630145	2.44375e-05	0.000551401	-0.0424383	0.000734751	0.0274268	0.0515289	1.66476e-05	0.0161767	-0.0355366	0.0013965	-0.000136226	0.00469094	0.00039095	0.00896506	-0.00753241	-0.00317816	0.00593372	-0.00906678	0.00277426	-0.0101338	0.0110819	-0.00668015	0.000128357	-0.0288618	-0.00339421	0.000564454	-0.000783752	-0.00837203	0.00224223	0.000504671	-0.00126284	0.00930767	-0.00268996	0.000155121	0.0188677	-0.000582356	-0.00233828	0.000319543	-0.0042942	0.000329358	0.0159567	0.000551412	0.00025279	-0.000858834	0.00100103	0.00113535	0.00804798	-0.00223574	0.00202813	-0.000366719	0.00307327	-0.00659623	0.00118463	0.00118868	-0.0124532	0.00019242	0.000531012	0.000964924	0.000587339	0.000234643	0.000167943	0.00529202	-0.00192444	0.000267653	0.00447118	0.000689414	5.59101e-05	0.0163357	-0.00478382	0.0142222	0.000469278	0.000544684	0	0	1.82259e-05	3.89677e-06	-0.00060755	-0.0215766	-0.000135519	0.000164035	0.000216099	0.000651685	0.00146119	0.000356148	0.00248061	0.000155319	5.72742e-06	-0.000100734	3.35658e-05	0.00847078	0.00312554	3.11127e-05	-0.00202062	-0.000431847	0.000162514	-0.0151016	0.000207937	0.00183996	-0.000807987	-0.000337142	-0.00287167	-0.00024162	0.000178353	0.000252687	-0.00380335	-0.00121408	-0.0160567	9.72146e-06	-0.000347818	0.00181666	0.000423108	-5.82999e-05	0.000191479	-0.000350416	0.000829506	-0.00076201	0.00122234	-6.0326e-05	-0.000232499	0.00376706	0.00961078	-0.133342	-0.000447011	-0.000374446	0.000468831	-0.000887129	0.000200272	-0.000155103	0.00729263	0.00193046	0.000276305	-0.000576715	-0.00306685	-0.000504538	-0.000257862	-0.00143542	0.00108696	-5.7188e-05	-0.000142786	-0.00233533	1.20796e-05	-0.000302542	0.000408928	-6.12333e-05	0.000151353	0.000652688	-0.000613187	0.000215284	-0.00345313	-0.000397011	-0.0119804	-5.09895e-05	-0.000536456	-7.42624e-06	0.00267721	-5.62409e-05	-5.0555e-05	5.93793e-05	0.000900931	-0.00103684	-0.00499357	-2.32945e-05	2.53637e-05	-0.00357801	0.00229194	-0.00546051	-8.44674e-05	5.26381e-05	3.79486e-05	0.00115883	0.00713529	0.000106055	0.000980518	0.0113978	-5.45491e-06	-0.000151749	-5.07436e-05	0.000502831	-0.000664643	0	0.000430746	0.000169063	0.000944427	0.0014044	8.33832e-05	-0.00114393	-0.0209405	-0.000413205	1.86274e-05	0.00450436	-0.000130709	9.31956e-05	0.0145535	0.00350879	0.00168815	-0.00852805	0.00472526	0.00251869	-0.0148394	0.00374124	0.00169	0.0040346	0.000483367	-0.00161271	-0.00217655	-0.00112496	-0.000289261	-0.000349333	0.000778282	-0.00204999	-0.000366133	0.00146042	0.00871799	0.0270567	0.0484647	0.00431574	-0.000499988	-0.00461732	0.00530486	-0.00109882	0.00937228	0.000882271	0.000404718	0.00257102	-0.00106428	0.00370796	0.00161502	-0.00400239	-0.000357362	0.00340039	0.0057735	3.39002e-05	0.000310349	0.00403031	-0.000260517	-0.00137225	0.00197925	0.00351784	0.0031474	-0.00112645	0.00352947	-0.00303164	-0.00603844	-0.000618474	-0.00879459	0.00107122	-0.00143756	-0.00185091	-0.00927733	0.0204598	-0.0613077	0.000328437	-0.0100154	-0.000118897	0.00362461	0.000857312	0.000124589	0.00179946	0.00183107	0.000150145	-0.000132616	0.00358924	0.000720906	9.21246e-05	0.00286484	-0.000335472	0.00746331	-0.000746881	0.0114672	-0.00027705	0.00568333	-0.000571092	-0.000754454	0.00337452	-0.000893426	-1.12006e-05	0.00281027	-0.0011017	-0.00349611	0.00130366	0.0029123	0.00376396	0.0035526	-0.250667	-0.000251866	0.000294392	0.00130278	0.00463852	0.00225377	0.0030955	-0.000560602	-0.00413648	0.0020439	-0.00278291	-0.000631099	0.00608937	0.00142463	-0.00209781	0.00972862	-0.00250101	4.11817e-05	-0.0126688	0.00459548	0.0424993	0.0236041	0.000299898	0.012289	0.000250355	-0.000448746	0.00256389	-5.85975e-05	-0.000486204	-0.000940227	4.71393e-05	-0.000444718	-0.00185538	-0.00030183	-0.000214475	-0.00060168	0.00228101	-0.00525172	-0.000895165	2.50372e-05	-6.54318e-05	-0.00028329	-0.000154726	-0.0002025	-8.06266e-06	0.000158711	-7.97767e-05	6.49272e-05	-0.000342436	0.0039005	0.000407987	0.000159674	0.000739156	0.0013671	0.000181664	-0.000384167	0.00405649	-0.000876223	0.000353869	0.000948334	-7.71041e-05	0.0012137	0.00022179	0.000684398	0.0044705	3.36805e-05	0.000135328	0.00428696	0.000122846	-0.000216194	-0.00082062	-0.00254066	0.00095282	0.00139193	0.000295929	-0.000196579	6.26229e-05	0.000322428	-1.5536e-05	3.39986e-05	0.00135583	0.000557281	-0.000798556	-0.00315241	-0.00383718	0.000952901	0.00403804	-0.000563725	-0.000582028	0.000150966	-7.97439e-05	0.000967844	1.11685e-05	0.000523746	-0.000145499	4.99153e-05	-0.00741682	-0.000239556	0.00076793	-0.00219843	-0.000174062	0.00247255	0.00363288	0.000988106	-0.000642524	0.00873337	5.78951e-05	-0.000322266	-9.60959e-05	0.000496365	-7.33446e-06	0.00270332	-0.00109598	-0.00296211	0.00176311	-0.000575469	-0.00109293	-0.00294033	-0.000854883	-0.000208245	-0.00103823	0.00351979	0.000767574	0.000151505	-0.00605123	0.000287089	0.00206043	-0.000241855	-0.000261427	0.000150415	-0.000103221	2.91698e-05	-0.00492898	0.000552845	0.000146462	-0.0116995	3.7714e-05	-3.10031e-05	3.46831e-05	0.000461891	-0.000444907	-3.66905e-05	7.56978e-05	-0.000214355	0.00115942	8.1554e-05	-0.000142989	-0.000208132	0.002857	0.000109809	-0.000419761	-0.00125767	0.000866614	2.39832e-05	-0.00134393	3.52687e-05	0.000188716	0.000639281	-0.00915934	-0.000577446	-1.65172e-05	-0.004844	0.000485013	-0.000339791	-0.000123912	-0.00110025	-0.0120583	0.00122633	-6.07174e-05	0.00186522	-0.00139603	-0.00543735	-5.27438e-05	-0.000441112	2.17891e-05	7.88538e-05	-0.000308307	-0.00236563	0.00333771	0.00406981	1.06799e-05	-0.00361591	0.000120131	0.00131093	0.00118065	0.00290675	0.00278647	0.000214263	7.58925e-05	-0.00389288	0.000222092	-9.11893e-05	-0.000163377	-0.00344756	0.000468447	-0.000249195	0.000178148	-8.39192e-05	-0.000255409	-0.000504665	0.00038677	-0.00403172	0.00130669	-0.000125055	-0.00259076	0.00085598	0.00315988	0.000737638	-0.00717773	-2.18641e-05	0.00135762	-0.000801638	0.001755	-0.000999845	-5.01993e-05	-0.000118713	0.000169069	-0.00134857	0.000790785	0.000336864	0.000545957	0.00227653	0.00044174	-3.0252e-05	0.000508585	-0.00011146	2.54179e-05	0.000153172	0.00327374	-0.00120685	0.000631579	4.39644e-05	9.83558e-05	1.02241e-05	0.00298006	-0.00262152	0.000208354	0.00201722	3.52847e-05	-0.000135654	0.000271909	0.000366347	-0.000219054	0.00124799	0.000478811	0.000483028	-0.00015364	-2.50552e-05	-0.000164422	0.000657456	8.25283e-06	-0.000187601	-0.00265292	0.000202221	-0.00183122	-6.32494e-06	-0.000189061	-0.000118936	0.000588492	-0.00104476	0.00287295	0.0041629	0.000353151	0.000119211	0.00115727	0.000667489	0.000261583	2.68594e-06	3.45765e-05	8.16149e-05	-0.000182496	-0.00065543	0.000146054	-0.00414723	-0.000955072	-0.000337917	-0.000182196	-0.000904633	-0.000945837	-0.00045186	6.13107e-05	-0.000922882	-0.000295729	-2.08671e-05	-0.000166058	-0.00108738	0.00058012	0.000149471	0.00302977	0.000139361	0.000114159	-9.81279e-05	0.00212308	6.48916e-05	-0.000433752	0.00180511	5.81431e-05	-2.65255e-05	0.000317221	0.0025277	-1.11049e-05	-0.00128796	2.39781e-05	0.000664869	-0.000230577	0.000863968	0.00158644	0.00987289	0.000722709	0.000177859	8.75899e-07	-0.0116509	9.85163e-05	-0.000599934	0.000986688	-7.33455e-05	-0.000488963	1.79583e-06	-4.53319e-05	0.00028888	-2.81948e-06	0.000763824	0.00175472	0.00083437	0.00019418	0.00212149	-0.000238468	-0.000172183	-0.000165181	-0.00170921	-0.000128302	0.00186318	-7.79918e-05	-0.00017808	-5.30977e-07	-0.000127019	0.000204764	0.000276652	0.000990504	0.000551451	0.00311477	-0.000484191	0.000445188	0.000981112	-0.000838009	0.0109681	0.000327245	-0.0224416	-0.000543767	0.000456751	-0.000167405	-0.000191992	0.000786101	0.000173515	0.00246994	-0.00968709	-0.000172679	0.00298288	0.00106853	0.000412192	-7.08741e-05	-0.00335785	0.000289866	0.000273383	-0.0010778	0.000845169	-0.000376365	-0.000448406	-4.27842e-05	0.00153781	0.000471425	-0.000879178	0.00244965	0.000694652	-3.07844e-05	-0.00643861	5.16138e-05	0.00246968	-0.000505819	0.00011858	5.30099e-05	2.81721e-05	-0.000882448	-0.000651936	0.00598725	-0.00216195	-0.000855503	-0.000164398	-0.000940186	-0.000184775	-0.00146425	0.000927429	-1.42087e-05	2.03695e-05	-0.000291746	1.28228e-05	-0.00016221	-0.00102147	0.000346743	-0.00483256	0.000449234	-0.000179337	0.000509414	-7.14912e-05	0.000211721	-0.00102608	4.76781e-05	-2.59083e-05	0.000454576	-0.000180754	0.00100052	5.83863e-05	-0.000208224	-0.000423793	-0.000596221	0.00010345	5.20276e-05	-0.000732075	0.00027023	-0.000432907	6.82892e-05	0.00729218	-0.000347023	-0.00101012	0.001201	7.72945e-05	-0.000126668	0.000263266	-0.00133129	-0.000170096	-0.000650375	0.000104984	4.36578e-05	0.0008125	0.00147227	-0.00013827	0.00193739	-0.0344773	0.00133379	-4.67059e-07	0.000296973	0.000299336	-0.000545605	9.13287e-05	0.000117051	0.00253239	-0.00077251	-8.89075e-05	0.000339717	0.000172593	0.00106653	0.00026058	0.000342037	0.00071071	0.000154582	6.53841e-05	0.000112545	0.00143662	-0.00144013	0.00061066	-2.64347e-05	-7.84363e-05	-0.000640076	-0.000201345	-0.0584873	0.00130178	-0.000131166	-0.000395668	0.000343866	-0.000204104	0.000307068	1.36298e-05	-5.79199e-05	0.000734834	0.000595606	0.000639668	6.32038e-05	3.14898e-05	0.00057035	0.000174847	7.18833e-05	-0.00042407	-1.44691e-05	-0.000884817	9.47056e-05	-1.55771e-05	2.54012e-05	2.75668e-05	-5.73172e-06	0.000634416	0.00131447	9.99976e-05	0.000157592	0.000762826	-0.0019619	0.000970037	0.000118922	0.000506956	-9.83536e-06	-0.00040992	0.0231022	0.000307654	0.00013831	0.000302989	8.00468e-05	0.00241068	0.000218011	0.000565067	-0.000217547	0.00155227	-0.00210935	-1.96927e-05	-0.00122664	0.00209544	0.000266992	-0.00173233	-0.00119585	9.0906e-05	4.18543e-06	-0.000108886	0.000142561	-0.000535446	0.00706791	0.000315549	0.000749933	7.28145e-05	0.00167405	8.48472e-06	0.000227638	-0.000252951	8.19694e-05	-0.000497704	0.000121964	-0.00152536	0.000186563	7.40544e-05	0.000437247	1.94845e-05	-0.000204979	-7.76271e-06	0.000424808	-0.00287642	-0.00245509	0.000891463	0.000723622	-2.36462e-05	0.000946181	-0.000654601	-0.000997987	0.00180732	-0.000315699	-4.44636e-05	0.000545021	-0.0049952	-0.00219327	0.00292025	1.49649e-05	0.00101556	0.00475149	0.00174965	0.00217469	0.000689286	6.72966e-05	-0.000209791	1.33512e-05	-0.00031226	-0.00185375	-5.02901e-05	0.00290777	-0.00125715	0.000105476	-0.000265933	-0.001429	-0.000106731	-6.8677e-05	-6.67576e-05	5.7705e-05	0.000104457	0.000311848	-0.00061125	0.000689351	3.87188e-05	0.00025927	0.000179575	-0.000176349	-0.000262678	0.000174759	-0.00059488	0.000135781	-0.00032623	-0.000199561	0.00169127	-0.000962709	-0.00250846	0.000208722	1.01946e-05	-0.000256412	0.000153224	-0.000360619	0.00085714	-0.000352303	-7.29434e-05	-0.00183734	-1.82034e-05	-0.000132234	-0.00195532	0.000509965	0.00198189	-0.000114698	0.000134105	-0.000767169	0.00052103	0.000215212	-0.00143242	-0.00302959	-0.000405558	-5.47398e-05	-0.000304223	0.000988638	0.00349357	-5.92117e-05	0.000404789	-0.00017078	-0.000740857	0.00134753	0.0255976	-4.14948e-07	-0.00700977	-0.00816088	0.000173349	-0.00271033	-0.00112016	-0.00186787	1.83052e-05	7.20615e-05	0.00022258	0.000152046	-0.000659828	5.51036e-05	0.000558314	-0.0132811	-0.00121141	0.000307244	-0.00136769	0.000236114	0.000275847	0.000141283	-0.0209758	-0.000166172	-1.53132e-05	-0.000977496	0.000505031	0.000283683	-9.50225e-05	0.000291521	-3.41993e-05	-0.000461392	-0.000469343	-0.00259622	-0.000943243	0.000391474	0.00085065	-0.0015307	-0.00181275	0.0104563	0.000185328	0.00224781	0.000799628	-0.000157063	-6.6018e-05	-0.000840737	-0.000458814	-0.000907549	0.00222223	-0.00274566	4.55693e-05	0.000652457	-7.52047e-06	-0.000747945	-0.00186116	-0.000164875	0.00353813	5.25915e-06	2.42834e-05	0.000186757	-0.00225309	-0.000558251	-0.000278402	0.00132086	-0.00313222	-0.00207685	-2.56249e-05	-0.000225831	0.000551992	-0.000287544	0.000126287	-0.000482788	-0.00352091	-0.00448742	0.00133497	0.00071498	-0.000457873	0.00012384	0.000103524	-0.00179711	0.000770993	-0.000757868	-0.00810945	-0.000953666	0.000227715	-0.000371105	-0.00129635	0.000559973	-0.000566073	-0.000255005	-0.00235607	0	-1.44158e-05	0	-0.00190887	0	0	0	-2.79031e-06	0.0036751	0.000348481	-0.0192797	0	0.00288919	0.00322524	3.53919e-06	0	-3.35492e-06	0.145801	-0.00635726	-0.00212705	-0.00183223	0	0.00483191	2.7873e-07	0	0.00236521	0.000226238	0.0105712	-0.000113656	-0.282705	-0.00542022	-0.0711788	0	0	1.55129e-06	0	0	-0.0384912	-0.0842524	-0.0174869	0.00574749	7.09773e-05	-0.00346499	-0.0298831	-0.00173367	0.000725668	-0.000441761
x10MCx1971	-0.00129408	0.00699878	0.00478818	0.00269791	-0.317867	0.000930049	-0.023267	0.000349214	-0.000344972	-0.0493701	0.00066694	0.00178396	-0.00161553	0.00187625	0.0191942	0.00848906	0.00398957	-0.00239015	0.00121661	-0.0172644	-0.00831285	0.00702726	-0.0418881	0.0077172	0.0291373	-0.00941492	-0.00713817	0.0139828	0.0182607	-0.0127983	-0.018554	-0.0310352	-0.0105314	-0.00322256	0.0770341	0.00291621	0.00613407	-0.00616228	0.005701	0.00162701	-0.00102625	0.00186649	0.00483011	-0.00690856	NA	NA	NA	NA	NA	NA	NA	NA	NA	NA	NA	NA	NA	NA	NA	NA	NA	NA	NA	NA	NA	NA	NA	NA	NA	NA	NA	NA	NA	NA	NA	NA	NA	NA	NA	NA	NA	NA	NA	NA	NA	NA	NA	NA	NA	NA	NA	NA	NA	NA	NA	NA	NA	NA	NA	NA	-0.405236	-0.00173294	-6.49737e-05	-0.00148689	0.0242496	0.000109948	0.000171558	-0.00144153	-0.00114942	0.0427874	-0.00099041	-0.000122015	0.000392735	0.00196021	0.0424197	9.08246e-05	1.46358e-05	0.006366	0	0	0	0	0	0	0	-0.0134235	0	0.000406131	0	0	0.0216524	0	0	0	0	0	0	0	0	0	0	0	0	0	0	0	0	0	0	0	0	0	0.017322	0.00016772	5.26566e-05	0.0375492	-0.00169437	0.000261329	0.000701134	-8.10881e-06	0	0	0	0	0.0368664	0	-6.45984e-07	0.00324009	0.000226729	0	0.000687329	-9.83058e-05	0.000392094	1.35876e-05	-0.00381841	0	0.00619216	-3.80794e-05	0	-0.000231504	0	0	0	-0.126796	-0.0004034	0	-0.0533032	-0.00641281	-9.21053e-06	-0.00561851	-0.000581574	-0.000880873	0	0	-0.000169406	0	-1.98258e-05	-1.34962e-05	0	-0.00450375	0	-0.000206078	0	-0.114351	0.00236065	0	0	0	0	0	0.000754122	0.00210843	0	0	-0.0056216	0.000367859	0.0365534	0	0	0	0	-0.0292072	0	-0.0114933	-0.00133163	0	0	0	-0.00497017	-0.00478971	0	0	0	0	-0.00103919	-0.00842771	0	1.82848e-05	0.0117354	-0.000173197	0.000997917	-0.01939	-0.00126443	-0.000941546	-0.00218207	0.000551284	-0.0114501	-7.21252e-07	0.000194732	8.37456e-05	-0.00179443	-0.000492017	0.000613239	0.000405472	3.44735e-06	-3.06859e-05	-2.83036e-06	-0.000200914	-8.99203e-05	0.000400388	-0.00173581	-0.000791407	-0.00393996	-0.00659847	-0.000233524	-0.0203708	0.000183806	0.000257763	-0.012783	-0.022004	-0.0308127	0.000736757	-0.00158104	-0.065144	-0.00271511	-0.00018353	-0.0592453	0.00094311	0.0241324	-0.0428845	-4.08046e-06	-0.00937843	0.046315	0.00154875	0.000195614	0.00679594	0.000330956	0.0108415	-0.000586995	-0.0212375	0.00448708	-0.0110282	0.00332255	-0.00956077	-0.0147678	0.00719891	-0.000517309	0.0241863	-0.00227316	-0.000473115	-0.0013418	-0.00704699	-0.000716895	-0.0005158	-0.0012206	-0.00548599	0.00225071	0.000350208	0.0233865	-0.000446841	-0.00203405	0.000439784	0.000457755	-0.00105618	0.0136585	0.000167248	0.000160324	-0.000537945	0.000670975	0.00121638	0.00676084	0.00348793	0.00134121	-0.000277969	0.00189288	0.000277597	0.00081242	0.000876286	-0.000126534	0.000301061	2.17182e-05	0.000421589	0.000989253	0.000149112	0.000252261	-0.00846208	0.00225431	0.000701173	0.00348938	0.000378681	-0.000239153	0.0104139	-0.00274146	0.000634624	0.000431573	0.000416098	0	0	6.69665e-06	0	-0.000370365	-0.0788331	3.10911e-05	0.000597578	0.00016737	0.000422803	0.000849385	-0.000607718	-0.0023191	-6.29926e-05	-0.000167601	-8.93935e-05	-0.000410279	0.0104309	0.0193217	0.000129943	-0.00160885	-0.00599588	0.00159411	-0.0136586	0.000207083	0.00507082	-0.00111325	-0.000707852	-0.00306409	-0.000402894	-0.00136219	0.000403725	-0.00482651	0.00238542	-0.0196531	0.000737461	0.000167567	0.00127924	0.00133713	-9.58098e-05	-5.65466e-05	0.0109145	0.000744798	-0.000658397	-0.00405172	-0.000761399	-0.00143217	-0.0123365	0.0098388	-0.134905	-0.00182935	-0.000637742	-9.24589e-08	0.00107207	0.00541602	-0.000132347	-0.11211	0.00318828	0.000250137	-0.000510067	0.00271	0.00143336	-0.000214355	-0.00105973	0.000313837	-5.84932e-05	-8.42412e-05	0.000793118	9.36782e-05	0.000432978	0.000439284	0.000797583	-0.00196136	-0.000758717	0.00528316	0.000494294	0.00433833	-0.0078417	-0.00368909	0.000129274	-0.000802064	-0.000270139	0.00214214	-4.80392e-05	-0.00158286	9.97458e-05	0.00129111	-0.0012338	-0.0015228	-6.47449e-05	1.97915e-06	-0.0018319	0.00165846	-0.007577	0.0030159	0.000922468	0.000314846	0.00135237	0.00631451	0.00159238	0.000980088	0.0100293	-4.65779e-05	0.000272007	-0.000219487	9.75754e-05	0.00035553	0	0.000151991	0.000151696	-0.000545664	0.00160745	-0.00018148	-0.00209598	-0.0139925	0.000154549	-1.59888e-05	0.00449972	0.00121262	-0.00175393	0.00725429	0.00315503	0.00167115	0.0111771	0.00324469	0.00449244	-0.0177366	0.0135677	0.00275377	0.00120459	0.000199149	0.00062501	-0.00150554	0.00445997	0.00188736	-0.00212523	-0.0050859	0.0022331	0.00123242	0.00564494	-0.0106474	-0.0402681	0.0324033	-0.0128389	-0.00114313	-0.0122821	0.00728734	-0.00136351	-0.00265793	0.00547204	-0.000153568	0.00442644	-0.00142512	0.00339932	0.00242536	-0.00326851	0.00163429	-0.00464924	-0.00309673	-0.000455703	0.000536913	0.00654996	-0.00274624	-0.000171233	-0.0031638	-0.00387235	-0.000591864	0.000743169	0.00087332	0.000172173	-0.00564473	-0.000667243	-0.0122617	0.00261906	-0.00264984	0.00474751	0.00545541	0.0213264	0.00711071	0.00285284	0.00795466	-0.0018131	0.00781514	0.00712661	0.00146872	-0.00476075	-0.0122018	-0.000443902	0.000354858	0.00392175	0.00040179	-0.00817701	0.00311065	-0.00113735	-0.0150884	-0.00147306	-0.0050366	-0.000583409	0.00718181	0.00100664	-9.80001e-05	-0.00258757	-0.0270769	-0.00322949	-0.00293568	0.00196243	0.00100562	0.00116465	0.00315023	0.00209117	-0.00217439	-0.207939	-0.000690059	-0.00176237	0.0014043	-0.00523456	0.00373635	0.0052409	0.00318211	0.00554273	0.00142638	-0.00333541	-0.000784325	-0.00474725	0.000851602	-0.00036387	0.00728895	-0.000816298	-0.000265915	-0.000169283	0.000717467	0.0374967	-0.0370377	0.000178303	0.00507353	1.39925e-05	-0.00282253	0.00622384	-0.0003138	-0.000941879	-0.00180894	-8.74244e-06	-0.000244835	0.00030657	0.000102369	6.07514e-06	-0.000889509	-0.0025311	0.00129704	-0.000561984	3.67206e-05	-4.54848e-05	0.000306028	0.00011516	0.00228534	-0.000242093	0.00017186	-6.18956e-05	6.59453e-05	0.000943901	-0.00234528	0.000491276	-1.92212e-05	0.00157465	0.00127979	0.000258094	0.000171772	0.000504302	-0.00108743	-0.000856208	0.000118027	6.45752e-05	0.000769848	-0.00077183	0.00137761	0.00433029	-0.00425281	0.000134554	-0.00753457	6.37218e-05	-0.000385419	0.0014072	-0.00238071	0.000388438	-0.0040715	0.000171738	-3.44608e-05	8.34783e-05	-0.00069931	-0.000648115	-7.1742e-05	-0.000688106	-0.000299714	0.00130003	-0.00318038	-0.0210322	-0.00281342	0.00129981	-0.000376618	-0.000541379	-0.000369106	-0.00225101	0.000903265	-0.000327449	-0.00919529	-5.2272e-05	4.58553e-05	-0.0095998	-0.00105375	0.000588321	-0.00260607	-5.44485e-05	-0.0143736	-0.00204514	-0.00705852	-0.000344505	0.00746116	-0.000151498	-0.000574915	-0.00010711	4.8994e-05	-6.26404e-06	-0.000883897	-0.000254221	-0.00468602	-0.00349136	2.32725e-05	0.00468598	-0.00365065	-0.000136647	-0.00016394	-0.00144523	-0.0237592	0.00240455	5.87777e-05	0.00315831	-0.00268509	0.000932771	0.000255079	-0.000213262	-0.000897044	0.000535886	-2.69285e-05	-0.00839473	0.000357945	-0.00103888	-0.0143829	6.10785e-05	0.000572276	-1.01725e-05	0.000245643	-5.31109e-05	0.000136538	3.44254e-05	-0.000285108	0.00101291	7.61266e-05	-0.000240925	-0.000298383	0.00235633	0.000237313	-0.000750809	-0.00115896	0.000513225	-2.77933e-05	-0.00148013	2.98008e-05	-0.00165485	0.000934189	0.000341226	-0.00098957	-7.60825e-05	-0.000903425	0.000468805	-8.43287e-05	-1.31679e-05	-0.00109184	-0.0111266	0.0003626	9.88023e-05	-0.00589889	0.000685243	-0.0136264	-3.18399e-05	-0.00524862	1.34565e-05	9.58212e-05	-0.000282295	0.00255936	-0.000850807	0.00392336	-7.00168e-05	-0.00199107	-7.25093e-05	-0.00371755	0.00124113	0.00371405	-0.00242193	6.66911e-05	0.000392073	-0.00746526	-0.000346937	-5.87611e-05	-4.70503e-05	0.00419583	-0.000386454	0.000120508	0.00279789	2.84775e-05	0.000150174	0.00158971	0.000230045	-0.00178484	0.00113418	-4.29622e-05	-0.00211227	-0.00290158	-0.000601885	0.00265771	0.0191045	-9.2562e-06	0.00183112	-0.00039634	0.00138562	-0.000863488	-3.54916e-05	9.30702e-05	0.000243205	-0.00266308	-0.00783681	0.000175876	0.00137405	0.00132005	0.00030161	4.65188e-05	-0.00049943	0.000119227	3.38653e-06	5.74616e-05	0.00191739	-0.000706538	0.000734866	5.14194e-05	0.000207783	1.54155e-05	0.00391123	0.000347018	0.000134708	-0.00154313	1.41871e-06	0.000133179	0.000259187	0.000411097	0.000357016	0.00137024	0.000344727	-0.000501654	-0.000120761	0.000227354	-0.000136353	0.0010696	-7.89001e-05	2.63435e-05	-0.00354983	-0.000120059	-0.000673518	3.19943e-06	-7.4323e-05	-0.00161646	0.000764715	-0.00142182	0.00229132	0.00390306	0.000393471	0.000143791	0.000789877	0.00057069	4.87121e-05	1.52167e-05	0.000151716	7.40997e-05	-0.000112657	0.000180702	0.000181593	0.000942074	-0.000212178	0.00166181	-0.000785185	-0.000469417	-0.0011044	5.99641e-05	9.51259e-06	0.00335266	-0.0002573	-2.38109e-05	-0.000248708	-0.00295116	-0.000707033	0.000116317	0.00312094	0.000855482	8.76537e-05	-1.83422e-05	-0.00262298	5.48613e-05	-0.000888834	0.00203982	3.6831e-05	-0.000159666	0.000241446	0.00149879	2.54755e-05	0.000170255	3.28177e-05	-0.00614341	-0.000332317	0.000659641	2.57451e-05	0.0168807	0.000480142	0.000302074	-4.90703e-05	-0.0141695	-5.59499e-06	-2.42565e-05	0.000599073	-0.00103933	-0.000751587	-2.77025e-05	-0.000153419	0.000202471	-3.41865e-05	-0.00477061	0.000616336	-0.00193453	0.000178108	-0.00939261	-0.000214421	-0.000890129	-0.000113148	-0.00182795	-0.000108436	-0.00434959	4.85484e-05	-0.000217553	-2.65847e-05	-0.000323219	0.000142674	0.000540629	-0.000418786	0.000398529	-0.00329275	-0.000981545	0.000470037	0.00106697	-0.000735004	-9.82154e-05	0.000810074	-0.0318915	-0.00112998	-0.000278744	-0.000187366	-0.000149723	0.000525167	-0.000218753	0.00209047	0.00314932	3.96255e-06	0.00164351	-0.00601821	-0.000547203	-0.000124853	-0.00165672	0.000243137	0.000399051	0.000198707	0.000391939	-0.000564989	-0.000695347	-0.00218521	0.00550655	-0.000989606	0.0001479	-0.00624395	-0.000747626	0.00030737	-0.00905877	0.000214448	-0.00152663	0.000660665	0.000179497	8.07802e-05	0.000145724	-0.00131463	6.27662e-05	0.00541257	0.000843657	-0.00153864	-0.000250341	-0.00369391	0.000519484	0.000350331	0.000909372	-9.36108e-05	2.00523e-05	0.000156344	2.20403e-05	-0.000180389	0.000112065	-0.00213122	0.00648992	0.00232487	-0.00167355	0.000992476	0.000264083	-0.00066079	-0.000768055	3.26516e-05	6.19296e-05	0.000436196	0.000495793	-0.00072966	-0.000809769	0.000225888	-0.000517631	-0.000417796	-9.10335e-05	4.24015e-05	-0.00391186	0.000183245	0.000127452	1.62493e-05	0.00578821	-0.000713896	-0.000518037	-0.00379078	7.77238e-05	-0.000166435	0.000580049	-0.00291136	-0.000234366	0.000284018	0.000616637	0.000702738	-0.000783245	0.00206246	0.000452858	-0.000598694	-0.0371722	-0.00285626	2.85193e-05	0.000110903	0.00533841	-0.000517633	-0.000177413	-0.00128908	-0.00829275	-0.000823066	2.51968e-05	0.000246537	-0.00187304	0.000573256	8.78535e-05	-0.000728764	0.000465784	-0.000482025	0.000213805	-0.000152847	0.000336487	-0.00240636	0.000926757	-2.46702e-05	4.00456e-05	-0.000257684	-0.000181061	-0.0493719	0.00106547	-3.22166e-06	0.000461098	-0.00131267	-0.000173016	0.000132597	-1.68492e-06	-5.17891e-05	0.000521271	0.000539457	0.000603461	0.000141722	7.16322e-05	0.00014674	0.000615635	0.00054399	-4.42029e-05	-0.000213292	-0.000515472	7.77498e-05	-0.000170094	2.15679e-05	-0.000105317	0.000192344	0.000484167	-0.00244356	-1.10183e-05	0.000190347	0.00137164	-0.00206196	-0.00245455	0.00323167	0.000362527	-3.98942e-05	-0.000267867	0.0108358	-0.0029578	9.12988e-05	-0.000103628	-4.50327e-06	-0.00976446	0.000139849	0.000514014	0.00178821	-0.000890049	0.000856415	7.25351e-05	-0.00080246	0.000702935	0.000351523	0.000150282	-0.000836181	-0.000928903	0.000339315	-9.67709e-07	0.000196814	6.567e-05	0.00396094	7.10941e-05	0.00105945	2.82067e-05	0.000665569	2.97591e-05	0.000230841	0.00130883	1.81613e-05	-0.000406339	9.61739e-05	0.00175612	-0.000699627	0.000326228	-0.0043349	-3.92488e-05	4.77303e-05	-2.88136e-05	-0.000185638	-0.00265156	0.000376731	-0.00139386	0.000156467	-1.90317e-05	0.000872905	-0.00203053	-0.00126534	0.00195844	-0.0003191	-0.000331502	0.000164025	-0.00546056	0.000695588	0.00332214	-8.84327e-05	0.00250567	0.00297459	-0.00089907	0.00364765	0.000518394	0.00142265	0.000100169	-0.00016067	0.000138681	0.0100154	-5.42422e-05	-0.000887276	0.000175175	0.000159753	0.000866976	-0.000637077	-4.17748e-05	-3.86408e-05	-0.00278164	4.24791e-05	0.000147926	6.56641e-05	0.000395594	-0.000139459	0.000128975	0.000282374	-0.00124073	-0.000225274	-0.00046052	0.000132432	-0.000447818	0.000110796	4.2052e-05	0.00022166	0.00105915	0.00096579	0.00444189	0.000136676	-4.04166e-05	-0.000392376	-6.62247e-05	0.000552706	0.00100794	-0.000110199	-3.64403e-05	0.000556266	6.25408e-05	-0.000282747	-0.00362522	0.000265516	0.00179143	-0.000480925	0.000172668	-0.000766656	-0.000967909	-0.00495108	-0.00111514	-0.00280249	0.000121755	0.00081631	-9.67445e-05	0.00121145	-0.0160222	-0.000655437	0.000206536	-0.000735298	-0.00114364	-0.00229071	-0.0173888	1.99856e-05	-0.000683648	0.0118474	-0.000179774	-0.00302944	-0.00137513	0.000328014	2.30649e-05	7.23707e-05	0.000367297	1.27465e-05	0.000334638	0.000600221	0.00022841	-0.0141947	-0.000793256	-0.000313759	0.00168099	0.000393922	0.000250457	3.80717e-05	0.0134508	-0.000110237	3.60113e-05	0.00277355	0.000414566	0.000322544	6.03218e-05	0.000161803	0.000265702	0.0023184	-5.91743e-05	0.000935949	-0.000579195	0.000306332	0.00107289	-0.00380316	-0.00318997	0.00376336	1.72123e-05	0.00264814	0.0004857	2.1782e-05	-0.000267489	0.00117493	0.000166912	0.000191807	0.00267329	0.00164007	0.000106479	0.000423933	3.19905e-06	-0.00261704	-0.0016017	-0.000380403	0.00261512	-9.90077e-06	2.1814e-05	0.000285329	-0.00307776	-0.000246137	-0.00032957	-0.00191813	-0.00285237	-0.000929312	0.00012477	-0.000296045	0.000579762	-0.000394828	-6.55173e-05	-0.000592423	-0.00219673	-0.00269042	-0.00116619	6.89953e-07	-0.000548354	2.33733e-05	0.000151406	-0.00209288	0.000605543	-0.00291282	-0.00715447	-0.005502	-0.000645719	0.000147302	-0.000334635	0.0015188	0.000716036	-0.000936403	0.000215514	0	1.92566e-06	0	-0.00276008	0	0	0	-1.18515e-07	4.41016e-05	0.00160975	0.00308718	0	-0.0368384	0.00385574	-1.74617e-05	0	0	-0.102966	-0.0143691	-0.010987	-0.00433315	0	-0.0012869	9.91237e-07	0	0.00198677	9.66724e-05	-0.116817	-0.00107706	0.0100067	-0.00190431	-0.0615292	0	0	-1.96289e-06	0	0	0.0151679	-0.0550326	0.00866321	-0.118643	0.00112765	-0.00850871	0.0104619	-0.00185349	0.0029691	0.0108948
x10MCx1483	-0.00346315	0.00338539	0.00170429	0.00107522	0.0732402	-0.00385642	0.015674	0.00010872	-0.000676174	0.000839576	0.0011174	0.00119952	0.000887107	0.00515297	0.0314738	-0.0837056	0.0023784	0.00154706	-0.0018819	-0.0158324	0.00598241	0.00121474	-0.0487087	0.00719053	0.0151317	-0.0041856	-0.00676672	-0.00585527	0.0087195	-0.00795957	0.0129061	-0.0191683	-0.0104042	-0.00255084	0.0476546	0.00295719	-0.00746878	0.0163659	0.00837387	-0.00820941	9.6975e-05	0.00685302	-0.00615449	-0.00187516	-0.00381953	-0.000365469	-2.48903e-05	0.00122596	-0.0263905	0.0241883	-0.00610264	0	4.78524e-06	0	0	0	0	0	0	0	0	-2.84123e-05	0	0	-9.514e-05	-0.000127956	0.0501527	-0.0462435	0.0124223	-0.0225494	0.000285077	-0.010539	-0.00216593	-0.0155333	-0.0327511	0.000374176	0.0481077	-0.0836427	8.32863e-05	-0.0155514	0.0375527	0	-2.1921e-05	-1.7998e-05	0	0	0.00357297	0.00937284	0	0	0	0.000859101	0.00197653	-0.00629658	0	0.000495792	0.00225693	0	-0.0277912	-0.00011208	-0.307486	-0.00163939	-7.58809e-05	-0.00157469	-0.00635418	5.96051e-05	-0.000771294	-0.00202325	-0.00100611	0.0398465	-0.000723258	-7.12756e-05	0.000335989	-0.000647005	-0.0351135	7.77538e-05	3.30285e-05	0.0126528	0	0	0	0	0	0	0	-0.0143253	0	-0.000338332	0	0	0.0313546	0	0	0	0	0	0	0	0	0	0	0	0	0	0	0	0	0	0	0	0	0	-0.0157662	0.000221004	2.81427e-05	-0.0225372	-0.00175627	0.000195136	0.000334003	-4.94423e-05	0	0	0	0	0.0316443	0	0	0.00274316	0.000216041	0	0.00123719	9.18882e-05	-0.000513859	-2.04571e-05	0.00582296	0	0.00855046	-3.49921e-06	0	-0.00125275	0	0	0	0.0354142	-0.000262922	0	-0.0529993	-0.00348822	-3.67115e-06	-0.00394484	-0.00041207	-0.000151104	0	0	-5.49525e-05	0	0	-1.66121e-05	0	-0.00323062	0	-0.000304307	0	0.00802328	0.00203689	0	0	0	0	0	-0.000784266	-5.20473e-05	0	0	-0.00554855	0.000399608	0.0232763	0	0	0	0	0.00777085	0	-0.012431	-0.000777989	0	0	0	-0.00200391	-0.000523244	0	0	0	0	-0.000923467	-0.0079524	0	4.09897e-06	0.0125074	0.000219986	0.00100607	0.102866	0.000231237	-0.000934872	0.000838988	0.000604714	-0.00603106	0.000100868	9.82488e-05	0.000523303	0.00520266	0.000404328	0.000130808	1.41963e-05	5.33088e-06	-1.05721e-05	1.52697e-05	-0.000475604	-4.79595e-05	0.000436433	-9.92647e-05	0.000180719	0.00116462	0.000469171	-0.000236024	0.0107151	-0.00140256	0.000293517	-0.0172599	-0.0148178	0.00574251	0.00128931	-0.00124613	0.00257665	4.34149e-05	-0.000195298	0.00769484	0.00080979	0.032876	0.0511015	6.60875e-06	0.0188672	0.0619162	0.00145075	2.5593e-05	0.00450995	0.00060206	0.00596517	0.0163357	-0.0160621	-0.0330714	-0.00495956	0.00372208	0.02922	0.00948795	-0.00740442	6.32629e-05	-0.0301249	-0.00287868	0.000731038	-0.00063239	-0.00644712	0.00113155	0.000125337	-0.000734369	-0.00913817	0.00224513	0.000216399	0.0323186	-0.000818726	-0.00223517	0.000462807	0.000636685	7.8382e-05	0.00978377	0.000366123	0.000366667	-0.000313044	0.000970019	0.00036698	0.00674354	0.00522097	-0.0036512	-1.02038e-05	-0.00301212	0.000743378	-0.00281378	0.000769682	-0.000267087	0.000251027	0.000455572	0.000816928	0.00133817	-4.15521e-05	5.04067e-05	0.00371921	0.00200214	0.00041094	0.00142055	0.000615849	-0.00131606	0.0176398	-0.00375564	0.00924931	0.000150169	0.000887537	0	0	-9.80802e-06	0	-0.0002053	0.0419057	-5.2484e-05	0.00035313	0.000142698	0.000180579	-0.00161359	0.0004715	0.00185485	-0.00115568	-1.4529e-05	-8.94902e-05	-1.45988e-05	0.0101799	0.00222632	3.49505e-05	0.00328754	-0.00127387	-0.000373628	0.00615006	-0.000206824	-0.00588102	0.0162589	0.00435234	0.0103019	0.0020126	-0.00115772	-0.000781556	0.00328554	-0.000685843	0.0173648	-0.000996497	0.00180344	-0.000599834	-0.00241102	-0.000804346	-0.000149894	0.000287558	-0.00284913	0.000208081	-0.00092445	5.83005e-05	-0.000694543	0.00304487	-0.105063	0.0465226	-0.000612431	-0.000861273	-0.000836027	-0.000592337	-0.000698314	-0.000993315	-0.00438314	0.000760077	-9.55103e-05	-0.000318721	-0.00779776	-0.00241857	5.94975e-05	-0.0107824	-0.000667831	-0.000203446	0.00226771	-0.00227066	0.000348467	0.000198327	-0.000835389	-0.00139732	-0.000406981	-0.00184465	-0.000442489	0.000120831	-0.00146147	0.00290866	0.0105475	-0.000174996	-3.93908e-05	-0.000733503	-0.00266861	0.000830308	0.000360658	0.000117212	-0.0104498	-0.00125717	0.00888851	-4.30086e-05	0.00290291	0.0122118	-0.00237374	0.00972829	-0.000705961	-0.0019053	-0.000107163	0.000440096	0.00259986	-0.000696705	0.000691573	0.00888664	2.23919e-06	-5.17348e-05	-7.93433e-05	-0.000437225	-0.000664841	1.49612e-07	-0.010002	5.50301e-05	0.000852178	-0.000407586	0.00139975	0.000527029	0.00463092	-0.00024733	1.3981e-05	-0.00316623	-0.000445612	-0.000474953	0.0191809	0.000364373	0.00279947	0.00234106	0.0012564	0.00961823	-0.0134791	-0.00903606	0.00309441	-0.00173124	-0.000444026	-1.64927e-05	-0.00103947	0.000848559	0.00131872	-0.00157873	-0.00244273	-0.00263952	-0.000215358	-0.0189655	0.0141448	0.0376216	0.0398624	-0.0673269	0.000269219	-0.00493194	-0.00125924	-0.000104984	-0.00577732	0.000419156	0.000241871	0.00246326	-0.000811826	0.000863086	0.00367445	0.00252603	0.00144263	-0.00845733	-0.00480879	-0.00298683	0.00246991	0.00650235	-0.00509787	-0.000402519	0.00479308	-0.000680712	0.00156368	-0.00519373	0.00169941	-0.000544359	-0.00581626	4.57405e-05	0.0273176	0.00380505	-0.000714971	0.000348409	0.0137864	-0.0447745	0.0271581	0.00151188	0.00413099	4.19299e-05	0.00341831	-0.00156292	-0.00151712	-0.00158466	-0.0173656	-0.0018729	-0.000140044	0.00470385	0.00151345	0.00275692	0.0032805	-0.000537429	-0.0214952	-0.00195015	0.0140175	0.00154968	0.00750742	-0.000514934	-0.00218054	-0.00539919	0.00268833	-0.00346007	-0.00542481	-0.00605639	-0.00481366	0.00138631	0.00310091	0.00602915	-0.00153116	0.0587752	-0.00141346	-0.00227103	0.00560092	0.00314398	-0.00406338	-0.000324402	-0.000788222	0.0026138	-0.0010226	0.00418779	-0.000951543	0.00662624	0.00125587	-0.00196421	0.00759718	0.000917108	-0.00246184	0.00245698	-0.012177	-0.0930086	-0.0460217	0.000118331	-0.00709072	-9.68497e-05	0.0106782	-0.00455914	-0.000550685	0.0015483	-0.00141685	-4.34097e-05	-5.9624e-05	-0.00228353	-1.65414e-05	-0.000165565	-0.000499226	-0.00207786	-0.00200257	-1.74796e-05	-9.94144e-05	-3.30805e-05	-3.81919e-05	-5.58251e-05	-0.00035361	-9.85947e-05	3.38836e-05	-0.000115646	-3.20586e-06	0.00110114	0.00271805	0.000276476	-8.21588e-05	-0.00102336	3.47001e-05	0.000230037	-0.00215371	-0.0117385	0.000500867	-0.000662577	0.000359996	-0.000932891	0.000724302	0.000951798	0.00130111	-0.000989368	-0.000308039	0.00018854	0.00329097	8.30415e-06	-0.000217364	3.25569e-05	-0.0024202	-0.00172689	0.00149288	-0.00521928	-0.000210996	-0.000684149	0.000306538	0.00214545	0.000164691	0.000102717	-0.000650046	2.31865e-05	-0.00208634	0.00443951	-0.0154761	-0.00261064	-0.00037484	-7.14242e-06	-0.000152775	0.000451497	0.000724862	0.000273017	0.00135993	-0.000190757	5.27543e-05	-0.00884688	-9.23448e-05	-0.00153053	-0.00163702	-0.000628014	0.000553694	0.00269688	0.000859953	-0.000418187	0.000296986	-0.000332574	-0.00118279	0.00022538	0.000217918	4.56958e-06	-0.000780184	-7.01108e-05	-0.00328393	-0.000211695	1.62246e-05	0.000522806	-0.00389373	0.00035466	-8.04736e-05	0.00481026	0.00204056	0.0013471	-0.000159973	-3.30737e-05	0.000969705	-0.00387968	-0.000141012	-0.000241316	2.99359e-05	-0.000207671	-3.6932e-05	0.00599022	0.000876598	8.40519e-05	0.0129143	-0.000467743	-0.000175663	-0.000536876	-2.47552e-05	-7.23426e-05	-0.000501322	-9.82547e-05	4.86113e-05	-0.000280399	8.58572e-05	0.000219377	-0.000468812	-0.0173086	-0.000102876	-0.000424692	-0.000994324	-0.00214042	1.13847e-05	-0.000581062	3.31567e-05	0.00197632	0.000683466	0.000356579	-0.00052924	-6.2569e-05	-0.00395448	0.000406963	-0.000119364	-6.72786e-06	-0.000411246	-0.0041729	0.000839813	-0.000567501	0.00111867	0.000436773	0.00956038	-2.97115e-05	-0.00592812	2.67441e-05	3.51935e-05	-0.000293415	-0.000859816	0.00169489	-0.00672388	1.12606e-05	-0.00566723	-0.000228353	0.00130759	0.000564139	0.0035296	-0.0016923	0.000164354	-0.00303541	0.00202097	0.000626925	-7.6596e-05	0.000647901	-0.000435076	-0.00317666	0.000584743	-0.00117524	-0.000357643	-0.00158673	0.000832896	-0.000854158	-0.000828748	0.000560437	0.000259362	0.00130291	0.0012484	0.00121764	0.000416812	-0.00870914	-2.68399e-05	-0.000982668	-0.00150763	-0.0108001	-0.000507395	1.10443e-05	-0.000874247	0.00029829	0.00189374	0.00207078	-0.00130844	0.000593489	0.00185018	0.000439754	-0.000187031	-0.000113255	-2.89164e-06	6.27863e-05	0.000135362	0.00186432	-0.00075323	-0.00134342	-0.000678277	-0.000305315	4.73451e-06	-0.00622426	-0.00549231	0.000165925	-0.00187545	3.40964e-05	-0.000500245	6.58149e-06	0.000319683	0.000155392	-0.00174645	0.000233443	0.000342179	0.00227438	-6.30659e-05	-0.000281178	0.000578651	-0.000502847	3.1558e-06	-0.00443143	-0.000479269	-0.000164521	-8.57439e-06	-0.000169605	0.000547907	0.00111939	-0.00563359	0.00147314	0.00245753	0.000669768	0.000175289	0.00182509	7.93739e-06	9.71466e-05	1.0682e-05	-1.49356e-05	0.000191334	-5.29495e-05	0.00026083	0.000169878	-0.000322735	-0.000703696	0.0001636	-0.000866139	-0.00133747	-0.00219031	-0.00044834	1.69782e-05	0.00183487	0.000920578	-9.38815e-05	-2.85556e-05	0.00386477	-0.00180308	0.000182271	-0.00347408	0.000309615	6.99364e-05	-3.47498e-05	-0.00267207	4.49967e-05	-0.00022188	-0.000771885	-1.51116e-05	-0.000178491	0.000247121	-0.00592584	-2.38566e-05	0.000171895	0.000104645	0.000207833	-0.000500316	0.00073334	0.00163368	-0.00292684	0.000765735	0.000440426	8.01471e-05	0.00836375	-8.0874e-05	-7.78224e-05	0.00166859	-0.00012935	0.00111325	1.21555e-05	0.00023785	4.1488e-05	-0.000199051	0.00038435	-0.000718179	-0.00079987	0.000133357	0.00139405	0.000132546	-0.000999446	-8.92264e-05	0.000800493	-0.000552198	0.000226006	0.000118468	-0.000251261	1.98719e-05	-0.000349449	0.000201812	-0.00119807	-0.000580214	0.000183995	0.00160333	-0.00119969	0.000373188	0.000643051	-0.00168114	-0.0203597	0.000350752	-0.0289834	-0.000433084	-0.00030335	-5.61842e-05	0.000182251	0.000325831	-0.000267988	-0.00418984	-0.00314665	5.74201e-05	0.001287	0.00106226	-0.000760491	-9.36898e-05	-0.0016493	-0.000139973	4.66507e-05	0.00130278	-0.000735358	-0.000172531	-0.000418306	-0.000354506	-0.00559594	0.00206986	0.000114443	0.000337449	2.15152e-05	3.93755e-05	-0.00544425	-0.000191	0.00221319	-0.001258	-0.000119551	-2.99616e-05	0.000267333	-0.000687649	0.000790588	-0.000576194	0.000760411	-0.00145595	3.89493e-05	0.00147137	7.80474e-05	0.000456415	0.000725377	-7.09467e-05	0.000193228	0.000103316	3.98376e-06	1.35464e-05	-0.00142573	-0.00020938	-0.00293139	0.000733867	0.000401625	-0.00241527	0.000295544	-0.000709157	-0.000312525	-1.96483e-06	0.000116135	0.000141925	-0.00132025	-0.000385129	-0.000237161	2.54672e-05	0.00107708	-0.000536578	-9.98163e-05	1.61512e-06	0.000608414	0.000390691	0.000668872	5.15977e-05	-0.00356847	2.36351e-05	-0.00103277	0.000968235	8.03149e-05	-0.000800099	-0.000462796	0.000195201	-0.000358528	-0.000390706	-6.19385e-05	-0.000201381	0.000337205	0.000524942	-0.00508195	-0.00034817	0.0781157	0.00112153	7.3982e-05	0.000313599	0.00944543	0.000105472	-3.62001e-05	0.00299279	0.00134063	0.000107299	2.21637e-05	-0.00137756	-0.000494546	-0.0038304	-0.00129643	-0.000524376	-0.000933324	7.82296e-05	0.000279234	1.33307e-05	0.000852054	-0.00101711	-0.000863085	-4.94538e-06	-1.57645e-05	0.00141983	-0.000239619	-0.0756043	0.0014714	-0.000111506	-0.000850593	-0.000276082	-0.000249259	0.000100607	-8.82816e-05	3.76479e-05	0.000625841	-9.83682e-05	0.000381806	2.76573e-05	5.45641e-05	-0.00179657	-0.00176216	-0.00463246	-0.000579803	-6.51559e-05	0.00042349	0.000770423	-0.000329022	3.77899e-05	-2.50808e-05	6.55742e-05	-0.0014843	0.00083472	3.01827e-05	0.00240387	0.00150531	-0.00285611	3.90648e-06	0.000897419	0.000368978	-2.9994e-05	-0.00157562	-0.0527305	0.000107396	0.000114693	0.000449917	0.000291031	0.00143023	0.000179804	0.000457954	7.70875e-05	0.000369367	-0.00123572	2.19835e-05	0.00231105	-0.00241404	0.000188929	0.000399606	-0.000384776	-0.000904842	-0.000270359	-0.000665455	-0.000138857	-0.000582725	0.00447851	8.90304e-05	4.23086e-05	8.86146e-05	-0.000988158	1.06745e-05	-0.000236894	-0.00107381	1.00198e-05	0.000261807	-0.00306602	0.00129674	-1.42318e-05	-3.41788e-06	0.00040537	-9.73637e-05	2.61763e-05	-4.58076e-05	-0.000460185	-0.0019856	0.000673449	0.00284238	0.000671533	-2.07607e-05	0.000391992	0.00848038	0.00092259	0.00165005	-0.000176432	-0.00055262	0.000150322	0.00240792	0.000593125	0.00224916	0.000174598	-0.00427207	0.00247363	0.00176887	-0.000661611	0.000642281	0.000322272	-0.000268075	-0.000179874	6.69524e-05	-0.00415273	9.79992e-06	-0.00197587	-0.000433112	0.0001592	-0.000138381	-0.000372975	0.000232978	-9.54046e-06	-0.00378051	0.000132265	3.81996e-05	-0.00225828	-0.00201063	0.000705612	1.23842e-05	9.13611e-05	4.70223e-05	0.00050475	0.00140578	0.000209373	0.00150723	8.6427e-05	0.000243422	2.55987e-05	0.00147342	0.000953935	-0.000111873	0.000112004	-2.09833e-05	-0.000162374	-4.25705e-05	-0.00025538	0.000269134	-0.000542744	0.000120022	-0.00244853	-4.84816e-05	-0.000181418	-0.00170927	0.000362235	-0.00360348	-0.000195086	-0.000336899	-0.000642302	-0.00152865	0.000143774	-0.00104434	-0.00335322	-3.76833e-05	0.000193663	-6.45931e-05	0.00055425	0.00421099	-1.74484e-05	0.000534629	-0.000533337	-0.00107648	-0.00132943	-0.0204872	-1.71094e-05	-0.000159228	-0.0082213	-0.000488874	-0.00212612	0.0011842	0.000188426	-4.57239e-05	0.000232169	-0.00101178	0.00061489	-0.000235051	-9.44298e-05	-0.000110123	0.0304774	0.000416144	-3.94512e-05	-0.00225634	0.000161926	-0.0033062	4.88841e-05	0.00414775	-0.000340209	0.000649641	0.00105024	0.000278829	0.000249277	1.39756e-05	-0.000629033	2.39849e-05	-0.000223668	-9.47738e-06	0.00147123	-0.00256007	0.000452535	0.00108061	-0.00156509	-0.00660775	0.0051632	0.000103075	0.000610603	-0.00199809	-0.000171003	0.0020199	0.00229075	-0.000732782	0.000169344	-0.00562646	-0.00195638	0.000271488	0.000604858	1.49254e-05	-0.0013498	0.00271313	-0.00194089	-0.0043962	-0.000110643	2.32562e-05	-0.00125117	-0.00319873	0.000857091	-0.000677588	0.000750233	-0.000785157	0.00203374	0.000705803	-0.00031349	0.000233944	0.000146665	0.000886347	-0.000514831	-0.00343899	0.000968948	0.000799062	0.00226537	0.000194876	4.41497e-05	2.88703e-05	-0.000965163	0.000322921	0.00290679	-0.0105574	0.00131925	-0.000527986	-0.00160838	0.00192208	-0.00124165	0.000550528	-0.00108425	-0.00243361	0	3.32086e-06	0	-0.00160388	0	0	0	0	0.0152951	-0.00183668	-0.00318452	0	-0.00687718	0.00262954	4.66768e-05	0	0	0.0421291	-0.00388248	-0.00447206	0.000156327	0	0.00625064	6.1237e-07	0	0.00417871	0.000123026	0.0648121	-8.5606e-05	0.0486599	-0.00191084	-0.00601954	0	0	1.97784e-05	0	0	0.0109596	0.0206254	-0.0135158	0.0138868	-0.000186139	0.000151469	0.0795227	-0.00158371	0.0046316	0.0043616
x10MCx2460	-0.00149076	0.008039	0.00645335	0.000759883	0.0594462	-0.00330985	-0.0285567	0.00164272	-0.0128894	0.0212977	0.000920704	0.0015781	0.00203672	0.00646421	0.0189052	0.00886316	0.00403229	-0.000824287	-0.00184431	0.00435354	-0.00244229	0.00157845	-0.0423434	0.00850498	0.00703782	-0.0111828	-0.00764728	-0.00829645	0.00983366	0.00882082	-0.00615151	-0.0264373	-0.00552691	0.00132485	0.0392131	0.0041287	-0.00466181	0.0223392	0.00883006	0.000211488	0.00400945	0.00747054	0.00578905	-0.000936651	-0.00133139	-0.000208375	3.91519e-05	-0.00149563	0.00458673	0.0226731	0.00116101	0	4.78524e-06	0	0	0	0	0	0	0	0	-2.84123e-05	0	0	-2.47168e-05	-0.000244757	0.0615018	-0.0421317	-0.012151	-0.0245406	0.000158774	-0.0144062	-0.00304161	-0.030649	0.00488892	0.000148577	0.0506679	-0.0261638	3.56568e-05	0.110432	0.0335132	0	-0.000131526	0	0	0	0.00478108	0.00922336	0	0	0	0.00100894	0.0142021	-0.00843106	0	0.000308087	0.00228967	0	0.00611681	-0.000615932	0.088934	-0.00149004	0.000162787	0.00600843	-0.0048793	1.52842e-05	-0.000448075	-0.00150449	-0.00130081	0.029008	-0.00082704	-0.000100327	0.000637463	0.000145961	0.00734846	7.10637e-06	-1.06377e-05	-0.0112173	0	0	0	0	0	0	0	-0.0171486	0	-0.000167349	0	0	0.037067	0	0	0	0	0	0	0	0	0	0	0	0	0	0	0	0	0	0	0	0	0	0.0147683	6.86976e-05	9.23261e-06	-0.00121711	-0.00258932	0.00016301	0.00044861	-7.43448e-05	0	0	0	0	0.0222265	0	0	0.003228	0.00032436	0	0.00106172	7.01986e-05	-9.2121e-05	-1.51184e-05	-0.00477805	0	-0.0116082	-8.03558e-06	0	-0.000370271	0	0	0	0.0340899	0.000403798	0	-0.0489899	-0.00481681	-3.46204e-06	-0.00505828	-0.000449214	-9.48872e-05	0	0	-0.000138583	0	-2.87551e-05	-2.27331e-05	0	-0.00309097	0	-0.00033201	0	0.00929903	0.00233964	0	0	0	0	0	-0.000899735	0.0014475	0	0	-0.00554727	0.000536699	0.0264355	0	0	0	0	0.00790415	0	-0.0107762	-0.00102912	0	0	0	-0.00217452	-0.000708139	0	0	0	0	-0.000814853	0.216733	0	1.46828e-05	0.0127152	-0.000248446	0.000950486	-0.017662	4.26755e-05	-0.000933336	0.00103834	0.000735836	0.0106309	-0.00016402	-0.000263076	0.000167214	0.00423125	-4.17157e-05	0.000741959	0.000199588	0	9.56848e-05	-2.98869e-05	4.31285e-05	-7.99074e-05	0.000263581	-0.000991809	0.000389808	0.0012592	0.000906997	-0.000380044	0.0110225	0.0012257	0.000293725	-0.017643	0.0651603	-0.0420679	0.000607742	-0.0014574	-0.077038	1.9222e-05	-0.000186907	-0.062599	0.00072367	0.0200337	-0.0351099	-6.84814e-05	0.0137272	0.0427763	0.00228571	0.00013251	-0.0040686	-0.000151985	0.00530895	-0.00964431	-0.0175241	-0.0392437	-0.00392655	0.00100509	-0.0128445	-0.00734393	0.00902145	0.000188405	0.0285521	-0.00272158	0.000483624	0.000761721	-0.0023513	-0.00200005	-0.000236546	-0.0004099	0.00561195	0.000390083	0.00089404	0.0270131	-0.00166319	-0.00263926	0.000154228	-0.0181075	9.05621e-05	0.00555427	0.000213866	9.78937e-05	-0.000292409	0.000705876	0.000998384	0.00531741	-0.00012368	-0.00487013	-0.000707481	0.0024818	0.000357925	0.000827722	-0.00862632	0.000606524	0.000232706	0.000340331	0.000201108	0.00115865	0.000937006	0.000204732	0.001629	0.00131719	0.000132372	0.00459014	0.00112862	-0.00161026	0.0133115	-0.00225633	-0.000683364	-0.0104189	0.000471207	0	0	-4.29231e-05	0	-6.00817e-05	-0.0278253	-2.16273e-05	0.000208397	7.42479e-05	0.000373098	0.000286125	-0.00011938	-0.000741355	0.000139121	-1.39051e-05	-0.000165813	-0.000107314	0.0146622	0.00177562	-0.000224525	-0.000461238	-0.000673666	-0.000346943	0.00498176	-6.15969e-05	0.00162892	-0.00144274	-0.000754855	-0.0017482	-0.000381559	0.000290448	-0.000212288	-9.78137e-05	-0.00107615	-0.0212269	-4.05313e-05	-0.00039805	-0.00159652	0.000132582	3.11789e-07	-0.000107714	-0.000637044	0.00103611	-0.000278276	0.000974056	-2.43615e-05	0.000334611	0.00101294	0.0115684	0.0342797	-1.88336e-05	-0.000201105	0.000248134	-0.00013234	0.000172246	7.6922e-05	0.00728	0.00164032	0.000104169	-0.000648415	0.00271928	-0.000663442	2.33699e-05	-0.00133504	0.00141896	1.80252e-05	-5.99928e-05	-0.000245268	-0.000189609	0.000276379	-3.42789e-05	1.66065e-05	2.68113e-05	-0.000300699	-0.000281541	5.04558e-06	-2.50091e-05	-0.000631554	0.0118948	4.04678e-05	-0.000159169	-5.35766e-05	0.00285084	-4.04416e-05	6.43644e-05	2.36498e-05	0.00102009	2.87444e-05	-0.00364139	-9.95973e-07	5.87677e-05	-0.00195482	0.000476498	-0.00574082	0.00246385	0.000401631	-4.42827e-05	0.000487132	0.00374349	-0.000830195	0.00105989	0.00924333	-5.38108e-05	-0.000231911	-2.8851e-05	0.000608005	-0.000220664	2.13443e-07	0.000378923	4.52358e-05	0.00124822	-0.00014721	-0.000227335	-0.000524563	0.00442896	-0.000272472	1.52154e-05	0.000813005	-0.000211964	-0.000223897	0.0158345	0.00388946	0.00196956	0.0038112	-0.00079806	0.00525039	0.0102147	0.00288913	-0.000299138	-0.000295595	-0.00208895	0.000540361	0.00145772	0.00157692	0.000768482	0.00029825	0.00075135	0.00022406	-0.0010291	0.00210067	-0.00668045	0.0497884	0.0431015	0.0730209	0.000685647	-0.00269766	0.00222199	0.000394262	0.0140203	0.000646461	0.000161528	-0.0015179	-0.000609706	0.000735374	-0.00898086	-0.00465784	0.00422785	0.00306546	0.0101619	-0.009	0.00140267	0.00367463	-0.000169891	-0.00053386	0.00173443	-0.000230675	-0.000160726	-1.84008e-06	0.00176455	0.000425622	0.00732509	0.000683424	-0.00630512	-0.00376023	0.00125663	-0.000980874	-0.0021429	0.028054	0.0230874	0.0011191	0.00143753	-0.000106567	-0.0157674	0.00348643	0.000395545	0.00239972	0.00213187	0.000102278	0.000799845	-0.00932141	0.000730281	-0.00613441	0.00420796	-0.0005007	-0.00619206	-0.000609726	0.00832795	0.000187213	0.00795037	0.00213541	0.000320898	0.00371319	0.0458874	-0.000951264	-0.00705783	0.00138597	-0.00232332	0.000370167	-0.000924098	0.000389534	-0.00124447	0.0151714	-0.000203701	-0.000446196	0.00971603	0.00331213	-0.000229764	0.00286615	0.00173483	0.00250087	0.00127346	-0.00332279	-0.000703363	0.00385874	-0.000407637	-0.00159783	0.00272464	-8.85993e-05	-0.000124806	0.000966804	-0.00530271	-0.0520174	0.0309909	-0.000404884	0.00943902	-4.09599e-05	0.000240358	0.00299785	-0.000592728	-0.00098337	-0.000224472	-7.73528e-05	-0.000438063	0.00357457	1.29998e-05	-9.63695e-05	0.00112847	0.00181606	0.00118804	0.000501354	2.36608e-05	0.000275117	0.000151105	0.000252958	0.000100329	-9.00308e-05	0.000116493	-7.3904e-05	-2.03297e-06	-0.000707211	0.00220831	0.0003148	-6.88078e-05	-0.000714071	0.000398734	0.000177233	0.000142206	0.00147242	-0.000753844	8.15009e-06	-0.00079104	0.000111299	0.00112005	-0.000133651	0.00254409	-0.00173999	-0.00215274	8.02744e-05	-0.00418237	-0.000586921	-0.000171361	-7.90657e-05	0.00182918	-0.000309847	0.000117783	0.00044069	0.000644998	7.05117e-05	-0.000430232	-7.24752e-05	0.000138292	0.000221935	-0.000259244	0.00202903	0.00198989	0.00503551	0.00245093	0.00051766	-0.000422498	0.00041745	0.000133156	-0.000899583	0.000852976	0.00049246	0.00121531	-6.82156e-05	-0.000365161	-0.00732956	0.000151841	0.000613898	0.0093937	-0.000309551	0.000844935	0.00155311	-0.000707201	0.000530159	0.00315957	-0.000473354	-0.000407411	-7.9244e-05	0.000194049	-1.62404e-05	-0.000951084	-0.000417619	0.00180194	0.00115963	2.73385e-05	-0.00121079	-0.00301822	-8.97947e-05	-0.00029124	-0.00219953	0.00375	-0.00813859	0.000322009	0.00330856	0.00335199	0.00226657	-0.00112651	-0.000137258	0.000191553	-0.00044136	-0.000139849	-0.00755608	0.00110823	0.000127696	0.0106671	0.000122319	0.000381035	6.86942e-05	0.000406473	0.000136628	2.93722e-05	-9.26275e-05	-0.000760641	0.000393934	8.92851e-05	-3.12266e-05	-0.000547377	0.00360597	-0.000212487	-0.000486098	-0.000325651	-0.00269629	-0.000294517	0.00175204	4.29201e-05	-0.000175446	-0.000695287	6.4288e-05	-0.000278341	-9.57577e-05	-7.56758e-05	0.000418122	-0.000252976	-0.000176744	0.00291471	0.0071086	0.00086191	0.000108356	-0.000545243	-0.000127826	-0.00469992	0.000199152	-0.00124497	3.47944e-05	-1.57011e-05	-0.00028765	-0.00128744	-0.000885523	0.00591913	6.02834e-05	0.00186912	4.55306e-05	0.00150599	0.00111566	0.00358855	0.00252455	6.37468e-05	-0.000520431	0.00290877	0.000428052	0.000262828	-6.78346e-05	0.000323187	0.000245019	-0.000243632	0.00174968	-9.02873e-05	-0.000383705	-0.000676089	-0.00228489	-0.00390798	0.000802555	-3.1367e-05	-0.000267435	0.00186295	0.000926015	-0.0033856	-0.00365219	-3.0544e-05	-0.000579493	0.000658609	0.00170151	0.00211691	0.000119914	0.00110854	0.000104059	0.000711843	0.00169224	-0.000219804	-0.00164543	0.00304278	0.000739658	-0.000281562	-0.000225019	0.000636604	4.94728e-05	0.000242618	0.0032095	-0.00100445	-0.000696971	0.000930961	0.000280445	2.81915e-05	0.0023348	0.000295387	0.000177948	0.00122047	1.72338e-05	-5.53981e-05	9.83656e-05	-1.65524e-05	0.000113276	-0.00365503	0.00040251	0.000819904	-0.000170042	-0.000263673	-0.000135457	-0.00129036	0.000170515	0.000119253	0.0065887	-0.000588376	0.000500368	-1.01916e-05	-0.00013917	-0.000702899	0.000517484	0.00198845	-0.000746759	0.00276989	0.000173513	-0.000748961	0.00185266	0.000639816	-1.23862e-05	6.59073e-05	9.81938e-06	0.000156488	-0.000185917	0.000178175	0.000305285	0.000612941	-0.000341557	-0.00135559	-0.000201296	0.000236414	0.00189406	0.000163557	4.98258e-05	0.00328086	-7.6272e-08	-4.03869e-05	0.000565711	0.00284174	0.000846301	0.000115811	0.00485268	0.00109517	0.000212979	-2.30679e-05	0.000542463	0.000123674	-0.000458954	0.000385652	0.000212857	0.000314842	0.000551011	0.000962373	-1.09497e-05	0.000847272	6.5975e-05	0.00252137	-0.00029199	-3.64587e-05	-0.0015319	0.00537604	0.000695041	0.000173072	3.52539e-05	0.00717404	3.54294e-05	2.76026e-05	0.00108352	-0.000667517	-8.77165e-05	-0.000178555	0.000252015	0.000206134	-0.000163655	0.000565218	0.00029741	-0.00201566	-0.000128417	-0.0032945	0.000448147	-0.000418638	-7.13647e-05	0.000968661	-0.000447058	0.000775146	-9.74373e-05	0.000526008	-0.000175723	-0.000571548	0.000211645	0.000289567	-0.000838055	0.000678307	-0.00485074	-0.000420571	0.000541562	-0.00183007	0.000776876	0.00795845	0.000247032	-0.0191505	-0.000365781	-4.30647e-05	-5.32903e-05	0.000282682	0.000907041	0.000693119	0.000630579	1.68199e-05	0.000125329	0.0019278	0.00208458	-0.000614857	-0.000134762	-0.00199951	0.000724863	0.000362083	-6.82265e-05	-0.00171446	-0.00011289	0.000745956	-0.000834369	0.00269063	6.11724e-05	0.000241553	0.00187095	0.00103691	0.000196281	0.00748385	7.16739e-06	-0.000732247	-0.00116381	0.000222237	-0.000477423	0.000221056	-0.000671704	-0.000236714	0.000145268	-0.00189075	-0.000636586	-0.000117115	0.00159888	-0.00141404	0.000282109	0.0014741	-3.4386e-05	-0.00012596	0.000183343	-2.48283e-05	-0.000292444	0.00131412	2.12509e-05	0.00663908	0.00198732	0.000630114	0.000691551	-0.0011865	0.000254257	-0.000856265	8.02464e-05	8.37981e-05	0.000454335	-0.000120927	-0.000436165	3.25012e-05	0.000117341	-0.000172416	-0.000431654	-2.30969e-05	0.000111202	0.00078928	-0.000313712	-0.000536401	4.27226e-05	0.00369539	-0.000245987	-0.000524547	-0.00121554	0.000138011	-9.83854e-05	3.81921e-05	-0.000106009	-9.03699e-05	0.000801116	-0.000126145	1.49934e-05	0.000686345	0.000901127	0.000666047	0.00116135	-0.0261227	0.00166906	-0.000146837	-0.00216443	-0.00403574	6.70035e-05	-6.27531e-05	-0.00102384	0.0014097	0.000167002	-4.43955e-05	0.000411706	1.09841e-05	0.000532194	0.00107898	-0.000711081	0.000537117	-2.67371e-05	7.81934e-05	-9.71572e-05	0.000369194	-0.00141597	0.000300492	7.34361e-05	0.00022499	-0.000769168	-0.000345612	-0.0572582	3.67352e-05	-0.000112723	0.000432143	-0.000588486	0.00103606	0.00023593	-0.000143466	-8.76178e-07	3.84501e-05	-0.00157059	0.000512983	-0.00012158	6.21743e-05	0.000293004	0.000532178	-0.000714646	-0.000252698	4.53476e-05	0.000169613	8.89431e-05	-0.000166444	1.81591e-05	-4.70384e-05	4.86743e-05	0.000256147	-0.00240474	0.000201548	0.000748345	0.00225471	0.003029	0.00495802	0.00354231	0.000372106	4.17874e-05	-0.000684016	0.0258767	0.000103352	-0.000749142	-3.50194e-05	0.000123403	-0.00556837	0.000377979	0.000446194	-0.000107186	0.000733865	0.000373767	-0.000114436	0.00191168	0.00062929	0.00029043	0.000250539	0.001213	-0.000425205	0.000191688	0.000339922	0.000150746	-0.000792067	0.00192379	0.000222766	0.000725889	-6.60768e-05	-0.00214283	7.95892e-05	0.000271049	-0.000283197	0.00012492	0.000234964	0.000238637	-3.97445e-05	-0.000390833	-0.000359793	0.000441914	-0.000174638	3.90208e-05	-5.95571e-05	7.45876e-06	-2.48182e-05	0.000687596	-0.00025584	0.000297139	5.20789e-05	-0.00129225	-0.00219246	0.000324688	0.00120754	-0.000221622	-0.000915786	-1.49166e-05	-0.002421	0.000874863	-0.0168699	1.24059e-05	-0.00486211	0.00528639	-0.000560827	0.00129519	0.000212731	0.000730545	7.64849e-05	-0.000145892	9.23321e-05	-0.00184689	7.24423e-07	0.00136786	8.69521e-05	0.000258949	-0.000140681	0.00111141	-4.93555e-05	-0.00142756	0.000547518	-5.6741e-05	-0.000522446	0.00119446	0.000499195	8.29742e-05	-3.49431e-06	0.00040569	0.00122846	0.00143309	-0.00032042	0.000156774	-4.77502e-05	0.000141892	0.000189323	6.0713e-05	-0.00493236	-0.000769121	-0.000421278	0.000308492	4.30936e-05	0.000392803	-4.84635e-05	-0.000366479	0.00079545	0.000578669	-1.94272e-05	0.000409448	-0.000419739	-0.000209792	0.000225827	9.86501e-06	-0.00329204	-2.51357e-05	2.15259e-05	-0.000851807	0.000735922	0.000990857	-5.71917e-05	-0.0029786	-5.41499e-05	-0.000329693	-1.06079e-06	-0.00191298	0.00601254	-0.000595192	0.000291736	-0.000164234	-0.000497546	0.000548703	0.033141	9.40131e-06	-8.90586e-05	-0.0064913	-0.00028833	-0.00326578	-0.000836775	0.00048111	5.03663e-05	-4.75911e-05	-8.72142e-06	-3.76507e-06	0.000822143	0.00092238	-0.000187511	0.0199204	-0.00254429	0.000243231	-0.00889634	-0.00190786	0.000215547	-9.87701e-05	0.00688292	-0.000117373	0.000342545	0.00110202	0.000370574	0.00025754	-0.000152267	9.61058e-05	2.03906e-05	-0.000542386	3.77303e-05	0.00158177	0.00147857	0.000493992	0.00190375	0.00144524	-0.00151146	-0.00320268	0.000140201	0.00162315	0.000254527	-0.000145868	-0.000253025	-0.00246254	0.000224795	-0.000392408	-0.00955249	-0.00306295	0.000221772	0.000669907	-0.000146109	0.00352508	-0.00170221	0.000688421	0.00457261	0.000145491	3.07195e-05	6.14922e-05	-0.00175367	-0.00099963	0.000287166	-0.000548587	-0.00101615	0.000499602	0.00111095	0.00138488	0.000980091	0.000383356	-6.60712e-05	-0.000194806	-0.00156603	0.00289707	-0.000132873	0.000328006	0.00017582	0.000116429	-0.000855412	-0.00252209	0.000545118	-0.000314936	-0.0054044	0.000103272	0.000320701	-9.81736e-06	-0.000190918	0.00173982	0.000697881	-0.000593926	0.00074013	0	5.67699e-07	0	0.0505407	0	0	0	-2.73953e-06	-0.0206622	-0.00897294	0.0183908	0	-0.00968452	-0.0334455	-0.001698	0	-1.63062e-07	0.122569	0.0853272	0.0109303	0.00491014	0	0.0411272	-7.74583e-05	0	-0.00955797	-0.00375289	-0.0492922	0.00477312	-0.0823372	0.0295683	-0.0288531	0	0	0.00064757	0	0	0.00683724	0.0417542	-0.0213735	-0.108857	0.00112726	0.0477939	0.0532199	-0.00328282	-0.120956	-0.0251921
x10MCx2769	-0.00115518	0.000560821	0.0112758	-0.000569483	-0.112074	-0.0027066	-0.00334898	-0.00113066	-0.00111982	0.033727	-0.00845247	0.000681734	-0.0023022	0.00798914	0.0120739	0.00500356	0.00813663	-0.000765725	0.00279963	0.00648906	0.00200155	-0.000119806	-0.0233111	0.00563712	0.0307501	0.101311	-0.0101797	-0.0089457	0.00803186	0.0155038	0.0269358	0.0017019	-0.00509043	-0.00379522	-0.00630227	0.00307198	0.00946144	0.0254654	0.00810768	0.000583846	0.00452898	0.0069764	0.00243751	-0.00134233	-0.0027132	0.000256134	-4.79979e-05	-0.00170274	-0.0192522	-0.0891975	0.00599212	0	0	0	0	0	0	0.000141782	0	0	0	0	0	0	-5.73133e-05	-0.000229911	-0.0285173	-0.0487959	-0.0100145	-0.0230666	0.000547002	-0.0144217	-0.00334053	-0.0292101	0.00580287	0.000207306	0.0509835	-0.0172452	3.49781e-05	0.116271	0.0353721	0	-0.000122882	-6.72947e-05	0	0	-0.00108275	-0.0100625	0	0	0	0.000821997	0.00333498	-0.00436335	0	0.000695717	0.00248253	0	-0.0225321	4.07563e-05	0.184691	-0.00131493	0	-0.000687813	-0.00343205	0.000159511	0.000135287	-0.00103561	-0.000731146	0.0318838	-0.000964424	-1.67208e-05	0.000266699	7.60989e-05	0.00378909	-0.000200174	-3.74264e-06	0.00951387	0	0	0	0	0	0	0	-0.0122786	0	-0.000334819	0	0	0.0344957	0	0	0	0	0	0	0	0	0	0	0	0	0	0	0	0	0	0	0	0	0	-0.0114386	6.48873e-05	1.01704e-05	-0.00604792	-0.00194184	0.000207726	0.000630734	-5.06596e-05	0	0	0	0	0.0259033	0	0	-0.0101308	0.000101348	0	-0.00201837	-0.000232549	-0.00119139	-6.86585e-05	-0.00503594	0	0.00900138	0	0	-0.00028536	0	0	0	0.0351242	0.000141689	0	-0.0524312	-0.00639534	-2.67575e-06	-0.0051824	-0.000576597	-0.000117429	0	0	6.1653e-07	-6.2789e-06	-1.14424e-06	-1.80544e-05	0	-0.00336866	0	-0.000307162	0	0.00828683	0.00188108	0	0	0	0	0	-0.000887802	-0.000164238	0	0	-0.00556435	0.000671464	0.0231457	0	0	0	0	0.00728219	0	-0.0114701	-0.00132535	0	0	0	-0.001983	-0.000404607	0	0	0	0	-0.000837111	-0.00812252	0	7.98391e-06	0.0131984	-0.000400303	0.0010741	-0.0194845	0.000561368	-0.00100826	0.000791044	-0.00300032	-0.00512575	-0.000210036	0.000262754	0.000244181	0.00492936	-0.000332057	0.000185588	0.000108921	0	-8.08634e-06	-2.84904e-06	-0.000401504	-5.51263e-05	0.000193121	-0.000989348	-1.57717e-05	0.00138053	0.000808566	-0.000110153	0.0109207	0.00062931	0.000226806	-0.011954	-0.0183406	0.00140528	0.000972522	0.00647736	-0.0546175	3.32787e-05	8.34526e-05	-0.0524066	0.000741422	0.0338595	-0.0369895	8.00053e-06	0.0179495	0.0659028	-0.00935224	-4.14321e-05	0.0301629	-0.000248527	0.00868552	-0.0102672	-0.00297025	-0.00859768	-0.00577941	0.00075911	-0.011145	0.00117532	0.0111416	-0.00223648	-0.0268974	-0.00304617	0.000642885	-0.00175515	0.0159152	0.0024331	0.00075038	0.000534	-0.00557157	0.00159784	0.000585369	0.0263091	-0.00264731	-0.00175451	0.000384271	0.000601183	0.00044984	0.00661124	0.000929756	0.000469355	-8.48085e-05	0.000853397	0.00104674	0.00764289	-0.000802274	-0.00400409	-2.91486e-05	0.00249845	0.000287374	0.000800966	0.000213743	-0.00355305	0.000406547	0.000466616	0.000228253	0.000964025	-0.000104556	0.000124423	0.00272014	0.00299001	0.000501281	0.00214872	0.00038379	-0.000357497	0.0129465	-0.00480732	0.0130672	0.000487248	0.00016956	0	0	3.27668e-05	3.17482e-05	-0.000272886	0.0371895	0.000271102	-0.000549873	0.000236847	0.000191726	-0.00242016	-0.000268674	-0.0011271	-0.000816589	-7.42828e-06	-0.000150768	-6.07639e-06	0.0104602	-0.00419949	8.37738e-05	-0.000108734	-0.000342957	-0.000289056	0.00555952	-4.16044e-06	0.00058572	-0.00141528	-0.000469464	-0.000623938	-0.000879707	-0.00105235	-8.55234e-05	-0.00108026	-0.000866269	0.00968714	-6.0721e-05	-0.000501011	-0.0006382	5.18238e-05	1.40686e-05	-0.00027749	8.72689e-05	-0.00241686	-0.000657625	-8.22593e-05	-1.04711e-06	-0.000439678	0.00279141	0.00881427	0.0735592	0.000183438	-0.000322841	-0.000232493	-0.000279318	-0.000573206	-0.000118338	-0.00104276	0.00128899	-9.4695e-05	0.00662926	0.00776949	-0.000913292	-2.53342e-05	-0.000838044	-0.000433647	4.36555e-05	-0.000129674	-0.000139854	9.10382e-05	-0.000962646	2.91854e-05	-0.000909314	-0.000286686	2.45271e-05	-0.000672622	-0.000552859	-0.00140105	-0.000626096	0.0134801	7.4377e-05	-0.000228684	-0.000130618	-0.000478596	-3.28641e-05	-3.92237e-05	5.43827e-05	0.000710186	-0.000201506	0.00939698	-6.10604e-06	-0.000167722	-0.000987888	-0.00329101	0.012694	-0.000278612	-0.00109673	-0.000696641	-0.000655361	-0.024835	-0.00144915	0.000867256	0.00971179	-1.37875e-05	-8.1842e-05	-3.35949e-05	-0.00076048	-7.43631e-05	1.49612e-07	0.000507203	-0.000580996	0.00078443	0.000287074	0.000220117	-0.000514733	0.00423365	-0.000672102	0.000200544	-0.000598126	3.19042e-05	-0.000204844	-0.00826771	0.000665611	0.00200584	0.00665882	0.00111007	-0.0235528	0.00534513	0.00296548	-0.00268571	-0.000330604	0.00145621	-0.00152874	-0.00348859	0.000682152	-0.00461616	0.00038829	-0.00395526	1.57785e-05	-7.62939e-05	0.00542934	-0.0111269	0.0090636	-0.0266959	0.0762943	-0.00102177	0.00590875	-0.00294868	-0.000960706	0.00760256	-0.000422668	-0.00301668	-0.00274026	0.00148153	0.00177023	0.0021496	0.00128055	-0.0128066	-0.00945879	0.00127062	-0.00543606	-0.0070204	0.00132674	0.000408534	0.00157483	-0.00204077	-0.000693582	-0.00609454	-0.00031255	-0.000635969	0.00022098	-0.00467067	0.000233544	-0.000266612	0.00153922	0.00116127	0.0029342	-0.0138099	0.0368952	0.0238014	-0.0013854	0.0038797	0.000922304	-0.00499348	-0.00156688	-0.00211171	-0.0193775	-0.0126648	0.000308995	0.000511131	0.00159326	-0.000204541	-0.000771789	0.00400425	-0.000487245	-0.024503	-0.0019469	0.0110516	0.00134748	0.00460682	0.000540159	0.00174883	-0.00367218	-0.0220658	-0.00314629	-0.00621043	0.00394887	-0.00498415	0.000623944	1.53951e-05	0.00389294	-0.00136714	0.0502255	-0.000812652	0.000286449	0.00202441	-0.0052392	0.000957981	0.00566483	-0.00174491	0.00303118	-0.00365379	-0.00506206	-0.00163782	0.00591627	-0.000879316	0.00414061	0.0061238	0.000415206	-0.000140997	-0.000850491	-0.0127278	-0.0748553	-0.0584622	0.000859132	0.000431419	-9.11978e-05	-0.000905444	-0.000135046	0.000346832	-0.00149491	9.62676e-05	3.68547e-05	0.000259926	-0.00211914	-0.000137734	-9.87927e-05	0.000850692	-0.000647751	-0.00072716	0.000128305	0.000100546	-5.68535e-05	2.35955e-05	-6.45255e-05	-0.000476222	-0.000189631	-0.000355867	6.95049e-05	0.000138739	0.000303626	0.00149476	0.000111951	-3.90151e-05	-0.00058669	-0.000278096	3.22772e-05	9.48914e-05	0.00387547	0.000334077	5.92493e-05	0.00109198	-0.000241212	0.00171458	-0.000302736	-0.000768631	0.0105629	-0.000798895	0.000232963	-0.00136952	-7.92458e-05	0.000688487	-3.25322e-06	-0.000522695	-0.000849298	-0.00190865	-6.72295e-05	0.000827588	0.000284119	4.56518e-05	-0.00193756	0.000260717	-0.00369376	0.000166483	0.000858039	0.00110585	0.00365124	0.00142077	0.000693215	-0.000579299	-0.00071795	-9.7044e-05	-0.000242402	0.000520859	0.000561827	0.00131216	-0.00014388	0.000754519	0.0144741	-7.58529e-05	-0.000578262	-0.000966414	0.000345984	0.00191444	-0.00157232	-0.000230964	0.00202948	0.00156611	-0.000151422	-0.000572943	-3.04234e-05	0.000419617	3.18787e-05	-0.000458937	0.000172693	0.00157184	0.000528857	0.000108566	-0.000282431	-0.00185894	-0.000135727	-0.000484958	-0.00116483	0.00638043	-0.00770241	0.000168758	0.00173035	0.00154116	-0.00235249	0.000326555	-0.000308907	7.20075e-05	0.000727867	6.34267e-05	0.00338737	0.00247698	6.79601e-05	-0.00510696	0.000178379	-0.000561556	-0.000418869	0.000210366	-0.000285795	0.000126539	-0.000113752	0.000172014	0.000893461	7.28396e-05	0.00035148	-0.000824187	0.0069748	-0.000145185	0.000422193	0.00116692	-0.000681232	-0.000130947	0.00186109	0.000165119	-0.00143825	-0.000668813	0.00108238	0.000303241	7.92812e-05	0.000375396	-0.00125674	-5.88542e-05	-4.14731e-05	0.00191315	0.00918609	-0.0019255	0.000107148	0.00179906	-0.000944482	-0.00416682	-4.41286e-05	0.00104276	-0.000107487	0.000198827	-0.000251832	-0.000843197	0.00173318	-0.00430906	-0.000172107	0.00288223	3.09126e-05	0.00462106	0.000190679	-0.00352093	-0.000809766	0.000148223	-0.000671189	0.000542561	-0.00087609	8.64357e-05	-8.84293e-05	-0.000416959	0.000645766	0.000447884	-0.000215079	-5.21023e-05	0.000891942	-0.000994858	0.000555108	0.00208425	-0.0011395	9.82799e-06	0.000290812	0.000656255	0.00074327	-0.00119931	-0.00201011	-4.14623e-05	-0.000496568	0.00113572	0.00128616	0.000186147	-5.81278e-05	0.00138341	0.000663589	0.00145491	0.000922577	-0.00247695	-0.000288441	0.00357569	0.000853152	0.000303236	-0.000143237	0.00133989	-6.37961e-05	4.60577e-05	0.000894785	-0.00196643	0.00108042	0.000909777	-0.000224992	-1.96015e-05	0.000527107	0.000698481	0.000230674	0.00374884	3.79842e-05	-7.04308e-05	0.000289895	-0.00353758	-0.00049266	0.000225484	0.000457621	0.000844779	-0.000483569	0.000124138	-6.60163e-05	0.00107784	0.000164811	-2.7852e-05	-0.00196714	0.000627052	-0.00149288	-2.17659e-05	0.000266432	0.000247967	0.000446562	0.000158196	-0.000343749	-4.0139e-05	0.000374737	6.75201e-05	0.00214396	-0.000566841	5.7038e-05	0.000164761	0.000372862	0.00032852	-0.000332811	0.000137963	-0.00255205	0.00033887	-0.000673712	-1.05841e-05	-0.000308637	0.000343261	-0.00143584	-0.000695085	0.000279002	-0.0326323	-4.59796e-05	-4.81281e-05	0.000338812	0.00257786	0.000251875	-0.000235016	-0.00248353	-0.0008369	-0.000358378	-0.000137771	0.00182034	0.000238885	4.02838e-05	-0.000215773	-0.000169177	-5.54193e-05	0.00016285	-0.00175609	-6.4517e-05	-0.000362981	0.000120136	0.00130654	0.00116003	-0.000313685	0.00121506	0.00300685	0.000352934	0.000699039	-5.2144e-05	0.0108688	1.93389e-05	9.54827e-05	0.00142994	0.000354381	0.000680728	0.00039205	-0.00145874	-0.00136935	-5.51608e-05	-0.0002696	-0.000436893	0.00103171	-0.000716154	0.000580589	0.000274195	6.50907e-05	-0.000147505	0.00126078	-0.000170695	0.000283643	0.000181116	-0.00043236	-3.48566e-05	0.000534359	4.69582e-05	0.000132448	-0.000801841	0.00132523	0.00506246	-0.000806317	-9.46168e-05	0.000460327	0.00232	0.00217186	-0.000940424	0.0253863	-0.000285145	0.000451275	-8.37575e-05	0.000530321	-0.003096	0.000421187	-0.00264113	-0.0011126	3.11227e-05	-0.00392953	0.00241537	0.000730692	0.000189729	-0.000447205	-0.00338944	-0.000763404	-0.00175338	0.000216231	-0.000136339	-0.000614806	0.000175798	-0.000164956	-0.000514955	0.000217779	-0.000461125	0.000526403	0.000526637	-0.00699979	0.000125305	0.00101497	-0.000274467	0.000109401	0.000507676	0.000227057	-0.000130248	-0.000351178	0.00346046	-0.0022248	0.000133505	-2.01916e-05	9.61078e-05	-0.000207001	-0.000177372	0.000516077	-0.000134741	0.000977457	-0.00113926	0.000131566	0.000282333	0.000544314	-1.09463e-05	-0.00111413	0.000497261	0.000235712	0.000855427	0.000273268	3.53144e-05	0.00216685	5.92973e-05	7.94448e-05	0.000328624	-0.000962167	-0.00022364	-8.38615e-05	4.13955e-05	-0.000492843	-0.000404546	1.19838e-06	0.000161302	0.00028381	-0.00324362	-0.000856565	-0.000177752	0.00123443	-9.27467e-05	-0.000465932	0.000505482	-0.000720992	-0.000425073	-0.00041723	0.00067617	-0.00043647	0.000743933	-0.000234851	-7.64298e-06	0.000685604	-0.00158217	6.66481e-06	0.000741087	0.0395511	-0.00120361	-0.000250683	0.000424616	-0.00367045	5.37996e-05	-8.92084e-05	-0.000424639	0.00141824	-1.48533e-06	-1.87475e-05	0.000516919	0.00104593	0.000475835	-0.000694779	0.000437148	0.000172215	9.24255e-05	0.000280267	5.2976e-05	0.000215593	-0.00100082	1.85138e-05	7.71079e-05	0.000202057	-0.00156858	0.000869729	0.0814237	-0.00213952	-7.23461e-05	-0.000192667	9.65363e-05	0.00022993	0.000499346	0.000134268	-2.77575e-05	0.000632023	-3.81135e-05	0.000314271	-1.12727e-06	-0.000395225	0.000644988	0.000651019	-0.00102605	4.75032e-05	0.000134606	-0.00109518	-0.000463481	-0.000107153	2.3643e-05	-2.33122e-05	0.000158104	0.000146495	-0.00142496	0.000136454	0.000561584	0.00226476	0.00217902	0.00410281	0.00137498	0.000176144	1.69855e-05	0.000204838	0.00132231	9.26504e-05	-0.000193661	0.000283848	-0.000312275	0.000772786	0.000669777	4.00562e-05	-0.00139087	0.000687953	-0.00101654	3.78107e-05	-0.000316612	7.0964e-05	-0.000577319	9.69543e-05	0.00273348	0.000114412	-0.000343343	0.000591912	0.000587028	-0.00120332	-0.00191925	-4.23205e-05	0.00195134	3.28103e-05	0.000187118	-4.04797e-05	0.000207459	5.04273e-06	-4.47835e-05	-0.000261366	0.000323898	-0.00187604	2.57656e-05	5.61386e-05	-0.000877526	-4.86577e-05	-0.000210414	5.67637e-05	0.000754134	-0.00154663	-0.00129681	8.98281e-05	0.000595285	-1.37381e-05	-0.000590584	0.0024026	-2.07274e-05	-0.000218914	-0.000572426	-0.000337392	0.00108652	0.00422374	2.45143e-05	0.00160213	4.71811e-05	-0.00292617	0.00137026	-0.000275939	0.000304055	0.000100049	0.0011687	0.00344005	8.27247e-05	3.11632e-05	0.00156779	-7.78905e-05	4.75198e-05	-0.000131184	0.000363286	0.000297456	0.00109843	-8.81359e-05	0.000339031	0.00090469	-0.000287067	2.91286e-05	0.000558388	0.000533841	0.000124558	-1.38766e-05	9.63819e-05	-0.000814536	-0.00165098	0.000588197	0.000292929	-0.00045199	0.000173154	-3.41139e-05	0.000214316	-0.00191267	-0.000432996	-0.000421364	-0.00318029	-2.23116e-07	-0.000131221	-5.35831e-05	-0.000241484	0.000336055	0.000215003	-3.61567e-05	0.000430557	0.000491805	9.67788e-05	-0.0039667	0.00046141	-0.00110131	-3.99592e-05	6.31879e-05	-0.000496322	0.000608496	0.000246124	0.000189683	0.00263617	6.13627e-05	0.000271655	-2.49579e-05	0.00155041	-0.00094584	-3.78054e-05	0.00042392	0.00187742	0.00141676	-0.000543775	0.0183873	-2.19268e-05	-4.94815e-05	-0.00167315	0.000369984	0.00402387	-0.000122588	-0.000569723	0.000232944	-1.05844e-05	-0.000123413	0.000168007	0.000709412	0.000328823	-0.000162242	0.0218703	0.00153502	-6.68915e-05	0.00280142	-0.000157056	0.000166691	-5.45144e-06	-0.000723358	0.000195624	0.000206849	0.000839615	0.000151048	0.00090115	0.000153264	-0.000239977	-0.000178078	3.10556e-05	-2.9318e-05	0.000783218	0.00328562	0.000375602	0.00248565	-0.000553826	-0.00152498	-0.00288257	0.000104451	-0.00223574	0.000269881	-0.000381969	-0.00075213	0.00120557	-7.24053e-05	6.89975e-05	-0.00277574	0.000455991	0.000240073	0.000189621	4.43605e-05	0.00268168	-0.000135483	-0.000114107	-0.00160468	0.00130738	-7.41188e-05	0.000173909	-0.00113845	0.000997458	0.000655414	-0.000469731	0.00124946	-0.00017029	-0.000139006	0.00174283	0.000299934	0.000229682	-0.000241908	-0.000230388	-0.000436104	0.00133379	0.000177268	-0.000304336	-0.00039676	0.000129012	0.000115667	0.00161641	0.000485926	0.00053653	0.00566643	-0.00499817	3.05753e-05	3.35223e-06	-0.000170751	0.000846302	0.000483932	-1.59357e-05	0.00154945	0	-1.52805e-05	0	-0.0020125	0	0	0	-8.06347e-07	0.00199377	-0.00551749	0.000326124	0	0.0127454	0.00247754	6.84945e-05	0	-3.33747e-07	0.0615076	-0.0050052	0.00949619	0.000702135	0	-0.0150924	0	0	0.00393869	0.000163637	-0.0590146	-0.000122061	0.0412274	-0.00315675	0.0421055	0	0	1.85064e-05	0	0	0.0168881	0.0633824	-0.0194482	0.0124731	-6.01918e-05	0.0129379	-0.0247443	-0.00250366	0.00912205	0.00974527
x10MCx2706	0.000422049	-0.0227593	-0.0164495	-0.00385684	-0.110666	0.000878101	-0.0300055	-0.00309385	-0.00386491	0.050992	0.00159158	-0.00153952	0.0029584	0.00711251	0.0178302	-0.0816739	0.00332395	-0.001588	-0.00279519	-0.000583437	0.00254192	3.72037e-05	-0.0102299	0.0088114	0.0398471	-0.0112685	-0.00642263	-0.0164818	0.00719495	-0.00509118	0.0336993	0.000120325	-0.00759537	-0.000994456	0.0478297	0.00307447	-0.0112286	-0.014246	0.00631539	0.00167114	0.00311239	0.00621571	0.00628522	-0.00118983	-0.00804285	7.46662e-05	-4.99857e-05	0.00123095	-0.0216181	0.0206046	0.00784024	-0.0001161	4.49726e-05	0	0	0	0	-2.27627e-05	0	0	0	-6.86052e-05	-3.13449e-05	0	-4.46072e-05	-0.000370604	-0.0301531	-0.0528362	0.0151144	0.0464887	0.000509617	-0.0116488	-0.00268685	-0.0104436	-0.0207345	0.000355761	0.0492369	0.00508313	0	0.106827	0.0349465	0.000207094	-8.95021e-05	0	0	0	-0.0012565	0.00864502	0	0	0	0.000921146	0.00295285	-0.0056528	0	0.000504167	0.00196418	0	0.00557091	-3.04636e-05	0.205726	-0.00137595	-9.07444e-06	-0.000633528	-0.00397479	0.000125148	-0.000217116	-0.00209775	-0.00119808	0.0299181	-0.000593498	1.44079e-05	0.000279828	-0.000143524	-0.0031909	6.61858e-05	3.64668e-06	-0.00806619	0	0	0	0	0	0	0	-0.0186056	0	-0.000241291	0	0	0.0331047	0	0	0	0	0	0	0	0	0	0	0	0	0	0	0	0	0	0	0	0	0	-0.00136288	-0.000312273	-1.40664e-05	0.00398532	-0.00200272	0.000176183	0.000145931	-0.000152269	0	0	0	0	0.0240517	0	0	0.00318523	0.000245497	0	0.00223005	0.000146421	0.000111633	1.38041e-05	-0.0055349	0	-0.0100704	1.53995e-06	0	-0.00113253	0	0	0	0.00845699	-0.000101483	0	0.100006	-0.00440305	-5.41562e-06	-0.00419883	0.00178337	-0.000242969	0	0	-0.000941213	0	-9.42644e-06	-2.76164e-05	0	-0.00328428	0	-0.000217457	0	-0.0950179	0.00238506	0	0	0	0	0	0.000741078	-0.000146248	0	0	-0.00550686	0.000419043	0.0344654	0	0	0	0	0.00176464	0	0.0151955	-0.000794883	0	0	0	-0.00372039	-0.00379032	0	0	0	0	-0.00136317	-0.00726072	0	-0.000670294	0.00951861	-0.00448917	-0.013355	0.0990143	-0.000109574	-0.00101167	-0.00486105	-8.47852e-05	-0.0109887	-7.56604e-05	0.000143601	-0.000564245	0.00198712	-9.95777e-05	-0.000101196	4.02209e-05	1.40799e-06	-1.38217e-05	-7.98225e-05	-0.000174932	1.61336e-05	0.000380669	-0.00664471	7.03258e-05	0.000396087	0.000796578	-0.000376805	0.016188	0.000326545	0.000283529	-0.0136954	-0.0211974	0.00517776	0.00183508	-0.00193669	0.00313163	8.10559e-06	0.000112397	0.0248392	0.000900196	0.0263022	-0.040141	-7.44475e-06	0.0134334	0.0403966	0.00157008	0.000185996	-0.00155507	0.000533114	0.0103995	0.000135134	-0.00965659	0.00361554	-0.0140703	0.000453404	0.0256993	0.00819321	0.00341537	0.000566998	0.0339071	-0.00323214	0.000744529	-0.00337263	-0.00864632	-0.00956773	-0.0022737	0.0019649	-0.00661896	-0.00227	-0.000680008	-0.173148	0.000564925	-0.00633249	-0.000401205	0.000607419	-0.000594438	-0.0096513	-0.000233137	-0.000753625	0.000143941	0.000794989	-0.00517916	-0.00496261	-0.00183404	0.00268962	0.00040193	0.0024395	-0.00196841	-0.000651449	0.000402613	0.00914462	-0.000980919	0.000335081	0.000500508	-0.006571	-0.000226231	-0.00221085	0.00322017	-0.0151294	0.000127875	-0.00279928	-0.0053596	0.00035782	0.00767024	-0.00223894	0.00155954	0.000831291	3.43758e-05	0	0	1.58712e-05	1.46363e-05	-0.000118145	-0.0285032	-1.25915e-05	-0.000274974	-0.00256654	0.00041744	0.000141971	-0.000155502	-0.000455631	0.000413349	3.49257e-06	-0.000120945	1.93416e-05	0.0156169	-0.00592249	-7.67755e-05	-0.00079855	-0.000606692	-0.000277677	0.00605028	8.31152e-05	0.00138892	-0.00106147	-0.000662088	-0.00129009	-0.000353285	0.000332672	-0.000168416	-0.000637597	-0.000248362	-0.0159313	-9.71569e-05	-0.000407207	0.00135804	0.00013636	1.57082e-05	-0.000182369	-0.00114472	0.000597235	0.000660137	0.00145756	-6.38281e-06	0.000190891	0.00280591	0.0120697	0.0350689	-2.48682e-05	-1.04673e-05	0.000989079	-0.000113257	0.000415329	0.000218165	0.00820564	0.00234779	-9.58718e-06	-0.00083995	0.00200485	-0.000445205	1.73282e-05	-0.00104693	-0.000539962	-0.000135148	-6.53644e-05	-0.000188432	2.32495e-05	0.000324036	0.000328401	5.03823e-05	9.93212e-05	0.000721094	-0.000370303	-7.11885e-05	-0.000146501	-0.000739858	-0.0162475	-0.000156597	-0.00104122	-1.36166e-05	0.00219171	-5.14797e-05	-4.65851e-05	-6.83988e-07	0.000978863	7.36291e-05	-0.00551717	-2.03091e-05	0.000106594	-0.000335631	0.000712556	-0.00588277	0.00188693	-0.00201829	1.85608e-05	0.000354161	0.00568586	-0.000520837	0.000875962	0.00918836	1.85876e-05	0.000191226	-7.1563e-05	0.000811265	-0.000533225	0	0.000491912	0.000170251	0.00106956	0.00115871	-0.000332222	-0.000430444	0.00418978	-0.000626246	-6.27101e-05	0.00192741	0.000346618	-1.11769e-05	-0.00791872	0.00388256	0.000784351	0.00258429	0.00214241	0.00495644	-0.00215478	-0.00637747	-0.00141081	-0.000671369	0.00114351	0.000164801	0.001163	0.000537383	-0.000543345	-0.000352618	0.0030236	3.58347e-05	-0.00152734	-0.0131151	-0.00575562	0.0392686	-0.0253129	0.0782014	-0.000195411	-0.00241068	-0.000805452	-0.000147262	0.00827043	-0.00237774	-0.00114586	0.00246718	0.000606494	0.000500186	0.000107845	0.00106728	0.00400708	-0.0133931	0.0081053	-0.00263647	-0.00383504	0.00296392	0.00649121	-0.000418799	-0.00277498	-0.000393561	0.00358937	-0.00278352	0.00252628	0.000231081	-0.00566009	0.000302598	0.000478173	0.00228558	-0.000270796	0.00422551	-0.0107503	0.0307364	0.0255026	-0.000910969	0.00326422	0.00113736	-0.00146419	-0.000241929	-0.00200206	0.00263041	0.0203401	-0.00109427	-0.00046969	0.00154059	-0.000490709	0.00595085	0.00413051	-0.00175467	0.032055	0.00320766	0.0154132	-0.000190322	0.00704613	0.000571573	0.000471971	-0.00329541	-0.0234115	0.00214918	0.00586569	-0.00346343	-0.00242423	-0.000445429	0.00278406	0.00436254	-0.000137304	-0.00190196	-0.000431069	-0.000307648	0.0129506	-7.24447e-05	0.000521571	0.00216054	-0.000376673	0.00180541	-0.00258157	-0.00248892	-0.000769464	0.00383222	0.000499256	-0.000343523	0.00560248	0.000175302	-0.000442753	-0.000776067	0.00421515	0.0154937	-0.0535092	0.000272565	-0.00520151	-4.64249e-05	-0.00388287	-0.00375783	-0.000220894	8.16562e-05	-0.000431568	-4.23207e-05	-0.000136083	0.00110139	-0.000101355	-3.49884e-05	-0.000435363	-0.000817912	-0.00203387	0.000290906	-3.24001e-05	0.000289369	0.000146374	-1.56777e-05	0.000932752	-6.45094e-05	0.00044463	0.000336352	0.000113833	0.00150958	0.00147701	0.000162225	7.71634e-05	-0.000590442	-0.000125216	0.000124216	0.0001202	0.00229314	-0.000419623	-3.23995e-05	1.40361e-05	-0.000231824	0.000202142	0.000789272	-0.00145133	-0.00133191	-0.000564228	0.000198428	-0.0036985	6.50348e-05	0.000159294	-0.000326591	-0.000954695	-0.000812378	0.00157367	0.000768101	0.000123344	0.000258317	0.000113415	-0.000224738	1.64673e-05	-0.00191872	-0.000597872	-0.00103019	0.000275299	0.00365666	0.00195946	0.000923141	0.00106608	-0.000195214	1.216e-06	-0.000950973	-0.000613694	0.000580698	0.001087	-0.000237593	-0.000182435	-0.00906561	-0.000262884	-0.000554657	0.00696817	-0.000165447	0.00108378	0.0015156	0.000783716	0.000490151	0.000700154	-0.000571403	-0.000427732	-2.28765e-05	0.000571897	5.3601e-05	0.00151859	-0.000515914	0.000664522	-0.000428227	6.98795e-05	0.00121277	0.00721014	-7.5513e-05	-0.000222188	-0.00175464	0.00587432	-0.0082083	-0.000197775	0.0022327	0.00249479	0.00138962	-0.000495332	0.000874418	4.97539e-05	0.000440145	-0.00037554	0.000809536	0.00118959	0.000112089	0.00635807	-0.0001199	0.000281439	-2.58891e-05	0.000460261	-0.000468948	-8.06195e-06	-0.000140448	-0.000512589	-0.000752285	0.000118543	-0.000243827	-0.00029334	0.00495843	0.000267393	0.000300332	0.00365636	0.000585636	5.05351e-05	0.00240491	7.50668e-05	0.00120529	4.41957e-05	0.000370159	-0.000204386	-0.000190529	0.000626422	0.000471739	0.000575232	0.000246459	4.63347e-05	-0.00331871	0.00114931	0.000197026	0.00122973	-0.00133017	-0.00459503	0.000137036	0.00105279	-9.71728e-05	0.000118013	-0.000181538	-0.000344577	-0.00105971	-0.00426026	-0.000203036	0.00243632	9.3616e-05	0.0029112	0.000171201	0.00461017	-0.000121624	0.000107	-0.000477496	0.000282587	0.000794858	-0.000221748	-0.000252665	0.000196989	0.000430028	0.000577494	0.000402193	5.92334e-05	0.000483671	-9.88957e-05	-0.00118351	0.00118997	-0.000381967	-7.24741e-08	-0.00117898	0.00161243	0.000211393	-0.00201479	-0.00359358	-7.77925e-05	0.000670973	0.00182708	0.00163234	-0.000314751	6.27821e-05	0.000430371	0.00044971	-0.00090704	0.00144366	-0.00176635	0.000814849	0.00232835	0.000584931	-2.55103e-05	0.00033467	0.00025852	1.21616e-05	-0.000786344	0.00145098	-0.00115846	-0.000339922	0.000572528	-0.000425916	1.3668e-05	0.001758	0.000421442	0.000132246	-0.00243898	-3.93667e-05	0.000208644	7.74246e-05	0.000187644	4.71806e-05	0.000620521	-0.000382818	0.000635761	-0.000525843	-0.00109239	-4.6472e-05	0.00135232	0.00014525	8.97029e-06	0.00108345	-0.00059595	-0.000471509	2.80856e-06	-2.89574e-05	0.000338522	0.00107709	0.00155958	-0.000513446	0.00168004	0.000603108	-0.000141463	0.0029875	0.00016603	0.000126036	0.00011155	0.000283252	0.000154391	-0.000347593	0.000132353	0.000221181	0.000566434	-5.9263e-05	-0.000126229	0.000889795	0.000238756	0.000394063	0.00018608	2.02696e-05	-0.0098009	-0.000209535	-3.92102e-05	-3.06478e-05	0.0014365	0.000673437	0.000108138	0.00171759	0.000919755	-1.22148e-05	-0.000184831	3.67432e-06	0.000193136	0.00107177	0.000636856	0.000207319	0.000293819	0.00012323	0.00268525	0.00010924	9.43821e-05	0.00027809	0.00355487	-0.000215729	0.000498562	-0.000867151	0.00384296	-0.000109604	-0.000558144	-4.97974e-06	0.0118484	-8.58576e-05	3.3119e-05	0.00123466	-0.000376736	0.00133332	0.000300426	0.000343406	0.000157869	0.000206647	-0.0013741	-0.000270364	-9.71986e-07	-0.000419902	0.00210267	0.000651462	-0.000240837	-8.17976e-05	0.0015512	0.000738885	0.0003406	0.000231753	0.000109252	1.73494e-05	0.000255646	0.000239372	0.000231432	-0.000436439	0.00103728	-0.00663935	0.0024378	0.000295259	-8.52312e-05	0.00150788	0.00590286	0.000439143	-0.0183445	0.00371514	-0.000398825	9.91222e-05	-0.000205053	0.00095378	0.000111053	0.00112491	-0.000209217	0.000254563	0.00113869	0.00182219	-0.00137279	-7.11822e-05	-0.0013631	0.000231176	0.000237436	0.00175801	0.00035493	-0.000176492	0.000538754	0.000221144	-0.00304423	-0.00142567	0.00032289	0.000794412	0.000998542	0.000320842	0.0042547	-0.000134821	-0.000522007	-0.000782128	-0.000116945	0.000165577	0.000214108	0.00163841	-0.000666885	0.00170789	0.00108311	-0.00119641	9.016e-06	-0.0014045	-0.00164933	-0.00218464	0.00128652	0.000289864	9.82421e-05	-0.00143886	2.53804e-05	0.000219786	-0.000791669	0.00122617	-0.00313766	0.0016831	0.000214162	0.000431462	0.000193348	-0.000207539	0.000922948	-0.00013559	9.74617e-05	-0.000919136	-0.000269384	0.000458664	-0.000191792	6.15448e-05	3.09359e-05	-2.73e-05	-3.02382e-05	0.000110735	0.000469548	0.000395741	0.000322444	4.88041e-05	-0.0247585	-9.27532e-06	-0.000231392	0.00067712	-0.000932827	-0.000886073	0.000657954	0.000646132	-0.00025896	0.00064874	-3.07874e-05	2.15156e-05	0.000510278	0.000856219	0.000267464	0.00115355	0.0222163	-0.00200105	-0.000158365	0.000498737	-0.00394293	-4.95683e-05	-2.29323e-05	-0.000439721	0.00100578	0.000374998	-3.23778e-05	0.000270812	0.000442298	0.00035768	0.00101157	0.000421675	-0.000869221	-0.00021505	1.69116e-05	-0.000252018	0.00088689	0.00252108	1.52646e-05	9.89155e-05	7.935e-05	-0.000752635	-0.000225204	0.0159453	-0.000802732	-3.10327e-05	0.000641501	0.000198871	7.10389e-05	0.000364137	-6.16322e-05	-2.54453e-05	0.000474912	0.000727899	-0.000460113	3.69182e-05	-0.00031629	0.000497077	0.000265709	-7.4833e-05	7.83249e-05	-0.000258208	6.18404e-06	-0.000196551	0.000115862	8.4976e-05	-1.94267e-05	5.64091e-05	0.000266647	-0.00197643	-0.000611892	0.000377448	0.00346229	0.00277101	0.00390985	0.00328395	0.000308959	-3.68827e-05	-9.60418e-05	0.0156956	0.000255672	-0.000413285	-1.36344e-05	0.000128178	0.00193088	0.000428455	0.0003758	7.03852e-05	-0.000566343	0.00091068	-0.000282702	-0.000512561	0.000709025	1.64805e-05	0.000109241	0.00280423	0.000177246	0.000643966	0.000284343	-0.000155704	-0.000716762	0.00183592	-0.000109911	-0.00088668	8.07995e-05	0.000211048	-1.62498e-05	7.9807e-06	0.000423281	6.92449e-05	-0.000148849	0.000177889	-0.000301352	0.000819629	5.63039e-05	-0.000876525	0.000119291	-0.00016174	5.35003e-05	0.000154576	7.30308e-05	0.00151511	-0.000532805	0.000591991	4.83115e-06	-0.00196435	0.0138825	-0.000689728	0.00146544	3.35798e-05	-0.000360549	0.000219038	0.000738322	0.000972557	0.00413896	8.92947e-05	0.00159899	0.00203428	0.00130373	-0.00147582	-0.000635122	0.0006778	0.00152161	8.05534e-05	3.59635e-05	-0.00229542	-7.06588e-05	0.00141932	1.75332e-05	0.000209177	3.2736e-05	0.000988176	-5.01359e-05	3.04123e-05	0.00148239	3.27313e-05	5.44557e-05	-0.000147904	-0.00125012	1.64412e-06	8.57815e-05	0.000226432	0.000303863	0.000867026	0.000135278	0.000193558	-0.000567777	0.000306251	0.000240386	-2.96746e-05	0.00152633	0.000538472	-0.000211487	0.000491614	-3.22678e-05	-0.000724525	0.000141109	-0.00016276	-0.0021251	0.000740414	-0.000106168	0.000297312	0.000293972	-0.000259058	0.00701456	0.000173333	0.000793162	-5.64706e-05	0.000119727	-0.00065628	0.00182098	-8.85973e-05	0.000101966	-0.0039674	-3.98206e-05	-0.000110563	9.73449e-05	0.000695139	0.00314552	-0.00056903	-0.00130708	0.00101394	0.000422783	0.000663074	-0.0277614	2.35846e-05	0.000838811	-0.00286243	-0.000273368	-0.00287386	0.000713045	9.34236e-05	-0.000128158	0.000118616	4.81475e-05	-1.25503e-05	0.000516149	0.000370133	-0.000167539	0.0262235	0.00179875	4.15626e-05	0.00528795	-0.000192516	-4.04835e-05	6.20113e-05	0.000906532	-0.000439091	-0.000562646	0.00120052	0.000223693	8.70432e-05	3.58778e-06	0.000128817	-8.46788e-05	0.000518838	-5.8504e-06	0.000972778	0.00279322	-0.000307986	0.00214362	-0.00122632	-0.00197415	-0.00292061	-4.53008e-05	0.00103352	-0.00587094	-0.000347635	-0.000345423	0.00145484	0.000329037	-0.000419804	-0.0056736	-0.00201442	0.000164779	0.000475038	-4.8919e-05	-0.00113622	0.000700604	-0.00037644	0.00278466	-8.34482e-05	5.96323e-05	-0.000576576	-0.00146478	-0.000670394	0.000100672	0.000813246	0.00173308	0.000122485	0.000153757	-0.000511304	0.00049984	0.00014413	-3.08143e-05	-0.000141821	0.00593248	-0.000771943	0.00204625	0.000163364	-3.04978e-05	0.00011837	-0.000147441	0.00110958	0.000579084	-0.000209406	-0.0047521	-0.00334692	7.23037e-05	-0.000704619	-7.53112e-05	-0.000861066	0.000429176	0.000470503	0.00036892	NA	NA	NA	NA	NA	NA	NA	NA	NA	NA	NA	NA	NA	NA	NA	NA	NA	NA	NA	NA	NA	NA	NA	NA	NA	NA	NA	NA	NA	NA	NA	NA	NA	NA	NA	NA	NA	NA	NA	NA	NA	NA	NA	NA	NA	NA	NA
x10MCx2647	0.00127659	-0.0246289	0.00740009	-0.00206031	0.0376888	0.00159456	-0.0319672	0.000667359	-0.000562935	0.0253189	-0.00238156	0.001256	0.000830833	0.00496061	0.024357	-0.0549136	0.00367746	-0.00275494	-0.00213309	-0.0127426	0.0012856	-0.023543	0.053529	-0.0258139	0.0409908	0.104651	0.000817199	-0.00823419	0.0187596	0.00958606	0.0127061	0.00155767	0.00288025	-0.00160509	0.0408137	-0.000560384	0.0118842	0.0210814	0.0119823	5.11372e-05	0.00444643	0.00681188	0.00439377	-0.00136476	-0.0043403	-0.000559483	0.000157316	-0.000366674	-0.0618543	0.0223352	0.00115643	-1.2507e-05	0	0	0	0	0	9.769e-05	0	0	0	0.000161864	-2.75798e-05	0.000111156	-0.000123032	-0.000316386	-0.0271591	-0.0526751	0.0130392	0.0418006	0.000102542	-0.0159021	-0.00408869	-0.0160783	-0.0296115	-0.00757149	0.0525448	-0.0641676	5.8293e-05	0.107707	0.0322734	0	-0.000104057	0	0	0	-0.000794555	0.00858695	0	0	0	0.000635835	-0.0214715	-0.00569719	0	0.00063002	0.00193097	0	-0.0913932	0.000907012	0.211544	-0.00162051	-2.87477e-06	-0.000441373	-0.00383189	8.34912e-05	8.93258e-06	-0.0017394	-0.00117061	0.0326984	-0.000293977	-6.56352e-05	0.00012342	-3.64172e-05	0.00367304	9.24168e-05	3.33533e-05	0.00823531	0	0	0	0	0	0	0	-0.016807	0	0.00040192	0	0	0.0364583	0	0	0	0	0	0	0	0	0	0	0	0	0	0	0	0	0	0	0	0	0	-0.0241785	0.000101592	1.37129e-05	0.00198483	-0.00289346	0.000150029	0.000408534	-0.000109767	0	0	0	0	0.0231185	0	-3.89662e-05	0.00363808	0.000110512	0	0.000816552	6.5868e-05	0.000218468	1.87485e-05	0.00671761	0	0.00749555	-7.28293e-06	0	-0.000310689	0	0	0	0.0370025	0.000281259	0	0.11397	-0.00691735	0	-0.00510137	0.00107468	-7.31148e-05	0	0	-6.00178e-05	-6.2789e-06	-1.52959e-05	-1.82211e-05	0	-0.00342783	0	-0.000198668	0	0.00658463	0.00222661	0	0	0	0	0	0.00223947	-0.000644184	0	0	-0.00611609	0.000514734	0.0279474	0	0	0	0	0.00842464	0	0.026391	-0.00166043	0	0	0	-0.0018763	-0.000512573	0	0	0	0	-0.000839359	-0.00744672	0	8.98828e-06	0.00933995	0.00137975	0.000726922	-0.0190074	-0.000692814	-0.00112574	0.00151478	-0.000272227	0.0125597	0.00031149	0.000105707	-0.000106305	0.00407653	-0.00263531	-0.000394767	0.000316454	-7.69802e-06	5.71268e-05	0	0.000224329	-6.93883e-05	0.000167877	-0.00099127	-0.000269632	0.00108682	0.000741378	4.83603e-05	0.0110057	0.000447915	0.000172253	0.0298412	-0.0142208	0.00317562	0.00120878	-0.0025302	-0.0372494	-0.00292158	-0.000541964	-0.0474854	0.00151172	0.0284815	-0.0378663	4.12841e-06	0.0184545	-0.0335263	0.00149402	0.000451768	0.00388087	-0.000615147	0.00596323	-0.0105589	-0.0141734	0.00437679	-0.00483023	0.000384177	0.0326692	0.0105281	0.0135545	0.000158694	0.0305884	0.00462501	0.000499532	-0.000912621	-0.00930652	-0.00143381	-0.000233054	0.00330215	0.0116082	0.00177934	0.00109722	0.029004	-0.00121832	-0.00143617	0.000264955	0.000322692	0.00016828	0.00718	0.000445438	0.00041906	-0.000476348	0.000581215	0.000809582	0.0054969	0.00312867	-0.00403303	-0.000240198	0.00263759	0.000462608	0.00119631	0.00158713	-0.000128661	0.000290825	7.20571e-05	0.000324112	0.00117623	-6.45519e-05	0.000246294	0.00661061	0.00212844	3.91769e-05	0.00286864	0.000550308	3.69171e-05	0.0171784	-0.00456611	0.00117881	0.000211114	0.000352257	0	0	-2.85981e-05	-5.54599e-05	2.36973e-06	0.0231307	-3.55858e-05	-0.000353477	0.000176072	0.000141204	-0.00241219	-0.00043329	-0.00186147	3.0933e-05	-8.6283e-06	-0.000166151	-4.85012e-05	0.0170461	0.00173342	6.47443e-05	-2.42563e-05	-0.00029273	5.52458e-05	0.00438611	0.000471559	-0.000109712	-0.00232186	-0.000328524	-0.00138174	-0.000295496	-0.000877151	-0.000133023	-0.00088293	-0.00128492	0.00508375	-0.000160157	-0.000328454	-0.000204065	0.000839632	8.09427e-06	-0.000219988	-0.000165923	0.000338605	-0.000426401	-0.00065658	-2.25733e-05	-0.000250765	0.0021958	0.010964	0.0621096	9.28834e-06	-0.000219297	-0.000367235	-6.32765e-05	1.07956e-06	5.44412e-05	0.00785205	0.0017177	-4.82907e-05	-0.000768197	-0.00123009	-0.00107517	-2.61164e-06	-0.000713761	0.00171564	3.32206e-05	-0.000166151	-0.000448006	9.26084e-05	0.000200326	-5.50046e-05	-5.14056e-05	2.31425e-05	-0.000503832	-0.000661917	0.000167308	-0.00144671	-0.000659965	0.0119779	3.97311e-05	-0.000211774	-8.63848e-05	0.00215323	-6.08475e-05	5.77695e-05	-0.000188982	0.000550809	-9.56125e-05	-0.00801537	-2.67452e-06	-2.12622e-05	-0.00252494	0.000530931	0.00561806	7.95302e-05	0.000299852	-9.3909e-05	-0.000986113	5.71736e-05	4.44086e-05	0.000689759	0.00914297	1.7211e-05	-9.96893e-05	-9.4752e-05	0.000459567	-0.000103413	0	0.000449215	0.000104142	0.00129727	-0.000598504	-0.000287688	-0.000606333	0.000838466	-0.000114955	2.03505e-05	0.000816529	-0.00027663	3.88387e-06	-0.00808052	0.00568	0.00094704	0.0064847	0.00175009	0.00276768	-0.0265954	0.00593061	-0.000189061	-0.00160285	0.00106271	2.77998e-05	-0.000611221	0.000403829	-0.00316133	-0.000504775	-0.000919927	0.000351588	-0.00321429	0.000777197	0.0096024	-0.0597687	0.0336407	0.0686349	0.00141765	-0.01108	-0.00185256	-1.13772e-05	-0.00430483	-0.000304061	5.11294e-05	0.00169863	-0.00103154	-0.00392365	0.00160855	-0.00571589	0.0036241	0.000899151	0.00654004	-0.00132752	0.00156295	0.00484342	0.0102158	0.00145355	-0.00290936	0.0053465	0.000617352	-0.00222509	0.00309375	7.462e-05	0.00378961	0.000430331	0.0130497	0.00204527	0.000485908	-0.000952883	-0.0003483	0.0260238	0.0248732	0.000173795	0.00638033	-0.000232094	0.00587086	-0.000220258	0.00158969	0.00319398	0.00184324	-4.34036e-06	0.000513798	0.00165197	0.00208389	0.00772639	-0.00227003	0.000223292	-0.0142258	-0.000294555	-0.000202669	0.000156135	0.00678402	-0.000699987	-4.27321e-05	-0.0029635	-0.0257495	0.00534913	0.001702	-0.000826595	0.000675156	-0.00235238	0.00312138	0.000681308	-5.76839e-05	0.0479554	-0.000270626	-0.00373302	0.00710086	0.00290519	0.000334692	0.00188388	0.00288333	0.0017503	0.00186165	-0.00457313	-0.000265318	-0.00157286	0.000120206	0.000559016	0.00359199	-0.00120583	-0.000409043	0.00218887	0.00457827	0.0538762	0.037149	-0.00178966	-0.0125995	0.000231915	-0.000600977	-0.000262909	-0.000210132	0.000301682	-0.000812809	-2.98418e-05	-1.67307e-05	-0.0020525	-5.01625e-05	-3.72514e-05	-0.000754379	-0.0017533	-0.00260632	-0.000175884	2.61958e-05	8.20898e-06	-5.75254e-05	0.000207991	0.000702455	-9.85736e-05	0.000171177	-0.000114196	9.86485e-05	0.00161382	0.00146329	0.000197376	-0.000156746	0.000684706	0.00024538	0.000208799	0.000227583	-0.00561677	0.000458022	8.16679e-05	0.00090356	0.000120071	-0.000337923	-8.93832e-05	0.00189502	-0.000688694	0.000228658	0.000133892	-0.0034489	5.08773e-05	0.000926208	-3.14339e-06	-0.00156955	0.000125439	-0.00195143	0.000328681	0.000941039	-0.000243869	0.000202935	-0.000448654	-3.18583e-06	-0.00558136	0.000716696	1.85706e-05	-0.000257833	0.00483296	0.000851713	0.000743796	-0.000378515	0.00090092	-0.00116334	0.000272801	0.000683939	0.000371716	0.00327798	0.000680104	1.04548e-05	0.00549768	0.00054811	0.000965884	-0.00174622	-6.34613e-05	0.00249446	0.00268629	0.00112257	0.000172086	0.00103002	0.00117978	-0.000291806	-8.20903e-05	0.000300496	8.7881e-07	-0.0010104	0.00051706	0.00300719	0.00133029	5.25188e-05	0.00217381	0.00389065	7.66226e-05	0.000795469	-0.000957811	0.0038617	-0.00652447	0.000528012	0.00137909	0.00228873	0.00229444	-7.88556e-05	0.000277027	-0.000338067	-0.000721603	-7.69951e-06	0.000215717	0.00108669	5.47868e-05	-0.00817447	-0.000175042	-0.000210985	0.00025378	-0.00179735	9.29349e-05	-3.50459e-05	-7.45615e-05	8.36631e-05	0.000445521	-0.00195429	-0.000236897	-0.000359256	0.00396658	0.000541976	-0.000961958	-0.00157433	0.00108459	-4.33104e-05	-2.56627e-05	-0.000103366	-0.00136948	-0.000121558	0.000949289	-0.000510242	1.34422e-05	0.000962385	0.000728553	0.000537416	0.000101848	0.00180699	-0.00686998	-0.000112401	3.62663e-05	0.00358788	0.000565789	-0.00812979	0.000114149	-0.00496744	2.70768e-05	-0.000137055	-0.000297269	0.00270579	0.00195337	0.00253914	-1.4251e-07	0.00320643	-0.0020934	0.00288502	0.000477784	0.00737531	-0.00065584	0.000241341	0.000142884	0.00189954	0.00107697	-5.54454e-05	-0.000145002	3.22086e-05	4.43107e-05	6.70653e-05	0.00134757	-0.000133238	-0.000452739	-0.000596333	-0.000795844	0.000133296	0.000630586	-2.93563e-05	0.00166494	-0.00100543	0.00418766	0.000820688	-0.0024337	-2.56764e-05	-0.000215191	-0.000906619	0.0012064	1.23206e-05	-5.41573e-05	0.00105004	0.000490889	-0.00027955	-0.00232652	-0.00214191	0.000513568	0.00243133	0.000790643	-6.49033e-05	-8.3783e-05	-0.000180841	1.72704e-05	0.000571222	-0.00419227	-0.00122794	-0.00096291	8.4968e-05	0.000224046	-7.21018e-05	0.00164085	0.000680463	0.00014694	0.0015628	-0.0003479	0.000160188	0.000316739	0.000893729	9.13549e-05	0.000546158	0.000603013	-0.00108896	-0.000675769	-0.000368286	6.36781e-05	0.000453393	0.000103439	4.3502e-05	-0.00356864	-0.000305343	-0.000869928	4.39668e-05	0.000118708	-0.000431295	0.00115789	0.000763871	-0.000460465	0.00357383	0.000467567	0.000247398	0.00207134	0.000242922	1.82201e-05	1.94954e-05	-9.29356e-06	2.48048e-05	5.94958e-05	0.000177693	0.000242163	0.000453151	-0.000383382	-0.00117881	-0.000115428	-4.94699e-05	0.00064358	0.000131298	7.90301e-05	-0.017417	-7.66852e-05	3.16117e-05	-5.49384e-05	-0.00222292	-0.00016839	-0.000734846	-0.00449022	0.0011125	0.000180643	-0.000109752	0.00166183	-9.53243e-05	-0.000406711	-0.00021261	0.000222425	0.000162162	0.0004704	0.000975393	0.000133154	-0.000197583	0.000130309	0.00272995	-0.000687665	0.00088564	-0.00114521	-0.00258541	0.000923862	0.000277126	-0.000120562	0.00387102	3.34888e-05	-0.000980966	-0.00393788	-0.000528379	-0.000708721	0.000278882	0.000397615	-0.00375364	-0.000168923	0.000484484	-0.00157928	-0.000294867	0.000485831	0.00126944	-0.000484775	0.000104589	-2.54124e-05	0.00085964	-0.000654154	-0.00103329	-3.22248e-05	-0.000264887	-1.40866e-06	-0.000285497	0.000356364	-0.00126193	0.00121281	5.67803e-05	-0.00260875	-0.000961415	0.00032063	0.000655026	-0.00167235	0.0051742	0.00079528	-0.0119175	-0.000403516	0.000394187	-2.00541e-05	-5.27704e-05	0.000607395	0.000767484	0.00126477	0.0023101	3.04616e-05	0.00127596	0.00242325	-0.000308679	-2.72492e-05	-0.00264171	0.00054671	0.00027617	0.00159349	0.000664211	-0.000228836	0.000859947	-0.00118778	-0.00148735	-0.00243847	-0.000477935	0.000285842	0.00104208	0.000483209	-0.00861821	-0.000527633	0.00191705	5.69963e-05	7.38102e-05	-0.000136795	0.000107205	-0.000229357	0.00042568	-0.00471801	0.000899786	-0.00150836	-3.33582e-05	0.00142815	0.000186828	0.00030623	0.000918931	4.00516e-05	0.000516059	-0.00162588	1.06408e-05	2.49415e-05	-0.000927443	-0.000794032	-0.00407367	-0.000105336	0.00048846	0.00106734	0.000415131	-0.000106765	-0.000701867	-7.15255e-06	-0.000155919	0.00036938	0.000741709	0.000262608	-0.000261022	-0.000128543	-0.00104959	-0.000500363	3.44201e-05	7.28177e-05	0.000421794	0.000619557	0.000251902	-0.000260879	0.0040754	-3.30435e-05	-0.000624941	-0.000803438	0.000207209	-0.000639104	-0.000260396	-0.00022798	-0.000250945	-0.00390247	-0.000189733	1.18418e-05	-0.000153425	0.000935406	0.000539057	-0.000879118	0.0349287	0.000488603	9.69494e-05	0.000307353	0.00655376	-2.50163e-05	-7.75803e-05	-0.000620456	0.00247308	0.00110375	3.10115e-06	0.000136869	7.85235e-05	0.000681407	0.00260315	0.000493461	8.49695e-05	-0.000120431	0.000229221	1.28061e-05	1.72475e-05	0.00324742	0.000177112	-6.76232e-06	4.13366e-05	0.00106053	-0.000337088	0.0153223	0.00193799	-1.56447e-05	0.000166213	0.00020153	-8.22585e-06	0.000466412	3.34847e-05	-7.91973e-05	-0.00119151	0.000535868	0.000634136	-7.40189e-06	-2.86665e-05	0.000204547	0.000308848	-0.000424643	1.95066e-05	4.45229e-05	0.000128171	4.99026e-05	-6.96247e-05	1.1202e-05	-4.40869e-07	-0.000102835	-0.00139275	-0.00267661	-9.02821e-05	0.000605155	0.00207485	-0.00162042	0.00476946	0.00154295	0.000317889	0.000191193	0.000598508	0.0104099	0.000144497	0.000380859	-5.85865e-05	0.000148482	0.00112281	0.00017211	-0.000918581	-0.00021648	0.00176269	-0.00198984	5.10698e-05	0.00070579	0.000801396	0.000252769	0.000115314	-0.0010022	0.000444793	0.000231205	0.000105874	8.37178e-05	-0.0011459	0.000638979	-0.00057587	-0.000404068	-2.52285e-06	0.000995117	4.59226e-05	-9.74918e-05	-0.000267249	3.15143e-05	-0.000277803	0.000165279	-0.000233157	0.000180028	9.08279e-05	-0.000130861	-0.00025046	3.18746e-05	-4.73351e-05	0.000136548	-0.00182017	0.000747205	-0.000261057	-0.000317191	2.12943e-05	0.0016029	-0.00216394	-0.000214407	0.00128227	0.000135935	-0.000423489	0.000268058	0.00480301	0.000907993	0.00174782	-5.6727e-05	0.00142965	0.00283332	-0.000287211	-0.00298791	0.000529639	0.000901861	-0.00076487	-0.000187558	8.39727e-05	-0.00108608	-1.74264e-05	0.0010774	-0.000277917	0.000170327	0.00077676	0.000945039	-8.9759e-05	0.000118555	-0.000818002	7.93216e-05	7.35534e-05	-0.00287193	-0.00208826	0.000446844	0.000118567	0.000218204	0.00189967	-1.8998e-05	-0.000566767	0.000151427	0.00059879	-0.000581421	0.000233164	0.000141582	0.000879834	-0.00153214	-0.00333305	0.00013509	4.11215e-05	-5.61077e-05	7.86041e-06	-0.000112965	0.000410874	-6.08051e-05	-4.79713e-05	0.000670428	0.000116988	0.000166807	-0.00749674	0.000725661	0.000574423	-4.71136e-05	5.37026e-05	-0.000503067	-0.00041871	0.000261284	-0.000144334	-0.00592459	0.000249322	4.84337e-05	-0.000142312	0.00123295	0.00399402	0.000128068	0.000161421	-0.000559878	0.00102275	0.000832447	0.0140593	5.01147e-05	-0.000352237	-0.00215651	-0.000257493	-0.00278921	0.000400422	0.000112619	-6.37186e-05	-0.000124145	6.83614e-05	5.37364e-05	0.00100127	0.000262756	-0.00041881	-0.0141287	0.000807668	0.000164581	0.00261062	4.65902e-05	-1.34977e-05	1.99249e-05	0.00632827	-0.00012031	-0.00102935	0.000912299	-0.000380401	0.0002715	-4.11908e-05	0.000104023	-0.000200881	-0.000272565	-2.29307e-05	0.000809461	-0.00163897	0.000455432	0.0026692	0.00280302	-0.001595	-0.00308852	2.05406e-05	0.00152403	-0.00207706	8.57214e-05	-4.20485e-05	0.00160048	0.000211275	8.13677e-05	-0.00570191	-0.00186054	0.000164269	-0.00579503	-0.000190106	0.00333057	0.00326941	-0.000379077	0.00497357	5.56835e-05	4.09505e-05	-3.94434e-05	0.00662863	0.00126766	-0.000733852	-0.000593403	-0.000798135	-0.00164575	-0.000201575	-0.000246945	0.000608709	-7.91175e-06	4.63225e-05	0.00108328	-0.00323845	-0.00350232	-0.000185646	-0.00110873	-0.000823835	0.000161903	-0.000147899	-0.00101921	0.00077802	-4.0484e-05	0.00691247	-6.43691e-06	5.69593e-06	0.000596067	0.000864429	0.000356404	0.00125254	-0.000405074	0.00128632	NA	NA	NA	NA	NA	NA	NA	NA	NA	NA	NA	NA	NA	NA	NA	NA	NA	NA	NA	NA	NA	NA	NA	NA	NA	NA	NA	NA	NA	NA	NA	NA	NA	NA	NA	NA	NA	NA	NA	NA	NA	NA	NA	NA	NA	NA	NA
x10MCx1396	-0.000538169	0.0148305	-0.0726855	-0.00230479	0.0852565	-0.00315664	-0.0179823	-0.00181567	-0.00135359	0.00821308	0.00129632	-0.00036411	0.000839066	0.00681371	0.0242708	-0.00301001	0.00521722	-0.000638511	-0.000691218	-0.0137842	0.00106696	-0.0206809	-0.0395518	-0.0137279	0.0398109	0.0327693	-0.0120781	-0.0087616	0.00821989	-0.0116234	0.0127469	-0.0133257	-0.00137217	-0.00199641	0.0464976	-0.00678594	0.0158293	-0.0149039	0.00995569	0.00077002	-0.00635997	0.00658081	0.00516466	-0.00115663	-0.00152506	0.0002134	-6.12561e-05	0.000860747	-0.029566	0.0219363	0.00743123	0	4.51935e-05	0	0	0	0	-2.27627e-05	0	0	0	0	-3.13449e-05	0	-7.9771e-06	-0.000247107	-0.0310242	-0.0472474	-0.0126239	-0.0235566	-0.000445635	-0.0122334	-0.00292774	-0.0159209	-0.0291162	0.000383874	0.0508385	-0.0194046	3.56568e-05	-0.0143941	0.0340835	3.06531e-05	-8.47685e-05	0	0	-1.24704e-05	0.00286273	0.010716	0	0	0	0.000996063	0.0019028	-0.00557894	0	-0.00302599	0.00308826	0	0.00602521	-0.000218175	-0.173373	-0.00148205	-1.39754e-05	-0.000923257	0.0183426	3.49578e-05	0.000504327	-0.00166945	-0.000870138	0.0332792	-0.000705689	-0.00010066	0.00039624	0.00109346	0.0342539	2.60213e-05	2.62463e-05	-0.00915942	0	0	0	0	0	0	0	-0.0132399	0	0.00017488	0	0	0.0253246	0	0	0	0	0	0	0	0	0	0	0	0	0	0	0	0	0	0	0	0	0	0.0131274	0.000307362	2.46396e-06	0.0125933	-0.00251889	0.0001911	0.00079551	-9.73005e-05	0	0	0	0	0.0316684	0	-1.22189e-05	0.00302037	0.000223527	0	0.00122395	0.000190543	-0.000518108	-1.40344e-05	0.00572627	2.19897e-06	0.00722474	-1.23221e-05	0	-0.000341141	0	0	0	-0.123043	-5.09622e-05	0	-0.0585446	-0.00626745	-2.67575e-06	-0.00487515	0.000125754	-0.0001946	0	0	-7.23367e-05	0	-1.15453e-05	0.000852355	0	-0.00504213	0	-0.000311305	0	0.00751492	0.00239825	0	0	0	0	0	-0.00109485	-0.000242943	0	0	-0.00514256	0.000483761	0.0375156	0	0	0	0	-0.0264941	0	-0.0131659	-0.00133837	0	0	0	0.0171442	0.00452964	0	0	0	0	-0.000945563	-0.00821364	0	9.98289e-06	0.010084	-4.51713e-05	0.000916923	-0.0199226	-0.00361172	-0.000795027	0.000521081	-0.00162487	-0.00826723	0.000196235	-0.000154569	0.000307921	-0.000227481	0.000252868	0.00112005	0.000635268	5.50946e-06	-3.3272e-06	2.60673e-06	-0.000325644	6.86021e-05	0.000367054	0.00176901	-7.17802e-05	0.000193192	0.000642831	-0.000243116	-0.0184158	3.3781e-05	0.000312087	-0.00881019	0.0917091	0.00334733	0.000898461	-0.00216522	0.00399613	1.49594e-05	0.00047767	-0.0562765	0.000811194	0.0237916	-0.034595	2.22202e-06	0.0158862	-0.0288358	0.00218863	9.75199e-05	0.0239164	0.000370173	0.00862328	-0.0130233	-0.0151374	0.00491713	0.00356423	0.00150778	-0.010265	0.00778228	-0.0113709	3.5267e-05	0.025602	-0.00424594	0.000533572	-0.0019441	0.00935275	-0.000839536	-5.82134e-05	-0.000736877	-3.53043e-05	0.00116971	0.000305021	0.0242404	0.00164902	-0.00254612	0.000219742	0.00075147	0.000451025	0.0149805	0.000601	1.38719e-05	-0.000145428	0.000875893	2.13869e-05	0.0052371	-0.00064815	-0.00393892	-4.02481e-05	0.00244392	0.000443628	0.000818972	0.0013012	-0.000306308	0.000189125	0.000605163	0.000208633	0.000996765	0.000272217	0.000183454	0.004578	0.00282248	-0.00100351	0.00416583	0.000751404	-0.000376851	0.0147426	-0.00376432	0.00195359	0.00228403	0.000275772	0	0	1.89013e-05	0	-7.39702e-05	0.0176915	-0.000278883	-0.000390564	0.000330427	0.000191214	-0.000472532	-0.000249356	-0.00115167	-0.000453712	-7.10074e-06	-0.000166844	-8.06905e-07	0.0171172	0.00167084	-6.09214e-06	-0.000509901	-0.00107491	-0.00035517	0.00442294	-0.000407774	0.000252728	-0.00144624	-0.000400932	0.000753485	-0.00106243	-0.00103813	1.48166e-05	-0.000499272	-0.000980057	0.0076859	-8.0144e-05	-0.000713136	-0.000637857	0.000622559	5.45285e-05	-0.000289003	0.000149197	-0.00181891	-0.000595851	-0.00051513	-5.55029e-05	0.000541096	0.0021798	0.0119278	0.0389275	0.000104667	-0.000153597	-0.000160728	-0.000467058	-0.00112917	-7.37159e-05	0.00630395	0.00155484	0.000101692	-0.000517212	0.000450502	-0.000628947	-9.84076e-05	-0.00065034	-0.000538108	7.73665e-05	-5.95194e-05	-0.000260932	0.000253773	0.000319503	-1.69899e-05	-0.000936048	-0.000310839	0.000609461	-0.00121982	2.70365e-05	-0.00117008	-0.000898369	-0.0119307	-0.000143374	-0.00017102	-0.000106108	-0.0010037	-5.33973e-05	-1.27837e-05	-2.14291e-05	0.00035537	-7.33103e-05	0.00660038	-1.91076e-05	-5.75567e-05	-0.0012909	0.000535671	0.00966698	-0.000548981	0.000437778	-5.01164e-05	-0.0012524	0.00395452	6.53243e-05	0.000733546	0.0077395	5.02781e-05	-0.000224795	-4.76308e-05	-0.000591063	-8.21448e-05	0	0.000534027	-0.00034553	0.000718751	-0.000365581	-0.000443239	-6.82421e-05	0.00455081	-0.000342309	-2.86818e-05	0.00130677	-0.000335068	-9.12972e-05	-0.00466136	0.00479352	0.00148497	0.00298389	0.00061171	-0.000461532	0.0134308	0.00544322	-3.7915e-05	-0.000766828	0.000913608	0.000620028	-0.000911474	0.000263106	-0.000626925	-0.000834897	-0.000932303	-0.000522047	0.000615852	0.00185693	-0.00454272	-0.0485256	-0.016892	0.086058	0.000362569	-0.00284254	0.00414214	1.85313e-05	-0.00184004	0.000412338	-0.000833114	0.002179	0.000911919	0.00103243	0.00134293	0.00106965	0.00303977	0.0014489	0.00798269	0.000698772	0.00250296	0.00531191	-0.00162732	-0.000471132	-0.00201531	-0.000951293	0.000410656	-0.00195665	-0.000179197	-0.00480318	-0.00521814	0.000424883	0.0100032	0.00149636	0.000965439	-0.00120613	0.000697306	0.0314477	0.0261385	0.000579617	0.00295441	0.000181334	0.00432859	0.00600262	0.000534555	0.00233262	0.00446506	0.000505167	0.000214857	0.00277394	0.00099841	0.00727376	0.00271076	-0.00171841	0.0322364	0.00159578	0.0107149	0.000176877	0.00706891	-0.00131848	-0.000178113	-0.00402499	-0.00519019	0.00300274	0.00233061	0.00221554	-0.00129077	-0.00321494	0.00213811	0.0041579	-0.000470975	0.0484062	-8.47604e-05	0.000502662	0.00239326	-0.0052137	0.00142597	0.00292866	0.00215171	0.00267241	0.00191079	0.00392629	-0.000572228	-0.00235734	-0.00154661	-0.000240079	0.00341601	6.72984e-05	0.000283955	0.00151991	0.001015	0.0607163	0.0299833	0.000830047	0.0123173	1.26334e-05	-0.000861166	0.000107824	-0.000151631	-0.000275546	-4.2556e-05	-0.000157627	-0.000117558	-0.000458799	-0.000121911	-3.02112e-05	-0.00403888	-0.00160334	-0.000609773	0.000232819	4.77895e-05	7.17008e-08	8.42004e-05	6.98698e-05	-0.000451974	-0.000150689	-0.000454037	-0.000118642	0.000148089	0.00088438	0.00248847	0.000170544	-0.000158351	-0.000466012	0.000119924	0.000238866	-0.000679527	-0.010683	-0.000188086	0.000198685	5.3609e-05	9.1148e-05	4.04103e-05	0.000554404	0.000925437	-0.00171014	-8.64438e-05	-0.000869019	0.00269821	-0.000386563	8.06924e-05	0.000283133	0.00209413	0.00111341	0.00148863	0.000784707	-0.00131339	-4.54275e-05	0.000416335	7.81149e-05	0.000261701	0.000845848	-0.000288693	-0.000190801	0.00150349	0.00380593	-0.00210499	1.42847e-05	0.00112683	0.000122534	-0.000483	0.000203055	0.00119646	-0.00129018	0.00182518	-0.000153843	-6.86416e-05	0.0220076	8.93759e-05	0.00126041	0.00724467	0.000234728	0.0022601	0.00257408	0.000549497	-0.00069445	0.00688885	-0.000221512	0.00101341	-5.17008e-05	0.000705692	2.29629e-05	0.00172254	-0.00103281	0.00125088	0.00109214	-0.000786286	-0.000844355	-0.00364063	-1.75721e-05	-0.000856375	-0.000434766	0.00355436	-3.53887e-05	-0.00358427	-0.00557562	0.00126559	0.000525474	0.000444866	-0.000198973	4.03669e-05	0.000207223	1.83855e-05	0.0103241	0.00119757	6.94053e-05	0.00781675	0.000205705	0.000859824	3.23089e-05	-0.00400958	5.82779e-05	-0.000206966	-8.88269e-05	0.000315411	-0.00395681	7.50826e-05	0.000484799	-0.000937503	0.0033618	-0.0148223	-0.000255726	-0.000907794	-0.00423496	7.25288e-05	0.00349944	8.33502e-05	0.00116294	-0.000614121	0.000688267	0.000325777	-0.00022032	-0.0053851	0.000701315	0.000433427	-4.71486e-05	0.00242569	-0.00761578	0.000804543	0.000125473	0.00269378	-0.000926179	-0.00670109	0.000153189	0.00144661	5.57896e-05	0.000235398	-0.000424077	-0.00117492	0.00188329	-0.00283126	2.88889e-05	-0.000525283	2.83012e-05	0.00616355	0.000196736	0.00592738	0.00273043	0.000339827	-0.000439193	-7.10705e-05	0.00067396	0.000205199	-0.000137146	-0.00147056	0.000772702	0.000275378	-0.000108481	0.000133111	-1.55088e-05	-0.000345022	-0.00109495	-0.00253959	0.000241416	-1.27909e-05	0.00108587	0.000276328	0.0012587	-5.96436e-05	-0.00318219	-2.21842e-06	0.000657528	-0.000750012	-0.000188983	0.00154368	-2.82592e-05	0.00097971	0.000310339	0.000844078	0.00130765	0.000303525	0.0003071	-0.00648302	0.00085904	-0.000417632	-0.000143942	0.00029513	7.29278e-05	7.8148e-05	-0.00318234	-0.00134481	-0.000357096	0.000543259	-0.000470544	-0.000168275	0.000152604	-0.000360213	0.000161541	-0.00204946	1.95395e-05	-8.7129e-05	0.00017713	0.000801378	-0.000101975	0.000308832	0.000557075	0.000936305	-0.000313569	-5.98305e-06	1.4063e-06	-0.00050303	0.000144418	6.77172e-05	0.00440765	0.000180733	-0.000265973	4.44675e-05	0.000108414	0.0035221	0.000344327	-0.000189756	-0.000268333	0.00327942	0.000214784	0.000301894	0.00178413	-0.000593596	0.000349299	0.000108383	-0.000120679	0.000233958	-9.03764e-05	7.3824e-05	0.000249402	-0.00364186	-0.00121646	-0.00011125	-0.000357517	0.000508703	-0.00069742	0.00111344	0.000116741	-0.00777562	-0.00022133	-3.20324e-05	7.62325e-05	-0.00138809	-0.00047263	-0.000404103	-0.00251203	-0.00093077	-0.000414932	-5.93384e-05	0.000590467	7.64101e-05	-0.000140897	-0.00171379	9.40254e-05	-0.000420101	-0.000956114	-0.000164305	-0.000182403	0.000205404	0.000197904	-0.00559446	-0.00124024	0.000376302	0.000973163	0.00331892	0.00109748	-0.000916533	-3.9409e-05	-0.00608023	0.000209272	-0.00032747	-0.00050859	0.000610912	0.00103801	0.000427936	0.000441571	0.000126666	-0.000116118	-0.000216645	-0.000622261	-0.00125293	0.000185203	0.00104163	-0.000171176	-9.47084e-05	-0.000352827	0.00132543	-0.000621073	0.000286605	-0.000392344	-0.000551407	4.70937e-05	0.000462501	-7.36068e-05	-0.000430936	0.000201948	0.00115026	0.00546974	0.00213966	0.00033339	-0.00577742	-0.00147859	0.00334343	0.00100459	-0.0143355	-0.000658749	0.000170249	-0.000101919	-0.00010005	0.000540492	-0.000455636	-0.00308955	-0.00138976	0.000144696	0.00106927	0.00281272	-0.000598284	-0.000174159	-0.000101903	-0.00115647	0.000285908	-0.00182314	-0.00216259	-4.61169e-05	-0.000857212	0.000197288	-0.000726435	-0.000884312	0.000180078	0.00073983	0.00123087	-0.00275535	-0.00403407	-6.7906e-05	-0.000612344	-0.0004247	-0.0015609	-0.000490138	0.000301112	0.000298	-0.00117366	0.00571634	-0.000412849	-0.000633296	5.38401e-06	0.00182181	-8.91472e-05	0.000226877	0.000819309	-0.000188816	-0.000259382	4.66448e-05	8.38943e-05	-3.60895e-05	0.00131095	0.000413493	0.00287294	-2.13113e-05	0.000395907	0.00110821	0.000258235	-7.41561e-05	0.000111217	1.61614e-05	0.000125537	0.000415138	-0.000379794	0.000355306	0.000349344	7.47378e-05	-0.000407274	4.17515e-05	-1.75932e-05	0.000281972	0.00059448	0.000845133	0.000297368	-0.000104509	0.00531456	-0.000563369	0.00251903	0.000581384	0.000215295	-0.00080343	-0.000204086	0.000360392	-0.000438111	0.000929391	-0.000237703	-4.83826e-05	-0.000240048	0.0006308	0.000734523	0.000286228	0.0285377	-0.00082127	0.000211937	0.000431299	0.0041425	-4.22883e-05	-0.000166837	-0.000506016	0.00217952	-0.000243196	8.80011e-06	-6.68394e-06	0.000390456	0.000340995	-7.02782e-05	0.0002711	-0.000685916	-0.0003092	0.000273905	-6.25917e-05	0.00117429	-0.00101473	3.3805e-05	-4.36094e-05	0.000120805	-0.000350339	2.83852e-05	0.0597834	0.00279608	-3.35534e-05	0.000642053	0.000121626	0.000305819	0.000376581	-7.86402e-05	7.58652e-05	-0.000606075	0.000308152	0.000390824	6.43142e-05	6.10511e-05	0.000301056	0.000506087	-0.000148209	-4.76996e-05	-0.00105596	0.000122108	0.000214034	-4.27334e-05	0.000123279	-3.63162e-05	0.000514421	-0.00141542	0.00237145	4.05319e-05	0.000607202	0.00275252	0.00133262	0.0025288	0.000906523	0.000434365	0.000157132	0.000594901	0.00874937	7.04889e-05	-0.000455307	0.000537483	7.3091e-05	0.00158362	0.000418112	-9.58621e-05	0.000229774	0.0006585	-0.000911355	6.06523e-05	-0.00250756	0.000484703	-0.001479	0.000151761	0.000231772	0.000374941	-0.000291658	0.000310775	0.000100177	7.56424e-05	0.00291065	6.63181e-05	0.000607238	8.0086e-05	0.000300838	6.16812e-05	-8.839e-05	0.000230675	-4.86618e-06	0.000677435	0.00026741	0.00114059	-0.000347342	6.73169e-05	0.000345853	-9.25714e-05	2.59804e-05	-4.03544e-05	3.82158e-05	-0.0012588	0.000614503	-0.000118131	0.000767067	-0.000161451	0.000189363	-0.00188397	0.000250607	0.000764637	-0.000785353	-0.00116711	0.000107116	-0.0052179	-0.00218892	-0.00280665	0.000440402	0.000737	0.0018491	0.00131047	-0.000746248	-0.00203989	-0.0020106	0.00125533	0.000574127	0.000144564	-0.00146657	-5.26246e-05	0.00214275	-0.000324559	0.000345434	-6.60066e-06	0.000634557	-0.000160078	0.000438632	0.000575921	3.84501e-05	-0.00020977	0.000888508	0.000472751	0.000317985	5.08286e-05	8.43437e-05	0.000577556	0.00157585	-0.00018502	0.000136137	-0.000409928	0.000155719	0.000123999	8.95849e-05	0.00071319	-0.00074664	-0.000171723	0.000300136	-1.43709e-05	-0.000300948	1.41451e-05	0.000883227	-0.00150337	2.53445e-06	-4.09156e-05	0.000256226	-0.000203819	-1.34872e-06	-0.0128987	0.000586551	0.00022025	-5.12152e-05	0.000148434	-0.000562237	-0.000340423	0.000322813	0.000668048	0.00286698	-0.000117099	0.000269417	5.42371e-05	0.00118991	0.00357489	1.21251e-05	0.00026718	-0.000562177	-0.000156913	-0.000871701	0.016683	0.000110009	-0.000160561	-0.00295388	0.000415047	0.00364955	0.00047215	0.000106587	5.38111e-05	7.05092e-05	-0.00132701	0.000350338	-0.000384801	0.000338281	-0.000167359	-0.0141978	-0.00172828	0.000369957	-0.00394822	-0.000138049	0.000211925	-1.64314e-05	-0.00881104	0.000423785	-0.000208419	-0.0034124	-0.000651127	0.000215895	0.000457954	0.00021407	0.000558406	0.000128555	-2.33059e-05	-0.000429896	0.00203376	0.000290694	-0.00476331	0.0022429	0.00214647	-0.00379115	0.000173977	0.00153751	0.00052655	0.000334567	0.000219266	0.00117922	-0.00260224	-0.000713936	0.00122681	0.000630641	0.000117215	0.000564722	-3.21415e-05	-0.000960447	0.000194552	0.000246543	0.00207471	0.000211079	2.6129e-05	-0.000834825	0.00556089	-0.000543642	-0.000739808	0.000987428	0.00168339	-0.00138447	-0.000497148	-0.000180024	0.00322094	-0.000214451	4.41116e-05	-0.000560216	-0.00188437	0.000962912	-0.000478784	-0.000777414	0.000154815	-0.000258868	0.0001301	0.00103276	0.000726776	0.00102385	-0.00903651	0.00203432	-9.97026e-05	6.71666e-05	-0.000714177	-0.000783643	-0.00135719	0.00249413	0.00207876	0	1.03514e-06	0	-0.00206065	0	0	0	-3.89994e-06	-0.00177895	0.000779542	0.000522411	0	-0.0129157	0.00471967	7.05085e-05	0	-2.8377e-06	-0.0909153	-0.00494011	0.0109914	0.00151175	0	0.124083	9.4717e-07	0	0.0037263	6.06457e-05	-0.000445581	-9.15433e-05	-0.0277433	-0.00216006	-0.0415464	0	0	2.85107e-05	0	0	0.000862172	0.0354644	-0.0151143	0.0105322	-0.000147935	-0.0019889	-0.0241749	-0.00219375	0.00185477	-0.0184683
x10MCx3078	0.00208597	0.00051635	0.0196883	-0.00279136	-0.262758	-0.00383401	-0.0075111	0.00098656	-0.00361439	-0.0159503	0.00242227	-0.00169296	0.00231047	0.00829616	0.0211095	-0.0822249	0.00271925	-0.00147288	-0.00949499	-0.0105902	-0.00184932	0.00284804	-0.196968	-0.0340374	0.0310617	0.117117	-0.00780367	0.0217141	0.00359267	-0.00901268	-0.023953	-0.025192	-0.00866345	0.00352695	0.0642695	0.00245176	0.0194236	-0.0306869	0.00485869	-0.000903724	-0.00165216	-0.0299223	-0.00368424	-0.00778124	0.000573738	-2.81835e-05	-6.15592e-05	0.000906961	0.00784773	0.0203377	0.00493848	-6.7972e-06	0	0	0	0	0	0	0	0	0	-1.45062e-05	0.000186332	0	-4.27818e-05	-0.000331741	-0.0317527	-0.0380136	-0.012507	-0.0259729	-0.00028114	-0.012245	-0.00230792	-0.00929547	0.00458064	0.000230452	0.0501959	0.0100608	8.64975e-05	0.106868	-0.0365354	5.33388e-05	-0.000153465	-4.07144e-05	0	0	0.00371563	0.0116275	0	0	0	0.000715619	0.00382255	-0.00605635	0	-0.000863585	0.00230876	0	0.0076865	-0.00031791	-0.451772	-0.0014635	-1.34997e-05	-0.00153078	-0.00918693	8.85474e-05	-0.000449684	-0.00151728	-0.00104716	0.0392231	0.00238391	0.000297377	0.00041396	0.001361	0.0385304	0.000158894	3.27948e-05	-0.0110447	0	0	0	0	0	0	0	-0.014873	0	-0.000244203	0	0	0.0222379	0	0	0	0	0	0	0	0	0	0	0	0	0	0	0	0	0	0	0	0	0	-0.0184612	0.000449707	6.57601e-05	-0.0162365	-0.00153276	0.000199299	0.000613956	-6.86642e-05	0	0	0	0	0.0354813	0	-1.22189e-05	0.00277308	0.000231325	0	0.00107168	0.000124269	-0.000623002	-1.11119e-05	-0.00393056	0	-0.0114207	-8.59525e-05	0	-0.000300914	0	0	0	0.0342484	0.000442121	0	-0.0526304	-0.00595803	-6.19419e-06	-0.00496823	-0.000405019	-0.000157204	0	0	-0.000109145	0	-1.33278e-05	-3.06671e-05	0	-0.00334747	0	-0.000377661	0	0.00837459	0.0020494	0	0	0	0	0	-0.000666451	-0.000161398	0	0	-0.00564466	0.000557413	0.0236069	0	0	0	0	0.00727821	0	-0.0119002	-0.00142736	0	0	0	-0.0016811	-0.000597743	0	0	0	0	-0.000818842	-0.0082679	0	2.00382e-05	0.011515	-0.000242658	0.000884506	-0.0209103	5.20963e-05	-0.000791817	-0.00188185	0.000119123	-0.0119061	-0.000207856	0.000161878	0.000481919	0.00221757	-0.00309194	0.00077801	0.00049672	-9.10601e-06	-6.34678e-05	-2.19226e-05	-0.000229132	4.44377e-05	0.000224488	0.00771487	-0.000358963	-1.9236e-05	-7.70692e-07	0.00031896	-0.0264204	-0.000878219	0.00022237	-0.0174021	-0.0208851	0.00234528	0.00130208	-0.0017542	0.0234365	4.53946e-05	0.000925776	0.00339682	0.000694845	0.0246451	-0.0296218	1.79796e-05	-0.00700941	0.0452483	0.00319102	0.000455885	0.0229928	0.000378676	0.0076025	-0.0142631	-0.0202441	0.000215418	0.0106865	0.000207215	-0.00858392	0.00029301	-0.0130721	5.38967e-06	0.0372594	-0.00249929	0.00106971	-0.000927521	-0.00569498	-0.00510396	-0.00110079	0.0040097	-0.0036877	0.00094419	0.000707214	-0.107302	-0.000310873	-0.00663361	0.000308773	0.000362306	-0.00078751	-0.0159744	0.00051801	-9.43157e-05	4.99091e-07	0.000578323	-0.00354384	-0.0344911	-0.00183129	0.00432711	0.00017877	0.000918492	0.000715239	0.000248358	-0.000966961	-0.000275415	-0.00082148	0.000365475	0.000149285	-0.00147378	-9.3617e-05	-0.000400632	-0.00375788	0.00210961	-0.000362285	-0.00221398	-0.00406082	0.000381429	-0.0255226	0.0178865	0.00065455	0.000243268	-0.000553145	0	0	3.80798e-05	0	-0.000404917	0.0218888	-6.92861e-06	-0.000336542	0.0002224	0.000174718	-0.00180915	0.00123984	0.00388599	0.000101983	-7.10074e-06	-0.000134123	-1.30876e-05	0.0156052	0.00253716	6.84115e-05	-0.000776419	0.00415298	0.000314511	0.00748556	0.000157222	0.000708035	-0.00170701	-0.000283533	-0.00102735	-0.000486257	-0.00064199	-6.30969e-05	-0.000933886	-0.000885229	0.00758554	-0.000184518	-0.000731943	-0.00049693	0.000282475	1.90762e-06	-0.000288513	-0.000427991	-0.00137176	-8.41423e-05	0.000528018	5.50675e-05	0.000226873	0.00157725	0.0106305	0.0596876	0.00014567	-0.000378204	-0.000284124	-7.49878e-05	-2.87939e-06	2.56214e-05	0.00676295	0.00110087	5.26736e-05	-0.00061192	-0.00330833	-0.000799586	-4.06217e-05	-0.000516268	-0.000626451	9.01517e-05	-0.000153892	-0.000229235	0.000145454	-0.000362993	-0.000240445	-0.000948984	-4.22571e-05	0.000644686	-0.000235118	6.90181e-05	-0.00145287	-0.000736997	-0.0139888	0.00014412	-7.60148e-05	-9.2455e-05	-0.000268161	-0.000115292	-2.27485e-05	-4.76709e-05	0.00107948	-2.23672e-05	0.0047279	-2.79268e-05	-0.000727374	-0.00555939	0.000573102	0.00807309	-0.000118562	0.000478594	-7.13915e-05	0.000644041	0.00221959	-6.74294e-05	-0.00144375	0.00776084	-2.55246e-06	-4.55401e-05	-2.17954e-06	0.000430155	-0.000551722	0	0.000446332	5.34556e-05	0.000819238	-0.000148109	-0.000472471	0.000653425	0.00509729	-0.000384621	-2.11705e-05	-0.00338348	-0.000168249	-0.000118986	-0.00620418	-0.00339639	0.00200803	0.00569343	-0.00204849	0.00709448	-0.0223864	-0.0764117	-0.00221594	-0.00124387	6.20197e-05	-0.000994015	-0.00094622	0.000800934	0.00226468	-0.00436352	-0.00221924	-0.00211396	0.00260232	0.00186074	0.0135115	0.0298613	0.0332931	0.068105	-0.000518049	-0.0030208	-0.00343205	-2.12235e-05	-0.00875866	-0.000359652	-0.00407314	-0.0110571	-0.00153093	-0.00279715	-0.00157279	0.000909026	0.00794918	-0.00165827	-0.00415992	-0.00814249	-0.00432775	-0.0724486	-0.00238532	-0.00133971	0.00239644	-0.00108364	-0.000525711	0.000448658	0.00198986	-0.000479531	-0.00435105	0.000266287	-0.0209806	0.00249342	7.63034e-05	-0.00730102	2.26678e-06	0.026056	0.0183276	-0.00347627	-0.0290745	0.00079399	-0.0101077	-0.0271804	-0.00405777	-0.0320885	0.00333594	-0.00540142	-0.000256968	-0.00649877	-0.0280561	0.00283548	-0.0176255	0.00241935	-0.0437955	-0.00227864	-0.0250177	-0.000418352	-0.0870691	0.00207859	0.00084803	0.00529121	-0.0180282	0.00367291	-0.00867393	-0.00112536	-0.00481151	0.000469909	-0.00115873	0.00136493	-0.000594069	-0.000955625	-0.000411905	0.00070606	0.00812473	0.00945229	-0.00242715	-0.000425267	0.000913692	0.00435667	-0.00232897	-0.00308759	-0.000909447	-0.00911285	0.00152599	-0.00328587	-0.0119269	-7.53814e-05	-0.00557793	0.00230981	0.00214844	-0.021349	-0.0511867	0.000523399	-0.0069601	0.000163171	0.000764073	0.00105851	-0.000234954	-0.00117465	0.000721962	-7.83751e-05	0.000843421	-0.00215283	0.000471277	-0.000141603	-0.00138635	-0.00179588	0.000722153	-0.000617426	5.65921e-05	-1.0792e-05	0.000110273	0.000150905	-0.000695077	0.00175853	0.000133918	-3.54743e-05	5.61931e-05	-0.000145681	0.00153594	-0.00145326	-0.00025572	-0.00109893	-5.07537e-05	-0.000684644	-0.000108199	0.000939196	0.000306048	-0.000319206	0.00178218	-0.000459345	0.001403	-0.00060214	0.00103161	-0.00133378	0.000870483	-0.000590875	0.0026059	0.000173777	-0.000156362	0.000315842	-0.00121265	0.000150047	0.00173173	0.0014207	0.00090681	0.000128692	0.000100048	-0.000317843	0.000223382	0.000548143	-0.00101388	0.00119838	-0.000262884	-0.0120556	-6.3802e-05	-0.00121848	-0.000177668	0.000404329	3.44746e-05	0.000844713	-0.00353255	6.88505e-05	-0.000773809	0.00106401	0.000329487	0.0304283	0.000117596	0.000433944	-0.00243094	-0.000856073	0.00297172	0.000791419	0.00102942	-0.000431625	0.00323321	0.000424558	0.00334296	-6.68216e-05	-0.000124258	-9.30755e-05	0.00219454	0.000307488	-0.00353876	0.000510763	1.77643e-05	-0.00048341	0.0044502	-0.000430024	0.000699199	-0.00116316	0.00274693	0.00280326	0.000409404	-0.0188551	0.00243967	0.00173345	0.000103036	-0.000938145	2.66993e-05	-0.000392788	-6.47959e-05	-0.00781788	0.00156355	0.000125187	-0.00207107	8.12814e-05	0.000266911	-0.00055553	-0.00327675	-0.000201742	-0.000435686	-8.76688e-05	0.000240499	-0.00188455	-0.00169052	-0.000110119	0.000428445	0.00320136	0.000130388	0.000219233	0.000555864	0.00129998	9.60964e-05	-0.000275819	6.96098e-05	-0.000796011	-0.00169364	0.000349419	-0.000760446	7.48404e-05	0.000539257	0.000467431	0.00115895	-0.000273037	-0.00041587	0.00617189	0.00063283	-0.00235426	0.00265302	0.00166832	0.0189013	0.000109901	0.00136098	3.04826e-05	-0.000224595	0.00109031	-0.000203255	-0.000852106	0.00323868	2.89703e-05	-0.00483535	0.000338345	-0.0125271	0.000753825	0.0059519	0.00205881	-0.000919777	-0.000274305	0.00246228	0.000248542	-0.000109672	-0.000135574	-0.000846736	-0.00132367	-1.45104e-05	-0.000901031	0.000110886	0.00029368	-0.00198931	0.000277085	0.00120749	-0.0114993	0.000217893	0.00131306	0.00133581	0.000819112	-0.0015364	-0.00487026	-2.00545e-05	0.000866636	0.00189314	0.00117398	-0.00140747	6.32463e-06	-0.007035	0.000223868	0.00134974	0.00160597	-0.00133878	0.00112539	0.00408173	0.00069819	2.3358e-05	-0.000135611	-0.000381666	-3.90712e-05	0.000413572	-0.00298689	0.00243138	0.000182298	0.0005945	-0.000431208	5.58958e-06	0.00102223	0.000630741	0.000268901	0.00371472	-8.25898e-06	-0.000122267	9.85764e-05	0.000911784	-0.000761021	0.000676213	0.000344717	0.000212852	-0.000839182	0.00364335	-3.70591e-06	0.000182897	9.69534e-05	0.000153857	0.00742482	-0.000445713	-0.00038662	2.95486e-05	0.000341448	0.000448926	0.000406505	0.00025796	-0.000708081	0.00435633	-0.00290226	0.00024327	0.00114843	-2.38741e-05	-0.000238701	-5.7946e-05	0.000121928	0.000153237	-0.000239758	4.82426e-05	0.000224625	-0.00358888	-0.000608453	-0.00177327	-0.00175085	0.000400503	-0.00075037	-0.000191568	4.96179e-05	0.00428129	0.000895984	-1.20848e-05	-0.000143659	-0.00145603	-0.00232634	0.000223439	-0.00389028	0.00228083	9.35335e-05	0.000233197	0.00166365	2.08498e-05	-0.000363839	0.00104267	5.05624e-05	-0.000894172	-0.000862076	0.00021659	-0.000140973	0.000133665	0.000113632	0.0152941	-0.000295272	0.000531531	0.000316536	-0.00406149	0.000925645	0.000748442	-0.000174169	-0.0178525	-0.000380436	0.000100004	-0.00175505	0.00100365	-0.000182151	6.18095e-05	0.000458787	0.000172196	0.000727697	0.00015094	0.000127528	0.00044417	0.000181611	0.0012957	-0.000305752	0.000592829	0.000521759	-1.18072e-05	0.00314127	0.00153193	-0.000475337	-0.000241625	-1.62053e-05	0.00053658	0.000207032	-0.00103964	0.00153259	0.00037543	-0.00467037	-0.00112753	0.000264167	0.00101582	-0.00129982	0.00823762	0.000919424	-0.0159272	-0.000432062	0.000247494	-4.05549e-07	0.000456355	0.000349132	0.00038722	0.00199498	0.0019491	-1.21514e-05	0.00129574	2.99073e-05	-0.000510435	-3.76547e-05	-0.0031342	0.000320807	0.000303355	0.00244652	-0.00134925	-0.00019632	0.000990012	0.000780825	0.00143969	0.00345894	-0.000567923	0.000272862	0.000392832	-0.00244903	-0.0111022	-0.000129746	-5.95435e-05	0.000177793	-0.000141255	-0.000386682	8.92998e-05	0.000779007	-0.000601103	-0.00267414	-0.00161954	-0.0017997	-0.000127445	-0.00184812	0.000350156	0.000215191	0.000928566	-4.19774e-05	0.000103818	0.000252238	5.35546e-05	-0.000544571	-0.00164133	-0.000749757	0.00131773	-0.00395377	0.000298755	-0.000715581	-0.000243709	1.00433e-05	-0.000641657	1.86393e-05	0.000136923	0.000345765	0.00102332	-0.000590431	0.000410018	-1.37698e-05	-0.000223665	3.67537e-05	-4.28022e-05	5.3803e-05	0.00145877	0.000578215	-0.00097549	4.92723e-06	0.00475904	0.00018347	0.000398606	0.00119255	0.000215442	0.000446646	0.000369757	0.000511039	0.000231742	0.00100175	-0.000160217	-7.79415e-05	-0.000212366	-0.00113669	-0.000166195	-0.000406317	-0.0235313	0.00196792	4.63434e-05	0.000319159	0.00651585	-4.48638e-05	-0.000161056	-0.00105936	0.00282501	0.000278756	-0.00012065	0.000261978	-0.000690101	0.000249474	0.00181373	0.00037569	-0.00113195	0.000380333	8.91213e-05	0.000133112	0.000406369	-0.00071118	0.000742374	-3.44252e-05	-0.000105133	-0.00171595	-5.6158e-05	0.0342936	0.00216535	-2.28814e-05	-0.00382817	0.00021129	0.000138442	0.000272026	1.87853e-05	3.5341e-05	0.000351632	-0.000546396	-0.000373058	5.63893e-05	2.8559e-05	0.000383941	0.000662088	0.000791189	0.000197569	-4.32309e-05	0.000150468	0.000111133	-4.16031e-06	-5.18696e-06	-6.44959e-06	3.60918e-05	-0.00115679	0.00181852	-4.70888e-06	-2.37636e-06	-0.0101358	-0.00252004	0.00362197	-0.0103882	-0.0012997	-4.36809e-05	-0.000541428	0.0188922	0.000162017	2.24794e-05	-8.73572e-05	0.000325709	0.00129283	0.000190854	0.000681662	0.000957863	0.00119798	-0.00112	5.60537e-05	-0.00155321	0.00140193	0.000467402	-0.000929888	-0.000879903	-0.000728521	-0.000435347	0.000358975	1.21174e-05	0.000158314	-0.000114996	-0.000869554	0.000450683	0.00015071	0.000601249	7.97526e-05	0.000377697	0.000757687	4.33374e-05	0.000512732	-0.00122328	-0.000132234	-0.000547964	4.69961e-06	-0.000798398	-8.19192e-07	2.76429e-05	-6.40356e-05	-0.000411478	0.00774517	-0.000694963	-0.00112876	0.00072679	-1.89558e-05	0.0022749	-0.00252832	-0.00119487	0.00134148	-0.000105549	-0.000460514	-0.000670412	-0.00722354	-0.00100867	0.00268729	5.94627e-06	-0.0042139	0.00312987	-0.000832729	-0.000482902	-0.000943972	-0.000374517	-0.0012311	-3.82716e-05	-0.000254867	-0.00486809	-7.19321e-05	0.00171036	4.82478e-05	1.04269e-05	-0.000291253	0.000932687	0.000305577	1.90331e-06	-0.0053637	0.00011429	0.000169478	-0.000353428	-0.00218489	3.72682e-05	0.000155184	0.000137435	0.000594261	0.00225768	-0.000268444	0.000186751	0.000511472	0.000139088	0.000176065	7.77036e-05	0.000912573	-0.000800836	-0.000649255	0.000205487	-3.15706e-05	0.000950456	-1.40037e-05	-0.000380821	0.000396442	-5.85697e-05	-5.9258e-05	-0.00182641	-0.000899967	1.06028e-05	-0.00266154	-0.00167834	-0.00223901	-9.20491e-05	9.75545e-06	0.000333379	-0.00147495	0.00123142	-0.000844487	0.00101908	-0.000555164	7.14516e-05	-0.000117462	0.000106109	-0.00923681	2.29827e-06	0.000305022	-0.00057167	-0.000899325	-0.00132954	-0.02142	-2.4085e-05	-5.37216e-05	-0.00313792	-2.38456e-05	-0.00229919	-0.000693641	6.38749e-05	3.38739e-05	-0.000711248	7.29851e-05	-4.79523e-05	-0.000533888	-0.000828189	-0.00033256	-0.0125352	0.00191797	0.000162607	8.81246e-05	0.000126869	0.000248928	4.63783e-05	-0.0148344	9.13949e-06	-6.88276e-05	-0.00479794	-0.00130288	0.000310276	1.16479e-06	-0.000640638	-2.79034e-05	0.000503097	2.33745e-06	-0.00623391	0.00385239	0.000371075	0.00207707	-0.00291528	-0.00288709	-0.00145769	-3.30414e-05	0.00185106	0.000617042	0.00139403	0.000564633	0.00118567	0.000275714	-0.00154843	0.00154369	0.000471149	0.000214396	-0.000290795	3.07171e-05	-0.000974719	-0.00131481	-0.00171483	-0.00235896	0.000201641	2.81738e-05	5.52429e-05	-0.00187081	0.000342566	-0.00051679	-0.00050538	0.00230306	-0.00125612	-9.93227e-05	-0.000563346	0.00149029	6.53786e-05	5.1019e-06	-0.000377174	0.0142151	-0.00211952	0.00136845	-0.000873719	-0.00068198	6.3742e-05	0.00012541	0.00379929	0.000922318	0.000746353	-0.0112093	0.000160952	0.000963205	0.000416699	0.00116667	0.000360411	0.00116355	-0.00168701	0.00236486	0	4.68492e-06	0	-0.00161837	0	0	0	-4.66199e-07	0.00346749	0.00132787	0.00578142	0	-0.00500115	0.00393878	6.67634e-05	0	-2.85339e-06	0.0395297	-0.00448877	0.00699129	-0.00693084	0	0.00977295	1.55674e-06	0	0.00403137	6.23238e-05	-0.00214952	-0.000167254	-0.0192303	-0.00371888	0.0266434	0	0	1.32113e-06	0	0	0.0176911	0.0749628	-0.0197335	0.0133522	2.4312e-05	-0.009904	-0.00138804	-0.00244089	0.00465633	-0.0269971
x10MCx2148	-0.000618276	0.0129341	0.00555115	-0.00491905	-0.13075	0.000945076	-0.0205397	0.00225911	-0.0117128	0.0433573	0.00186536	0.0020475	0.00353395	0.00462287	0.0151	0.00637533	0.00413516	-0.0038329	-0.00157461	0.00613388	0.00351316	-0.0215512	0.0378265	0.00675135	0.0389606	-0.00886843	-0.00862898	-0.013715	0.00645632	-0.00229884	0.0157836	-0.016157	-0.00850474	-0.00950017	0.0558311	0.00238278	0.0169426	-0.0160632	0.0113048	0.000762582	-0.00573967	0.0068568	-0.0292664	0.0104687	-0.0017498	-0.000265147	0.000157316	-0.00147455	-0.0553544	0.023154	0.00190637	-2.62548e-05	0	0	0	0	0	0	0	0	0	0	0	0	-4.57327e-05	-0.000245518	-0.0318618	-0.0457664	0.0143127	-0.023031	0.000293057	-0.0116159	-0.00306269	-0.0134864	-0.0287062	-0.00401701	0.0497598	-0.067503	0	-0.0147871	0.0343707	3.06531e-05	-0.000120687	0.000323338	0	0	-0.000898519	-0.0116804	0	0	0	0.000780609	0.000555739	0.00337943	0	0.000567026	0.00257554	0	-0.0248494	0.000903001	-0.209681	-0.00166399	-1.39754e-05	-0.00103497	0.0165731	5.37312e-05	0.000186092	-0.00162519	-0.000702013	0.0361172	-0.00117789	-4.61693e-05	-0.00583087	0.000826139	-0.0341606	5.08025e-05	9.34645e-06	0.0063502	0	0	0	0	0	0	0	-0.0167647	0	0.000149629	0	0	0.0232828	0	0	0	0	0	0	0	0	0	0	0	0	0	0	0	0	0	0	0	0	0	0.00986486	5.57017e-05	7.11495e-06	-0.00176172	-0.00256799	0.000164258	0.000790624	-4.09045e-05	0	0	0	0	0.0271875	0	0	0.00279504	7.64255e-05	0	-0.00179671	-0.000342735	-0.000463527	-8.26305e-05	0.00470057	0	0.0101318	-2.29535e-06	0	-0.000403108	0	0	0	-0.121185	-9.01143e-05	0	0.104714	-0.00824521	-2.70264e-06	-0.00560135	0.00130569	-0.000225068	0	0	-0.000287598	0	2.79611e-06	-3.87684e-05	0	-0.00521207	0	-0.000264634	0	0.00814488	0.00222497	0	0	0	0	0	-0.000888366	-0.000296192	0	0	-0.00663423	0.000493106	0.0383625	0	0	0	0	-0.0264709	0	0.0246937	-0.00163575	0	0	0	0.0131555	0.00538737	0	0	0	0	-0.0013493	-0.0073339	0	-0.00292885	0.00731051	0.00027229	-0.0674206	-0.0194448	-0.00139025	-0.000957211	0.00124328	0.000772305	-0.00888244	0.0001978	1.90379e-05	-0.000890517	-4.88047e-05	-0.000470459	0.000801571	9.17866e-05	1.40799e-06	6.40905e-05	-3.42396e-05	0.000445341	6.9394e-05	0.000285847	-0.00117199	3.48136e-06	-0.0006735	0.000166372	-0.00011542	0.0139374	0.000644448	0.00041343	-0.0144541	-0.0197375	-0.0204078	0.000556661	-0.0019678	-0.0591735	2.06703e-05	0.000334305	0.0109395	0.000948218	0.023974	0.00603317	0	-0.00653673	-0.0334795	-0.00163739	-3.95488e-06	-0.000846002	0.000273568	0.0101896	-0.0103212	-0.0196242	0.00147583	-0.00838481	0.0012004	-0.00991924	0.000231926	-0.00940077	0.000325338	0.0232912	0.000668289	0.000755144	-0.00129896	-0.00870757	-0.00112005	-0.00034704	-0.00120595	-0.00701148	0.0024204	0.000233213	0.025707	-0.00220758	-0.00213775	0.000337045	0.000338486	-0.000213445	0.00696507	0.000144315	-5.13983e-05	-0.000640156	0.000940013	0.000648038	0.0051263	-0.00128042	0.00120289	-0.000164604	0.00355192	0.000693717	0.00106736	0.00115442	-0.000124689	0.000110905	0.000287513	0.000390807	0.00109426	0.000100448	0.000267868	-0.00451647	0.00314691	-0.000949269	0.00139607	0.000305468	-9.32282e-05	0.0138832	-0.00257299	0.000703939	0.000131321	0.000507607	0	0	2.92248e-05	3.89677e-06	-0.000974604	-0.0298707	-0.000427298	-0.000153412	0.000178504	0.000436739	-0.00166496	3.43763e-05	4.94965e-05	0.000419897	2.0838e-05	-0.000637872	0.000139027	0.0163935	-0.00968362	0.000106112	-0.00073112	-0.000775064	0.00129549	-0.0214189	0.000204434	0.00209223	-0.00138356	-0.000690827	-0.000881153	9.30112e-05	-0.000593478	0.000161442	-0.000638653	-0.00106661	-0.0117982	-0.000275078	-0.000397713	0.00164669	0.000630549	-6.92839e-05	-0.000660998	-0.000883227	0.000595144	-0.000108387	0.00166929	-0.000294936	0.000189625	-0.0237567	0.0111774	0.0436119	-0.000106903	-0.00043726	0.000868567	-0.000486592	0.000591085	0.000247908	0.00884078	0.0036115	6.18282e-05	-0.000912183	-0.000639932	-0.000656082	7.2142e-06	-0.00109034	0.000788523	-3.43751e-05	-8.03331e-05	0.000682173	-5.21666e-06	-0.00361939	0.000229133	-0.000120342	4.17159e-05	0.000401634	-0.000283393	-0.00154496	-0.0114665	-0.000585221	-0.0128985	0.000149669	-0.00030018	-0.000109365	0.00334007	-4.02717e-05	-3.99046e-05	-0.000156524	0.00152174	-0.00159474	-0.00568259	-0.000110434	0.000111741	-0.00369144	0.000653319	-0.00718982	-0.000173282	2.91436e-05	-0.000218592	0.00111899	0.00520314	-0.000261844	0.000813754	0.00860394	1.93745e-05	-3.26278e-05	-6.82094e-05	0.000633674	-0.000296211	0	0.000228486	-0.00121524	0.00084265	0.00178737	-9.90616e-05	-0.000912488	-0.016204	-0.000497275	1.46399e-05	0.00406224	-0.000132651	0.000139536	-0.00951333	0.00459163	-0.00286306	0.00315825	-0.00149108	0.00411088	-0.00815936	0.000723712	9.72598e-05	0.0016367	-0.000202263	0.000656027	0.00150261	0.000673821	0.000707975	-0.00146232	0.000460452	0.000857007	0.000885597	0.000900793	-0.00622632	0.0343921	0.0508575	-0.0247604	-0.000476728	-0.00335961	0.00178375	0.000184424	-0.00543591	-0.000380965	9.7186e-05	0.00277553	-0.000797856	0.000837917	0.00201549	0.000640452	0.00143404	0.00365901	-0.00297254	0.00162506	-0.00133723	0.00482849	-0.00236676	-0.000480086	0.00506889	0.00312744	0.0105745	-0.00305526	0.000566428	-0.00259319	0.00737975	0.00010745	0.0113832	0.00263914	0.000660241	-1.79559e-05	-0.02112	-0.0603639	0.0157506	0.00039452	0.00841516	-0.00184841	0.00492237	0.00537684	-0.000502862	0.00181347	8.83119e-05	0.00111115	0.000150906	0.00366175	0.0019258	0.00453929	-0.002337	-0.000933464	-0.0156501	0.00153797	0.00696576	-0.00198821	0.0103631	4.21461e-05	3.05579e-05	0.00588869	0.0118055	0.00512208	-0.000244104	-0.00454204	0.000371321	0.00058708	0.00356183	0.00216159	-0.00169171	0.00704588	-0.000210773	-0.00303931	-0.024622	-0.00422078	-0.000702939	0.00361025	0.00298548	0.00368066	0.00178008	-0.00244788	0.000412354	-0.00090494	0.000413462	-0.00160195	0.004126	-0.000227813	0.000827575	-0.00518767	0.00471382	0.0585466	0.028366	-0.000306092	-0.000334653	0.000176536	-0.00333829	-0.00988205	-0.000411248	-0.00134522	-0.000798921	3.96775e-05	-0.000507714	-0.00106598	8.8355e-05	-0.000280139	5.8307e-06	-0.00210691	0.00206489	-0.000442101	1.7888e-05	-5.6296e-05	6.53277e-05	0.000341822	0.000671169	-0.000122553	0.000111212	-6.42486e-05	5.73645e-05	0.000767788	0.00356447	-2.64249e-05	-6.54504e-05	0.00130353	0.000209571	0.000138934	0.00015512	0.00351992	-0.000579472	5.69638e-05	0.000505693	2.95404e-05	0.000689351	-0.000224185	3.41475e-05	-0.00168526	-0.00232343	9.86297e-05	0.00606601	9.93223e-05	0.000615302	-0.00226679	-0.00146865	0.00105933	0.0016038	0.00155658	0.000454839	0.000178397	-0.00067896	-0.000721095	-3.49142e-07	-0.000445352	-0.000237172	-0.000771707	-0.00173527	-0.0175417	0.00198372	0.0019235	-0.000322976	-0.000332732	0.000339609	-0.000554682	-0.000817636	-0.00164186	-0.00621833	-9.23597e-05	8.39528e-05	-0.00594751	-0.000494925	0.000565898	0.00788844	-5.90307e-05	0.00154951	0.0015972	0.000689114	-0.000426883	0.00817129	-6.73912e-05	-0.000973297	-0.000272881	-1.26949e-05	-2.48944e-05	0.00371647	-6.17962e-05	-0.00242243	-0.00266978	3.36531e-05	0.000643036	-0.00268988	-3.13032e-05	-0.000188521	-0.0023836	0.00398162	0.000721071	-1.59348e-05	0.00352981	0.00258457	-0.00426809	-0.000189352	-0.000241546	-0.000787104	-0.000609906	-2.84783e-05	-0.00664482	0.000481665	-0.000241578	0.0194562	4.97166e-05	-0.00110515	-0.000278052	0.000186942	-9.69308e-05	3.68152e-05	2.66164e-05	-0.00040813	0.00031457	3.5109e-05	-2.76121e-05	-0.00033997	-0.00116844	-0.00392037	0.000474507	-0.000511198	0.000386473	-8.27422e-05	-0.00128171	1.89384e-05	3.78887e-05	0.00104183	0.000200025	-0.000785338	-7.87633e-05	-0.000418026	0.000449416	-0.000125929	-1.06629e-06	-0.0007997	-0.00496321	0.00019944	-5.70733e-05	-0.00630838	6.99292e-05	-0.00812789	-0.000140881	0.000662168	2.53419e-05	4.33481e-05	-0.000306705	-0.00245534	0.00470164	-0.0210134	-2.58934e-05	-0.00309889	-3.82613e-05	-0.000765121	0.00106722	0.00318101	-0.00213443	0.000201304	0.000234556	0.000692446	1.06651e-05	-5.27098e-05	-0.00035979	-0.00272442	-0.000854287	0.000134307	0.00214202	-6.9669e-05	-0.000195339	0.00117038	0.00049551	-0.00219454	0.000944798	-5.80009e-05	-0.00388077	-0.00267884	-6.53743e-05	0.00246746	-0.012262	-1.4789e-05	0.00113253	-0.000691804	0.00117459	-0.000682487	-2.80178e-05	0.000741708	0.000215552	0.000265182	-0.00568095	-0.000518445	-0.00661895	-0.0201659	0.000336793	-2.44979e-05	0.000804636	-0.000287062	1.96017e-05	6.08471e-05	0.00179881	-0.00118961	0.000731525	-0.000646349	0.000199562	4.7785e-05	0.00318177	-0.000303179	0.000159457	-0.00104005	2.39958e-06	5.6069e-05	-0.000514695	0.00086728	-0.00134128	0.00155897	0.000464959	-0.000970044	-0.000178349	-8.98051e-05	-0.00013938	0.00190039	-0.000253129	-5.63063e-05	-0.00375975	0.00030989	0.000367897	1.98799e-05	-0.000177592	-0.000216088	-0.00313233	0.00453278	-0.00130519	0.00557005	0.000259139	0.000117887	0.00112648	0.000666651	0.000271879	3.64417e-06	-8.83584e-05	7.54579e-05	-0.000140401	0.000140786	0.000124925	0.000530369	-0.000164078	0.000521983	-0.000609165	-0.000830105	-0.00177637	-0.000456276	5.85822e-05	0.00264733	0.00104906	-1.92351e-05	-3.16354e-05	-0.00258408	-0.000197453	0.000106648	-0.00613804	0.000491574	7.79053e-05	1.11561e-05	-0.00152589	6.70765e-05	-0.000701487	0.00198443	3.77668e-05	-0.000206495	0.000329597	0.0028527	-0.000234999	0.00010319	-3.87757e-05	-0.0057049	-0.000412841	0.00102095	0.00110507	0.0149961	0.000741408	0.000189444	-8.15584e-06	-0.0255602	1.4505e-05	-0.000310182	0.000797284	-0.00106128	-0.000358112	3.13363e-05	0.00015402	0.000139256	-9.12479e-05	-0.00397014	0.000820621	-0.000625413	0.000158061	0.00264803	-0.000508218	5.56489e-06	-0.000106991	-0.000886143	-0.000379388	0.00218711	3.79251e-05	-0.000133763	1.27051e-05	-0.000297277	0.000126363	0.000578691	0.000775916	0.000406777	-0.00719774	-0.000835011	0.000466475	-0.00472367	-0.000686298	0.00775532	0.000275833	-0.0148077	-0.000870752	-0.00018703	0.000707421	7.45495e-05	0.000445898	-2.93735e-05	0.00165539	0.00285043	-5.15532e-05	0.00126406	-0.00627454	-0.000514562	-7.62828e-05	-0.00457166	0.000242115	0.000191734	-0.0018809	0.00170119	0.0023491	-0.000707077	0.000287481	-0.00521497	-0.00153367	0.000183186	0.00129136	-0.00102777	0.000297174	-0.00551127	-0.000535954	-0.00119765	-0.00129055	0.000223838	9.20396e-05	0.00026038	-0.0017866	-0.000823278	0.00699358	-0.00217963	-0.000633468	-0.000187783	-0.00362129	0.000985171	0.0003283	-0.0031318	-0.000102669	8.46518e-06	0.000234905	-3.88374e-07	-0.000225614	-0.00148856	0.00128014	-0.00542421	0.00182321	-0.0015147	6.46874e-05	-0.00116281	-0.000199123	-0.000824415	2.72489e-05	6.06439e-05	0.000278091	0.000218803	-0.00072038	4.79119e-05	0.000171023	-0.000493242	0.00933145	1.24398e-05	4.98245e-05	0.000958928	0.000209015	-0.00155898	3.5916e-05	0.00614911	-0.000402159	0.00184574	0.00251486	0.000153494	-0.00051107	-0.000316656	0.000818062	-0.000211282	0.000477737	0.000125315	-7.07777e-05	0.000184964	-0.00122217	0.000886838	0.00182926	-0.0366089	-0.00303688	1.15829e-05	3.61144e-05	-0.00288777	-7.19976e-06	-0.000103692	-0.0011232	0.00114201	8.82912e-05	-3.37963e-06	0.000212362	1.02079e-05	3.73156e-05	-0.000908302	-6.48642e-05	-0.00335641	0.000245657	0.000171454	5.61032e-05	0.000933471	0.00241075	0.00054559	-1.17119e-05	-3.28104e-05	-0.00276221	-0.000236729	-0.0619658	0.00113405	-3.47909e-05	0.000188403	0.000308929	-0.000252265	0.000182833	9.40124e-05	-6.25529e-05	0.000838226	0.000521679	0.000352909	7.06572e-05	0.000119715	0.000223757	-0.000192654	0.000394916	0.000580261	0.000124623	0.000204429	8.00462e-05	-7.52133e-05	6.20414e-05	8.65471e-06	4.10374e-05	0.00045855	0.00206294	-5.24258e-05	0.00014408	0.00168625	-0.00164438	0.0038353	0.00233437	0.000304089	-3.10106e-05	0.000250941	0.0186228	-0.000740877	9.15944e-05	-0.000213663	0.000134518	0.00441255	1.74339e-05	0.000610528	0.000254515	-0.000822161	-0.00344428	0.000135881	-0.00123349	0.00168877	0.000356423	0.000149893	-0.000442302	-0.000830791	0.000353858	-0.000688257	-0.000152393	-0.000681254	0.00518281	0.000144286	1.20601e-05	0.000125632	0.00093093	-2.38954e-05	8.13859e-05	-0.000175289	7.10671e-05	-0.000914677	0.000185026	0.000114553	0.000311996	-0.000335283	0.0010317	9.23229e-05	5.75555e-05	-5.24735e-05	-0.000286306	-0.00248341	0.000987593	-0.00151016	0.000615308	3.31897e-06	-0.000622721	-0.00200421	0.000550848	0.00178764	-0.000566271	-0.000300867	-0.000466432	0.00892646	0.00106312	0.00371039	7.18208e-05	0.000671806	-0.0182231	0.00163317	0.00277466	9.6678e-05	-0.00303448	-0.000792494	-0.000114345	0.000102179	-0.00284945	-6.31865e-05	0.000681982	0.00023235	0.000117236	0.000328831	0.00146228	3.79133e-05	-0.000194015	-0.00089669	2.54953e-05	6.14194e-05	-0.000646393	-0.000441051	0.00195283	9.99303e-05	-0.0036811	-0.000931044	-0.00159691	-0.000343993	9.11744e-05	-0.00119767	0.000164998	0.00019438	-0.000348246	0.00118796	0.000152421	0.00516704	0.000136016	-3.50246e-06	-0.000122727	-8.00899e-06	-0.000249045	0.000555434	-7.9101e-05	-2.86653e-05	0.000461315	0.000131801	-0.000249067	-0.00310403	0.000384383	0.000942955	-0.000195648	0.0001093	-0.000452731	-0.00148015	-0.000155685	-0.000971808	-0.00284696	9.60945e-05	7.71075e-06	0.000161145	0.000649206	-0.00456696	-0.000270701	0.000190718	-0.000367808	-4.21016e-05	-0.00376077	-0.0295293	2.0024e-05	-0.000593942	-0.00741705	-6.67775e-05	-0.00229118	-0.00145289	0.000272959	4.75029e-06	0.000165522	-0.000566499	-0.000344054	0.000100519	0.000673644	-0.000484595	-0.0116487	-0.000899877	-0.000384687	0.00700322	0.000538505	0.000116947	1.47313e-05	-0.0189442	-0.000414249	0.00030704	-0.00527185	0.000719756	0.000363539	-0.000179188	-5.97305e-05	0.000135331	0.00184072	0.000250891	0.00137287	-0.00179044	0.0004153	0.00145281	-0.0035701	-0.00440599	0.00438149	-6.55139e-05	0.00255567	0.000991255	-0.000119096	-0.000524187	0.000747041	0.000122211	-0.000441942	0.00280027	0.00165576	9.27213e-05	0.000738644	4.08421e-06	0.00481064	0.00339168	-7.41924e-05	0.0034102	0.000117056	2.33602e-05	0.000499009	-0.00224603	-0.000811904	-0.000439385	0.00131132	-0.000904981	-0.00148679	0.000574616	-0.000435207	0.00056012	-0.000850854	6.15211e-05	-0.000896659	-0.00232146	-0.00300878	-0.00106029	0.000371082	-0.000220103	4.71079e-05	-5.81727e-05	0.00315954	0.000767905	-0.00129166	-0.0230447	-0.00279414	0.000109601	1.09026e-05	-0.00113005	-0.00213227	-0.00070822	-0.000789131	-0.00368068	0	-1.3302e-05	0	-0.0016991	0	0	0	-7.79783e-06	0.00791148	0.00127341	-0.00522576	0	-0.00104228	0.0033677	6.12671e-06	0	0	-0.0122352	-0.00724145	0.00261829	-0.00271871	0	0.00845109	1.37872e-06	0	0.00190083	0.00014549	-0.141045	-7.76673e-05	-0.0759588	0.0131234	-0.131603	0	0	8.07665e-06	0	0	-0.018183	-0.0901851	-0.015953	0.00743265	8.23001e-05	-0.00796943	-0.0238911	-0.00221481	0.00588539	-0.033662
x10MCx2852	-0.000459312	0.00561854	0.00878528	0.00177694	0.0112923	0.00167255	-0.0152643	-9.94752e-05	0.00345434	-0.01979	0.00105014	-2.35494e-05	0.00124682	-0.00802304	0.0210775	0.0074699	0.00766574	-0.0125141	-0.00188124	0.00508313	0.00465694	-0.00823939	-0.0174542	-0.0153991	0.0382645	-0.0112739	0.0065768	0.0100422	0.00802987	0.00615328	0.0159414	-0.0234629	0.00107498	0.00185041	0.056473	0.00395806	0.0168533	-0.0165324	0.00948921	-0.0028416	0.00175851	0.00534604	-0.0123588	-0.00121214	0.00322755	0	3.83543e-05	-0.000772498	-0.0485668	0.0245867	0.00148521	0.00155786	9.75343e-05	0	0	0	0	-1.1023e-05	0	0	0	0	0	0	-2.95361e-05	-0.00017041	0.036764	-0.039696	0.0142161	0.0482601	-0.000247165	-0.0121686	-0.00240531	-0.00976257	0.00382391	-0.000309474	0.0487375	0.00777405	0.000157384	0.113343	0.0353886	-0.000648096	-8.55853e-05	0	0	0	0.00368329	0.0114894	0	0	0	0.000881031	0.0182518	-0.00537365	0	-0.00190713	0.00263734	0	-0.0268005	-0.000614388	0.240206	-0.00138387	-1.12096e-05	-0.000578624	-0.00342434	6.39103e-05	-0.000219028	-0.00149254	-0.000341046	0.0322426	0.00166629	3.48362e-05	0.000135424	-0.000189227	-0.00531409	8.97956e-05	0	0.00921896	0	0	0	0	0	0	0	-0.0161153	0	-0.000594077	0	0	0.0337341	0	0	0	0	0	0	0	0	0	0	0	0	0	0	0	0	0	0	0	0	0	0.0178771	4.2452e-05	2.7846e-06	-0.00168129	-0.00234486	7.6418e-05	0.000491649	-4.5192e-05	0	0	0	0	0.0221704	0	0	0.00419489	7.70079e-05	0	-0.00298983	-0.000222439	0.000134191	1.65666e-05	-0.00546242	0	-0.00979648	-1.11182e-05	0	-0.00419034	0	0	0	-0.136404	-0.000183052	0	0.0950008	-0.00469858	-3.67115e-06	-0.00401907	0.000762323	-6.4811e-05	0	0	-0.000593141	0	-1.15316e-05	-1.93733e-05	0	0.22973	0	-0.000328643	0	-0.0590683	0.00173698	0	0	0	0	0	0.0010872	-0.000487365	0	0	-0.00493224	0.000748125	-0.316031	0	0	0	0	-0.0308055	0	0.0251705	-0.000954329	0	0	0	0.027034	0.023531	0	0	0	0	-0.00107748	-0.0078937	0	4.90319e-07	0.000582359	0.000413915	0.0010355	0.0911236	-0.00537114	-0.000813756	NA	NA	NA	NA	NA	NA	NA	NA	NA	NA	NA	NA	NA	NA	NA	NA	NA	NA	NA	NA	NA	NA	NA	NA	NA	NA	NA	NA	NA	NA	NA	NA	NA	NA	NA	NA	NA	NA	NA	NA	NA	NA	NA	NA	NA	NA	NA	NA	NA	NA	NA	NA	NA	NA	NA	NA	NA	NA	NA	NA	NA	NA	NA	NA	NA	NA	NA	NA	NA	NA	NA	NA	NA	NA	NA	NA	NA	NA	NA	NA	NA	NA	NA	NA	NA	NA	NA	NA	NA	NA	NA	NA	NA	NA	NA	NA	NA	NA	NA	NA	NA	NA	NA	NA	NA	NA	-0.000261119	-0.0238952	-0.000170032	-0.000298424	0.000167902	0.000225407	-0.00150996	0.000407721	0.00249936	5.28263e-05	0	-8.99205e-05	-5.48748e-06	-0.00789863	0.00345999	2.22351e-05	-0.000889006	-0.000542863	-0.00029083	0.00630002	-4.97982e-05	-0.0166412	-0.00140271	-0.000946977	-0.0010871	-0.000408192	-0.000896289	-0.000123557	-0.00120154	-0.000927581	0.00999121	-0.000169064	-0.000393069	-0.000690874	0.000105848	6.98295e-06	-0.000238185	-0.000482269	0.000211594	-0.000105589	-1.32392e-06	5.24097e-05	-6.55845e-05	0.00125048	0.00013646	0.0625307	6.2855e-05	-7.46545e-05	0.000332632	-0.000154946	-3.41844e-05	0.000120536	0.00761713	-0.0094782	0.000132105	-0.000780544	-0.0026102	-0.000697489	6.25967e-05	-0.00139422	-0.000779917	0.000132499	-0.000125114	-0.00018667	-0.000177437	-0.0012636	0.000132602	-0.000960365	-4.57363e-05	0.00121939	-0.000720883	-0.000143165	-0.00104058	-0.000649421	-0.00895196	-0.000228664	-0.000622077	-7.61895e-05	-0.00319434	-5.23036e-05	-2.85786e-05	-6.10974e-05	0.00106478	4.36833e-06	0.00632268	0	-2.88194e-05	-0.00365239	0.000609209	0.00858008	-0.000905141	-0.00120284	-0.000100157	0.000928117	0.0038772	-1.65966e-05	-0.00205235	0.00722709	-2.71741e-05	-8.03228e-05	-0.000371865	0.000409912	-0.0010796	1.49612e-07	0.000272605	8.73485e-05	0.000990304	0.000402316	-0.000179282	0.0015832	0.00463458	-0.000658656	1.06518e-05	-0.000112835	-0.000243538	-0.000292759	0.0049915	0.00453233	0.00164898	-0.0389992	0.000360614	-0.00268811	0.00718372	0.0108115	0.000768621	-0.00212532	0.000772311	0.00091768	-0.000362306	0.00147495	-0.00180913	-0.000347488	-0.00110248	0.00114713	-3.50076e-05	-0.0164444	-0.00301786	-0.145959	-0.0223449	-0.0640003	-0.000813404	-0.00448124	0.0090253	-0.000431808	0.00962737	0.000794438	7.21086e-05	0.00276356	-0.00143136	0.00116786	0.00323824	0.00134434	0.00190016	0.000669993	-0.0102561	-0.000150415	0.000489445	0.00364457	-0.00166103	-0.000453519	0.00751996	0.000332698	-0.00648831	-0.00312584	-0.00716576	-0.00188557	0.00679334	-0.000558181	-0.00191301	0.00217012	-0.000866468	0.00146521	0.00114829	0.0310182	0.0167641	-0.000184626	0.00760744	0.00150806	-0.00212874	-0.00045061	0.00487952	-0.000538131	-0.00923359	-0.000205886	0.00137867	0.00494157	-0.000732185	0.00240986	-0.00451179	-0.000242412	-0.0209279	-0.000351631	-0.0768478	-0.0005124	0.00634114	-0.000615167	0.00223395	-0.010609	-0.0213987	-0.000832197	-0.0222073	-0.00563435	-0.00203662	-0.00654611	0.00242022	-0.026342	0.000575016	-0.0143714	0.000512772	-0.00231823	0.0130739	-0.00196909	-0.00239321	0.00201601	0.00395789	0.00226131	0.00141172	0.00885235	-0.000134944	-0.0043934	0.00100878	-0.00345158	0.00182392	-0.0004588	-0.000374754	0.00210407	-0.0134871	0.0934167	0.0490392	0.000325575	0.0165448	6.9807e-05	-0.000471976	0.00451105	-0.000102464	-0.000789841	0.00125823	0.00102099	-9.5234e-06	-0.000852333	0.000158116	9.71897e-05	0.00164077	0.00209395	0.00135495	-0.000221851	3.58226e-05	-3.82883e-05	-6.42883e-05	0.000257765	0.000520398	0.000280228	9.04419e-05	-9.34837e-05	3.9564e-05	-0.000847804	0.000305277	0.000306759	0.000110055	0.00187383	0.000291504	0.000296696	0.000122971	-0.0129474	-0.000851433	0.000142459	-0.00479537	-9.53625e-05	0.000198993	-0.000465502	0.00196499	-0.000495786	0.000136144	0.000137127	-0.000294841	9.01946e-05	-0.000438284	-0.00131485	-0.000989117	0.00108645	0.00129959	0.000393039	0.000772102	0.000101582	-0.000830914	-0.000122154	-0.000229362	0.000869591	0.000177785	0.0012958	0.000852971	0.000238857	-0.00209798	0.00100477	-0.000266829	0.000543566	-0.000467259	0.000369371	0.000682418	3.66871e-05	-0.00961245	-0.000173399	8.84148e-05	0.0159421	0.000506227	-0.00290999	0.00935724	-8.9811e-05	0.00188525	0.00254255	0.000781381	-0.000307092	0.00515553	-0.000169926	-0.000270256	-9.29333e-05	0.00071038	2.93126e-06	0.00177881	0.000391728	-0.00394573	-0.00176861	-1.26335e-05	-0.000770992	-0.00260044	0.000700459	-0.00022756	-0.00126415	0.00475527	0.00312798	-2.22611e-05	0.00183019	0.00334952	0.00218111	1.6864e-05	-0.000149714	-0.000710751	-9.00297e-05	-2.69978e-05	0.00541522	0.000131035	-0.000316013	-0.0133152	1.79533e-05	-4.05872e-05	-0.000148432	0.000266605	-0.000220562	0.000791049	-1.72038e-05	-0.000468049	0.000506454	4.32926e-05	-0.000345303	-0.000330519	0.00246874	0.000354423	0.00101283	-0.00145396	-0.00066942	5.86636e-05	-0.000254444	2.6383e-05	-0.00106765	-0.000926765	-0.00765812	0.00177367	-7.35416e-05	0.00111934	-0.000334501	-0.000137905	-3.96568e-05	0.00248421	-0.00967847	-0.000118171	-0.00111817	0.00384146	0.00115928	-0.00978194	1.89571e-06	0.00115428	2.46277e-05	4.45729e-05	-0.000358922	-0.00242523	-0.000837988	-0.00533485	-8.05036e-06	0.00296898	5.38776e-05	-0.000119974	-0.000366349	0.00265412	-0.00237832	0.000169658	0.00047905	0.00151794	3.75907e-05	-0.000112622	-0.000229607	-0.000168674	0.00047586	0.000630058	0.00223974	6.78748e-05	0.000213977	-0.00125196	0.000187463	-0.00184226	0.000582535	2.22748e-05	-0.00155579	0.00239556	-2.25093e-05	0.00140852	-0.00434253	-1.6458e-05	0.00190834	0.000351408	0.00159791	-0.000609086	-2.69572e-05	-0.000228224	0.000168587	0.000552329	-0.00317394	-0.00104892	-0.00172186	0.00231879	0.000500278	-7.22348e-05	0.000262194	0.00184036	8.88189e-05	7.82686e-05	-0.00256936	-0.000811	-0.000446071	0.000205453	0.000377369	1.37778e-05	0.00110959	0.000784964	0.000125547	0.00147697	-2.40178e-05	-0.000429381	0.00016507	0.000701627	-0.000233601	0.0017732	0.000485315	-0.000564499	-0.000331577	0.0014161	-0.000155293	0.000859776	0.000106398	5.08581e-06	0.00820657	0.000581863	0.000317528	1.18322e-05	-1.75835e-05	0.000466457	-0.000859495	0.0005497	0.00194473	-0.000315	0.000244359	-0.000734242	0.00124912	0.000337527	0.000201265	0.000155418	3.16661e-05	0.000146395	-0.000120603	5.90133e-05	0.000178479	0.000703548	-9.83067e-05	0.000922717	-0.000259156	0.000294527	-0.00161758	-0.00053758	3.47331e-05	0.00247875	-3.95492e-06	-1.44166e-05	-9.36969e-05	-0.0021232	-0.00266095	0.000204297	0.00217699	-6.42532e-05	9.46415e-05	-2.71292e-05	-0.00190125	5.78491e-05	-0.000307939	0.000106849	5.64958e-05	0.000474568	-0.000390368	0.000181637	2.19112e-05	0.000476052	7.29277e-05	0.011694	-0.000534759	0.000643562	8.79504e-05	-0.00404215	-0.000513107	0.000183756	8.28919e-05	-0.0214826	0.000182228	-0.00011461	0.000599343	-0.000583444	0.00061264	-0.00129742	0.000591344	0.000162328	7.79144e-05	0.00063885	0.000326349	-0.00210559	0.000170813	0.000843701	-0.000181435	-0.000762977	2.28223e-05	-0.00218034	-0.000350112	0.000696245	6.34112e-05	-0.000172205	1.42219e-05	-9.17483e-05	-0.00113859	0.000363183	0.000746926	-0.00641232	-0.00430686	0.00193469	-0.00232283	0.000769997	-0.000707971	0.00864713	0.000283745	-0.0147573	-0.000145003	-2.2609e-05	0.000213395	0.000427974	-0.00174412	0.000144864	-0.0147628	-0.00392665	-7.45177e-06	-9.92493e-05	0.00265425	-0.000266539	-3.86307e-05	-0.00304885	0.000423574	0.000242193	0.0011892	0.000637152	-0.000111194	0.000734689	0.000291793	0.00339986	-0.000450866	0.000301384	-0.00221811	0.00055692	0.000472676	-0.00673269	0.000232643	0.0010984	8.23601e-05	0.000174113	-0.000118815	-0.000976971	-0.000378884	-0.000783614	0.00415062	-0.00187494	-0.00120523	0.000163103	-0.00451458	0.000381522	0.00017601	0.00127578	9.00756e-06	2.17772e-05	0.00023372	2.83517e-05	-4.28023e-05	0.000207513	0.000668081	-0.00534152	0.000390043	-0.00265588	0.00083163	0.00013947	-0.000553677	-0.000393873	1.0262e-05	-0.000595406	0.00052498	-0.0016617	-0.000797322	-0.000387473	7.45734e-05	-0.00106594	0.0110954	-6.42893e-05	9.24653e-06	0.000830687	0.000206774	-0.00123619	-1.55283e-06	0.00631543	1.78698e-05	-0.00052258	0.00116552	0.000110523	-0.000871679	1.01177e-05	0.00106342	7.06332e-05	0.00116815	6.96798e-05	-0.000264857	-0.000325337	-0.00933424	-0.00259807	-0.000758302	-0.024813	0.00155382	1.3064e-06	0.000244907	0.00558593	7.80623e-06	5.52839e-05	0.00144408	0.00215552	0.000217139	5.52334e-06	0.00028779	3.20699e-05	0.000235201	0.000880132	-0.000172153	-0.00152528	0.000313518	0.000136786	0.000242818	0.00131411	-0.00111163	-0.00194114	-6.86908e-05	-1.58735e-05	-0.00169341	-7.74861e-05	-0.0626889	0.00122069	-4.37716e-05	-0.0003272	0.000132628	-7.96257e-05	0.000223577	4.62461e-05	-4.8937e-05	0.000861145	0.000332477	0.000408924	3.62457e-05	-1.04365e-05	0.000265891	0.000467506	0.000717662	-0.000542652	-4.67063e-05	-0.000316197	0.000196629	-3.20392e-05	-0.000443731	3.7045e-05	3.64788e-05	0.000431537	0.000236466	3.66713e-06	0.000128177	0.00155762	-0.00198797	0.00295568	0.00197745	0.000541178	-5.59185e-05	-0.000998556	0.0116245	-0.000638545	0.000155441	0.00123266	0.000286984	0.000999691	0.000174479	0.000637744	0.000223486	0.0022418	-0.00131712	1.71969e-05	0.00129564	0.000754793	0.000243775	-0.00136013	-0.000395027	0.00021156	-0.000601939	0.000206891	0.000105075	-0.000747217	-0.0142912	-0.000124829	-0.000478992	4.38909e-05	0.00164594	4.05074e-05	-0.000163674	7.7842e-05	0.000100687	0.000184503	-0.000857186	0.00051599	0.000515471	-0.000322404	0.000430021	-0.000323274	3.00946e-05	-4.95396e-05	-0.000348768	-0.00229334	0.000504384	4.19938e-05	0.00041717	4.87082e-05	0.00126837	-0.0016416	0.000217309	-0.0120193	-9.83873e-05	-0.000158315	0.000229617	-0.00775238	0.000564941	0.00176081	-7.98177e-05	-0.00488862	0.00287329	0.00401261	-0.00236977	0.000800906	0.000969064	-0.000536766	8.05767e-05	0.000147502	0.00515239	-2.61805e-05	-0.000123173	-0.000192378	0.000163394	0.000459699	-0.00103163	-4.6238e-05	0.000145746	0.000607096	2.35793e-05	-0.00106229	-6.10704e-05	0.000254108	0.000659857	7.17176e-05	-0.00175471	0.000235644	0.00209863	-0.000724571	8.99766e-05	0.000886966	0.000182532	-5.23019e-05	-4.29931e-05	0.00146337	0.0012314	0.00148305	0.000174666	1.87855e-05	-8.49565e-05	0.000120444	-0.000223631	-0.00288112	-0.000286943	-4.20177e-05	0.000682886	9.71568e-05	-0.000125713	0.00270447	0.000252581	-0.00274184	0.000118478	8.54784e-05	-0.000452127	-0.000460118	0.000626699	0.000105854	-0.00301067	0.000103651	0.000280432	-0.000106539	-0.00300165	-0.0111068	7.67445e-05	-0.000843229	-0.000270669	-0.0004522	-0.00220496	0.0144062	7.95207e-06	0.000883014	0.00458162	-0.000182149	-0.00320895	0.000654924	0.000133809	-1.52574e-05	0.000140217	-0.00027795	0.00012297	0.000546195	-0.000150651	0.000146439	-0.0138601	0.000790473	9.07408e-05	-0.010561	-0.000571371	-0.000144607	4.68716e-05	0.0071525	-0.000320224	-0.000638461	0.00144466	-0.000477533	0.000281399	-4.85598e-05	-0.000253458	1.77901e-05	0.000974867	9.40107e-05	-0.00632808	-0.000754545	0.000434072	0.00168861	0.00309333	0.00966657	-0.0031955	3.17325e-05	0.00237104	0.000340886	-5.40048e-05	-0.000439463	0.00112672	0.000234882	-0.000700257	0.00232968	0.000550518	0.00011483	0.000394924	-2.16741e-05	0.00499199	-0.00166265	0.000435121	0.00254996	9.27824e-05	3.61879e-05	0.000262645	0.0122658	-0.000599325	-0.000326992	0.00115634	0.00165892	0.0016624	0.00060322	-0.000731444	0.000118836	-0.000129747	-0.000735077	-0.000547245	0.010321	-0.00366573	-0.000938787	0.000110412	-0.000132298	0.000142128	0.000103715	8.14931e-06	0.000381511	-5.32028e-05	0.00954596	-0.00304878	-0.000362252	0.000488749	-0.000107817	-0.00159452	-8.96985e-05	0.00224923	0.000777524	0	-2.47786e-06	0	-0.00137242	0	0	0	-2.74541e-06	-0.00418237	-0.00175471	0.00213931	0	-0.00895981	0.00411589	5.41598e-05	0	-7.99236e-07	0.0402211	0.0497607	-0.000312906	0.00264341	0	0.0286797	1.75033e-06	0	0.0044775	6.49026e-05	0.00570072	-0.000115398	-0.00143722	-0.00152556	-0.0645332	0	0	3.70983e-05	0	0	-0.00882262	0.0716565	0.0124148	0.00830674	0.00193722	0.0119129	-0.0154846	-0.00183389	0.00765735	-0.0372574
x10MCx2293	0.0009786	0.00446025	0.00171989	0.000207549	0.128779	-0.00199637	-0.0307281	0.000287203	-0.000245501	-0.0133806	0.00189858	0.00240253	0.00275343	0.00589444	-0.0480194	-0.000548854	0.00854301	-0.00351617	0.00060747	0.00861861	0.00178661	-0.00870809	-0.0020683	-0.00227322	0.0201286	-0.0073463	-0.00112636	-0.0055743	0.00903323	-0.00267302	0.0139033	0.00762125	0.00146908	-0.00493091	0.0530783	-0.0090774	0.0209232	0.0257283	0.009512	0.000857987	-0.00381064	0.00348192	0.00448475	0.00141101	-0.0012641	-0.000277631	0	0.00195682	-0.0114986	0.0246421	0.0021188	-9.58433e-05	0	0	0	0	0	-2.27627e-05	0	0	0	-2.84123e-05	0	0	-1.27306e-05	-0.000170332	-0.0311442	-0.0406354	0.0154882	-0.0204835	0.000578419	-0.0125289	-0.00323938	-0.00901363	0.00449191	1.02586e-06	0.0521159	0.0094655	0.000140136	0.132145	-0.0303298	0.000176441	-9.40374e-05	0.000252802	0	0	-0.000780395	-0.00693552	0	0	0	0.000885007	0.00330741	-0.00339681	0	0.000729915	0.00222221	0	0.0080268	0.000209754	-0.137693	-0.00106702	0.00122098	0.0262002	-0.00351342	-6.512e-05	0.00175382	-0.0016348	-0.00105379	0.0354484	-0.00064624	-4.92547e-05	0.000598388	-0.00111524	-0.0237885	-1.21228e-05	0	0.0105649	0	0	0	0	0	0	0	-0.015088	0	-0.000271769	0	0	0.0280454	0	0	0	0	0	0	0	0	0	0	0	0	0	0	0	0	0	0	0	0	0	0.0159557	6.72971e-05	4.86603e-06	0.0129514	-0.00184185	0.000246642	0.000610766	-4.65075e-05	0	0	0	0	0.0274031	0	-1.28649e-05	0.00385875	0.00011641	0	0.00248614	0.000335202	-0.000238462	-5.20675e-05	-0.00339868	0	-0.00756277	0	0	-0.00121172	0	0	0	-0.00851817	0.000285731	0	0.117092	-0.00665031	0	-0.0046192	0.00410102	0.000971522	0	0	9.06343e-05	0	-3.36588e-05	-2.32168e-05	0	-0.00702443	0	-0.000231841	0	0.00601266	0.00249906	0	0	0	0	0	0.0400339	0.00214235	0	0	-0.00450246	0.000477005	-0.279442	0	0	0	0	-0.00138704	0	0.021964	-0.00146782	0	0	0	-0.00192117	-0.00233417	0	0	0	0	-0.00118005	-0.00858481	0	1.87367e-05	0.00248819	0.0034106	0.00097221	-0.0181543	0.00032473	-0.000702692	NA	NA	NA	NA	NA	NA	NA	NA	NA	NA	NA	NA	NA	NA	NA	NA	NA	NA	NA	NA	NA	NA	NA	NA	NA	NA	NA	NA	NA	NA	NA	NA	NA	NA	NA	NA	NA	NA	NA	NA	NA	NA	NA	NA	NA	NA	NA	NA	NA	NA	NA	NA	NA	NA	NA	NA	NA	NA	NA	NA	NA	NA	NA	NA	NA	NA	NA	NA	NA	NA	NA	NA	NA	NA	NA	NA	NA	NA	NA	NA	NA	NA	NA	NA	NA	NA	NA	NA	NA	NA	NA	NA	NA	NA	NA	NA	NA	NA	NA	NA	NA	NA	NA	NA	NA	NA	-0.000512481	-0.0187682	0.000203762	0.000149032	0.000179075	0.000313359	-0.00190341	-0.000211557	-0.000504585	-0.000927464	0	-0.000144467	7.63851e-07	0.0173323	0.00185676	-9.72823e-05	3.68091e-08	-0.000290484	-0.000391327	0.00758472	-3.98739e-05	0.00206325	-0.000995448	-0.000391608	0.000943385	-0.000356286	-0.000525464	-7.82276e-05	-0.000456682	-0.000931329	0.0122391	-5.74312e-05	-0.000411703	-0.000849977	0.0004255	2.06467e-05	-0.000285879	0.000694054	-0.00162436	-0.000451332	0.000414668	5.58928e-05	-0.000405588	0.0020716	-0.00210036	0.0497688	0.000182751	-7.72109e-05	-0.000309836	-0.000668385	-0.000687403	6.84439e-05	0.0070561	0.00299925	9.47325e-05	-0.000551163	-0.00348013	-0.000430888	-0.000120628	-0.00351578	-0.000629655	9.3352e-05	-4.56995e-05	-0.000421879	-3.62578e-05	0.000544068	-0.000192562	-0.00104959	-0.000121051	0.000637057	-0.000849428	0.000243945	-0.00139117	-0.000856683	0.0128476	7.29734e-05	3.22363e-05	-5.86158e-05	-0.00236679	-4.54619e-05	-1.71571e-05	-9.15836e-07	0.000718769	-4.60434e-05	0.00632035	2.30121e-06	4.53339e-05	-0.0035798	0.000639863	0.0131344	-0.000611992	-0.000688146	-8.10764e-05	-0.000561018	-0.0280813	0.000204164	0.000780278	0.0093676	2.52411e-05	-4.13805e-05	-6.20537e-05	-0.000179856	-0.00013013	0	0.000526903	5.43067e-06	0.00125576	-0.000364222	-4.39556e-05	-0.00012494	0.00666621	-1.31389e-05	1.9984e-05	-0.00243315	-0.000240895	-9.03667e-05	-0.00681694	0.00465747	0.0013616	-0.075051	0.00285874	0.00763561	-0.0192058	-0.0127747	0.000136443	0.000566605	-0.000317489	0.000733334	-0.000858433	0.000429293	0.00324575	-0.000589588	-0.00200823	-0.00132627	-0.000268716	0.00266929	-0.00980773	0.0522298	0.0380387	0.0922145	-0.000704831	0.00770463	-0.00315191	-0.000476807	-0.00210144	-0.00117379	-0.0015824	-0.00120384	-0.00265447	0.000700602	0.00158846	0.00319296	-0.0114275	0.00479592	-0.00331152	0.00692716	-0.00320776	0.00232648	0.00457067	0.001283	0.00286194	-0.00145665	1.01854e-05	0.00183375	0.00428752	-0.000319888	-0.00765167	-0.00149985	-0.0396048	0.00303045	-4.57265e-05	0.00684357	-0.00935315	0.0172292	0.0340971	0.000801314	0.00596893	0.000957618	-0.00521313	-0.00791887	-0.00278358	-0.00977004	-0.00992015	-0.00270828	0.000840794	-0.000555742	0.000905039	0.00875098	0.00363182	0.000777345	-0.0267468	-0.00125299	0.0186147	0.000676533	0.00667414	-0.00091072	0.000829794	-0.00336	-0.0175187	-0.00061844	-0.00359564	-0.00463181	-0.0035941	-0.000273233	-0.000528163	0.00165549	0.000434292	0.0196622	-0.000299562	0.00259785	0.00170005	0.000252636	-0.000455629	0.00146594	-0.000482218	-0.00917684	-0.00164901	-0.0033644	-0.000249203	-0.00532172	0.00112322	0.000739877	0.00557395	0.000580963	0.000936675	0.00256499	-0.00378407	-0.0451725	-0.0421713	0.00111591	-0.00271836	-5.38722e-05	0.0068845	-0.00614387	-0.000425665	-0.000724095	-0.000867378	-8.91917e-05	-0.00035743	-0.00278658	6.06177e-05	-0.000324674	0.000918682	-0.00183842	-0.00280541	-7.92825e-05	-6.66032e-06	-6.13194e-05	-7.00128e-05	0.000493593	0.000339824	-0.000124148	0.000135479	-6.79991e-05	-0.000398795	0.000889536	0.00593874	0.000233929	-0.00026361	0.00138128	-0.000577221	-0.000351106	-0.000634786	0.00336994	0.000304575	-3.53207e-05	0.000350554	0.000305847	0.00160398	-9.39554e-05	0.00143808	-0.00106722	0.000407501	-5.54505e-05	0.00606221	-0.000269825	1.09279e-05	-0.000548694	-0.00262297	-0.00290051	0.00165143	0.000372128	0.000231446	-0.000193683	0.000311479	1.64475e-05	-0.000194047	0.00100744	0.000111686	0.00112592	0.00206411	0.00489227	-0.0047305	0.00150413	-0.000328908	1.25677e-05	0.000114259	-4.81428e-05	-0.000212986	-0.000308092	0.00174434	-4.0699e-05	-9.2136e-05	-0.00619366	0.000148371	0.000639977	0.0162891	0.000259306	0.00221808	0.00168768	0.000782072	-0.00052955	-0.0167236	0.000780576	0.000939682	-8.05506e-05	0.0002881	-5.05031e-05	-0.00113291	0.000156921	0.00267383	0.000854962	-4.92125e-05	0.000995763	-0.00323067	0.001115	0.000105108	-0.00157792	0.00465917	0.000625203	-0.000370863	-0.014229	0.00280819	0.000944083	-1.1133e-05	-0.000139084	6.49294e-05	-0.000458103	-0.000116027	-0.00546056	-0.00784514	8.95177e-05	0.0193435	-0.000138308	0.000168501	-0.000102319	0.000340759	-0.000167904	6.53554e-05	4.19903e-05	-0.000483951	-0.00338809	0.000101561	-5.79176e-05	-0.000510895	-0.00546941	0.000582988	0.000786349	-4.14302e-05	-0.00180684	0.000232748	0.00207799	2.11495e-05	-0.000184507	-0.000893382	0.000553974	-0.000398612	-8.4148e-05	0.000754645	0.000393199	1.19694e-05	-0.000118006	-0.000589352	-0.00621315	0.000234203	-0.000266176	0.00271038	0.00100161	-0.00775516	3.76764e-05	3.28738e-05	3.58632e-05	7.02319e-05	0.00237251	-0.000341355	-0.00073184	0.0065608	1.24843e-05	-0.00365121	3.49637e-05	0.00036462	0.00133671	0.00336518	-0.00191266	0.000211522	-0.00123359	0.00282023	0.000620871	-7.56284e-06	-0.000163157	-0.00147916	-0.00155883	-0.000924876	0.00044022	0.000509996	-0.000273119	0.000473339	0.000611667	-0.000631067	0.000981785	-1.83342e-05	0.000968014	0.000248775	0.00131822	0.000124308	-0.00497777	-1.33057e-05	0.000428783	0.00169348	-0.00551441	0.00366246	-1.15777e-05	-0.000375866	0.000205973	-0.00293962	0.00188521	0.000764886	-0.000346123	-0.00290555	0.000481275	-9.27494e-05	-0.000241106	-0.000113193	1.97653e-05	-2.91371e-06	-0.00554268	0.000614761	0.000271646	-9.94186e-05	0.000335281	1.87246e-05	0.0017492	-0.00491662	0.000126614	0.00124561	-1.58747e-05	0.00191308	0.000188294	0.00049824	-0.000506259	-5.00385e-05	0.000498774	-0.00170969	-0.00013494	-0.000783075	-0.000195963	0.000459875	-1.87681e-05	6.92425e-07	-0.00261408	0.00101851	0.000347129	-1.17299e-05	-1.47149e-05	1.27083e-05	0.000414037	-0.00434687	-0.00126846	0.00284467	-0.00143239	0.000143039	0.00140343	0.000247378	3.03557e-05	1.92065e-05	6.91223e-05	0.000149547	-0.000199058	0.000169154	0.000151392	-0.00289738	-4.83677e-05	-0.0002676	0.00108414	-0.000455303	-0.00145895	-0.000288148	-7.64606e-07	0.00346151	-0.000763245	-5.22474e-06	-0.000250401	-0.00346862	1.60191e-05	0.000233003	-0.00250576	0.000171869	0.000151431	-2.36193e-05	-4.87299e-05	-4.0128e-05	-0.000383248	-0.00231884	7.50638e-05	-0.000176239	-0.000856088	-0.00461036	7.97702e-05	0.000254095	-4.0643e-05	-0.00232307	-0.000553211	-0.00414142	0.000947877	0.00611138	0.000455095	0.000300927	0.00010935	0.0201697	-5.33649e-05	-5.36337e-05	-0.000245798	-0.00120334	0.000952663	5.81668e-06	0.000361637	0.000168208	-4.52682e-05	-0.00104965	-0.000168462	0.00157416	0.000165919	-0.00491462	-0.000496447	-0.000360061	-0.000131197	-0.000536707	0.000282971	0.000778633	-1.09007e-05	-0.000333931	-0.000102479	-0.000221076	0.00010881	0.000200879	-0.000687294	0.000243089	0.00464698	-0.000858813	0.000487873	-0.00317495	-0.000990204	0.00227759	0.000454847	-0.0226478	-0.00072845	-0.000258982	-7.32489e-05	1.23724e-05	0.000542916	-0.000739662	0.00215077	-0.00375485	0.000377994	0.00118339	-0.0063491	-0.000376606	-9.42547e-05	-0.00316895	0.000451074	0.000264968	-0.00444224	-0.000697937	-0.000467308	-0.000389214	0.000782981	-0.00333065	-0.00172483	0.000137273	0.00135727	-0.000212703	0.000201133	-0.00834477	-0.000403454	0.00276058	0.000958563	0.000119648	5.33021e-05	0.000181076	0.00128312	-0.000252869	-0.00623095	0.00115811	0.00250387	-0.000268621	0.000489145	0.000873315	0.000184738	-0.00266561	-6.28871e-05	-9.95009e-05	0.000185502	-2.08311e-05	-0.000249507	-0.00196354	1.83962e-05	-0.00309304	-0.00134925	0.000472079	-7.57058e-05	-0.000293343	-0.000295557	-0.000720764	-8.52468e-05	0.000107522	0.000425181	0.00084966	0.00106239	0.000139464	4.2629e-05	-0.000743749	-0.000616878	-0.00023877	2.88304e-05	0.00138929	0.000265137	0.000530429	2.16568e-05	0.00339703	-0.000643263	-0.000517395	0.00179139	0.000130859	0.000471462	0.000172424	0.000937379	0.00202375	-0.00662261	0.000296185	-0.000101982	0.000127543	0.000866848	0.000311117	0.00147998	-0.0299519	0.00153113	2.77416e-05	0.000161505	-0.00180971	0.000114441	-0.000175336	-0.00109572	-0.00629052	-0.000235043	-3.88976e-06	0.000631139	-0.000644986	-0.00324111	0.00060177	-0.000494876	-0.000350139	0.000229379	0.000170716	-6.21755e-05	0.000380348	-0.000439577	0.000115375	-0.000150049	7.49279e-06	-0.00040244	-0.00013301	-0.0632888	0.00143751	-2.11652e-05	-0.0004523	-0.000650257	-0.000216957	0.000306329	-1.01e-05	1.17761e-05	0.00179715	0.000205425	0.00035996	-0.000123401	4.2186e-05	-0.000971955	-0.000201433	-0.00142343	-0.000901612	5.53776e-05	0.000510359	0.000273693	-2.96963e-05	2.19437e-05	-1.37402e-05	0.000253501	0.00020317	0.00277613	-6.02437e-05	0.00014187	-0.0027688	-0.00200677	0.00526788	-0.00973196	0.000210944	-1.33849e-05	-0.000203596	-0.0217979	0.000143103	0.000112282	0.00131053	0.000124612	-0.00432564	0.000146031	-0.000733131	0.000401116	0.00120442	-0.000402477	-0.000132269	0.0033961	0.000437666	0.00016748	0.000384155	0.00166692	-0.000761106	0.000268742	-0.000113692	0.000322977	0.000895394	-0.00897444	7.98511e-05	0.000327464	5.55376e-05	0.0014119	4.99305e-07	0.00113453	-0.000458064	0.000189652	-0.000244754	-0.000298172	-3.73337e-05	-0.000312724	4.49216e-05	0.000613322	-5.73365e-05	5.13339e-05	4.41917e-05	-0.000652791	-0.00441004	0.000689326	0.00130341	0.000806837	1.26421e-05	-0.00236398	-0.00217617	0.00044461	0.000996332	-0.000215252	-0.000585571	0.000194521	-0.00594716	-0.00323994	0.00219042	-0.000173616	0.00121237	-0.0108222	-0.000469185	0.000799526	-0.00102644	-0.00383381	-0.000114005	-0.000153163	4.42699e-05	-0.00228591	-1.46158e-05	-0.00180951	4.7009e-05	0.000148171	1.69047e-05	0.00342073	0.000198507	-0.000161294	0.0010258	3.05583e-06	4.5831e-05	-0.000340503	0.00062639	-8.75531e-05	9.97519e-05	0.000290085	0.00065306	0.00307063	0.00183336	0.00010456	0.00237372	0.000128223	0.000248127	-0.000216321	0.000863689	-0.000548831	-0.000474865	0.00028605	-1.41697e-05	-0.000291855	0.000540502	-0.000101019	0.000453358	-0.000214247	-5.27413e-05	-0.000560844	8.75945e-05	-1.50159e-05	-0.00246497	0.000531463	0.00130552	-0.000106386	3.95454e-05	0.00225988	0.00272951	0.00100097	0.000442128	-0.00317787	-0.000160269	7.1728e-05	2.05241e-05	0.000368811	0.00753739	2.3907e-06	0.000197597	0.000779439	0.000768814	-0.00125722	0.026276	-3.58779e-06	7.7071e-06	-0.00671313	-0.000177715	-0.00287399	-0.000792141	-0.000673125	-3.28448e-05	0.000232771	0.000183254	3.82991e-05	-0.00565604	3.45017e-05	-0.000314036	-0.0173112	-0.00109998	-1.77828e-05	0.00387028	-7.57519e-05	-7.45054e-05	-6.37669e-05	-0.0125448	-0.000126595	0.000144238	-0.00111139	0.000583206	-0.000799693	2.72244e-05	-0.000341365	7.82845e-05	-8.89658e-05	-0.000123468	-0.00491444	-0.000834976	-0.00305616	0.00149255	0.00417132	-0.00606878	0.00794507	-2.41043e-05	0.00165679	0.000789442	-3.58057e-05	0.000192967	-0.000571288	0.000170817	6.79838e-05	-0.00636484	-0.00210502	0.000283287	0.000646768	-1.53012e-05	0.00774565	-0.00177565	-0.000442895	-0.0121689	-1.6223e-05	2.97322e-05	0.000287951	-0.0021852	-0.00121611	-0.000561801	0.00269464	0.000872209	0.00282326	-0.000320768	-0.000836634	-0.00111366	0.000155629	6.47837e-06	-0.000550896	-0.00184713	0.00287653	-0.000199306	0.000735436	0.000424807	-0.000275772	-4.4595e-05	0.00469926	0.000526721	0.000711788	-0.0110295	0.00055757	0.000301797	0.000877632	-0.000944277	-0.0013977	-7.43362e-05	-0.00102027	-0.00255704	0	-8.99458e-06	0	-0.00172664	0	0	0	-6.78798e-08	0.00328369	0.00125214	0.00785023	0	0.0368504	0.00419894	0.000114188	0	-5.94132e-06	-0.155779	-0.00359523	-0.0012658	-0.00106691	0	-0.0270101	2.27668e-06	0	0.0111959	5.33561e-05	0.0586269	-5.08431e-05	-0.0424679	-0.00268705	0.00375249	0	0	5.44605e-05	0	0	-0.0151431	0.0547974	-0.0180506	0.0124158	-0.000134549	0.00106414	0.0315478	-0.00167406	-0.000183967	0.00229321
x10MCx2277	0.00132639	0.00682765	-0.000733461	0.00110814	0.0240934	-0.0034369	-0.0204619	-0.000113524	-0.00272033	-0.0181496	0.00159717	-0.00071427	0.000978087	-0.01043	0.0257036	-0.0303838	0.00697684	-0.00636157	0.00106979	0.00646518	0.00314347	0.000956835	-0.0462254	0.00816143	-0.112525	-0.0057046	-0.00752859	0.00462107	0.00174951	-0.0136304	0.0143638	-0.044012	-0.0114648	0.00161934	0.0619655	-0.00247573	-0.00751769	-0.0140939	0.00955869	-0.000335773	0.00175014	0.00444966	0.00327318	-0.000597337	-0.00330003	0	-1.31603e-05	0.000476689	-0.00761874	0.0181481	0.00345238	0	0	0	0	0	0	0	0	0	0	-4.01929e-05	0	0	-6.31805e-05	-0.000182858	-0.0223129	-0.0435482	-0.0128759	-0.0236103	-0.000623612	-0.0128721	-0.00278835	-0.0105871	0.00400069	6.65947e-05	0.0503365	0.0112907	-0.000860558	-0.0148645	0.0316879	4.97751e-05	-6.35306e-05	-4.07144e-05	0	0	-0.000868461	-0.0111551	0	0	0	0.00109086	-0.0195989	-0.00638601	0	0.000176362	0.00229862	0	0.00619751	0.00065203	-0.322577	-0.00174817	-1.35506e-05	-0.00146158	-0.00516545	7.32724e-05	-0.000727836	-0.0015731	-0.000541729	0.0391081	-0.00105916	-9.616e-05	0.000219587	-0.00164065	-0.0391634	5.92552e-05	0	0.00250386	0	0	0	0	0	0	0	-0.0165282	0	8.93259e-05	0	0	0.0236075	0	0	0	0	0	0	0	0	0	0	0	0	0	0	0	0	0	0	0	0	0	0.0171555	0.000167079	3.76855e-05	-0.023132	-0.00164434	0.000220249	0.000480977	-1.60528e-05	0	0	0	0	0.0345087	0	0	0.00285722	0.000194797	0	0.000837822	7.5807e-05	-0.000355403	-7.0666e-06	-0.00482352	2.19897e-06	-0.0110311	-1.06026e-05	0	-0.000277418	0	0	0	0.0332788	2.79856e-05	0	-0.054295	-0.00672159	-1.71757e-06	-0.00484557	-0.00042275	-0.000100408	0	0	-8.49371e-05	0	-8.71734e-06	-9.92487e-06	0	-0.00336935	0	-0.000228243	0	0.00847292	0.00200398	0	0	0	0	0	-0.000748125	-8.57864e-05	0	0	-0.00556404	0.000500035	0.0229779	0	0	0	0	0.00715743	0	-0.0124591	-0.00135904	0	0	0	-0.00164893	-0.000558913	0	0	0	0	-0.00113495	-0.00860864	0	6.62745e-06	0.0122972	-0.000251062	0.000928079	-0.0201337	0.000529578	-0.000815903	0.000605547	0.00062527	-0.00979661	0.000143543	6.12515e-05	7.92761e-05	0.0056264	-9.51186e-05	0.0012155	3.18026e-05	1.63439e-06	3.12225e-05	6.50371e-06	0.000498982	0.000131928	0.000445964	-0.00023052	-0.000162193	0.0011973	0.00141272	-0.000156036	0.0126366	0.000537389	0.00029725	-0.0248349	-0.0214773	-0.025103	-0.0195477	-0.00210867	0.0215909	3.45092e-05	0.000400065	-0.0464281	0.00185756	0.0208621	0.0357719	9.08052e-06	0.0190544	-0.0300489	0.00138907	-0.00135641	0.0209156	-0.00135513	0.0098481	-0.00229041	-0.0135645	0.0023645	-0.00730104	0.00314161	-0.0120541	0.0114439	-0.00981737	-0.000425003	0.0248054	0.00451422	0.000583449	-0.00011287	-0.0077877	0.000259138	0.000206065	0.000361193	0.00905301	0.00167521	0.000505308	0.0257042	-0.00115981	-0.00339416	0.000426068	0.0002187	0.00044456	0.00777424	0.000430211	0.000218377	-0.000562832	0.000897637	0.00101045	0.00654037	0.00323753	-0.00256133	-0.000552661	0.00277602	0.000675536	0.00111565	0.00103538	-0.000193525	0.000112915	0.000594593	0.000962684	0.00128238	-4.24731e-05	0.00015645	0.00499265	0.00101887	-0.000225284	0.000158192	0.000730958	-6.68706e-05	0.0149086	-0.00483492	-0.000121785	0.000299619	0.00034389	0	0	0	5.20291e-06	-0.000131858	0.0240351	-0.000113943	0.00029333	0.000193866	0.00018614	-0.0028265	0.000259385	0.00177028	-0.00115725	-2.7573e-05	-6.52127e-05	-0.000154467	-0.0941018	0.0032444	-7.30785e-06	-0.000805923	-0.00733232	-0.000233872	0.00878009	-0.000284859	0.000552215	0.00619059	-0.000958231	0.00439774	-0.00276074	-0.000898973	-0.000590347	0.00365083	-0.000839209	0.0127286	-7.92557e-05	0.000625793	-0.000493745	-0.00151694	0.000124943	-0.000248644	0.000374357	-0.00253775	-0.000551681	-0.00123699	0.000160102	-0.000613808	0.00228574	-0.112108	0.0302771	-0.000425317	0.00456401	0.000732657	-0.000624744	-0.000439201	-0.000765127	-0.00882682	-0.00754339	-0.000315776	-0.00062857	0.000379997	-0.000992089	-4.8388e-05	-0.0245018	-0.000643086	-0.000277555	-0.000199642	-0.000452499	0.000135311	0.000282146	-0.00331018	-0.000958196	-0.000147604	-0.00241061	-0.000579919	-5.01617e-05	-0.00124009	-0.000837209	0.00832121	-0.000151052	-0.000627409	-0.000817349	-0.00345933	4.80031e-05	1.26304e-05	0.000258883	-0.0116564	-0.00107963	0.00661697	-7.66008e-07	-8.92814e-05	0.0126024	0.000651261	0.0121821	-0.000790842	-0.00180207	2.80349e-05	0.000388005	0.00291318	0.000260339	0.000948505	0.00922905	3.67635e-05	-0.000145364	0.000534211	-0.0104803	-0.000156991	0	-0.00935841	5.39161e-05	0.000979967	-0.000530386	0.00150394	-0.000767965	0.00593418	-0.000219801	1.27489e-05	-0.00461837	-0.000214217	-0.000180524	0.0076035	0.00112666	0.00173428	-0.000654033	0.00087584	0.00659694	-0.00858957	0.0121898	-0.00213929	-0.000887263	-0.00114703	0.00106801	-0.0020946	-0.000466439	0.00197553	-0.000958569	0.00104914	-0.000248492	0.000776056	0.00429091	-0.00879677	0.0465132	0.0388572	-0.125303	-0.00176465	-0.00611528	0.000459902	0.00245862	-0.0087126	0.000534689	0.000822239	0.00218444	-0.000351851	5.64257e-05	0.00088575	0.000990725	-0.00398574	9.19891e-05	-0.00218778	-0.00207031	0.00119516	0.00328335	0.000849692	-0.000208492	0.00497033	-0.00140688	0.00298771	-0.00590185	0.000501975	-0.000710577	-0.00649976	0.000557905	-0.027346	0.0047199	-0.000614492	-0.00267365	0.000870806	0.027167	0.0255092	0.000243998	-0.0199014	0.000433941	0.00523866	0.000567394	-0.00114638	0.00127992	-0.0121561	-0.00106649	0.000236269	0.00715528	0.00133149	0.00652411	-0.0110783	-0.00143939	0.0362263	0.00657821	-0.00570625	0.000493164	0.0088487	-0.0097879	-0.00628091	0.0159559	0.00488359	-0.0029119	-0.0112516	0.00461972	-0.00323981	-8.93683e-05	-0.000657103	0.00189315	-0.00187188	0.0450409	-0.000826234	-0.00141497	0.0153234	0.00379257	0.00230827	-0.00248606	0.00390799	0.000864826	-0.00230779	-0.00432186	-0.00128956	-0.00784884	0.00171725	-0.00322205	0.00549908	-0.00079192	-0.00186755	0.000992899	0.0146915	-0.0603514	-0.0510077	0.00093649	0.00566224	-0.000218297	-0.0043434	-0.000525657	0.0016676	0.002531	-0.000592594	-0.000218325	-4.58296e-05	-0.00197388	-0.000290191	-8.2024e-05	-0.000924151	-0.00291172	0.000625513	5.49322e-05	7.46316e-05	-1.63314e-05	1.08095e-05	-8.31126e-05	0.000646419	-0.000146861	5.0944e-05	-0.000164602	8.9126e-05	0.000455377	8.35486e-05	0.000118726	0.000234211	-0.000561187	-0.000765882	9.59488e-05	5.99886e-05	-0.021489	-0.00110806	-8.24659e-06	-0.00619441	0.000289392	0.00134789	0.00036181	0.00124863	0.00565468	0.000204929	7.49878e-05	0.00249257	9.86661e-06	-0.000140325	0.000295483	-0.000885006	-0.000133271	0.000867028	0.00064163	-0.000189731	8.17114e-05	0.000728598	0.0012898	-1.90159e-05	-0.000748148	-9.29316e-06	-0.000574563	-0.00243799	0.00369691	-0.00163355	-0.00712369	-0.000195496	-0.000130796	0.00014787	0.000326319	0.000512877	7.54579e-05	0.000989416	-0.000285811	-0.000119481	0.0175355	-6.35423e-05	0.000710561	0.00469253	0.000207898	0.00162163	-0.00343068	0.000613016	0.00114707	0.00200173	-0.000980478	-0.00127387	0.000259107	0.00042885	-7.80512e-05	0.00125737	0.000533475	0.000783583	-0.000373154	-7.8734e-06	-0.000241233	0.00411251	-0.000316335	-0.000641389	-0.000108198	-0.0203257	-0.000855501	0.000421123	-0.0074146	-0.0112056	0.000833984	-0.000181932	-0.000523614	0.000135192	0.000149108	0.000231452	0.00362034	0.000658435	8.11553e-05	0.00509042	0.000117878	0.00118938	0.000231497	4.41835e-05	6.12859e-05	-3.24501e-05	-0.000270423	0.00050541	0.000696439	-4.31875e-06	0.000254496	-0.00120018	0.00361691	-9.37571e-05	-0.000101005	-0.00201454	-0.000278224	0.000210158	0.00340916	-0.000140499	-0.000162646	-0.0013185	0.000738343	-0.000278925	0.000124572	0.000219306	0.0009924	-0.000529531	-5.40086e-05	0.00180468	0.00885343	-0.0015446	0.000143748	0.000888551	0.000211231	0.0107019	0.000129316	0.000854079	6.45057e-05	0.00013334	-0.000333027	-0.000874819	-0.000654459	-0.00531999	-1.1569e-05	0.00228611	-9.91329e-05	0.00252457	0.000608241	0.00604128	-0.00146203	-9.77861e-05	0.000116086	0.00108817	-3.52167e-05	-0.000243386	0.000464496	-0.000995574	-0.00108555	0.000239746	0.00110121	-0.000271252	-0.000627404	0.000377549	0.000305422	-0.00600243	0.00100071	-2.62167e-05	0.000854163	-0.00114496	0.00142408	0.00190283	-0.0058453	-3.72819e-05	-0.00135272	0.000811478	0.000901093	-0.00133665	4.28381e-05	-0.00861618	0.000554793	0.000429536	0.00129806	-0.00190581	-0.00100734	0.0022225	0.000475122	2.22717e-05	-5.76986e-05	0.000386166	0.000131953	0.000225275	-0.00160004	-0.00100612	-0.000481315	0.000470881	-0.00026251	2.61237e-05	0.000104174	-0.0040016	0.000116214	0.00149919	5.59748e-05	-0.000661968	-0.000837037	0.000782491	0.000219339	-0.000134274	0.00021101	-0.00298548	-0.0009447	-0.000771432	-0.000160656	-0.00074087	6.45722e-05	-0.000129717	0.00433776	-0.000935891	0.000154087	5.48631e-05	6.56017e-05	7.02719e-05	7.83249e-05	0.000144523	0.000536944	0.0021839	0.000311513	0.000165763	0.00150315	-8.12681e-05	-6.00287e-05	-0.000276777	0.000130603	0.000219666	-0.000436337	8.54607e-05	9.67838e-05	-0.000786061	-4.194e-05	0.000338368	0.00252102	0.0001215	0.00167027	0.000223443	1.92255e-05	0.00423708	-0.00100022	-6.0547e-05	-0.000193608	0.00205042	-0.000921362	6.25496e-05	-0.00153512	0.00167506	5.90747e-05	-0.000367463	-0.000769133	0.000176377	-8.90673e-05	-0.000879088	0.000105596	-4.19549e-05	-0.00258076	-0.0012415	-9.46215e-05	-0.000597898	1.09618e-05	0.00144529	0.000730743	0.00022973	0.000360461	-0.00157907	-9.95473e-05	0.000389421	-4.46903e-05	0.00671897	-1.37186e-05	1.13203e-05	0.000956478	-0.000580323	0.00136097	-0.000199835	0.000252766	0.000144369	-0.000111017	0.000243195	-0.00168703	0.000256814	9.00003e-05	-0.0014285	-0.000195921	-0.000635717	-0.000441965	0.0012934	0.00255241	0.000176445	6.75881e-05	-0.000365551	3.49551e-05	0.000141821	0.000113041	0.000152588	-0.00115771	0.000394102	0.00172956	0.000517426	-0.00037548	0.000423292	-0.0013631	-0.0204404	0.000573891	0.0363021	0.00160709	-0.00051084	4.26291e-05	0.000574634	-0.000292137	-0.000100551	-0.00212294	-0.00277391	0.000159208	-0.00442381	0.0053015	0.000458329	-0.000146462	-0.000975024	0.000486006	0.000109272	-0.0140459	-0.00227282	-0.000171891	-0.000628117	-0.000172297	-0.00546225	0.001841	-0.000314757	-0.000687472	8.95796e-05	0.000359974	0.003671	-8.70054e-05	0.00118138	-7.60531e-05	-0.000203063	-0.000497381	0.000319335	0.000598899	-0.000662454	0.00299618	0.000568376	-0.000258863	-0.000141004	0.00185013	-0.00041271	0.000313043	0.000742688	9.41777e-05	0.000120504	0.000115075	-4.40474e-05	-6.14644e-05	0.00267816	0.000192212	-0.0019294	-0.000370491	0.000376948	0.000274779	0.000436002	-8.65856e-05	-0.000844603	-5.94118e-05	0.000180223	0.000272176	-0.00032178	0.000318797	-0.000270187	5.8983e-05	-0.000267787	-0.000290715	-2.10393e-05	9.10666e-05	-0.000931054	0.000663359	0.000469352	1.83723e-05	0.00188159	-0.000294803	-0.000205059	0.000902024	6.71693e-05	0.00101301	-0.00120162	0.000503061	-0.000529572	0.000341447	-6.16553e-05	3.7426e-05	0.000247665	0.000681104	-0.000274266	-0.00027034	-0.026324	0.000633241	0.000134016	0.000310819	0.00209397	-0.000173432	-0.00010681	-0.0011056	0.000866711	-0.00032715	4.49554e-05	6.44478e-05	-0.00100514	0.000342194	0.000307175	0.000222363	-0.000458148	-2.92717e-05	-3.12188e-06	-0.000310578	0.000282998	0.00318657	-0.000242136	-6.27535e-05	-0.00139812	0.00118114	8.43377e-05	0.106699	0.00265278	-0.000136336	0.00014119	-0.000160866	-7.64176e-05	0.000390797	-0.000241596	-1.24401e-05	-0.00258802	0.000261217	-9.66409e-05	-3.04692e-05	8.9616e-05	-0.00365342	0.000654342	-0.00419579	-0.000395964	-2.98791e-05	0.00027916	7.70187e-05	-9.80354e-05	2.37836e-05	0.000109201	0.000447574	0.000120918	0.00127608	-2.74147e-05	0.000927943	-0.00136747	0.00125252	-0.0166497	0.00149427	0.000786761	5.88015e-06	0.000646399	-0.0307852	6.19388e-05	6.67429e-05	-6.70114e-06	7.66765e-05	-0.00223344	0.000558201	0.000583093	0.000205481	0.000724772	-0.000706447	-4.65944e-05	-0.00242711	0.000579706	0.00018732	2.21297e-05	-0.000923262	-0.00258441	2.41236e-05	0.000487136	2.85124e-05	0.000858837	0.00275136	-7.52253e-05	-8.14489e-05	3.13035e-05	0.000210616	0.000127478	-6.19311e-06	-0.00033138	-9.60469e-06	-0.000371584	0.000190674	0.00143153	-0.000321694	6.67286e-05	-0.0012255	-9.24805e-05	3.10849e-05	-4.1724e-05	0.000644257	0.00296951	-0.000294151	-0.00150867	0.000975121	-1.82665e-05	-0.00133907	0.00325274	0.000429117	-0.00784636	0.000207656	-0.00116404	-0.00240637	-0.00212033	-0.00210064	0.00218392	2.72072e-05	-0.00548682	0.00186932	0.00169108	-0.000157978	-0.000466503	-0.00538562	0.00207627	0.000110958	6.84269e-05	-0.00386732	-9.0436e-05	-0.000372704	3.1017e-05	0.000270292	0.000116068	0.00120588	-0.000180419	9.42237e-05	0.000769105	4.184e-05	-0.000124575	0.000701268	-0.00144724	0.000885568	0.000302669	-0.000836654	-0.000757059	0.00162903	-4.37686e-05	0.000132994	0.00102165	0.000161451	-0.000805305	-0.000774259	0.000696879	0.000414849	-0.00240972	0.000187054	5.76666e-05	0.000140466	3.97703e-05	-0.000125693	-0.0011008	-0.000184764	-0.000159328	0.000137344	-0.000545595	-5.37083e-05	0.00254353	0.000290638	-0.00231527	-9.10317e-05	1.56917e-05	-0.000942571	-0.00105149	0.000407157	-0.000501115	-0.000729116	0.000215361	-3.76124e-05	0.000311537	0.000193767	-0.00443032	-0.000148256	0.000412992	-0.000700032	-0.000344357	-0.00110919	-0.0280012	2.61688e-05	-1.98779e-05	-0.00419556	-0.000149077	-0.00242046	-0.000693888	-0.0019349	-5.06548e-05	-4.17227e-05	0.000518356	-0.000274866	0.000314708	9.29795e-05	0.000468052	0.017757	-0.00176812	0.000213645	-0.00269525	0.000175304	5.71355e-05	4.62638e-06	-0.0111524	-0.000187721	4.42224e-05	0.00139787	0.00011611	0.000423984	0.000109101	0.000144653	0.000311235	-9.11374e-05	0.00014463	-0.00397121	0.00267569	0.000100871	0.00251999	0.00230664	-0.00205784	0.00466541	-9.64964e-05	-0.000223175	0.000251076	-0.000361054	-0.000559878	0.000834059	0.000108103	-0.000367405	-0.00210612	-0.00103023	-0.000304886	0.000572621	-6.46517e-05	-0.000878487	-0.000754245	0.000856615	-0.00660123	1.46039e-05	4.07371e-05	-5.6977e-05	0.0076617	0.00188866	0.000992475	-0.000340566	0.00111006	-0.0022116	-0.000509812	-0.000206563	0.00105626	-8.00961e-05	-3.91933e-05	-0.000404951	-0.00331975	0.000593689	0.000692263	-0.000860634	-0.000184516	0.000129844	-0.000122381	0.000954996	0.000446403	0.00095246	0.00613069	0.00236721	-0.00133022	-0.0029458	0.000587737	-0.000976692	-0.00213685	0.000169111	0.000735529	0	7.3221e-07	0	-0.00182199	0	0	0	0	-0.00353971	0.000243189	-0.0134913	0	-0.0105419	0.00365425	1.15979e-05	0	-5.18638e-07	0.0140281	-0.00594719	0.000661833	0.004613	0	-0.00685541	8.18388e-07	0	0.00283396	4.39303e-05	-0.161512	-9.70778e-05	-0.20523	0.0121536	-0.112654	0	0	2.40182e-05	0	0	0.0128949	0.00451457	-0.0133256	0.00793841	-0.000128514	-0.00532546	-0.0320771	-0.00216065	0.00165587	-0.00311058
x10MCx1694	-0.0006752	0.00119829	0.00834436	-0.00245859	0.12294	-0.00383954	-0.0195116	0.00142885	-0.00130027	-0.00171973	0.00135555	-0.000357174	0.00171939	0.0050463	-0.00483356	0.00679868	0.00837298	-0.00407167	-0.00171245	0.00560568	0.00353442	0.00182552	-0.0236891	-0.034995	0.0317296	0.118199	0.0129315	0.0115618	0.00594145	-0.0141588	0.0128181	-0.0198561	-0.00559016	-0.00166535	0.0517354	0.00311148	0.0137557	0.00908026	-0.00534561	0.000803877	0.0027648	0.00676812	0.00505847	-0.00083506	0.00428852	0	0	-0.00161782	0.00665639	0.0241836	0.0016644	-9.58433e-05	-0.0010516	0	0	0	0	-1.1023e-05	0	0	0	0	0	0	-6.57574e-05	-0.000138974	0.0432501	-0.0406194	0.011785	-0.0241293	-0.00080141	-0.0123904	-0.00284734	-0.00962469	-0.0259107	-3.75072e-05	0.0520244	0.00744787	0.000208977	-0.0148942	-0.0427861	0.000207094	-5.93413e-05	-2.65802e-05	0	0	-0.000672382	0.00833224	0	0	0	0.000791419	0.00273405	0.00379568	0	0.000819762	0.00231735	0	0.00645051	-0.000343404	0.0841297	-0.00150613	3.37526e-06	-0.000534881	-0.00508048	6.17438e-05	-0.000230794	-0.00159572	-0.00106277	0.032348	-0.00122243	-2.13504e-05	0.000420096	0.00031009	0.00703037	8.81665e-05	3.27948e-05	0.00701042	0	0	0	0	0	0	0	-0.0171535	0	-0.000126412	0	0	0.0335776	0	0	0	0	0	0	0	0	0	0	0	0	0	0	0	0	0	0	0	0	0	0.00669146	0.000104488	9.23261e-06	0.00286755	-0.00232407	0.000221929	0.000431136	-1.32795e-05	0	0	0	0	0.0215186	0	-1.22189e-05	0.00321706	0.00024789	0	0.00134158	0.000140997	-0.0001929	-2.55392e-05	0.0055281	0	0.0085323	-2.03577e-05	0	-0.000464358	0	0	0	0.0331698	0.00301666	0	0.107035	-0.00701081	0	-0.00487082	-0.00108663	3.53731e-05	0	0	-0.00140068	0	-6.16567e-06	-1.44084e-05	0	-0.00361766	0	-0.000257926	0	0.0104623	0.00183882	0	0	0	0	0	-0.00114494	-0.000100387	0	0	0.192146	0.000492358	0.0294951	0	0	0	0	0.00656129	0	0.0250765	-0.0014078	0	0	0	-0.00157338	-0.000559602	0	0	0	0	-0.00161047	-0.00748488	0	1.90883e-06	0.00967995	0.00229988	0.000892139	-0.0185801	0.000571907	-0.000656038	0.000623328	-0.00294778	-0.00901549	8.95475e-05	5.13728e-05	2.40993e-06	0.00387977	-0.00214647	0.00124891	5.20496e-05	3.69649e-06	-4.41004e-06	1.7379e-05	-0.000439975	-0.000114923	0.000397998	-0.000649545	-8.50704e-05	0.000248602	0.000722124	-0.00027126	0.0106306	-0.00134677	0.000297665	-0.0128016	-0.0182997	-4.78751e-06	0.00192786	0.00491243	0.00665439	2.65471e-05	-0.00287511	0.00846512	0.00103438	0.0341538	0.0449377	1.17034e-05	0.018796	0.0572888	0.00194687	-0.000152781	0.00896229	0.000288339	0.0104719	-0.0112123	-0.0163876	0.00441502	-0.00606038	0.00122903	-0.0112518	0.000804951	0.00155352	0.000136887	0.0246554	0.000798392	-0.000633148	0.000704164	0.0112482	-0.00030958	-5.64691e-06	-0.000642938	0.0123684	0.00183899	0.000148349	0.037337	-0.00056667	-0.00217339	0.000223071	0.000749865	4.17497e-06	0.00682375	0.000392367	0.000139604	0.000158972	0.000763782	0.000340578	0.00657881	0.00642843	-0.00293776	-0.000473851	0.00237189	0.000482652	5.29078e-05	0.000729827	0.000707192	0.000149202	0.000698762	0.000772486	0.000900485	7.97029e-06	8.80004e-05	0.00487151	0.00165403	0.000744605	0.00461983	0.000295699	-0.000464619	0.0181435	-0.00169362	0.0121652	0.000242492	0.000325213	0	0	-1.8126e-06	0	-0.000428725	0.0263594	-4.42005e-05	-0.000231542	0.000219093	0.000183029	-0.00205474	-0.000326255	-0.0013584	4.67101e-05	0	-8.15412e-05	0	0.0165508	0.00222753	4.34506e-05	-0.00080609	-0.000504021	-0.000284505	0.00396747	0.000123337	0.0012214	-0.0018035	-0.00039414	-0.00122288	-0.000398463	-0.000521106	-7.98095e-05	-0.000911194	-0.00114507	0.000709924	-7.1612e-05	-0.000488473	-0.000834278	0.000492353	4.67199e-05	-0.000265708	-0.000524508	-0.00141636	-0.000306377	0.00144841	1.88042e-05	-0.000142323	0.000627237	0.0115921	0.0359024	0.000322778	-0.000318354	8.14801e-05	-0.000118683	-0.00262	4.70375e-05	0.00631291	0.0025917	2.57437e-05	0.00218606	0.00158276	-0.000918448	1.39395e-05	-0.00104975	-0.000445892	-3.67404e-06	-0.000121592	-0.000145108	3.26876e-05	0.000306703	0.000185981	-0.00136976	0.000289921	0.000262116	-0.000492705	3.64247e-06	-0.00206034	-0.000660436	0.0131267	-0.000238074	-0.000142097	-2.10889e-05	0.00287456	-1.0788e-05	6.07e-05	-0.000337685	0.0012696	-9.65182e-05	-0.00538634	-1.34021e-05	7.38774e-05	-0.00406328	0.000435823	-0.00872819	-0.000303687	-0.00182334	-3.28522e-05	-0.00182465	-0.0183123	0.000305369	0.000952861	0.00974388	6.47448e-06	-0.000330515	-4.7003e-05	0.00027192	-0.00030007	1.49612e-07	0.000445457	3.21798e-05	0.00130911	1.11827e-05	-0.000470814	-0.000501992	0.00533001	0.000561233	-8.79123e-05	0.00172958	-0.000258101	1.40304e-05	-0.0092036	0.00212675	0.00238399	0.00362671	-0.000204146	0.00243788	0.00297622	0.0097469	-0.000772371	-0.000820827	0.0013683	0.000178039	-0.00175142	2.88951e-05	0.00104666	0.000491564	-0.000551636	0.000594375	0.00133032	0.00135742	-0.00594481	0.0408113	0.0405219	-0.0230387	0.00046175	0.00478737	0.00663703	-0.000336123	0.0120622	0.000412839	-0.000399269	0.00260874	-0.00076732	0.000809097	0.00199701	0.000213296	0.00197714	0.00254061	0.00379375	0.00112904	0.000896037	0.0071584	-0.00403614	-0.000520184	0.00203535	-6.0696e-05	0.00801577	0.00211017	-0.000148392	3.96865e-05	-0.00573723	-0.00144093	0.012657	0.00282667	0.000560197	0.000903321	-0.0164548	-0.0700084	0.0220275	0.00126143	0.00684418	0.0004859	0.00624353	0.00415434	0.00283138	0.00109625	-0.00807585	0.000149058	0.000211774	0.00517571	0.00157684	0.00493564	0.00415712	-2.32246e-05	-0.0124162	-0.000424693	0.0178546	0.00119078	0.0110504	0.00299813	-0.00128406	0.00553731	0.0100279	-0.00109424	-0.00206142	0.00298334	-0.00209388	-0.00216558	0.00092536	0.00236995	0.000673939	0.0116314	-0.000545688	0.000511635	0.00119598	0.00279873	0.00211095	-0.00035221	-0.00100702	0.00326557	-0.00152327	-0.00264568	-0.00100179	-0.0025277	0.00112359	-0.00074521	0.00743034	-0.000150314	-0.00012024	0.0013822	0.00620693	0.0395533	0.0263617	-0.000330242	0.0093715	-0.000128689	-0.00010459	-0.00260235	-0.000480436	-0.0008355	-0.000577538	-2.19719e-05	-0.000266614	0.00185635	-0.000149467	-8.4551e-05	0.000780199	-0.000666152	-0.00154423	0.000191138	0.000165703	1.48964e-05	1.9396e-06	8.78015e-05	0.000749822	-0.000126588	-0.0003572	-0.000109297	2.07041e-05	0.000913714	0.000763301	0.00010053	-9.38702e-05	-0.000468277	-1.20007e-05	0.000156584	0.000170965	0.00306295	0.000317917	-0.000410579	0.000837151	-0.000210491	0.000940323	-0.000794263	-0.00302082	-0.00150228	-0.00125938	0.000168632	-0.000473793	-3.96425e-05	0.000328204	0.000175862	0.00158043	-0.000848405	0.000101641	0.000158934	-0.00131872	9.2841e-05	0.000254006	-0.000652597	-3.79489e-07	0.00147146	4.5057e-05	-0.00125125	0.00136856	-0.000159314	0.00159006	0.00067272	0.0012855	-0.00060251	2.75467e-06	-0.000522997	0.000526654	-0.00472528	0.00185786	-0.000144331	-0.000190767	-0.00298126	0.00014607	0.00026826	-0.00125492	0.000138272	0.00242601	0.00317965	-0.000224427	-0.00080224	-6.02919e-06	-0.000277336	-0.000292349	-0.000112811	0.000223587	3.54312e-05	-0.000779624	0.000598959	0.001141	-0.00158986	4.40413e-05	-0.000984156	-0.00240514	-2.7276e-05	-0.000382406	-0.000455659	-0.000186246	0.00472727	-0.000220539	-0.00702705	0.00146681	0.000874417	-6.38935e-05	-0.000383836	4.52979e-05	-0.000641653	-0.000178489	0.00355025	0.00147271	5.61256e-05	-0.00167461	7.34663e-05	0.000194763	0.000165192	0.000506692	4.39279e-05	-0.0001126	-0.000267069	-0.000451637	-0.00323563	0.000137676	-1.09922e-05	-0.00103256	0.004974	0.00193093	9.48618e-05	0.00458649	0.000736502	0.000209331	-0.0237145	-9.54124e-05	1.40088e-05	-0.000777275	0.00105348	0.000476753	0.000154179	0.00152276	0.00110983	0.000489677	-1.32284e-05	0.0023757	0.00495592	0.00149867	5.6851e-05	0.00379658	-0.000863191	-0.00298451	0.000230988	0.000237685	-0.000133363	8.03624e-05	-0.000412435	-0.00193075	0.00175897	0.00228584	-9.62022e-05	0.000949915	0.000173186	0.00335936	0.000431276	0.00523772	-0.000894346	0.000166785	0.000697312	0.00273281	-0.00119697	-3.9212e-07	1.45157e-05	-0.000290728	5.17346e-05	0.000862956	0.000691023	0.000172988	-0.000204384	-0.000419036	0.000610223	0.00169895	0.0011901	7.3834e-08	-0.00136432	0.00139504	-0.000265492	-0.00211535	0.000287079	-4.89253e-05	-0.00109273	0.0001589	0.000816939	-0.000574809	3.16838e-05	0.00056875	0.000543482	0.000192694	0.0014937	-0.00155567	-1.13571e-05	0.00210348	0.000693973	-8.00465e-05	2.9695e-05	0.00060396	3.3308e-05	-0.000430027	0.000798839	0.00210377	7.99114e-05	0.000587108	4.0881e-05	2.12616e-05	0.000321991	0.000350148	-0.000213392	-0.00193134	-1.5554e-05	-1.24333e-05	0.000124886	0.000635641	-0.0015384	0.000232181	0.000741236	-0.000302386	-0.000563461	0.00162536	-3.08738e-05	-0.000370806	-0.000172614	9.69211e-06	0.00451378	-0.00130507	0.000391025	2.59291e-05	-0.00122344	-0.00074971	0.000211348	0.000441125	-0.000321383	0.00286596	0.000359992	0.000123882	0.00216117	-0.0010097	-9.43624e-05	2.73095e-05	0.000284073	0.000394827	-0.00019258	0.000195548	5.79221e-05	0.000454036	7.28979e-05	0.000381099	0.000464681	-0.000202652	0.00101854	0.000425466	0.000113781	0.0068219	3.64814e-05	-8.96853e-05	-4.95504e-05	0.001933	0.000563028	2.70537e-05	0.000755236	0.000245167	0.000158075	-1.81288e-06	0.000822595	0.000158633	0.000362474	0.00011275	0.000135149	0.000225164	0.000416932	0.000862962	-1.12105e-05	-0.00069876	4.94082e-06	0.00208017	-0.000770798	0.000280486	0.000899858	0.00324736	-1.19632e-05	0.000329781	-0.000134038	0.0118233	0.000330835	4.96451e-05	0.00040292	0.000481596	-0.000220762	-0.000522558	0.000421862	0.000299586	-0.000123891	-0.000395404	-0.00169684	0.000325703	-0.00108608	0.000984358	-3.69169e-05	-0.000270329	6.39465e-05	0.00190833	0.000810405	0.00061297	-0.000230945	0.000344596	4.5392e-05	0.000492468	0.000195608	0.000200124	-0.000485434	7.6041e-05	0.00119906	-0.000578531	0.000333164	-0.000514234	0.000350706	0.00334507	-0.00256296	0.0443345	-0.000742299	0.000148656	5.3596e-05	-0.000147571	0.000772837	5.20228e-05	0.00144768	-0.00233357	9.26536e-06	0.00115138	0.00182125	0.000376115	6.56428e-05	-0.00160046	-9.29353e-05	-0.000433578	0.00112433	-6.10547e-05	-0.000138137	-0.000839445	0.000171847	-0.00212494	-0.0014093	0.000167008	-0.000790308	0.00182543	0.000400604	0.00195465	-0.00013785	3.65406e-05	-0.00029823	-0.000175179	-1.48248e-05	7.05226e-06	-0.000134526	-0.000132298	-0.00081917	0.000808695	0.000898942	-3.65483e-05	-0.000336984	-0.000317282	-0.00159487	0.000657785	3.90501e-05	8.51254e-05	0.000334161	5.43421e-05	0.00172948	0.00101039	0.00245722	0.00247516	0.000682676	0.00039375	-5.8594e-05	6.95863e-05	-0.00023421	0.00269179	-0.000400633	6.07643e-05	0.000704639	-0.000224083	0.0005568	0.0002537	5.5382e-05	-0.000414665	-0.000391674	-1.55395e-06	0.000152999	-9.81794e-05	-0.000323765	0.000338008	2.97678e-05	0.00267902	0.000211832	-0.000442655	0.000388478	0.000335597	-1.42049e-05	0.000367264	0.000541696	-0.000560055	0.000785552	0.000109592	-2.34976e-05	0.000273852	0.000945061	0.000396159	0.000673358	-0.0141104	-0.00181564	-0.000107841	0.000285828	-0.00100226	6.94466e-05	-6.21577e-05	-0.000461911	0.00226266	-9.7387e-06	-2.21172e-05	0.000160982	-0.000611879	0.000648561	-0.000119334	-0.000667687	-0.00129663	0.000356412	-0.000193921	8.41715e-05	0.000426471	-0.00111262	0.000237081	0.000226617	0.000485893	0.000295162	0.000483184	0.0618787	-0.0028375	0.000104443	-0.0017048	0.000127441	0.000382508	0.000554831	-4.57084e-05	-1.75583e-05	0.00118279	0.000159064	0.000739817	-4.05483e-05	-0.000326893	0.00064177	0.000409219	-0.00100302	-0.000115284	0.000375779	0.000150154	-0.00127734	-0.000108111	4.03898e-05	-1.79541e-05	-3.84833e-06	0.000113523	-0.00226145	4.54516e-05	0.000288327	0.002277	0.00150638	0.00335521	0.00124175	0.000638555	2.83957e-06	-3.51851e-05	0.00805289	9.43504e-05	5.70094e-05	-6.99036e-05	5.25001e-05	0.00095932	0.000452605	-0.000278385	0.000470576	-0.000390231	-0.000815692	-9.67868e-05	0.00176625	-4.09537e-05	0.000353414	5.39899e-05	-0.000383322	-0.00257542	-0.000281225	0.000183654	-0.000316069	-0.000802031	-0.00694296	-0.000171199	0.000220779	2.65752e-05	0.000402278	-1.1417e-05	1.47624e-05	0.00038147	-6.64181e-05	0.00010697	0.000272362	0.00140233	0.000225777	3.50525e-05	5.59938e-05	-9.83658e-05	3.97303e-05	0.000304946	-0.0012627	0.000146041	0.000651168	-0.000323263	-0.000667574	-8.21889e-05	0.00063846	-0.00191753	0.000432459	0.000753251	0.000120717	-0.000586008	0.00119363	-0.00101724	0.00077294	0.00257231	-2.3655e-05	0.00101371	0.00251923	-0.000581298	-0.000537462	-0.00188739	-0.000136445	0.00111486	-0.000102558	5.20449e-05	-0.00157114	-6.51629e-05	0.000363753	-0.000171267	0.000302533	0.000102657	-0.000513506	-0.000100711	0.000331995	0.000289543	-9.95022e-05	5.11259e-05	-0.000362051	0.000333046	0.000148775	-0.000135033	7.84864e-05	-0.00150855	0.000847857	-0.0001875	9.20701e-05	-0.000606526	0.000285028	-0.000332023	-4.17978e-05	0.00106034	-0.00049316	-0.000309736	0.000173702	2.11057e-06	-0.000527386	-4.00081e-05	0.000970603	0.00047879	0.000344692	-6.55038e-05	-0.000851083	0.000364228	-0.000197837	0.00637443	0.000532081	0.000491936	-2.75154e-05	5.89414e-05	0.0029703	0.000978723	0.000419811	0.000705418	0.00297274	-0.00304352	-0.000198528	-8.27968e-05	0.000375215	0.00218801	-4.39566e-05	0.000586782	0.000672083	-0.000478493	-0.00126901	0.0270636	2.9672e-05	0.000113685	-0.00208773	5.76352e-05	0.00333073	0.000245008	-0.000401497	-1.0081e-05	8.48737e-05	0.000381417	-0.000117171	0.00102396	-0.000393271	-0.000232164	-0.0119239	0.00154653	0.000202906	0.00312954	3.51082e-05	8.51067e-05	-1.43685e-05	-0.00692698	-3.02981e-05	0.000990848	0.00100913	0.000538839	-0.000976461	-0.000120938	-0.000188112	0.000112237	0.000487009	3.84266e-05	0.00105746	0.00188732	-8.33016e-05	0.00331933	0.00184701	-0.00207094	-0.00414545	-0.000154617	0.00032593	0.000572479	-0.000482595	-0.000240281	-0.000665583	-6.14603e-05	0.000113406	0.00119724	0.000394132	0.000231883	-0.00292331	-0.000325624	-0.000960606	-9.92242e-05	0.00106277	-0.00249477	0.000215717	-3.66357e-05	-4.43099e-05	-0.00077602	-0.000834912	-0.000804228	-0.000378091	0.001036	0.00159469	-0.000483712	-0.000255492	0.000204207	0.000392683	1.9623e-05	-0.000418002	-0.00208353	0.00155184	0.000109478	0.000667246	-0.000264376	0.000206648	0.000181298	0.000679624	-0.000828031	-0.000201744	0.0054873	-0.000789286	-0.000597642	-0.00037376	-0.000808731	0.00137865	0.000913711	0.00083769	0.000870859	0	1.32563e-06	0	-0.00154827	0	0	0	-3.96201e-07	-0.0030215	0.0010857	0.00194734	0	0.00725489	0.00239209	1.2892e-05	0	-2.03766e-06	0.028359	-0.00416599	0.010882	0.00544971	0	-0.00578032	3.23537e-06	0	0.00313954	0.00023373	0.0018671	-0.00011236	0.0455818	-0.0030385	0.032632	0	0	6.83025e-05	0	0	0.0134209	0.0473095	-0.00499528	0.0129157	-7.86424e-05	-0.000420019	0.0210036	-0.00210706	0.00945153	0.0108381
x10MCx3085	-0.00107159	0.00614501	0.0115192	-0.00285672	0.0790624	-0.00185223	-0.0409953	0.000169252	-0.00165824	0.00363151	0.00158405	0.000749129	0.00174372	0.00722496	0.0215179	-0.00489966	0.0077083	-0.00431779	-0.000305008	0.00808226	9.73631e-06	-0.0166632	-0.0522629	-0.0163849	0.0310356	0.0798083	0.00493634	-0.00730077	0.00763786	-0.00314325	0.0109385	-0.0204514	-0.000759151	-0.00680492	0.0410131	0.00381916	0.0168757	-0.00835442	0.0085851	-0.000218083	0.000746421	-0.0888289	0.00517799	-0.00153802	0.000841123	-0.00021824	0	-0.00103851	-0.0234347	-0.0906781	0.00723773	0	5.00612e-06	0	0	0	0	9.769e-05	0	0	0	-1.45062e-05	0	0	-4.5617e-05	-0.000341315	-0.0313454	-0.0489254	-0.0124686	-0.0253681	-0.000433231	-0.0118531	-0.00296596	-0.0104303	-0.0303818	5.28539e-05	0.0505562	-0.0218203	0.000179735	-0.014308	0.0351434	0	-0.00013071	0	0	0	-0.000642267	-0.0110026	0	0	0	0.00114961	-0.0219172	0.00287806	0	0.000358595	0.00277371	0	0.00629723	-0.000495487	-0.424397	-0.00164135	-1.09651e-05	-0.00129373	-0.00907299	0.000159288	-0.000962926	-0.000867597	-0.000643272	0.0383311	-0.00102207	-5.81402e-05	0.000230642	0.0021817	0.0364701	8.39148e-05	9.34645e-06	0.00742067	0	0	0	0	0	0	0	-0.0104792	0	-0.000126338	0	0	0.0241554	0	0	0	0	0	0	0	0	0	0	0	0	0	0	0	0	0	0	0	0	0	-0.0103347	0.000253772	2.11362e-05	0.0287001	-0.00128154	0.000221467	0.000759348	-1.04747e-05	0	0	0	0	0.0340232	0	-6.45984e-07	-0.0141267	0.000173531	0	0.00113089	0.000104165	-0.00107341	-2.30188e-05	-0.00287751	2.19897e-06	-0.0102582	0	0	-0.000421128	0	0	0	0.0380023	0.00036553	0	-0.04754	-0.00599694	-4.45294e-06	-0.00436123	-0.000367346	-8.13372e-05	0	0	-4.17787e-05	0	-1.81672e-05	-5.90479e-06	0	-0.00322592	0	-0.000327567	0	0.00733885	0.00254971	0	0	0	0	0	-0.000675321	0.00148523	0	0	-0.00549178	0.000565325	0.0321552	0	0	0	0	0.00803359	0	-0.0105554	-0.00108759	0	0	0	-0.00215233	-0.000520663	0	0	0	0	-0.00146693	0.226031	0	6.80095e-06	0.0122981	-0.000143663	0.000881323	-0.0172114	-0.000299109	-0.000741212	-0.00355127	0.000513252	-0.0120568	-0.000637258	-0.000154622	-0.000800977	0.000385168	0.000789967	-0.000707758	0.000146674	1.63439e-06	-6.08585e-06	5.01741e-06	-6.50584e-05	7.14324e-05	-9.76481e-05	0.00239772	0.00026463	-0.00198812	6.92155e-05	-0.00010628	0.01179	0.0007714	0.000226568	-0.0139103	-0.0178622	-0.00237145	0.000965084	0.00542599	-0.0206778	7.42533e-05	-0.000285111	-0.0607067	0.00033268	-0.0577158	-0.0396435	1.15738e-05	-0.00732463	-0.03647	0.00243272	5.26941e-05	-0.00275929	0.000653331	0.0104265	-0.0104512	0.026568	0.00246509	0.00792471	0.00947521	-0.0114611	0.0109939	-0.00715625	-0.000165991	-0.0279168	-0.00257783	0.000208817	-0.000661721	-0.00879948	0.00255271	0.00104047	-0.00108971	0.0107278	0.00187856	0.000591911	0.022686	0.00240714	-0.00153434	0.000236906	0.000421943	-0.000974864	0.006863	0.000382135	6.36133e-05	0.00029716	0.000623032	0.00148208	0.00660924	-0.00217221	-0.00498852	3.57812e-05	0.00237467	0.000291323	0.000637404	0.00117378	-0.000327802	0.000219834	0.000363642	0.000500444	0.00016643	-1.47338e-05	0.00016699	-0.00682315	0.00203652	-0.00162424	0.00178165	0.000972964	0.000478414	-0.0254106	-0.00427373	-0.000636752	0.000419298	0.00020006	0	0	1.35062e-06	4.20985e-06	-0.000122816	-0.0358751	-0.000272989	-0.00111407	0.00024571	0.000724663	0.00152481	-0.000223358	-0.00126692	0.000391898	1.0345e-05	-0.000261663	2.8844e-05	0.0106834	-0.00976126	-0.000143778	-0.00200271	-0.00492819	-0.000171252	0.00502425	0.000147348	0.00128471	-0.000961637	-0.000361506	-0.00395176	-8.05119e-05	-0.000143036	-0.000155315	-0.00147556	0.00224462	-0.0202386	-2.80026e-05	-0.00100471	0.00260779	0.000437249	-2.83347e-06	-0.000273797	-0.000904347	0.000532096	0.00292328	0.00103549	-5.26518e-05	-0.00106601	0.00207876	0.0119437	-0.157132	-0.000136304	-0.00036929	0.000197246	0.000193836	0.00118491	8.99213e-05	0.0109659	0.0033959	0.000391463	-0.000457029	0.00539314	-0.000487826	-1.34641e-05	0.00390317	-0.000449217	-0.000210571	-4.53214e-05	-0.000116754	-3.07145e-05	-0.000187306	0.000205629	0.001567	-0.00100605	0.000284914	0.00755295	-4.73008e-05	-0.00594458	-0.00104445	0.0120435	-9.40975e-05	-0.000779337	-0.00019387	0.00214666	-7.11924e-05	-5.91217e-05	-9.05222e-06	0.00285126	-0.000281886	-0.00411021	-1.57658e-06	7.95844e-05	-0.00283658	0.0024461	-0.00857273	0.00213187	-0.000696103	-8.72082e-06	0.00160313	-0.0674185	6.25833e-05	0.000719755	0.0139605	2.69529e-05	0.000473181	-0.000534058	0.000701065	-0.000349395	0	0.000465329	0.000273081	-0.0418429	0.000602737	-0.000188609	-0.00561742	0.0028717	-0.000872532	5.84334e-06	0.00335499	0.000469594	0.000114989	-0.00621967	0.003244	-0.00134245	0.00411017	0.000128383	0.0026638	-0.0190065	0.00565552	0.00156941	-0.0016692	0.00130915	0.00184585	-0.000650387	0.00140321	0.00116687	-0.00122406	-9.88443e-07	0.000490374	-0.00072865	0.00346463	-0.00909528	0.03813	0.0436209	0.0743584	-0.000418469	0.00711351	-0.00132165	-0.000770773	0.0118355	-0.000324098	0.00185624	0.00228657	-0.000172953	0.00104075	-0.00182097	0.00110424	0.0041035	0.0023959	7.32491e-05	5.99615e-05	9.3451e-05	0.00808261	0.00038759	-0.000534436	-0.00283532	-8.63007e-05	0.00163238	0.000848676	0.00121792	5.218e-06	0.0059227	0.000386503	-0.00764596	0.00135016	0.00041566	-0.00214751	0.00840762	-0.048052	-0.0740591	0.00200772	0.00487775	-0.00148628	0.00534687	0.00619183	0.00139801	0.00374385	-0.00568068	0.000694599	0.000110911	0.00275765	0.000457134	-0.0172415	-0.0039697	-0.00152563	-0.0184181	0.000871187	0.00650797	0.000854794	0.00775808	-0.00986439	0.000900496	-0.00359599	0.000111275	-0.001136	-0.000809974	0.0031241	0.0031045	-0.00119867	0.000573373	0.0045895	0.00160397	0.0468819	-9.37463e-05	-0.000461685	0.00343878	0.00104198	0.00243289	0.00262618	0.00119495	0.00320521	0.00129197	-0.00496491	-0.000534043	0.00556892	-0.00206411	-0.00111165	-0.00142486	-0.00102606	0.000981332	0.00205203	-0.0119832	0.0594409	-0.00426271	-0.000349198	0.0118924	6.53892e-05	-0.000433446	-0.00337294	-9.95547e-05	-0.00111182	-0.00103673	-7.62075e-05	-0.000178981	0.000593778	3.30904e-05	-0.000172217	0.00086065	-0.000953966	-0.00234978	8.21158e-05	4.11567e-05	2.59797e-05	6.22923e-05	0.000292181	0.00093939	-4.24442e-05	0.000202673	6.78036e-05	-2.02469e-05	0.000507409	0.00154789	0.000340577	-8.58524e-05	-0.00149222	0.000679637	0.000189131	0.000199517	0.00231317	-0.00121142	0.000224031	0.000116789	0.000224594	0.00109245	0.000830701	-0.00068527	-0.000976953	-0.000346486	0.000169306	-0.0109922	0.00013081	0.000292882	0.000288782	-0.00210611	0.000316953	-0.000761562	5.41035e-05	4.24843e-05	0.00010557	-0.00010014	-0.000411007	3.58191e-05	0.000963378	-0.000155791	-0.000573768	0.00141086	0.00540644	0.00308599	0.000738209	-0.000390001	-0.000851659	-0.00026154	-4.00553e-05	0.00124768	0.000282572	0.00128838	-0.000127012	-0.000731599	-0.00596537	0.000438823	0.000491196	0.010932	-4.24775e-05	-0.0262107	0.000714415	-0.00175204	-0.000241644	0.00304697	-0.00024477	-0.000370256	-5.82245e-05	-9.04692e-05	4.5559e-05	-0.0013825	4.93963e-06	-0.00211461	0.00104415	9.7925e-05	-0.00207297	-0.00322409	4.21806e-05	-0.000168166	0.000437588	-0.0104909	-0.00572999	0.000235494	0.00219508	0.00189861	0.0022384	-0.000902359	-0.000489842	0.000211948	-0.000430056	-3.95282e-05	3.13075e-05	0.00093891	0.000130202	-0.00896108	0.000127467	0.000256956	0.000392124	0.00040457	-0.000290832	2.91997e-05	-5.6576e-05	-0.000895525	0.000626542	8.84203e-05	7.2442e-05	-0.000336139	0.00285431	0.000452375	8.69223e-05	-0.00091966	-0.00125462	2.02161e-06	-3.31347e-05	5.87968e-05	0.000236692	3.53711e-06	0.000500202	-0.000575084	7.21618e-06	-0.00069274	-0.00279383	-0.000391971	8.71092e-06	0.00137868	-0.0066767	0.000100996	5.67334e-05	0.00294036	-0.000781697	-0.00484131	9.41953e-05	0.00103133	1.82968e-05	0.000107799	-0.000219805	0.00184753	0.00226753	0.00115204	0.000188554	0.0053592	5.28547e-05	-0.00254453	0.000524756	0.00304908	-0.00120173	0.000234618	8.28905e-05	0.0022286	0.000418468	9.44319e-05	-0.000679427	0.000318053	0.000115795	0.000922488	0.00249985	-2.53812e-05	-0.000173885	0.0012297	0.000966588	-0.00205985	0.000571573	2.07636e-05	-0.000702891	-0.00326657	6.15897e-05	0.00125897	0.00631579	-1.64645e-05	-0.000403323	-0.00038149	0.00161611	-0.000558088	-3.50201e-05	0.000215771	0.000365836	-0.00219732	0.00119683	-0.00071618	0.000269582	0.00267325	0.000651619	-0.000124581	0.00112875	2.23166e-05	1.93412e-05	-0.000175463	0.000428195	-0.00101083	-0.000545647	0.000788328	-0.00010573	1.70171e-05	0.00390837	0.000791945	0.000185499	-0.00209941	4.43498e-05	-5.93739e-05	0.000225176	0.000340116	0.0003419	0.000668195	0.000693531	0.000539553	-0.000594368	0.000200935	-4.93834e-05	0.0010012	0.000273403	-2.13768e-05	-0.00518703	0.000165271	0.000268284	1.10754e-05	-1.40246e-05	0.000227807	0.00104332	0.00266594	-0.000989742	0.00326007	0.000207018	3.95799e-05	0.00204654	0.000858633	0.000239184	3.16882e-05	7.45683e-05	0.000111088	-0.000161499	0.000147628	0.000247879	0.000486098	0.000570821	0.000811786	-0.00015371	0.000492712	0.00059338	0.000109269	0.000177105	-0.000624083	-6.60005e-06	-7.94554e-06	-7.14965e-05	0.00342577	0.000336663	0.000213996	-0.0121521	-0.001895	0.000178715	-1.82836e-05	-0.000775892	6.51198e-05	0.000687218	0.00146951	0.000100059	2.35091e-05	-0.000411327	0.00109471	0.000234363	0.000220355	1.54969e-05	-0.00611734	-0.000287032	0.000779743	-0.000939002	-0.00522258	0.000265911	0.000270001	-1.7784e-05	0.00848269	0.000117541	8.57578e-05	0.000920216	-0.000443534	-1.44408e-05	6.10348e-05	0.00105713	0.000176171	-9.02473e-05	0.000116821	-0.000385469	-0.000124729	0.000125613	0.00256626	0.000324293	-0.000417857	-2.55973e-05	0.00261233	0.000499617	0.00297202	-3.50278e-05	-0.000289359	-6.2761e-05	-0.000350733	0.000339883	0.000319149	0.000647431	0.000197897	0.00387578	-0.00272665	-0.0014873	0.000753207	-0.00030569	0.00624747	0.000303692	-0.0196431	-0.000918062	0.000837888	0.000610954	0.000236583	1.09661e-05	0.00122085	0.00132388	0.00196897	7.87706e-05	-0.0181905	-0.00146509	-0.000483051	-8.08919e-05	-0.00170121	-0.000117514	-0.00243801	0.00106843	-0.000509906	-0.000344081	-0.000796694	0.000683034	-0.00380231	-0.000610928	0.000235373	-0.00353719	-0.00117505	0.000221136	0.00310493	-8.79672e-05	0.00016853	-0.00019085	-0.000327988	0.000241276	0.00023463	0.000320195	0.000368867	0.00253207	-0.00115458	-0.00126287	-0.000111679	0.000160149	-0.000568398	0.000212037	0.00157159	-4.9559e-05	3.25565e-05	0.000236804	1.67414e-05	0.000235335	0.000783488	0.000778675	0.00694585	0.00184169	0.000681671	0.00119879	-0.000108953	-0.000140299	0.00164023	-0.000202539	6.49055e-05	0.000455482	0.000286527	0.00050074	0.000504362	5.62399e-05	-0.000986276	-0.000618722	-4.30421e-05	3.7972e-05	0.00052307	0.000314306	0.000177817	-1.63631e-05	0.00183878	-6.70989e-05	0.000357406	-0.0003917	5.66773e-05	-0.000214735	-0.000432334	0.000499767	-0.000191592	0.00108747	-0.000316235	1.41328e-05	-0.000514689	0.00152458	0.000574152	-0.00108024	0.00358067	-0.00332341	0.000225886	-0.00134505	-0.00505417	-0.000279896	-9.23817e-06	-0.000778863	0.0019462	7.93166e-05	4.50523e-05	0.000328496	-0.000702914	0.000694827	0.000586194	0.000378222	0.000361853	0.000750887	0.000288107	0.000175372	0.000988885	-0.00247028	0.000683394	-0.000219762	7.74804e-05	-0.000870337	-0.000321852	-0.0538472	0.00196261	3.50721e-05	0.000517123	0.000285588	-0.000211374	0.000286201	-1.97381e-06	-2.82319e-05	0.00051209	0.000302946	0.000642116	8.18671e-05	-0.000316542	0.000657357	0.000795793	-0.000195577	0.000288909	1.67717e-05	-0.00053856	0.00018803	0.000346734	4.83532e-05	4.3029e-06	2.93584e-05	0.000721571	-0.00225183	-1.22632e-05	0.000301016	0.00163146	-0.00455222	0.00350693	0.00219114	0.000353716	-5.92511e-06	-0.000149043	0.0210061	0.000237191	-0.0016163	-0.000158658	6.27595e-05	0.00251325	0.000123675	0.000378646	-0.000217377	-0.000763183	0.0011272	-0.000219838	-0.00146282	0.000721005	-0.00077958	0.000199811	-0.000699957	0.000645829	0.00012526	0.000410223	-3.57175e-05	-0.000303881	0.00598993	0.000302189	-0.00102956	0.000103275	0.00066776	8.18433e-05	-4.75409e-05	0.000130265	7.20411e-05	0.000112102	0.000249168	-0.000106437	-0.000238033	9.72386e-05	-8.82104e-06	-3.1328e-05	-0.000394156	-9.5579e-05	1.35803e-05	-0.00180938	-0.00158747	0.000335573	0.000749185	-3.43014e-05	-7.07217e-05	0.00351781	-0.000636253	-0.0211253	-4.74958e-05	-0.000797732	0.000243927	-0.00583534	0.000748015	0.00237873	-3.68462e-05	0.000527389	0.00203627	-0.000484572	0.00151891	-0.000525995	0.000457603	0.000558535	0.000210009	9.16678e-05	-0.0012437	-4.78518e-05	0.000648916	-0.000274349	0.000102917	0.000237463	0.000730801	-6.20315e-05	-0.000137335	0.00101645	-0.000218297	6.12823e-05	-0.000212814	0.000262269	-0.00013809	3.65339e-05	-0.00483277	-0.00265471	-0.000785657	0.00125557	0.000220078	-0.000439676	-0.000175935	0.000229869	0.000126572	0.00175244	0.00055679	-0.000226276	-0.000168148	-1.63945e-05	2.05673e-05	-5.42378e-05	-0.000511212	-0.00313413	-5.24554e-05	-2.79198e-05	0.000104254	0.000169783	-0.000288122	0.00402645	0.00050412	0.000863261	-0.000103635	0.000158236	-0.000347566	0.00110047	-0.00148815	-0.000128968	-0.00343929	0.000152525	-5.80208e-05	-0.000108413	0.00146413	-0.00754767	-3.46949e-06	0.000435303	-0.000359026	0.00171845	0.00200622	0.015175	6.46172e-05	-0.000895369	-0.00453744	-7.99876e-05	-0.00208337	0.000101397	0.000549221	3.91783e-05	0.000186025	0.000284028	1.633e-05	0.00078438	-0.00046812	-0.000189874	-0.0135644	-0.00145826	-0.000266815	0.00458296	0.000349654	0.000115562	1.42552e-05	0.00997398	-0.000379259	0.000350289	0.00144912	0.000251117	0.000296829	0.000199065	0.000200441	0.000217194	0.000672583	-3.32059e-05	0.00111355	-0.000416915	0.000409183	0.00171139	-0.00126042	-0.00203978	-0.00357529	-9.33286e-05	0.000918865	0.000462336	-0.00021495	-0.000143536	0.00123711	0.000330628	0.000189448	-0.00644566	-0.00207724	0.000113715	-0.000688442	2.79658e-05	-0.00128936	-0.000581148	0.00137613	0.00429583	7.32481e-05	2.51099e-05	0.000265004	-0.00236156	-0.000699643	-0.000263131	-0.000529796	-0.0018827	-0.00133408	2.51507e-05	-0.00023414	0.00082001	-0.000167678	7.81193e-06	-0.000340809	-0.00113319	0.00163162	0.00150651	-3.06203e-05	0.000256101	0.000265226	0.000224926	-0.00158221	-0.00259986	-0.000553312	0.0109347	-0.00114365	0.000854151	-0.000962808	-0.000131432	-0.000725129	-0.000647204	0.000779226	0.000162237	0	-1.99016e-06	0	-0.00229163	0	0	0	-3.21918e-07	0.00295191	0.00175767	-0.00416081	0	-0.0122104	0.00266337	7.21577e-06	0	-3.14228e-06	0.07972	-0.00486352	-0.00219659	-0.00641109	0	0.00247961	1.38233e-06	0	0.00281322	0.000244083	0.00820888	-5.47805e-05	0.0597195	-0.00197321	-0.0651644	0	0	5.74111e-05	0	0	0.0173154	-0.0663942	0.00262357	0.00610004	-0.000145477	-0.00322476	-0.0268816	-0.00192355	0.00492194	0.00515846
x10MCx1585	0.00419005	0.00351597	0.00218772	0.000401309	0.0848953	0.00600619	0.000763079	-0.000127744	0.0067143	0.0402894	0.0018368	0.00118535	0.00182991	0.00466402	0.0251593	0.000642021	0.00335387	-0.00400255	-0.00133278	-0.00947244	-0.00131776	0.000683739	0.0543423	-0.0213302	0.0278209	-0.0122639	0.00306745	-0.00695003	0.0165378	-0.0120278	-0.0164099	0.00441053	-0.000525054	0.00121521	0.0365266	0.00298227	0.0148791	0.0142698	0.00752376	0.000791163	0.00418993	0.00775403	0.00205612	-0.00194396	NA	NA	NA	NA	NA	NA	NA	NA	NA	NA	NA	NA	NA	NA	NA	NA	NA	NA	NA	NA	NA	NA	NA	NA	NA	NA	NA	NA	NA	NA	NA	NA	NA	NA	NA	NA	NA	NA	NA	NA	NA	NA	NA	NA	NA	NA	NA	NA	NA	NA	NA	NA	NA	NA	NA	NA	NA	NA	NA	NA	NA	NA	NA	NA	NA	NA	NA	NA	NA	NA	NA	NA	NA	NA	NA	NA	NA	NA	NA	NA	NA	NA	NA	NA	NA	NA	NA	NA	NA	NA	NA	NA	NA	NA	NA	NA	NA	NA	NA	NA	NA	NA	NA	NA	NA	NA	NA	NA	NA	NA	NA	NA	NA	NA	NA	NA	NA	NA	NA	NA	NA	NA	NA	NA	NA	NA	NA	NA	NA	NA	NA	NA	NA	NA	0	0.00311383	0	0	0	0.0344606	7.18074e-05	0	0.107451	0.0344683	-9.58176e-07	-0.00538902	-0.00265499	-0.000146623	0	0	3.12607e-05	0	-8.08868e-06	-3.54849e-05	0	-0.00353268	0	-0.000260122	0	0.0112312	0.00192412	0	0	0	0	0	-0.000781955	0.000291148	0	0	-0.00633914	0.000549926	0.021902	0	0	0	0	0.00705333	0	0.0260881	0.00735175	0	0	0	-0.00160161	-0.000550767	0	0	0	0	-0.00231862	-0.00752602	0	-4.04868e-06	0.00887077	-0.000280177	0.000981024	-0.0182854	0.000438922	-0.000946056	-0.00770462	0.000411021	-0.0126749	0.00041058	4.76425e-05	-0.000261662	-0.011085	0.000121122	-0.0389622	-0.00140103	0	-7.70982e-05	0.000189373	-0.000678868	-0.000169593	0.000361924	0.00175488	-0.000192706	-0.00834753	-0.00439606	0.000111661	-0.0840398	0.000517361	0.000249058	-0.0147472	-0.0138284	-0.00152642	0.000500119	-0.00225758	-0.0370998	2.78388e-05	-5.35674e-05	0.00670554	0.00108821	0.0179322	0.00104571	2.14263e-05	0.0134103	-0.0434399	0.00108596	4.89874e-05	-0.00195357	-5.6022e-05	0.00785395	0.014868	-0.0013682	0.000692983	0.00605025	0.00401289	-0.0213835	-0.000819676	-0.00862306	-0.0012078	0.0309866	-0.00190895	-0.00312643	-0.00142956	-0.0105067	-0.00302387	-0.000612615	-0.00144995	-0.00725038	-0.00212485	-0.000608216	0.019645	-0.00173698	-0.00286015	0.000907745	0.000484039	-0.000600033	0.0080361	0.000563634	5.0444e-05	0.000258339	0.000864231	-0.00536616	0.00507205	-0.00166947	-7.74815e-05	-0.00139922	0.00288488	0.000488401	0.00118414	0.00107054	-0.00142881	0.000248159	0.00101544	0.000715227	0.00113035	-8.32316e-05	6.06143e-05	0.0024567	0.00267529	-0.000104553	0.00313342	0.000467265	-0.000142734	-0.0253973	0.0199565	0.000203719	0.000368656	0.000379899	0	0	1.40368e-05	3.89677e-06	-0.000283698	-0.0246966	-2.38977e-05	0.00104877	0.000311781	0.000375981	0.00197013	2.45032e-05	1.10266e-05	0.000190407	-8.6283e-06	-5.59369e-05	-3.54362e-05	0.00737103	0.00256198	-5.88781e-05	-0.00257392	-0.000996131	-0.00037834	0.00287433	6.31338e-05	-0.00361431	-0.00113377	-0.000559576	-0.00383053	-0.000252555	-0.00767593	-2.37726e-05	-0.00555472	-0.00180376	-0.0013608	3.52143e-05	-0.000610509	-0.000778042	0.000218051	-1.70675e-05	-0.000240059	-0.00045137	0.000420344	0.00188987	0.00112447	-3.47706e-05	-0.000132385	0.00169561	0.00990828	-0.185775	8.11446e-06	-0.000250277	0.000120375	-0.0002093	-0.00324118	5.47635e-05	0.00873413	0.000687118	-8.53647e-05	-0.000483534	0.0021073	-0.000470253	8.67429e-05	-0.00059016	0.00161535	-0.000101192	-4.83545e-05	-0.000102966	-4.10161e-05	0.000208953	0.000249342	1.71742e-05	-0.000108557	0.000869354	-0.000978132	2.60268e-05	-0.00141748	-0.000710762	0.0117711	7.21445e-05	-0.000127925	-3.10173e-05	-0.000115093	-5.02046e-05	-4.05541e-05	0.000139745	0.00110148	1.48314e-05	-0.00544934	-1.61618e-05	-0.000165641	-0.00361218	0.00210345	-0.00802717	-0.00104009	0.000267993	6.38306e-05	0.00206324	0.00689046	0.000287202	0.000636327	0.0141113	-7.49736e-05	-0.000206779	-5.67334e-05	0.000552875	-0.000238615	0	0.000372101	3.0341e-05	-0.00134283	0.000292217	-0.000137959	-0.00029289	-0.000942844	-0.000561541	-9.08894e-05	-0.00108868	-0.000771507	-0.00042022	NA	NA	NA	NA	NA	NA	NA	NA	NA	NA	NA	NA	NA	NA	NA	NA	NA	NA	NA	NA	NA	NA	NA	NA	NA	NA	NA	NA	NA	NA	NA	NA	NA	NA	NA	NA	NA	NA	NA	NA	NA	NA	NA	NA	NA	NA	NA	NA	NA	NA	NA	NA	NA	NA	NA	NA	NA	NA	NA	NA	NA	NA	NA	NA	NA	NA	NA	NA	NA	NA	NA	NA	NA	NA	NA	NA	NA	NA	NA	NA	NA	NA	NA	NA	NA	NA	NA	NA	NA	NA	NA	NA	NA	NA	NA	NA	NA	NA	NA	NA	NA	NA	NA	NA	NA	NA	NA	NA	NA	NA	NA	NA	NA	NA	NA	0.000109732	-0.00165489	-0.0148564	-0.00023926	0.00247142	-0.000798072	-0.000118478	-0.000230457	0.000649486	2.46173e-05	-0.000190963	-0.000606088	-0.00167135	-0.00211099	0.000318512	8.75447e-06	-3.30723e-05	0.000127861	-0.000576076	-0.000322365	-5.06169e-05	0.000115321	-0.000178552	3.68412e-05	0.00029608	0.00343348	0.000145616	-0.000148212	-0.00129843	0.000369022	0.000208794	4.8472e-05	-0.00113805	0.000630855	-6.19802e-05	0.000391444	0.000119323	0.0011181	-0.000383962	0.000418033	-0.00160961	-0.000342671	0.000310065	0.00377656	0.000100078	-0.000166433	-0.00135665	-0.00247495	-0.0022936	-0.000325129	0.000371391	-0.000398896	6.21658e-05	-0.000664368	-0.000286777	-0.000155491	-0.000248194	0.000666971	-0.00102835	0.00152842	0.00588555	0.00245324	0.00272676	-0.000574552	0.000595501	9.85581e-05	0.000360153	0.00112411	0.000721867	0.00189312	-0.000108743	-2.54273e-05	-0.00420425	-4.54271e-05	0.00089079	-0.00150002	-0.000115679	0.00241164	0.00412094	0.000562026	-0.000314034	0.00788649	-0.000189818	-0.000517638	-0.000118145	0.000159137	4.41389e-05	-0.00150964	-0.000506983	-0.00217266	-0.00383641	1.49939e-05	0.00113465	-0.00356044	-0.000614602	-0.000199067	-0.00201753	0.00339794	0.00319326	-0.000177185	0.000229714	-0.00217318	0.00180636	0.000341357	-0.000194764	0.000454388	-0.000343607	-3.26639e-05	0.00409139	0.000291304	0.000151566	-0.0169864	0.000121608	-3.13994e-05	-9.19237e-05	0.000299892	0.00147498	-1.93527e-05	-0.00014537	-0.000659805	0.000682347	4.83269e-05	-0.000247371	-0.00014438	0.00424656	0.000364559	-0.000368478	-0.000306117	-0.00215602	1.15793e-05	0.00270924	3.84308e-05	-0.000698057	-0.00158994	0.000391288	-0.000879406	-6.87742e-05	0.00028147	0.000496794	7.9134e-05	-0.000167538	-0.00104483	-0.00776225	0.000509334	0.000111615	0.00237464	-0.00169119	-0.00568384	-4.21179e-05	-0.000751438	3.62405e-05	7.0126e-05	-0.000414804	-0.00104981	0.00259589	0.00700932	-4.3026e-05	0.00247277	-8.95282e-06	0.00153729	0.00100589	0.00300714	0.000366636	9.30756e-05	0.000225445	0.000589921	-0.000925486	0.000281201	-0.000336621	-0.00384686	0.00055479	-0.0010671	0.000186977	-0.00011362	7.47957e-05	-0.000883945	-0.00066671	0.00503388	0.000835914	-2.60364e-05	0.00116898	0.000506104	0.0011638	0.00138896	-0.00832774	-7.18547e-06	-0.000665876	-0.00206654	0.00150418	-0.000555141	-2.98066e-05	-0.000736785	0.000288479	-0.000453064	0.00200521	0.000447989	0.000102951	0.00202195	0.000489785	-6.70578e-05	-0.000298603	-0.00024342	5.54358e-05	1.44521e-05	0.0027127	-0.00143452	-0.00168245	0.000439354	-0.000487298	2.72341e-05	-0.00481278	-0.00115731	0.000149822	-0.00172379	5.14557e-05	-3.66287e-05	0.00030666	0.000540549	6.51647e-05	0.00148161	0.000660818	-0.000809303	-0.0010038	-0.000237813	-0.000142608	-0.00139239	-0.000136937	1.86314e-05	0.00155587	-0.000268162	-0.00059484	1.0919e-05	-3.11356e-05	-0.000365171	0.000452046	0.000607424	-0.00188509	0.00409832	0.000150317	0.00015325	-0.00393575	0.000864127	0.000146452	6.52412e-05	0.00028489	0.000134857	-0.000145951	0.000187091	0.000114976	0.000756951	-0.000422612	0.0010158	-0.000144551	-0.00123315	-0.00234218	2.86643e-05	7.42317e-05	0.00267444	-0.000113967	-1.6653e-05	0.00046392	-0.00316261	0.000475905	0.000202244	0.00288222	-0.00150609	0.000124877	-1.45634e-05	0.00203	5.30309e-05	0.000972523	0.000271769	8.63882e-05	0.000151585	0.000134447	-0.00184568	2.25769e-05	0.000360354	8.04409e-05	0.00269417	-0.000808223	0.000417231	-0.00147688	0.00794461	-0.000372053	0.000171371	-0.000107617	0.00367139	-1.39817e-05	5.1599e-05	0.000908104	0.0006413	0.000616973	-0.000768904	0.000355403	0.000221516	-8.49811e-05	0.0009784	-0.00038313	-0.000583169	0.000179614	0.00252823	-3.33954e-05	-0.000634496	-0.000125527	0.00258921	0.000219961	0.000709585	-7.68636e-05	-0.000206836	-9.71208e-05	-0.000213698	0.000217197	0.000353574	-0.00134496	-0.00319755	-0.0067494	0.000158586	0.000434295	0.00106199	-0.00100919	0.00252511	0.000294661	-0.0197542	-0.000416147	0.000458619	0.000293053	-0.000441337	0.000640178	-0.000434001	0.00137977	-0.00019938	-0.000274783	0.00187794	0.00204724	-0.000309508	-9.6434e-05	-0.0023983	-0.0018937	0.00013777	-0.00132676	-0.00194482	0.000612119	-0.000325601	0.000175356	-0.0085756	0.000103257	0.000234022	-0.00368596	0.000514368	0.000336888	-0.00730866	-0.000250803	0.00235419	-0.000883298	0.000200927	-0.000130652	0.000235905	0.00177496	-0.000148067	0.00545357	0.00106177	-0.00100646	-0.000431925	-0.000408961	-0.000817988	0.000263765	0.00182888	-9.77573e-05	2.17511e-05	0.00029984	2.66657e-05	-0.000244594	-0.00126512	0.000650307	-0.0041247	0.00291055	0.000655169	0.000730572	0.000227433	-0.000326937	-0.000631944	4.52138e-05	0.000122772	0.000448155	0.0001488	-0.000560679	-0.000268124	6.09492e-05	-0.000591689	-0.000589372	-0.000131636	0.000123006	-0.00266089	0.000249987	0.000542818	6.68477e-05	0.00782572	0.000129841	-0.000792115	-0.00192534	-0.000668919	-2.22843e-05	-0.00119879	0.000257364	6.48769e-05	0.000856923	-0.000285633	-0.000113969	0.00049501	0.000964828	-0.00257007	0.0011964	-0.0409438	0.000554985	-8.78962e-05	0.000264006	0.000843517	0.000120782	-5.98345e-05	-0.00146063	0.0019047	0.000127113	2.48539e-05	0.000453268	-0.000452211	0.000738564	-0.000176317	-0.00112827	0.00115194	0.00025806	0.000177191	-0.000178528	0.000943975	0.00350473	-0.000238457	-2.15493e-07	2.27561e-05	0.00096845	-4.29281e-05	-0.0929874	0.000361143	-4.68867e-05	0.000658346	0.000149707	-0.000265064	0.000331991	-2.41902e-05	6.00033e-05	0.000960999	0.000169627	0.000562578	6.07677e-05	-0.000200874	0.000425466	0.000452611	0.000899989	0.000345464	-4.52887e-05	0.00015945	0.000104427	0.0005122	0.000101534	-1.32686e-05	0.000562182	0.000454671	0.00324459	-0.000139735	-0.000638756	0.00185383	-0.00424476	-0.00516845	0.00397683	0.000348524	2.57663e-05	-0.000724418	-0.0266206	0.000206318	-0.00130685	0.00128873	5.31085e-05	0.0030571	0.000171787	-0.00146091	-0.000441993	-0.000936154	-0.00206198	-4.20835e-05	-0.000445217	-0.00102211	0.00022184	0.000237529	-0.000697455	-4.07895e-05	-7.64275e-06	0.000195668	0.000177404	-0.00120178	0.00626617	7.08811e-05	-0.000835727	3.7311e-05	0.00062718	-2.55975e-05	-0.000105129	1.03728e-05	0.000125998	0.000253531	0.000290024	-0.00117685	-0.000971261	9.87546e-06	0.000462923	0.000423611	0.00011871	-9.47111e-06	-8.27346e-05	-0.0026102	0.000514133	-4.60944e-05	0.000517787	2.82179e-05	0.00152521	-0.00326342	0.000546234	0.00129128	0.000142776	-0.000890844	2.67073e-05	-0.00453734	0.00054034	0.00247981	-5.27211e-05	-0.00313128	0.00572033	0.000903529	-0.00112005	0.00025848	-0.000122402	-0.000362047	6.88459e-05	0.000117707	-0.00245542	-5.24012e-05	0.000975478	-2.70218e-05	0.0001808	-0.000265017	-0.000587607	-6.05964e-05	-0.00015906	0.00123985	3.96054e-05	9.13771e-05	0.000955435	0.000263149	-6.39777e-05	0.000153829	0.000294445	6.05331e-05	-0.00156035	-0.000797072	0.000127884	-0.0007821	0.000160438	0.000157855	-6.45114e-05	0.00138485	0.000920588	-0.000764646	-0.0020935	9.81776e-06	-0.00028109	-9.90546e-05	-0.000378039	0.000694542	-0.000663509	-2.34221e-05	0.000381719	-0.000106581	-0.000202194	0.00382351	0.000482233	-0.000971657	-7.6016e-05	0.000114407	-0.000790557	-0.000375327	0.000127767	3.38444e-05	-0.00216446	1.98466e-05	0.000167285	-0.000114724	0.00135642	-0.0121138	-0.000207427	0.000513636	-0.000217459	-0.000374339	-0.00205401	0.031754	1.19464e-05	0.000795148	-0.0141824	-0.000297325	0.000416724	0.000603913	5.87876e-05	-3.1295e-06	-6.39336e-05	6.54874e-05	-0.000654964	0.00121496	5.46158e-05	-0.000439719	-0.0112655	-0.000333812	0.000125232	0.00238848	0.000346644	5.24487e-05	2.82032e-05	-0.0247025	-4.39475e-05	-0.000119277	-0.00128273	0.000642622	0.000278773	-1.0626e-05	-0.000277011	-7.51699e-05	-0.000744442	-1.16531e-05	0.00157337	0.00211304	0.000599319	0.00140124	0.00312613	-0.00559581	0.0107935	-0.000261693	-0.00130467	0.000779048	-6.55659e-05	-0.0004115	0.00162603	0.000286216	8.52222e-05	0.00224003	0.00219606	3.39751e-05	-0.000322948	-0.000264762	-0.00165582	-0.000977689	0.000212462	-0.00250825	-3.84931e-05	4.862e-05	-0.000755405	0.0153923	0.000411345	-0.000396517	-0.000603405	0.00154731	0.000205661	-0.000604526	0.000423651	0.00223888	-0.000418583	4.0201e-05	-0.000883664	-0.00228119	0.00134265	0.000346761	0.00111779	0.00061155	0.000120265	-2.64702e-05	-0.00327752	0.000467421	-0.000694572	-0.00401221	-0.000207034	-0.000786742	0.000584771	-0.000817607	0.00160535	0.000360277	-0.000288634	-0.00155459	0	-2.0507e-05	0	-0.00171659	0	0	0	-4.84429e-07	0.00231467	0.000789538	-0.00753784	0	-0.00416822	0.00215725	-1.46143e-05	0	-6.81355e-07	0.0741335	-0.0030317	-0.0222924	-0.000209583	0	0.0556619	3.35352e-06	0	-0.0488516	0.00013564	0.0552073	-0.000115126	0.043344	0.0185877	0.0380544	0	0	2.62805e-05	0	0	-0.0196191	0.048143	-0.0231707	0.0109637	-7.71845e-05	-0.0162132	-0.0270414	-0.00187519	0.0040755	0.00799495
x10MCx1951	-0.000526942	0.0129797	0.0159186	-0.00146627	-0.224867	0.00175237	-0.0183388	-0.00336371	-0.0246769	-0.0203536	0.00324473	-0.000977563	0.00125111	0.00882441	0.0187817	0.00823303	0.00289782	-0.0145509	-0.0117094	-0.013093	0.000621434	-0.00563962	0.0523262	-0.0382025	0.0362006	0.077253	-0.0168854	0.0126223	0.00581026	-0.0132588	0.0197689	-0.0524451	-0.0100108	0.00109221	0.061771	-0.000590464	0.0117805	0.0300979	0.00771791	0.00039695	0.00278738	-0.0363804	-0.00646762	0.00750991	-0.00303716	3.31649e-05	0	-0.000868523	-0.0285521	0.0219727	0.00102344	-2.53026e-05	4.01874e-05	0	0	0	0	0	0	0	0	0	-2.75798e-05	0	-8.80201e-05	-0.0003272	-0.0296778	-0.0488796	-0.0105555	-0.0219036	-0.000294674	-0.0115425	-0.00290372	-0.0115164	-0.0308492	-0.00815483	0.0508386	-0.0336955	2.43146e-05	-0.0147241	0.030383	0	-6.13802e-05	0	0	0	-0.00153145	-0.0113832	0	0	0	0.0012202	-0.0212202	-0.00470991	0	0.000671876	0.0024832	0	-0.0319395	-0.000885013	-0.246111	0.038353	-0.000110903	0.0120132	-0.00493001	3.02974e-05	-0.000398823	-0.00164595	-0.000948565	0.0426459	-0.00043191	2.43597e-05	0.000372134	0.000970918	0.0359963	2.63385e-05	0	0.0135046	0	0	0	0	0	0	0	-0.0155254	0	0.00012223	0	0	0.0248071	0	0	0	0	0	0	0	0	0	0	0	0	0	0	0	0	0	0	0	0	0	0.0182915	0.000360654	5.47971e-05	0.0205824	-0.00192859	0.000249605	0.00138257	-7.27511e-05	0	0	0	0	0.0358915	0	0	0.00287033	0.000336714	0	0.00197915	0.000297193	-0.000319178	-1.77716e-05	-0.00432191	2.19897e-06	-0.0109172	3.00521e-05	0	-0.000426323	0	0	0	0.0361879	0.000835829	0	-0.0485808	-0.00548437	-3.67115e-06	-0.0048945	-0.00040575	-0.000132956	0	0	-6.20859e-05	0	-1.71499e-05	-1.66849e-05	0	-0.00317659	0	-0.000303276	0	0.0083224	0.00217419	0	0	0	0	0	-0.000772793	0.000799731	0	0	-0.00550124	0.00051388	0.027297	0	0	0	0	0.00814077	0	-0.0107658	-0.00103004	0	0	0	-0.00195998	-0.000572454	0	0	0	0	-0.0010415	0.228793	0	4.2947e-06	0.0125808	-0.000235211	0.000884444	-0.0186723	-0.000420553	-0.000808367	0.00136964	0.000223512	-0.0153143	-0.000344402	-0.000132651	0.00045597	0.00344499	-0.000757328	0.000574165	-0.000253473	0	0.000136189	-0.000136973	-7.9505e-05	3.32148e-05	0.000277975	-0.00458107	-0.000548121	0.000916392	0.000714774	-0.000229011	0.0176962	0.000844126	0.00038318	-0.0331689	-0.0155452	-0.0149536	0.000891014	-0.00142526	-0.00085515	1.9129e-05	-0.000496758	0.0127578	0.000943212	-0.107001	0.00244849	-2.10277e-05	-0.00718121	-0.0261447	0.00182097	0.000151362	-0.00435005	0.000651949	-0.149	-0.0127282	-0.0196669	-0.000848295	-0.00663106	-0.000571122	-0.00910358	-0.00113619	0.00152363	7.29797e-05	0.0245026	-0.0079136	0.000833412	-0.000800185	-0.00818571	-0.00340369	-0.000414148	0.0035171	0.00999747	-0.000521023	-7.53288e-05	0.0248369	-0.00224228	-0.0023719	0.000288694	0.000341993	-0.000105205	-0.00708356	-0.000115553	-3.25624e-05	-0.000490887	0.000672524	0.000679378	0.00647445	-0.00223367	0.00139976	-0.000312489	0.00219495	0.000516166	0.000950498	0.000863555	-0.000231914	6.90948e-05	0.000288849	0.00043299	0.000867052	-0.0293093	7.95564e-05	0.0011374	0.00158467	-0.00100392	0.00140049	0.00118093	5.21958e-05	0.0153043	-0.00113265	3.23005e-05	-0.00402065	-5.43712e-05	0	0	9.81014e-06	3.89677e-06	-0.00040918	-0.034007	-0.00040937	0.00111659	4.69538e-05	0.000593326	0.00202581	-9.60583e-05	-0.000280883	0.000267311	-1.5729e-05	-6.26727e-05	-3.63825e-05	0.00204838	-0.000882513	-0.000104894	0.000543155	-0.00598437	-4.41696e-05	0.00969118	-0.000216836	0.00109324	0.00776292	-0.000658924	0.0044503	-0.000556908	-0.00668394	-8.22539e-05	0.0152037	-0.00119852	0.0139255	-1.15297e-05	-0.000799681	-0.000428055	-0.000845955	5.05424e-05	-0.000215602	0.000216533	-0.00277123	-0.000873732	6.13324e-05	-4.36275e-05	-0.000377468	0.00131862	-0.0870984	-0.136486	0.000213104	-0.000922588	-0.000184208	-0.000214132	-0.000457621	0.000405631	0.00797938	-0.0113277	0.000114972	-0.000274641	-0.000147528	-0.000381473	0.000388822	-0.0140428	-0.000419139	7.3223e-05	-3.32552e-05	-0.00027345	0.000151555	0.000118569	-0.0151361	-0.00130564	-0.000356189	0.000525892	-0.00146573	0.00020921	-0.00147727	-0.000390969	-0.0121683	-0.000278745	-0.000201175	7.98263e-06	-0.00617983	-3.40814e-05	8.69749e-06	-2.61237e-05	-0.00955424	3.62566e-05	0.00374631	-2.25899e-05	-0.00232364	0.0142905	0.0025566	-0.0123661	-0.00065813	0.000125649	-0.00252694	-0.00340654	0.005452	-0.00045079	0.000609421	0.0143075	-1.03131e-05	-0.000270356	-5.06408e-06	0.000509276	-0.000340488	0	0.000286892	5.61555e-05	0.000493991	-0.000161231	0.000450192	-0.000639604	0.00550843	-0.000673954	1.04724e-05	-0.00496987	-0.000400026	-0.000157445	-0.00755328	0.00472355	-0.00448294	0.00403166	0.000174054	0.00684027	-0.00994616	0.00424842	-0.000431838	-0.000660619	-0.000538194	0.000248852	-0.000619217	-0.00401021	0.0014748	-0.000578696	0.00149137	0.000668421	-0.000562815	0.00162625	-0.0108364	0.0459344	-0.0232269	0.0368086	-0.000573444	-0.00266598	0.00491154	-0.000263841	0.00873791	0.00107321	0.000750251	0.00377721	-0.000546856	0.00098176	0.00214965	0.00197582	0.00179338	-0.0100269	0.00853204	-0.0035863	0.00243544	0.0108948	0.000837003	-0.000218037	0.00269101	-0.000748688	0.000133847	-0.00265209	-0.0020427	0.000168219	-0.00691416	0.000156303	0.0152547	0.00124031	0.000345609	0.00134915	0.0017104	0.0333172	0.0300072	0.00136608	0.00463814	-0.0021954	0.00451597	0.00434626	0.00162254	0.00156139	-0.0108523	0.000190113	-0.00279905	0.00279976	0.000659365	0.00146945	0.00451546	-0.000101646	0.0393965	0.0024283	0.0168457	0.00116142	0.00895801	-5.45029e-06	0.000106176	-0.00141745	-0.0228093	-0.00176087	0.00285912	0.00246501	-0.00384542	0.000263614	0.00230551	0.00508664	-0.00127012	0.0140194	-8.93246e-05	-0.00038361	0.0108684	0.000863071	-0.00249097	0.00431349	0.00178838	-0.00817986	-0.00112263	0.00716481	-0.000592509	-0.00595675	0.000242394	-0.00222939	0.00674476	6.6786e-05	-0.000487795	0.00272023	0.00442739	-0.0329463	-0.0429758	0.000577933	-0.00461507	0.000166002	-0.00207206	0.00249676	-0.000275552	0.000280359	0.00278801	-1.3985e-05	-0.00015156	-0.00357247	0.000287746	0.00035386	-0.00212465	0.00592698	0.000780283	-0.000548816	1.36714e-06	-4.0844e-05	-0.000698106	2.40974e-05	-0.000652407	-8.42499e-05	-0.00070381	-9.69361e-05	1.15677e-05	-0.000355151	0.00185025	-0.00134388	-0.000115642	0.00128477	-0.00118141	0.000277856	5.97594e-05	0.0029278	0.000565152	0.000391147	-0.00168054	0.000105061	0.000827248	-0.000576413	0.000764079	0.00368701	0.00029641	0.000174224	0.00298514	0.000204324	-0.000186044	-0.000422108	0.0073244	-0.00131559	0.00184234	0.000720118	0.000431108	0.000137113	0.000423027	0.000218835	-7.48568e-05	-0.00079833	0.000311117	0.00075752	0.00113985	-0.0163827	0.00261091	-0.00446386	-0.000255697	-0.000822186	0.000150213	-0.000548579	0.000597004	-0.000696844	-0.00314943	-8.90017e-05	8.66906e-05	-0.00789185	-0.000450911	-2.50118e-05	-0.00194731	-2.89824e-05	0.00130643	-9.93113e-05	0.000328892	-0.000510962	0.00597576	-0.000459863	-0.000745955	-6.96336e-05	-0.000391578	-3.97133e-05	-0.00130162	0.00084985	-0.00218036	0.000830492	0.000119702	0.000364344	-0.00314243	-9.60862e-05	0.000216649	-0.00147996	0.0049811	-0.000815503	2.09918e-05	0.00268823	-0.00484654	0.00231769	-0.00175045	-0.00040054	-8.76079e-05	3.35994e-05	5.31805e-05	0.00538233	-0.000365445	0.000109206	-0.0133458	9.58545e-05	-0.000721382	8.82736e-05	0.000248466	-0.000195801	4.33187e-05	-2.92972e-06	-0.000154007	0.000137944	4.76267e-05	-7.42522e-05	0.00150761	0.0026286	0.000318688	0.000482304	-0.000759449	-0.00200445	-0.000177287	-0.000390081	4.45309e-05	0.00188368	6.76473e-05	0.000253737	-0.00078321	-6.64738e-05	4.13837e-05	0.000605667	-0.000100335	4.41625e-05	-0.000357711	-0.00651011	0.000376243	5.81758e-05	-0.00981719	0.00193019	-0.00866011	-8.38133e-05	0.00243032	2.55335e-05	6.47912e-05	-0.000573002	-0.000990392	-0.000442676	0.00499522	-1.27565e-05	0.00255869	1.75817e-05	0.000959792	0.000640186	0.00277162	0.00354349	0.000278508	5.22208e-05	-0.00254718	0.00079221	-0.00015815	-5.61199e-05	0.00207169	0.000599878	-0.000297367	0.00191788	0.000102268	0.000181277	0.000718412	0.000125169	-0.000566947	0.000628083	2.3447e-05	-0.00319052	0.000626709	0.000269472	0.00013748	0.00604007	-1.47745e-05	0.00177606	-0.000176416	0.00105225	-0.000195408	-2.26916e-05	-0.00152507	0.000271349	-0.000228127	-0.00480214	-8.88827e-05	-0.00105075	-0.000979545	0.000218375	-5.2167e-05	-0.000130653	-0.000187609	3.5363e-05	6.86825e-05	0.00204603	-0.000429088	-0.00207061	-0.000821278	0.000304973	1.22753e-05	0.00172404	-0.00266533	0.000223863	-0.00164668	2.39294e-05	0.000475094	-0.00137925	0.000392465	-0.000440966	-0.00171718	0.000365331	-0.00923919	-0.000370261	-1.87758e-05	3.55432e-05	0.000533566	9.8412e-05	1.40925e-06	-0.00412635	-0.000350544	4.8725e-05	1.85269e-05	-0.000102248	-0.00168356	0.00182178	-0.000795668	0.0022093	0.0048729	0.000514206	0.000180006	0.00176332	-0.000546234	0.000196259	4.7217e-05	9.22565e-06	4.26355e-05	-0.000108528	0.000145551	0.000106919	-0.00102843	-0.00101539	-0.00153101	-0.0012121	-0.000547947	6.12467e-06	-0.000301758	7.68989e-05	0.00275356	-4.44303e-05	-1.366e-05	-0.000160367	-0.00183393	0.000273766	8.93947e-05	0.00218499	0.000355478	0.000104233	-9.26448e-06	-0.000903742	6.988e-05	-0.000246546	-0.00350151	3.45465e-05	4.0448e-05	0.000317633	-0.00765873	-7.08397e-05	0.000192011	-3.17602e-05	-0.00512341	-0.000780788	0.000554223	0.00179309	0.0100389	0.00081295	0.000199163	3.53087e-05	-0.00904061	9.34172e-05	5.9786e-05	0.00161783	0.000299519	-0.000732132	-3.42133e-05	0.000563846	0.000325733	-3.97402e-05	-1.82244e-07	0.000481881	-0.000720653	0.000208378	-0.00676834	-0.000104266	0.00232107	0.000111469	-0.00267391	-0.00051552	0.00127643	0.00014921	-0.00016538	-2.01467e-05	-0.000565199	0.000236161	0.000333584	-0.000703615	0.000712493	-0.00341347	-0.00088316	0.00031349	-0.000383968	-0.000918141	-0.0172608	0.000571514	-0.0259059	-0.000643543	-0.000447755	-0.000136141	0.00120205	0.000419939	-0.000240786	0.00156891	0.000419175	-3.28672e-05	0.00113179	-0.00770784	-0.000408971	-4.21201e-05	-0.00309707	-0.00159518	0.000253318	0.00121575	-0.00100832	-0.000226961	-0.000573192	6.25852e-05	0.00523009	-0.00167329	0.000316178	0.00158125	-0.000909039	0.000385083	-0.0100062	0.000652856	-0.00201866	0.00108704	5.71543e-05	0.00023486	0.000235356	-0.000864939	0.000660038	0.00489365	-0.000128012	-0.000780437	-8.77076e-05	-0.0023337	0.000882489	0.000842349	0.000884195	-2.71071e-05	1.37061e-05	0.000197957	-1.22368e-05	-3.79603e-05	-0.000796451	0.000578584	0.00742165	-0.000951173	0.000493822	-2.29801e-05	-0.000948834	0.000312533	-0.000684485	-1.7112e-06	0.000194728	0.000195131	0.000939467	-0.000943811	-0.000145947	3.55109e-05	-0.000348284	-0.000411506	-3.47684e-05	0.000102045	-0.00258932	0.000373157	0.000594315	1.84979e-05	0.00442694	-0.000122275	0.00382033	0.000928261	7.83851e-05	5.20554e-06	-0.000765417	-0.000300747	-0.000444989	0.000389977	0.000535912	0.000155239	-4.70194e-06	0.00125042	0.00147913	-0.000921767	0.0812836	-0.00261111	7.2668e-05	8.68411e-05	-0.00134401	9.47922e-05	-7.26715e-05	-0.00387988	-0.00786991	0.000461412	1.10753e-05	0.000278356	-0.00212386	0.000679619	0.00087538	-0.000401267	0.00025857	0.000163542	0.000165703	3.42328e-05	0.000571209	0.00430629	9.3993e-05	-2.76162e-05	-0.000440005	-0.000400935	-0.00030327	-0.0583538	0.00119755	2.69458e-05	-0.00163441	-0.00133289	5.87181e-05	0.00015392	7.58197e-05	-0.00010737	0.000976017	2.63586e-06	0.000189936	5.26858e-05	5.55525e-05	0.000322964	-3.33818e-05	0.000856626	0.000431388	0.000746154	0.000582439	-0.00137292	-0.00011998	3.70255e-05	-1.07654e-05	0.000143775	0.000401047	0.0017728	-3.71477e-05	0.000188681	0.00154057	-0.00348773	-0.00638433	0.00445752	0.000217	-2.00036e-05	-0.00282229	-0.0233532	0.000192245	8.86449e-05	-6.35398e-05	0.000200484	-0.00437088	9.81075e-05	0.000410451	-0.000269009	-9.75189e-05	0.00103968	-4.51464e-06	0.0018139	0.00112977	0.000321879	0.000207416	-0.000609759	-0.000685663	-0.000130477	-0.000811034	3.39417e-05	-0.000183688	0.00443057	9.1923e-05	0.000274342	2.99968e-05	-0.000931274	1.7192e-05	0.000298001	0.000915469	3.37073e-05	-0.000315645	0.000274341	6.63823e-05	-0.000226459	0.000138691	-0.00376403	2.31128e-05	1.37951e-05	-2.40925e-05	0.000102273	-0.00155793	0.000603956	-0.000721233	0.000441024	-1.80348e-05	-0.00288898	-0.00273648	0.000552436	0.00163339	-0.000161105	-0.000237337	0.000178619	-0.00864089	0.000783822	0.00433625	-0.000122255	0.00620212	-0.00838816	-0.00039918	-0.000354592	0.000238341	-0.0204973	0.000237313	8.43541e-05	2.88777e-05	0.00578	-9.65338e-05	-0.0019481	-0.00031935	8.14574e-05	-0.00026585	-0.000541489	-6.51018e-05	-0.00203152	-0.00154638	5.07536e-05	7.11151e-05	-0.00110647	0.000450807	-0.00010559	2.45409e-05	0.000158431	-0.00260504	-0.0010898	-0.000338182	0.000115147	-0.000282344	0.00020791	0.000100281	-0.000255113	0.000776582	-0.000634775	0.0021813	0.0002288	-2.69951e-05	-4.22896e-05	-7.59816e-05	-0.000264704	0.000331077	-0.000302137	-7.55617e-05	0.00065363	-0.000874063	-0.000166409	-0.00324184	0.000155486	0.00261836	0.000414052	0.00013355	-0.000349214	-0.000841615	-0.00144953	-7.64675e-05	0.00221682	0.000545039	0.000182867	2.24898e-05	0.000740013	-0.00818107	0.000175753	0.000373706	-0.000414359	0.000390009	-0.00237541	-0.0148559	2.93569e-05	-9.97961e-05	0.0110402	-0.000161524	0.00430199	0.00051583	0.000136116	-1.38579e-05	0.000249982	-0.000577638	1.44617e-05	0.000652284	-0.000161314	0.000651991	-0.0117862	-0.00113467	-0.000132655	0.00551951	0.000123379	0.000326721	3.33632e-05	0.0119066	-0.000370627	0.000424992	0.00208979	-0.00148183	0.000297655	8.6969e-05	0.000101924	9.87241e-05	-0.000750946	-5.3326e-05	0.00147048	-0.00131663	0.00033264	0.00126399	0.00376629	-0.00535929	-0.00442204	5.69731e-05	0.0024531	0.000518785	-3.26863e-05	-0.000964985	0.00122899	8.96701e-05	-0.000214664	-0.0105877	0.00273273	0.000106542	0.000782313	4.82672e-05	-0.00237929	-0.000922316	-0.000164119	0.00255481	9.02805e-05	-1.89924e-05	-0.00035023	-0.00187904	-0.000985038	-0.000373597	-0.000766688	0.00154894	0.00242515	-0.000463956	-0.000268067	0.000146715	2.50323e-05	1.00303e-05	-0.000888857	-0.00286122	0.000698747	-0.000528764	-0.000198643	-0.000512675	4.87629e-05	0.000105526	0.00275231	0.000507777	0.00151683	-0.0182179	0.00160182	0.00165354	-0.0014893	0.0023191	-0.00234415	-0.001004	0.002557	-0.00104234	0	-1.17166e-05	0	-0.00173097	0	0	0	-7.79761e-07	0.00152472	0.00116978	0.000941279	0	-0.025263	0.00455988	1.80249e-06	0	-2.85339e-06	-0.242914	-0.00557506	-0.00772547	0.00010402	0	-0.0322544	1.00408e-06	0	0.00320708	0.000112147	0.00066708	-8.5421e-05	-0.0694246	-0.00197373	-0.0557563	0	0	1.36033e-05	0	0	0.0266123	-0.103691	-0.0177185	0.00606529	-0.00013749	-0.00384899	-0.0367027	-0.00178422	0.00157002	-0.000414804
x10MCx3419	-0.00021994	0.00211077	0.00841066	-0.00274841	0.128263	0.00394174	0.00924363	0.0010335	0.000303733	0.0200368	-0.00112569	-0.000330997	0.00210049	0.00740961	0.0282726	0.00549904	0.00279928	-0.00654976	0.000268208	-0.0120666	0.000889274	0.000909712	0.027535	-0.0203091	0.0307455	0.113363	0.00847108	-0.00983743	0.0059585	0.00932465	-0.00591659	-0.0353818	-0.0109825	-0.00245584	0.051359	0.00258667	0.0149508	0.0187434	0.00875571	0.000513582	0.00318928	-0.0150422	-0.00852224	-0.000111415	-0.00349475	7.85442e-05	-3.80506e-05	0.000641842	0.00596418	0.0212849	-0.00458794	-0.00010264	4.49726e-05	0	0	0	0	0	0	0	0	-4.50149e-05	0	-8.14742e-05	-8.96852e-05	-0.000299276	-0.0341446	-0.0405442	0.0132925	-0.023902	0.000352703	-0.0133577	-0.00298142	-0.0138182	0.00437836	-3.97044e-05	0.0517575	0.00899174	0.000179056	0.111726	0.0362666	0.000176441	-2.27014e-05	0.000152978	0	0	-0.000486839	-0.0106853	0	0	0	0.00113481	0.015111	0.0036333	0	0.000447823	0.00301319	0	0.00612381	0.000423736	0.234935	-0.00142303	-4.9596e-06	-0.000557481	-0.00287465	5.09899e-05	0.000172232	-0.00147449	-0.000924812	0.0300046	0.00088672	0.000281704	0.00022756	0.000348177	0.00437194	-0.000212095	0	0.01244	0	0	0	0	0	0	0	-0.0175108	0	-0.000493743	0	0	0.0336375	0	0	0	0	0	0	0	0	0	0	0	0	0	0	0	0	0	0	0	0	0	-0.0263068	0.000124475	2.7846e-06	-0.00428065	-0.00225177	6.64184e-05	0.00043081	-9.04496e-06	0	0	0	0	0.0236182	0	5.3832e-06	0.00371546	0.00019488	0	-0.00363261	-0.000483172	0.000157428	2.85606e-05	-0.00526694	0	-0.0115704	-7.28293e-06	0	0.00164069	0	0	0	0.0329804	0.00304338	0	0.111546	-0.00682342	-3.67115e-06	-0.00478511	-0.00113762	3.08277e-05	0	0	0.00130155	0	-1.51427e-05	-1.39461e-05	0	-0.00334799	0	-0.000217818	0	0.00882183	0.00219877	0	0	0	0	0	-0.00112906	-3.16013e-05	0	0	0.177634	0.000433663	0.0296487	0	0	0	0	0.00674986	0	0.0354434	-0.00146831	0	0	0	0.0110727	0.00349687	0	0	0	0	-0.00162275	-0.0075741	0	2.45704e-05	0.00963365	0.000755566	0.000884408	-0.0202198	0.000451185	-0.000603976	-0.00298014	6.00109e-05	-0.0128362	-0.000142452	6.02539e-06	-0.000796346	0.00448019	0.000603054	0.000366438	0.000268957	0	-6.4959e-05	-1.64465e-05	0.000130009	-6.25734e-05	0.000196092	-0.00278031	-0.000135329	0.000844542	0.00192121	-0.000319369	0.0135883	0.000696012	0.000224028	-0.0146655	-0.0157063	-0.0152656	0.00040805	-0.00274704	0.00111308	2.59356e-05	0.000424378	-0.0677113	0.000765861	0.0239195	-0.00211966	1.20477e-05	0.0233591	-0.033769	0.00134592	0.000355354	0.0091355	0.0001934	0.00905389	-0.00799128	-0.0163998	0.00433619	-0.00566876	0.00323707	-0.0108198	-0.0431818	-0.000397576	-4.44457e-05	0.0234602	0.000722258	0.000634219	0.000585038	-0.0100854	0.000751206	0.000148368	0.00240541	-0.00904484	0.000991505	0.000168122	0.0240819	-0.00137184	-0.00228052	0.000340108	0.000241269	-0.000187085	-7.57554e-05	-4.87271e-05	4.11274e-05	8.11498e-05	0.000985887	-2.97228e-05	0.00754509	-0.00285131	-0.00413269	-0.000291721	0.00304979	0.000449348	0.00122901	0.000551763	-0.000142863	7.02204e-05	0.00049783	0.000531807	0.000433896	-3.93359e-05	0.000182921	0.00659481	0.00223972	0.000620626	0.0044208	-4.27537e-05	-0.000237548	0.0177969	-0.00175052	0.000123398	0.000266387	0.000317519	0	0	1.07853e-05	5.20291e-06	0.000261967	0.0518901	0.000158406	7.60062e-05	0.000166877	0.000208017	-0.0030222	0.00116631	0.00517635	-0.000760779	-1.06894e-05	0.000241154	-5.82282e-05	-0.0832275	0.00333487	-9.52139e-05	0.00493481	-0.00134014	2.70627e-06	0.0025971	-0.000306148	-0.00483073	0.0158649	0.0062947	0.0157407	0.00660219	-0.000599356	-0.000231623	0.00316394	-0.000913244	0.0114196	-0.00129768	0.008298	-0.000220012	-0.00304784	-0.000842734	0.00466798	0.000289571	-0.00252653	0.00523012	0.00103972	-0.000438819	-0.000732212	0.00272853	0.0103231	0.0569777	0.000344833	0.00621644	-0.000274275	-0.000534787	-0.000346253	-0.000342232	-0.00349027	-0.000335002	-5.25017e-05	-0.000690183	-0.00272782	0.00961308	6.10235e-05	-0.00209229	0.00445762	-6.19215e-05	0.000182667	-0.00128088	-0.00272717	-0.00125711	-0.00170961	-0.000841097	-2.82708e-05	-0.00228676	-0.00128648	-0.000289738	-0.000782381	0.00663784	0.0125447	-0.000188561	0.00306548	-0.000897343	-0.0036791	0.000871311	0.000354857	1.36573e-05	0.000373016	0.00101436	-0.000861931	-5.51515e-07	-0.000246815	0.00859925	-0.00344321	0.0110897	-0.00075041	-0.00201853	-0.000809138	0.00104368	-0.0294536	-0.0022226	-0.00124371	0.00814702	-4.42381e-06	-0.000308223	2.21927e-05	-0.00417594	-0.000193214	0	-0.00627181	-0.000456849	-5.1489e-05	0.00068383	0.00139767	0.00187159	0.00580641	-0.000828127	-2.61133e-05	-0.00286718	0.00203257	-0.000392067	0.0106916	-0.0188761	-0.000399563	0.00466295	-0.00149064	0.00262184	0.00937118	0.00338588	0.0013979	0.000963838	-0.000549547	-0.00014204	0.00115403	-0.00101566	0.000609929	0.000193139	0.000287421	0.000689623	0.000404866	0.00392601	-0.005756	0.0551499	0.0361482	0.0791474	-0.000437609	0.00210793	0.00556972	0.00052466	0.0152327	5.9744e-05	-0.00154723	0.00252313	0.000249938	0.00117612	-0.00631057	-0.00899377	0.00176876	0.00308841	0.00512478	-0.0206709	-0.00027001	0.00789852	-0.00101192	0.000219722	-0.000829782	0.00302579	0.00252724	-0.00066143	0.000551006	-0.00417328	0.0078619	0.00026706	-0.00507501	0.000227483	0.00105621	-0.00101437	0.00537893	0.0264629	0.0131972	0.00065499	0.0052879	-0.000408913	0.00532413	0.00906351	0.000568925	-0.000198276	-0.00533263	0.000456996	-0.000350089	-0.00750067	0.000549053	-0.00249219	-0.00480288	3.05091e-05	0.0018578	-1.69295e-05	0.0101681	-0.000504634	0.00904738	0.000153041	-0.000305916	-0.00225253	0.0546689	-0.00146402	-0.0143925	-0.00578254	-0.000777621	0.000767041	0.00114171	0.00390716	-0.000805323	0.0409134	7.82418e-05	-0.000423314	-0.0167503	-0.00640356	0.00217586	0.00233754	0.000881105	0.00205674	0.00100369	-0.00256651	0.000302197	0.0034926	-0.00805717	-0.0013389	-0.000140105	-0.000253039	0.00095322	0.00174003	0.00291847	0.0480954	0.0271339	-0.00477799	0.00743079	0.000100062	-0.000969202	-0.000417381	0.00065328	-0.00199637	0.000400278	0.000226718	-0.000149903	-0.00189864	8.26929e-05	-2.85412e-05	-0.000469447	-0.000858182	-0.0015323	0.000492095	-0.000118777	-2.86142e-05	-0.000364319	-9.69018e-05	-0.000945573	-5.13014e-05	2.83293e-05	0.000418978	0.000225424	0.000238694	-0.00112557	0.000130781	3.28613e-05	-0.000531884	-0.00143373	6.86275e-05	8.35021e-05	0.00481989	0.000427756	-0.000365626	0.000214988	7.0481e-05	0.00179943	9.71395e-05	0.00179383	-0.00129831	-0.00151124	0.000340963	-0.00215535	-0.000325632	-0.000191926	1.36278e-05	0.00186499	-0.000951453	0.00161443	-0.00260982	0.000168671	0.000205457	-0.000579617	-0.000725223	-0.000240834	0.000979274	-0.000341372	-0.000661943	0.000258802	0.00191499	0.00143845	-0.00545814	9.47146e-05	-0.000721283	9.67533e-05	0.000646842	0.000626188	0.000362988	0.00176561	0.000480622	-6.48447e-05	-0.00899674	0.000611954	0.000463989	-0.00245059	0.000209581	0.00261468	-0.00305454	0.00111318	0.000537151	-0.0139848	-0.000406989	-0.000343873	-9.35987e-05	0.000488685	2.51906e-06	-0.000504313	0.000800201	0.00100022	0.000230487	9.56647e-05	-0.00056408	0.00359094	9.72767e-05	-0.000385375	0.00274681	0.00566933	0.00349797	-0.000497007	-0.0104732	0.00164952	0.000902069	0.000127164	0.000480108	6.43356e-05	0.000676774	4.72118e-05	0.00657427	0.000744893	4.40706e-05	0.00687176	0.00010214	-0.000266586	-2.54569e-05	0.000124196	6.29913e-05	-0.000124034	-4.00418e-05	-0.000290632	0.000587808	0.000168969	9.24157e-06	-0.0007658	0.00407148	0.00250669	0.000136806	0.00402553	0.000366772	5.17855e-05	-0.0160844	-0.000246439	0.000963995	-0.00136546	0.000146333	-0.000617414	-1.60084e-05	0.000800229	0.000709455	0.000218652	0.000161461	4.77909e-05	0.00539975	-0.00449222	6.4121e-05	0.00094442	-0.00106294	0.0143244	-0.000259664	0.000344577	-1.82675e-06	6.39434e-05	0.00121567	0.00113452	0.00128482	0.00205835	6.51059e-05	0.000407215	0.000115606	-0.0153162	0.000314832	0.00901093	-0.000990222	4.62554e-05	0.000940966	0.00289114	0.000585896	-0.000384921	-0.000324063	-0.000617658	0.000171994	-6.47697e-05	-0.000305221	9.75991e-05	0.00071933	0.000508254	0.000655552	0.00249283	-0.00647701	3.78096e-06	0.000186676	-0.000891537	0.000619559	0.000811114	-0.00298922	-3.13305e-05	-0.000212323	7.16187e-06	0.00111545	-0.000570499	-3.80746e-05	0.000360209	0.000322551	0.00172631	0.00135194	0.00111557	-0.000693927	-0.0234126	-0.00229576	9.91623e-05	7.54497e-06	0.000523919	-0.000125765	-0.00061721	-0.00240222	-0.00158675	-0.000447296	-0.000730204	4.68823e-05	-1.02678e-05	-4.0986e-05	-0.000409893	0.000221325	-0.00301502	-8.58919e-06	0.000205782	0.00017634	0.000683423	0.000356436	0.000166645	0.000210278	0.000501591	-0.000387879	0.00164179	3.08555e-05	-0.000615564	-0.000528764	6.59565e-05	0.00293001	-0.00120898	-0.000556817	-0.000217714	0.000154634	5.95969e-05	0.000612414	-0.0038185	-0.000626203	-0.000994469	0.000545454	-0.00036209	0.0013768	-0.000129126	6.44712e-05	0.000339599	-8.45961e-05	-0.000223737	0.000370933	8.01852e-05	-0.000702383	0.00021266	0.000841394	9.86598e-05	-0.000322833	-3.10438e-05	-0.00298406	-0.000308494	4.79064e-05	0.00408882	-2.66556e-05	-3.30479e-05	-0.000234899	0.00455046	-0.00137935	-0.000644169	0.000862111	0.00244986	-0.00034167	-3.32796e-05	2.75414e-05	0.00025756	7.24995e-05	0.000176981	-4.80267e-05	-0.000138609	0.000262051	0.000130651	0.00024745	4.84276e-05	0.000212582	-0.00332794	-0.00187996	0.000175899	0.001145	0.0033255	-0.00925918	-0.00532724	0.000631528	0.0141421	-5.23817e-05	9.14351e-05	0.000762631	0.000578954	-0.000109429	-3.56827e-05	0.000352894	0.000167623	0.000862145	-0.00121215	-0.00102043	9.83495e-05	-0.000706448	0.000973284	0.000362386	0.000409962	0.000569844	0.000167835	1.06232e-05	8.4507e-05	-0.000112373	0.00101168	-0.000253292	-0.000401263	0.000213376	0.000154518	0.00121594	-0.00218098	-0.00669701	0.00170556	0.000277474	-0.00635991	-0.00123875	0.00347711	0.00142047	-0.0130261	-0.000662873	-0.000730594	-0.000113125	-0.000366145	0.000137982	4.92764e-05	0.00157241	-0.0023565	-6.81682e-05	0.000387773	0.0030203	0.00198068	0.000242321	0.00032583	0.000696371	-0.000899144	-0.00407062	0.000496533	-0.000158562	-0.000615127	0.000252554	0.00183144	-0.00149213	0.000140192	0.000608422	-0.00244359	0.000214392	0.0146573	-0.000143722	-0.000423878	-0.00111239	-0.000103999	-0.000341423	0.000214107	-0.000236178	-0.000343702	0.000949036	-0.00272553	-0.000863542	0.000375693	0.00157845	-0.000867634	0.000354355	0.000589848	-0.000114968	0.000122438	0.000295355	4.13136e-05	-0.000122059	-0.000100026	0.000557701	0.00214696	0.00184766	0.000358421	-0.00217035	-7.8956e-05	-0.000487174	-0.000602192	2.46199e-05	9.5362e-05	0.000272082	-0.00178833	-0.000153857	-2.72483e-05	3.87859e-05	-0.000424144	0.00690906	3.52396e-06	5.90233e-05	0.000220851	-0.0017339	-0.00216735	9.30158e-06	0.00330728	-0.00160021	0.000661246	0.000491206	0.000216031	9.80527e-05	0.000854034	-3.30778e-05	-0.000456027	0.00113128	-0.000118501	1.35694e-05	0.000335317	-0.00746592	0.000171986	-0.000736804	-0.0176188	0.00200732	-0.000592881	0.000463155	-0.00276326	-0.000476669	-9.50443e-05	0.00168249	0.00148593	-1.87255e-05	-8.42233e-05	0.000163617	-0.00114019	-0.000101676	0.000598777	0.00025003	-0.000684382	-4.4873e-05	0.000118648	-0.000207489	-0.000397758	-0.000916663	0.000643498	-4.55355e-05	0.000207674	-0.00222379	0.000737365	0.0610772	0.00427374	5.68929e-05	-0.000410393	0.000198212	-7.63954e-05	-0.00272552	6.66541e-05	-2.07605e-05	0.000729156	-8.26472e-05	0.00033742	-0.000142464	-0.000858097	-0.000714172	-0.000656036	0.000849956	-0.0004774	-0.000292651	-0.00118069	-0.000630775	6.15011e-05	4.06416e-05	-1.25659e-05	5.17493e-05	8.8152e-05	-0.00157192	-4.03643e-05	0.000352927	0.00275172	0.00168307	0.00306446	0.00180052	0.000475337	-1.71165e-05	-0.000287665	0.00990943	4.39602e-05	5.50826e-05	0.000132027	5.09384e-05	0.00138673	0.000308873	-0.000217379	-0.00162981	-0.000839266	0.000574749	5.06912e-05	-0.00234249	0.000377085	0.000125913	-0.000949772	-0.00118273	-0.00218518	-0.000524	-0.000400927	0.000312402	-0.00230222	0.0017687	-0.000376679	0.00182038	-0.000135081	0.000218179	-0.000372081	9.23724e-05	-0.000974521	6.79213e-06	-4.74054e-06	0.000126943	-0.000355136	0.000325794	-0.00119054	0.00026211	-0.000375799	-0.00017212	-6.39576e-05	-0.000961191	0.00298303	-0.00224865	-0.000467694	0.000542236	-2.90985e-05	-0.000707531	-0.00505812	0.000110898	-0.00254262	-0.000134019	0.000715434	0.000347442	-0.00784967	0.000883138	0.00183366	-2.59573e-05	0.000694929	0.00190527	0.000923518	-0.00171089	0.00069917	0.000396724	-0.00130496	-0.00212404	8.3698e-05	-0.00175091	-0.000114995	0.000924926	3.95589e-05	0.000484872	-0.00017928	-0.00029823	0.000374214	0.000220121	0.00161317	-1.64314e-05	3.91074e-05	-0.00133333	0.000154258	0.000118204	0.000216426	5.72979e-05	0.000393558	0.0016424	0.000525707	-0.000531018	-0.000144206	0.00026966	1.315e-05	-8.19091e-05	-0.000441283	0.000382904	0.000177785	-0.00360221	-3.26658e-05	-0.000134684	0.000207219	-0.000162815	0.000363389	-3.00285e-05	-1.44794e-05	0.000178324	0.000184717	0.000438082	0.0043407	2.46546e-05	0.000336994	-3.29275e-05	2.72531e-05	-0.000742303	0.000705015	0.000732794	0.000318261	-0.00299556	0.000104807	9.75661e-05	-7.79835e-05	-0.00546561	-0.00340165	1.53747e-05	0.000588413	-0.00058711	-0.000281298	0.000809224	0.0267933	-6.17604e-05	0.000108149	0.00147017	-7.31381e-06	-0.00098914	-0.000209902	0.000242517	8.65529e-05	-9.37531e-06	0.000162324	9.46832e-05	0.000739797	0.000304101	-0.000102255	0.0332996	0.00108303	0.000350268	-0.00159337	0.000250051	0.000240593	-7.16298e-05	-0.00783088	5.08858e-05	2.35298e-05	0.000906143	-0.00124632	0.000403424	2.5921e-05	-0.000627577	-0.000188882	-0.000417475	0.000350901	-0.00205673	-0.00226819	0.000207015	0.00267447	0.00223468	-0.00173704	-0.00252661	-5.15701e-05	1.03414e-05	0.000512922	-0.00037015	-0.000264741	-0.00171204	-6.13989e-06	-0.000560039	0.000954324	-4.80442e-05	0.000300745	0.000574633	0.000454526	-0.000718439	-0.000859623	1.30667e-05	0.00289428	0.00027277	-6.50311e-05	-0.000231311	0.00946333	-0.00109077	-0.00061021	-0.000680227	0.00096054	-0.000457943	-0.000457371	-0.000317025	0.0016321	0.000250684	0.000105582	-0.000339055	0.00715121	0.00115746	0.000306288	-0.00144217	-0.000181014	0.000161013	0.000154451	-0.001087	-0.00390264	0.000769647	-0.00810943	-0.0078813	0.000510808	-0.000431061	-0.00069243	-0.00075447	-0.00167875	0.00129278	0.000694074	NA	NA	NA	NA	NA	NA	NA	NA	NA	NA	NA	NA	NA	NA	NA	NA	NA	NA	NA	NA	NA	NA	NA	NA	NA	NA	NA	NA	NA	NA	NA	NA	NA	NA	NA	NA	NA	NA	NA	NA	NA	NA	NA	NA	NA	NA	NA
x10MCx3168	-0.00060001	0.006036	0.00147673	-0.00133146	0.0715093	-0.00295551	-0.0318622	5.53398e-05	-2.76184e-05	-0.0133309	0.00137825	-0.000962347	0.00235517	0.00707106	0.0190119	0.00713975	0.0076773	-0.00169509	-0.00103688	0.00761654	-0.00173097	0.000202258	-0.0403132	0.0111804	0.0290407	-0.0118962	-0.000188857	-0.00799501	0.00624346	-0.00764092	0.0108274	-0.00371633	-0.00995195	-0.00318427	0.053445	-0.000432335	-0.0137024	-0.0105726	0.00856241	-0.000875662	-0.000362817	0.00697072	0.00606655	-0.00186565	-0.00432203	0	0	0.000504639	0.00655728	0.0238498	-0.00389631	0	4.78524e-06	0	0	0	0	0	0	0	0	-5.46991e-05	0	0	-3.82387e-05	-0.000371384	-0.0312575	-0.049544	-0.0137594	-0.0247594	-0.000538355	-0.010743	-0.0025481	-0.0105232	0.00474794	0.000208228	0.050972	0.00933299	3.56568e-05	-0.0147363	0.0293829	3.06531e-05	-8.36255e-05	-1.7998e-05	0	0	0.00372698	0.00841149	0	0	0	0.000772538	-0.0273043	0.00286849	0	0.000515364	0.00176471	0	0.00622816	0.000605094	-0.277928	-0.00177532	-4.74648e-05	-0.00165764	-0.00506238	7.57029e-05	-0.000514063	-0.00140359	-0.00135962	0.0398416	-0.00077974	-5.76071e-05	0.00106818	0.000203259	0.0343186	5.16422e-05	1.61286e-05	0.0101896	0	0	0	0	0	0	0	-0.0146225	0	-0.00040834	0	0	0.0307624	0	0	0	0	0	0	0	0	0	0	0	0	0	0	0	0	0	0	0	0	0	-0.00759386	0.00024629	0	0.00156772	-0.00200076	0.000249051	0.000873239	-3.96648e-05	0	0	0	0	0.0318404	0	0	0.00333871	0.000139338	0	0.00140543	0.000292663	-0.000302396	-2.25956e-05	-0.00390277	2.19897e-06	-0.012579	-3.31969e-06	0	-0.000373742	0	0	0	-0.143374	-9.76772e-05	0	-0.0584625	-0.0062126	-5.23602e-06	-0.00511169	-0.00057204	-0.000396036	0	0	-0.0001443	-9.03181e-07	-1.33963e-05	-1.53546e-05	0	-0.00567567	0	-0.000363724	0	0.00851256	0.00260421	0	0	0	0	0	-0.000766974	-0.00033206	0	0	-0.00603117	0.00061326	0.0379891	0	0	0	0	-0.0330843	0	-0.0134302	-0.00116304	0	0	0	-0.00169769	-0.000700603	0	0	0	0	-0.000524591	-0.0081389	0	-2.1879e-05	0.00996284	-0.000193673	0.000869702	-0.0186307	-0.00466754	-0.00110641	-0.000626173	0.000271332	-0.0114124	-0.000264172	1.78431e-05	0.000137631	0.00113793	-0.000884621	0.000387525	-0.000706764	1.81296e-06	-3.45219e-05	5.01741e-06	-0.000809244	0.000483328	0.000362342	-0.000524565	-0.000196549	1.28362e-05	-0.00201643	0.000333453	0.0177237	-0.00153382	0.000254543	-0.01958	-0.0147302	-0.0221784	0.000891276	-0.0020734	0.0187495	2.36017e-05	-0.000245683	-0.0658755	0.000736628	0.0357895	0.0554857	1.89e-05	0.0144095	-0.0340567	0.00172192	-5.84051e-05	-0.00458215	0.000294675	0.0107582	-0.0138325	-0.0212912	0.0044533	-0.00723478	0.000653794	0.00771859	0.0106529	-0.00878125	0.000145818	0.0441245	-0.000779901	0.000324656	-0.000701036	-0.00654391	0.0035547	0.000425367	0.00292576	-0.00632138	-0.00240855	-0.000447104	0.0207577	0.00117344	-0.00547952	0.000233791	0.000347904	-0.00112564	-0.0139405	-0.000252927	-0.00569	0.000632171	0.000906591	-0.00337236	-0.0211044	-0.00197479	-0.000279929	-0.000281452	0.00393084	0.000494395	0.00121385	0.000157229	0.00675921	0.000117994	0.000249141	0.000936884	-0.00014174	1.97567e-05	0.000207044	-0.00831793	0.0019785	-0.000323848	-0.00464111	-0.000179071	0.000477702	-0.0239853	0.0187329	0.000574353	0.000430349	-3.95841e-05	0	0	0	0	0.00059223	0.0513689	0.000507424	-0.000112867	0.000229484	0.000154317	-0.00234488	0.000863018	0.00330499	-0.00059712	-2.06112e-06	0.000109164	2.3091e-05	0.0158358	0.00282911	6.32826e-05	0.00347214	-0.00138839	-0.000236686	0.0075453	-8.72284e-05	-0.000232126	0.0157421	-0.000434716	0.0108844	0.0065524	-0.000995805	-0.000289869	0.00344346	-0.000744305	0.0161031	-0.000996241	0.00627807	-0.00113665	-0.00220611	-0.00138765	-0.000280139	-0.000367512	-0.00215667	0.00461007	-0.0015947	3.603e-05	-0.000319577	0.00273004	-0.00293559	0.0695122	-6.31142e-05	-0.00101716	-0.00022723	-0.000669342	-0.00095823	-0.00030371	-0.00537613	0.00127398	-0.000322286	-0.000382837	-0.00332446	0.00415141	-0.000107715	-0.00322866	0.002934	-0.000213941	0.000265494	-0.002299	-0.00173518	9.64412e-05	-0.00175158	-0.000899717	3.3461e-05	-0.00133402	-0.00098678	-0.000478884	-0.00149312	0.00769501	-0.0193906	0.000191196	0.00659979	-0.00024243	-0.00223582	0.000198444	0.00318959	-0.000113775	-0.00511546	-0.000317553	-0.00382647	-3.19593e-05	0.00273293	0.0114513	-0.00334076	0.0136509	0.000271745	-0.00115744	-0.00172082	0.000167679	-0.0173313	-0.0016183	0.000388017	0.00852207	-3.23631e-07	-0.000258912	-9.01025e-06	-0.00407831	-0.000241468	0	-0.00853393	3.78915e-05	0.000624439	-0.000135264	0.0030688	0.00104977	0.00759965	-0.000139061	1.07726e-05	-0.0031303	-0.000559478	-0.000264639	NA	NA	NA	NA	NA	NA	NA	NA	NA	NA	NA	NA	NA	NA	NA	NA	NA	NA	NA	NA	NA	NA	NA	NA	NA	NA	NA	NA	NA	NA	NA	NA	NA	NA	NA	NA	NA	NA	NA	NA	NA	NA	NA	NA	NA	NA	NA	NA	NA	NA	NA	NA	NA	NA	NA	NA	NA	NA	NA	NA	NA	NA	NA	NA	NA	NA	NA	NA	NA	NA	NA	NA	NA	NA	NA	NA	NA	NA	NA	NA	NA	NA	NA	NA	NA	NA	NA	NA	NA	NA	NA	NA	NA	NA	NA	NA	NA	NA	NA	NA	NA	NA	NA	NA	NA	NA	NA	NA	NA	NA	NA	NA	NA	NA	NA	0.000284335	0.00507864	0.000102981	0.00108069	-0.0010929	0.000584101	-8.96035e-06	-0.000170489	-0.000768815	-3.66178e-05	-7.99355e-05	-0.00092423	0.0017129	-0.00147943	-0.00032424	-0.0005023	2.25212e-05	-0.00011407	3.46975e-05	-0.000388612	0.000543308	-1.42389e-05	-0.000115563	0.000268415	0.000290643	0.00141479	0.000128229	-4.4167e-05	-0.000419634	-0.000155311	-2.69251e-05	0.000133437	0.00385835	-0.000864806	-1.79812e-05	0.000409227	0.000552753	0.00149213	0.000576482	-0.00102029	0.00579741	-0.000232136	-0.000686615	-0.000491447	-0.000337534	-5.79868e-05	-0.000404482	-0.000911124	0.000985472	-0.000671616	0.00060175	9.25431e-05	-0.000515412	0.000296212	0.000567675	-0.000247198	0.00167641	-7.45221e-06	-0.000288395	-0.00417642	0.00313634	0.000882712	0.000308146	-0.000297828	-0.00198487	-1.01989e-06	-0.000811928	-0.00405409	-0.00565317	0.00111411	0.00043658	0.000153569	0.00982481	-7.92429e-05	0.00063048	0.00448827	0.000250433	0.00190823	0.000834518	-0.00198115	0.00102468	0.00366978	-0.000387458	0.00117837	7.89496e-05	-0.00142393	5.61194e-06	-0.000765221	0.000499284	0.00139522	0.000444787	-0.000173112	-0.000491402	0.00366422	-0.000212865	0.000584208	-0.00070911	0.00469332	0.00159364	-0.000803169	0.00157192	0.000518246	0.000480214	-0.000541473	0.000399849	3.19551e-05	-0.00155015	3.93281e-05	0.00414654	0.000990444	5.18655e-05	0.0069126	-0.000565549	0.000454406	0.000509957	-0.000228821	7.47534e-05	0.000846734	0.000369827	0.000362042	0.000417862	-0.000357542	-0.000262105	0.00136286	-0.0170103	0.000287173	0.000289453	-0.00243798	-0.00054045	1.93728e-05	0.00191915	-0.000112316	-0.00498238	-0.000188364	0.000555502	-0.00036905	5.21317e-05	-0.00973235	0.000522926	-0.000175545	-8.8573e-06	-0.000342107	0.00357684	-0.00686469	0.000180025	-0.00638783	0.00080096	0.028055	0.000667122	0.00179902	1.53684e-05	-0.000718411	0.00178655	-0.00101508	0.000124091	-0.0043091	-6.74845e-05	-0.00109282	-0.000179135	-0.0194055	-0.00256141	0.00539459	-0.000612175	-0.0007908	0.00108352	-0.0153212	-0.000646598	-0.000125587	0.000548108	-0.000377697	-0.000405359	-9.07104e-05	1.76847e-05	5.38085e-05	0.000169653	0.000546511	-0.00115973	0.00440577	0.00105246	6.52411e-06	-0.00177291	-0.000386488	0.00149631	-0.00310546	-0.000501485	-1.43095e-05	-5.58686e-05	0.000255139	-0.00727878	0.00120869	-1.30309e-05	-0.0139519	0.000429765	0.00184837	-0.000807107	0.00266722	-0.000454311	-0.0513599	-0.00178923	-0.000344562	4.50211e-05	-0.00626677	-8.44328e-05	0.000272027	-0.00108936	0.00289636	-0.000400158	-2.56152e-05	-7.19028e-06	-6.3164e-05	0.000215074	-0.00611054	0.000152803	-0.0014826	-6.59808e-05	1.41727e-05	9.16943e-05	-0.00111572	-0.000972769	0.000152742	0.000344118	0.000778393	0.000131174	0.000438752	-3.48464e-05	0.00039619	-0.00019376	0.000161707	-0.000648808	0.0013106	0.000180693	-0.000170253	7.21648e-05	-0.0013471	-0.00291401	-0.00237001	-0.000329701	0.00222117	-0.00384268	0.000206704	0.00127521	0.000684819	-3.0339e-05	1.83966e-05	-7.40251e-05	0.000229484	0.00056036	-0.000606273	-0.00254729	0.000413869	0.000356004	5.51449e-06	0.00143758	0.000573892	0.00383744	-0.000114879	-0.000167276	0.00517986	2.69251e-06	-8.18174e-05	-0.00013329	0.000909887	-0.000318254	-0.000764982	-0.00204628	-0.00135162	7.75027e-05	7.07164e-05	0.00109739	-0.000616175	-7.91451e-05	-0.000474888	-0.00129613	-0.000522091	-0.00041178	0.00116142	2.81399e-06	-0.000194108	0.000155125	0.00375258	0.000370395	-0.00536524	-0.000535425	-0.00161541	0.00071068	0.000850402	1.98013e-05	0.00871337	-0.000126133	5.26238e-05	-0.00419816	0.00038146	-0.00104544	-0.000238458	0.000433739	-0.000620013	0.000640122	-0.000683953	-0.000642361	0.00110252	0.00011338	-0.00147895	3.94833e-06	-0.00022685	0.00090543	0.000457235	-0.00117774	8.45048e-05	-0.000235953	-0.000272091	-0.000134968	0.000154864	0.00014527	0.000269206	0.00100038	-0.0142062	0.00147918	0.00037376	0.00042502	-0.00011695	-0.0017375	0.00229661	-0.000246435	0.022268	-0.000324859	-6.87718e-05	2.69237e-06	0.000636545	-0.00427777	0.000485672	-0.00266233	-8.76908e-05	-0.000127959	-0.00403749	0.00212468	-0.00124631	0.000222304	-0.00122609	0.000694617	-0.00679536	-0.00354643	0.000583807	0.00034423	-0.000565537	-5.35525e-05	0.00165051	-0.00163217	-0.000307654	0.000718413	0.000567092	-0.00498607	0.00758586	-0.000181003	0.00131594	-2.16772e-05	9.78045e-05	-0.000134195	0.000281093	-0.000105733	3.55148e-05	0.00234109	-0.0009607	-0.000873425	-8.31749e-05	-0.00309971	6.4641e-05	0.000204997	-0.00239904	0.000274885	-0.00042271	0.000324624	2.10619e-05	-4.78847e-05	0.00204676	0.000489651	0.00163051	0.000509025	0.000197716	0.00146149	0.000240245	-1.04701e-06	-0.000949699	-1.01572e-05	0.000166347	0.000341715	-0.000659414	-0.000149525	-0.000134287	-4.93185e-07	0.00173744	-0.000318404	-8.93102e-06	-1.35723e-05	0.000508755	-0.000760431	-0.000898973	-0.000312273	-0.0102487	-6.18194e-05	0.000855433	-0.000394163	0.000117359	1.94529e-05	-0.00139196	0.000101117	-0.000507197	0.000875721	-0.000259796	-4.92932e-05	-4.0788e-06	-0.000852458	0.000540032	-0.000258832	-0.0156044	0.00197361	0.000479149	0.000415282	0.000969679	-3.74564e-06	0.00016644	0.000958338	0.00152037	-5.35423e-05	-4.33758e-05	-0.000337609	0.000853984	0.000249377	0.000198438	-0.000773456	0.000300724	5.34072e-05	2.4501e-06	6.18465e-05	0.000130785	-0.000556408	0.000781358	-0.000136063	-0.00164997	-0.000405354	0.000417913	0.0746807	0.00229728	-7.40445e-05	-0.000269033	-0.00038307	0.000465775	-0.00227329	-5.02637e-05	-2.6468e-05	0.000711558	-2.59412e-05	0.000222076	1.65225e-05	-9.6065e-05	0.000355268	-5.99596e-05	0.000945307	-0.000111281	-0.000437664	2.21865e-05	0.000376929	0.000129425	4.31536e-05	6.99266e-05	0.000167036	4.73534e-05	-0.00137028	-0.000144648	0.000275396	0.00182099	0.000891068	0.00293562	0.000871627	-0.00138534	-6.95855e-05	-0.000171836	0.00814635	5.38836e-05	5.22871e-05	4.33327e-05	9.32433e-05	-0.00185789	0.00040686	0.000101806	7.70904e-05	0.000764183	-0.00101206	-0.0001352	0.00279196	-2.76048e-05	-0.000707925	3.29887e-05	-0.000477928	0.000988542	-0.000509768	4.09869e-05	-0.000121096	0.000937116	-5.79687e-05	-2.26076e-05	-0.000149499	7.49747e-06	3.53913e-05	0.000128675	-0.000249996	0.000319872	-8.35858e-06	-0.000330412	0.000212349	0.000447056	0.000178688	9.9851e-05	0.000304434	-0.000123357	4.28979e-05	-0.000215528	0.000547382	0.00403345	0.000881486	0.000435187	0.000767041	2.06115e-05	0.000633505	0.00424914	-0.000978791	-0.000420519	-1.15384e-05	-0.000697065	0.00062647	0.00208856	-0.000513389	0.00114408	-1.38486e-05	-0.00193629	0.0015608	0.00064688	-0.00051296	-0.00027118	-0.000754666	0.000688019	-9.30073e-05	1.76809e-05	-0.000762697	-1.42058e-05	0.00136668	-9.01758e-05	-0.00207582	-0.000503882	0.000676085	0.000117278	0.000130284	0.00203186	-5.58969e-05	-0.000332825	0.000251101	0.00068208	1.64752e-05	-2.94458e-05	3.65157e-05	0.000563504	0.00138302	-6.70357e-05	-0.000555341	0.000386037	0.000144056	0.000180244	-0.000348195	-0.00171708	7.72984e-05	-0.000580667	0.000306501	2.12421e-05	9.10495e-05	-9.79113e-05	0.000337406	0.000296977	-5.91537e-05	-9.38738e-05	0.000214566	-0.00291415	-9.81191e-06	0.00336293	0.000250764	-0.000654068	-4.09605e-05	8.93853e-06	0.00145527	-0.000237622	-8.39352e-05	-0.000502704	0.00294191	0.000187196	-0.000147994	1.52816e-05	0.000715058	0.00187472	-1.47069e-05	0.000671597	-0.000339702	0.000434547	0.000423206	0.0149984	-0.000205133	-0.00181896	-0.00229713	0.000310023	0.00518624	-0.000288639	0.000176045	-5.95683e-05	-0.000577608	-0.00130797	1.70546e-05	9.58531e-05	-0.00269781	-0.000281086	0.0188931	-0.00151738	0.000290003	0.00120646	0.00016319	0.000110493	1.03825e-05	-0.00234751	2.49632e-05	-1.36195e-05	0.000701843	-0.00030274	0.000340584	-1.40357e-05	-0.000117863	-5.19529e-05	0.000181039	-7.68672e-05	-0.00086643	-0.00117991	0.000207139	0.00249179	-0.000785584	-0.00156161	0.00427315	-0.000106519	-0.00191488	0.000346769	0.00226953	-0.00022814	0.000685828	-0.000450291	8.75688e-05	0.00113375	0.000400236	9.71534e-05	0.000462133	8.31484e-05	-0.000692637	0.000184506	-0.000195199	-0.00215427	0.000157923	4.17482e-05	-0.000266322	-0.000957854	-0.00129844	0.00156486	-0.000330242	-0.00011566	0.00550796	-0.000838156	0.00165186	0.000335887	0.000624901	9.15268e-05	-0.000156138	0.00842293	0.000877663	2.69362e-05	-0.000298951	-0.000138522	0.000109741	8.59606e-05	0.000641975	-0.00280103	0.000533132	-0.00662178	0.00218062	0.000197897	-0.000882289	0.000241381	0.000618398	0.000265581	0.00186122	-0.00147659	0	-2.82207e-05	0	-0.00196537	0	0	0	-6.3543e-06	0.00190836	0.00103802	0.000670212	0	-0.0166105	0.00389618	-2.50691e-05	0	-1.49219e-07	-0.200974	-0.00448604	-0.00468631	-0.000647095	0	-0.0272225	9.65323e-07	0	0.00445862	9.22052e-05	0.00144373	-7.06354e-05	0.044057	0.0113928	-0.0554733	0	0	1.17349e-05	0	0	-0.019128	-0.000450094	-0.0149313	0.00735956	-0.000162448	-0.00214986	-0.0436605	-0.00182095	0.00248908	0.00612736
x10MCx3132	-0.000521554	0.00362232	0.00274769	-4.25809e-05	0.0314253	-0.00376977	0.00654425	-0.00036857	0.00633432	0.0127112	0.000413496	-0.00159659	0.000786383	0.0064394	0.0203173	0.00265561	-0.067616	0.00683317	0.00138043	-0.0117523	0.00295602	0.00125444	0.0479799	-0.0164966	0.031723	-0.0107737	0.00636722	-0.00471814	0.00874735	0.0113644	0.0201116	0.00332698	9.09435e-05	0.00165956	0.05069	0.0039321	-0.0115907	0.0278905	0.00589888	0.00059929	0.00432766	0.00640827	-0.0058284	-0.00878205	-0.00190619	7.85442e-05	0	-0.00110575	-0.00459408	0.022229	0.00160536	-0.0001161	0	0	0	0	0	9.769e-05	0	0	0	0.000161864	-2.75798e-05	0.000111156	-5.18889e-05	-0.000208026	0.0616766	-0.0345639	-0.0128096	-0.0242078	-0.000183588	-0.0161052	-0.00517572	-0.0363962	0.00421674	9.14328e-05	0.0492975	-0.0195588	7.31914e-05	0.112709	0.035734	0.000195563	-6.87134e-05	9.9824e-05	0	0	0.00279104	0.0120697	0	0	0	0.00103552	0.00305437	0.00361215	0	0.000501602	0.00225987	0	0.00149732	-0.000403038	-0.243707	-0.00157501	-2.91509e-06	-0.000846995	-0.00433244	1.1625e-05	-0.000567827	-0.00184963	-0.000976264	0.0405981	-0.000907401	-0.000131835	0.000815631	0.000361232	0.0411418	-0.000296055	-4.40168e-05	0.0147664	0	0	0	0	0	0	0	-0.0139923	0	-0.000213904	0	0	0.027419	0	0	0	0	0	0	0	0	0	0	0	0	0	0	0	0	0	0	0	0	0	0.016621	0.000209395	5.18667e-06	0.00723177	-0.00179711	0.000253484	0.000460821	-9.46268e-06	0	0	0	0	0.0299924	0	0	0.0026611	0.000182356	0	0.00117383	8.30557e-05	-0.000596336	-2.10476e-05	-0.00360158	0	0.00794586	5.60607e-05	0	-0.000335782	0	0	0	0.0361525	0.000423569	0	-0.0557714	-0.00577003	-1.71757e-06	-0.00455441	-0.000511957	-0.000109012	0	0	-2.79333e-05	0	-3.11243e-06	-2.02508e-05	0	-0.00346006	0	-0.000162705	0	0.00896072	0.00189497	0	0	0	0	0	-0.000924473	-2.7204e-05	0	0	-0.0056533	0.000604262	0.0221507	0	0	0	0	0.00787779	0	-0.0127165	-0.00125674	0	0	0	-0.00226065	-0.000700388	0	0	0	0	-0.001508	-0.00848921	0	1.43507e-05	0.0124149	-0.000146248	0.000889605	-0.0191599	0.000220687	-0.00088125	0.00106942	-0.0038677	0.00672524	-0.000165659	-8.0496e-05	8.58658e-05	0.00334969	0.0018629	0.000541436	0.000196118	0	3.82976e-05	-4.33865e-05	0.0002784	0.000126401	0.000435824	-0.00253886	0.000440891	0.00140049	0.00149571	-0.000192464	0.00949396	-0.0027575	0.000305078	0.0303329	-0.0159423	-0.0221112	0.00189614	-0.00149632	-0.0698437	3.66684e-05	-0.000780806	-0.0682585	0.000925559	0.0255061	-0.0406286	-9.98829e-05	0.0138865	-0.0245641	-0.0127405	0.000147491	-0.0032502	-0.000354304	-0.0170833	0.0177091	-0.0154662	0.000516385	-0.00369813	0.00340772	-0.0105745	-0.0406614	0.000626106	-0.000148384	-0.0346606	0.0137238	0.000623893	0.000553424	0.0123791	0.00109053	0.000583081	-0.000428085	0.012831	0.00241359	-0.00790527	0.0245515	-0.0019429	0.0160842	-0.00294223	-0.00461785	0.000167214	0.00638496	0.000398805	0.000377567	-0.00101976	-0.000449169	0.00138832	0.00736393	0.00390418	-0.00405457	-0.000849116	-0.0913459	-0.00578232	-0.00280238	0.00163362	-0.0119726	-0.00172829	-0.00078666	0.000165461	0.00161435	0.000539076	-0.00168129	0.00390754	-0.00713446	4.92776e-06	-0.00113162	0.000504237	-0.0116445	0.0141738	-0.00474691	0.00913407	-0.00412463	-0.00176285	0	0	1.4434e-05	3.89677e-06	-0.000129718	0.0168216	-5.88724e-05	-0.000264926	0.000132343	0.000163219	-0.00171484	-0.000375556	-0.00129718	0.000173521	0	-0.00014618	2.58757e-06	0.0206613	0.00225305	6.53071e-06	-0.000692948	-0.000135187	-0.000212835	0.00466731	1.93829e-06	0.000823234	-0.00210818	-0.000407959	-0.00164765	-0.000223928	0.000307549	-0.00017498	-0.0010321	-0.00117213	0.00570324	-3.96681e-05	-0.000465653	-0.000696201	0.000753952	4.13811e-06	-0.000263587	0.000357075	0.000225043	0.000162246	0.00157848	1.42645e-05	0.000119115	0.00155961	0.0104735	0.0593459	5.14969e-05	-0.000255095	0.000712998	8.75692e-06	0.000852621	4.99988e-05	0.00707741	0.00252321	0.000175769	0.00712787	0.000688968	-0.000718074	0.000122852	-0.000235486	-0.000657176	5.52938e-05	-0.000122035	-0.000195727	0.000203938	0.000253317	0.000166002	-0.000984022	0.000296809	0.000204335	-0.000547826	0.000123439	-0.00149175	-0.00087394	-0.0109295	-5.87318e-05	-0.000116217	-0.000116915	0.0037835	-3.7254e-05	-2.78559e-05	-5.68068e-06	0.000703159	-0.000100874	0.000844365	-2.22287e-05	-4.16448e-05	-0.00404427	0.000548136	-0.00711209	-0.000328715	0.000203365	-1.55316e-05	-0.000828181	0.00326816	0.000164511	0.00049217	0.00935262	-1.49981e-05	-0.00030811	-2.59762e-06	0.000356691	-0.00011997	0	0.00043203	4.79017e-05	0.00103873	0.00196229	-2.05978e-05	-0.000166608	0.00465503	8.14334e-05	0.000394123	0.00164429	-0.000162654	-5.55827e-05	-0.00714133	0.00316117	-0.00166169	0.00145573	-0.00131208	0.00418111	0.0100515	0.0070016	0.00116283	0.00189838	0.000102069	-0.00336852	0.000144247	-0.000114652	0.00163719	-0.001014	-0.00133695	0.000711355	0.000103589	0.00428556	-0.0052114	0.00204489	0.0264349	0.045783	-0.000661975	-0.00667924	-0.00195652	-0.000384652	-0.00965934	-0.000490671	-0.000550851	0.00275605	0.000695367	0.00180759	-0.0173728	0.00197403	0.000817843	0.00300342	0.00526497	0.00118634	0.000888452	0.00447346	-0.000213445	-0.000285178	0.00042162	-0.000161494	0.00110818	-0.00160094	0.00138103	0.000501089	0.00192921	0.000710953	-0.00577465	0.000230987	-0.000469217	-0.00106652	-0.00154322	0.0247894	-0.119977	0.00111949	0.00393863	-0.000893301	0.00678298	0.00824824	-0.00137285	0.000418036	0.00543408	-0.000461597	-0.000899403	0.00436021	0.00153653	-0.0326138	0.00363755	0.000300401	-0.0196442	-0.00127744	0.00396585	0.000376906	0.00718412	0.000205416	0.000586074	0.00380107	0.0208095	0.00451673	-0.00102073	-0.00405402	-0.000856931	0.000753371	0.000822714	0.00554107	0.00103531	0.0398091	7.58893e-05	-0.0013962	0.00421648	0.00132669	0.00298941	0.00479783	0.00169334	-0.00719383	0.0019029	-0.00340872	-0.000733761	0.00438292	0.000901963	-0.0018136	0.00617549	-0.00156761	-0.000587656	0.00049882	0.00187094	0.0179777	0.0215544	-3.56341e-05	0.0160221	-1.30865e-05	-0.00109143	-0.00261798	0.000101023	-0.000198452	-0.000342698	-7.96945e-05	-0.000241167	-0.00180863	-7.53798e-05	-3.81854e-05	0.000768299	-0.000537462	-0.00129185	0.000132023	0.000144704	6.32975e-05	2.03149e-06	0.000305959	0.000217882	-5.63872e-05	-0.000487753	-0.000167856	0.000276913	8.32639e-05	0.00147113	0.000169224	0.000335717	-0.000313487	0.000205275	0.000254516	0.000121753	0.00374826	0.000392634	-0.000368775	-0.000136371	-1.76265e-05	0.00079468	-0.000518779	-1.36594e-05	-0.00185108	-0.000800499	9.75572e-05	-0.00694094	-7.23091e-05	0.000389923	0.000525971	-0.000498865	-0.00144169	0.00137649	0.000182077	-0.00186977	0.000123306	0.000345209	-0.000604963	0.000241331	0.00127773	5.95604e-05	-0.00094717	0.0010974	0.000855802	0.00168479	0.0016419	0.0011406	-0.000383707	-0.000217631	0.000139672	0.000953892	0.000676792	0.00104998	-0.000188364	-0.000311609	-0.0078525	-0.000166317	-0.000671177	0.0092718	0.000146626	-0.0240029	0.00225221	-0.00106811	0.00116638	-0.00036144	-0.000286531	-0.000492897	-6.57267e-05	0.000138572	2.79087e-05	-0.00070698	0.000305339	0.00181308	-0.000953946	0.000149809	-0.000570692	0.000558341	-0.000128009	-0.000371339	-0.00052425	0.00505049	-0.0103832	-0.000601622	0.00174818	0.00188572	0.000534728	0.000327373	-0.000389757	6.05226e-05	-0.000854732	5.47089e-05	-0.00478083	0.00137087	7.34981e-05	0.00515732	0.00014324	-0.000605849	0.000117421	0.000250878	-0.000246185	-0.000195439	-0.000167646	0.00120251	0.00112841	0.000151704	0.00016227	0.000909511	-0.00470875	0.00211284	-5.77064e-05	-0.000454718	-0.000430049	9.12978e-05	0.00235912	-4.83592e-05	0.00104127	-0.000756095	0.000695989	-0.000312336	2.39841e-05	0.00120618	0.000735532	0.00077067	1.5577e-05	0.00161473	0.0105842	-0.000229813	0.000102554	0.000611972	0.000385131	-0.00135123	-0.000616186	0.000691339	-5.98608e-05	2.1583e-05	-0.000343342	0.00263781	0.00211003	-0.00114119	0.000117414	0.0016756	2.14073e-06	-0.0039641	0.000107296	0.00555989	0.0020004	-8.3067e-05	-0.000681186	0.00291987	-0.00107962	-4.11002e-05	-0.000102181	-0.000383478	0.000309376	0.000589011	0.00111765	-0.000166852	0.00120889	-0.000937669	0.00075634	0.00143983	0.00055289	-1.83265e-05	0.00016173	0.00132143	-0.000416272	-0.000813948	-0.00240243	-4.31632e-05	-0.000695418	-2.40022e-05	0.000546083	0.00175241	0.000164216	-0.00149996	0.000712771	-0.00237858	0.00067129	-0.00122482	0.000171841	-0.00427432	-0.00131397	0.000112276	-0.000118014	0.000546235	0.00032264	-0.000842026	0.000767169	-0.00131199	0.000925698	0.000390431	-0.000298275	-2.08759e-05	0.00132234	0.00178281	-0.000389711	-0.00223619	7.19031e-05	-7.83586e-05	0.000179868	-0.0010088	-8.73912e-05	0.00026357	0.000479905	0.000577993	-0.000456159	-0.000123427	-3.73723e-05	-0.000127092	0.000240306	-2.14521e-05	-0.0025948	-0.00116704	0.000341644	7.67029e-05	-0.00100143	-0.000924981	-0.000646666	-5.49562e-05	-0.000266418	0.000101322	0.000544287	9.37094e-05	0.00211778	-0.00131547	0.000165637	-0.000172871	0.000118762	-0.000290041	0.000724652	0.000144845	0.000301908	0.000324528	0.000356528	0.00015499	0.000514969	0.000426833	0.00153327	0.000135179	7.56211e-05	0.00633822	6.17273e-05	-7.56037e-05	0.000447789	0.00486788	-8.34501e-05	1.89759e-06	-0.00248336	-0.000838954	0.000241706	0.000102315	-0.00107655	3.63578e-05	-5.04575e-05	0.00059119	-0.000349626	0.000253506	-0.000587186	0.00122014	-7.6921e-05	-0.000331832	0.000518874	0.00351957	0.000636714	1.65527e-05	-0.000632488	-0.00271978	-9.64971e-05	0.000979878	9.9561e-05	0.0155009	-8.26806e-05	6.4427e-05	0.000422704	-6.49592e-05	0.000295564	2.05188e-05	0.000517686	-0.00147306	-0.000216908	-0.000886255	-0.00046096	-0.000769925	-0.000489121	0.00108218	0.000143568	-0.00032526	-0.000296273	0.00105804	0.000179748	0.000209876	-0.000221973	0.00205352	2.36681e-05	0.000981767	-6.75747e-05	0.000338633	-0.000428773	0.00184999	-0.00435213	-0.00116882	-0.000126715	-0.00501441	-0.000891163	0.00331893	-0.0008989	-0.0105617	-0.000952656	0.00020093	9.72407e-05	-0.00032433	-0.00561408	0.000614953	0.00108889	-0.000370917	3.82878e-06	-0.00630565	0.00226036	0.00154888	0.000160892	-0.000782773	0.00072091	0.000429646	-0.00147506	4.04114e-05	0.000817953	0.000929189	4.76536e-05	-0.00183925	-0.00125406	0.000151004	-0.00108436	-0.00015525	0.000250229	0.00688063	-5.91579e-06	-0.000243484	-0.000562549	-2.33645e-05	0.000168431	0.000176844	0.000403006	8.9775e-05	-0.00419017	0.00031856	0.00364565	-7.75353e-05	-0.00188532	-0.000403444	-0.000540021	-0.00333066	-9.38064e-05	-1.83864e-05	0.000329109	0.000370915	0.000656043	-0.000279175	0.000755236	-0.00249758	0.000921405	0.00028992	0.000722731	0.000310491	-2.28107e-05	-0.000406363	2.17583e-05	6.2868e-05	0.000240788	-0.000135498	-0.00019843	0.000223896	6.02707e-05	-0.000549771	-0.000361985	1.22521e-05	0.000105767	-0.000395824	-0.00212865	0.000264289	-4.79057e-05	0.00256819	0.000352338	-0.000714679	1.62398e-05	-0.000998476	0.000547658	-0.000357419	-0.000101316	-0.000566412	0.000766467	0.0002491	-2.0347e-05	0.000621971	0.000695782	9.04722e-05	0.000858095	0.00664727	-0.0018266	-0.000586745	0.000502559	0.00174194	-3.86539e-05	-3.78351e-05	-0.000412362	0.00150546	3.95162e-05	-2.05165e-05	0.000261478	-0.00124508	0.000343597	0.00014496	-0.000648213	-0.000626959	5.38646e-05	-9.45363e-05	0.000124677	0.000677241	-0.000529777	5.8378e-05	0.000132179	0.000283069	-8.06181e-05	-0.00015291	0.0624085	-0.00313592	-7.49362e-05	0.000489526	0.000166441	0.000760209	-0.00166025	-0.000152295	-3.64137e-05	0.00058611	0.000423632	0.000207539	-4.09415e-05	0.000128303	0.000723435	0.000897876	-0.000845613	3.59376e-05	0.000294995	0.000113449	7.32247e-05	0.000271761	3.35175e-05	2.56006e-06	9.24966e-05	0.000125764	-0.000167575	0.000190229	0.00035604	0.00286147	0.0016753	0.00405191	0.00154034	0.000324257	1.03941e-05	-0.000849787	0.0110793	0.000129103	-0.000347243	-1.7843e-05	0.000127084	0.00155358	0.000306367	0.000231902	0.000522444	-0.000204391	-0.0007103	-0.000306523	-0.000943145	0.000633709	-0.000313607	4.72706e-05	0.00342341	-0.00159139	-0.000453953	-0.000194261	0.000222624	-0.000490016	0.00211661	-0.000163016	-0.000980566	5.94359e-05	0.000365097	8.13655e-05	0.000442346	0.000465018	1.58748e-05	-8.14135e-05	0.000160445	-0.000299226	0.000495162	0.000108416	0.000517856	0.000109612	2.74972e-05	0.000177367	-0.00119707	0.00180919	0.00109623	-0.00011928	0.000686451	9.52992e-05	0.000269479	0.00413018	0.000549965	0.000656352	9.40695e-06	-0.00112669	-0.000299598	0.00258629	0.000444831	0.00188491	-4.91706e-05	-0.000297746	0.00196362	0.0023157	0.000369087	6.16511e-05	0.000309881	-0.000363928	0.000353009	4.39446e-05	-0.00114873	-3.02398e-05	0.000693158	0.000772945	0.000355639	-0.000192493	-0.000256034	-5.0544e-05	0.000220356	-0.0015138	-6.89063e-05	8.55344e-05	-3.23109e-07	0.00042406	0.00045115	4.30082e-05	0.00018126	0.000815615	0.000703748	-0.000286342	0.000195821	0.000144393	-0.000137771	-2.51727e-05	-5.73539e-05	0.00104896	0.000742088	-8.25191e-05	0.000528182	-6.22886e-05	-0.000227308	-4.44042e-05	-0.0002273	0.000327764	-7.55687e-06	-9.96072e-05	0.000286934	-0.00130887	-0.000160435	0.00746742	0.000412824	-0.000986665	-5.91039e-05	6.48957e-05	-0.000591287	0.00147551	0.000631214	0.00048022	0.00235892	-3.71764e-05	0.000310589	-1.40942e-05	0.000386148	-0.002839	-1.66017e-05	0.000430012	-0.000388046	-0.000296815	-0.00083299	0.0182849	-3.06809e-05	-0.00016459	-0.00252436	-0.000561562	-0.00362017	-0.000251401	-0.000367657	-0.000122454	0.000348715	0.000164274	-0.000130748	0.000558575	-0.00187146	-0.000164906	0.031122	0.00124033	0.000272531	0.0023048	0.000202341	0.000182293	6.42128e-06	-0.00693377	0.000306774	-0.000392412	0.000770045	0.000226196	0.000517662	-0.000142315	6.26131e-05	-1.77056e-05	8.17702e-07	0.00014988	0.000458272	-0.00028472	-0.00172032	0.00300655	0.00114968	-0.00141258	-0.00218251	0.000141988	0.000848033	0.000488629	-2.68156e-05	4.53476e-05	-0.000345526	-0.000707318	0.000119285	0.00131913	-0.000585069	0.00021989	-0.00202682	4.54682e-05	-0.00074617	-9.47462e-05	0.00101947	0.00406419	0.000194851	-4.70193e-05	0.000391367	-0.00110095	0.000111047	0.00128226	0.000810408	0.000747524	-0.000756194	-0.000940478	-0.000266685	0.00070005	-5.47403e-05	-0.000115614	-0.000193907	0.00564702	0.000553451	0.000869363	-0.00101102	-2.33713e-06	0.000129476	9.02437e-05	0.000812153	0.00033884	-0.000252419	0.000123907	-8.05133e-05	0.000284476	-0.000203845	-0.000383746	0.000583405	0.00034388	-0.000282024	-0.00081898	0	4.80844e-06	0	-0.00252501	0	0	0	-2.58796e-07	0.00274744	-0.00171906	-0.00101134	0	-0.0258135	0.00444467	-4.00838e-05	0	-5.58787e-07	-0.19228	-0.00399841	-0.0170536	-0.000301866	0	-0.0288737	9.46281e-07	0	0.00459612	9.34808e-05	-0.00104773	-0.000108424	-0.0619466	-0.00316993	0.0230974	0	0	2.55549e-05	0	0	0.0214872	0.0883767	0.00395647	0.0140484	-0.000180512	-0.00325176	0.00891018	-0.00227507	0.0041589	0.00516647
x10MCx2891	0.00128566	0.0175337	0.00164607	0.000681263	0.0469264	-0.00348181	-0.015156	-0.000776113	0.00769054	-0.0131714	-0.00134177	-0.000490554	-0.00913489	0.00751074	0.0225583	0.00743789	0.00881568	-0.000567733	-0.00228264	0.00575626	-0.0190494	-0.00617431	-0.035979	0.00970893	0.0249761	-0.0129125	0.00566456	0.0137265	0.00846821	-0.00212087	0.0157863	-0.00216525	-7.46117e-07	0.00408881	0.0492378	0.00251634	-0.0111708	-0.00630865	0.00810588	0.000302958	-0.00281387	-0.0566925	0.00476007	-0.0019234	-0.000842971	0.000267333	0	-0.000592347	-0.00462145	0.0192417	0.00402978	-1.2507e-05	0	0	0	0	0	9.769e-05	0	0	0	-4.29185e-05	0	0	-5.66429e-05	-0.000419329	-0.030051	-0.0492361	-0.0129608	0.0437215	-0.000161634	-0.0116921	-0.00269897	-0.0106807	0.000559908	0.000213377	0.0484824	0.00879863	0	-0.014797	0.0352064	1.9122e-05	-0.000166336	0.000152978	0	0	-0.00170079	0.0107759	0	0	0	0.000954203	-0.0201907	0.00240717	0	0.000495831	0.002838	-4.63814e-05	0.00577288	0.000180222	0.175246	-0.00145205	-3.12448e-06	-0.000782837	0.0148251	0.000196424	-0.000429442	-0.00150577	-0.00113282	0.032856	-0.000795979	-0.000104784	0.000269054	6.60146e-05	0.00474238	7.48447e-05	1.41344e-05	-0.0152022	0	0	0	0	0	0	0	-0.0158906	0	-0.00052932	0	0	0.0374952	0	0	0	0	0	0	0	0	0	0	0	0	0	0	0	0	0	0	0	0	0	-0.0130491	8.26182e-05	6.74968e-06	-0.00577975	-0.00218886	0.000241369	0.000343374	-1.29796e-05	0	0	0	0	0.0239828	0	0	0.00403505	0.000149427	0	0.00156296	5.71636e-05	-7.19363e-05	-1.11506e-07	0.00551805	2.19897e-06	0.00817997	0	0	-0.00036948	0	0	0	-0.124018	-0.000797628	0	-0.0566288	-0.00585781	-9.17834e-07	-0.00516021	-0.000435239	-0.000244635	0	0	-0.000217574	-9.03181e-07	2.76444e-06	-3.47729e-05	0	-0.00520904	0	-0.000242005	0	0.00833889	0.00239511	0	0	0	0	0	-0.000666034	0.000413941	0	0	-0.00621243	0.000359534	0.0392532	0	0	0	0	-0.0256194	0	-0.0126051	-0.0012977	0	0	0	-0.00187206	-0.000625366	0	0	0	0	-0.000352625	-0.00883026	0	2.97364e-05	0.0106605	-0.000421278	0.000937281	-0.0208187	-0.000943618	-0.00094211	0.00139748	0.000406744	-0.00619467	9.97655e-05	-0.000166762	0.000240191	0.00372442	-0.000384035	-0.00330976	0.000190379	4.17621e-05	-1.54346e-07	6.37965e-06	0.000235997	0.000107641	0.000430909	-0.00107827	-0.000623202	0.000632597	0.00142672	-1.76952e-05	0.0140907	-0.00196669	0.000291754	-0.0145209	-0.0180658	-0.0283759	-0.000375517	-0.000888964	0.00677818	1.44535e-05	-0.000275151	0.0278821	0.0011979	0.0252723	-0.0265644	7.56706e-06	-0.00696764	0.0603467	0.0026335	0.000112086	-0.000870375	0.000819589	0.00556964	-0.00315555	-0.0162509	0.00104063	-0.00844443	0.00331412	-0.0118223	0.00133346	0.00897291	0.000199645	-0.0226201	-0.000179984	-0.00124794	0.000102682	-0.00667756	3.92581e-05	-0.000239443	-0.00158275	-0.00902328	0.00149065	0.000591747	0.0326075	-0.000589994	0.017865	0.000498499	0.00042468	0.00023744	0.00776735	-2.09459e-05	0.000685678	-0.000383315	0.000729509	0.00118485	0.00681783	0.00382662	-0.00318372	-3.49017e-05	0.000544523	0.000469938	0.000525002	0.000494808	-0.000170975	-0.00152637	0.000346003	0.000269802	0.000796979	0.000869549	0.000336986	0.00153353	0.00151467	7.125e-06	0.00214492	0.000750156	-0.00187551	0.0157634	-0.00434481	0.012599	0.000157187	0.000500551	0	0	-9.80802e-06	0	-0.00110268	0.0414352	-4.49834e-05	-0.000279131	0.00034378	9.94488e-05	-0.00288787	0.000920395	0.00440731	-0.000876828	4.7297e-07	-4.14894e-05	2.46027e-05	-0.077659	0.00325601	1.51482e-06	0.00816454	-0.00637577	7.51378e-05	0.0113313	-0.000186751	-0.00527839	0.00378243	0.00516871	0.0100092	0.00566773	-0.000201026	-0.00096381	0.00373306	-0.00122755	0.0189068	-0.000822867	0.0079882	-0.000907079	-0.00237016	-0.0017394	-0.000359824	-0.000571102	-0.00195042	0.00467899	-2.0004e-05	0.000197429	-0.000423848	0.00252996	-0.012057	0.0491711	0.00198494	-0.00144153	-0.000444573	-0.000489779	-0.000369376	0.00146293	-0.00190146	-0.00685846	-0.00050354	-0.000451147	-0.00279589	0.00960395	0.000166303	-0.0119649	0.00607194	-0.00107925	0.00172974	-0.00144054	-0.00237923	0.000340293	-0.00069192	-0.000363446	-0.000160905	-0.00212108	-0.000729398	-0.000508903	-0.0013154	0.0073165	-0.013781	-0.000282564	0.00398851	-0.000501632	-0.00791487	0.00164033	0.00268158	-1.52413e-05	-0.00449333	0.00196341	-0.00168512	0	0.002027	0.0169146	-0.00281054	0.0127948	-0.000218901	-0.00126192	-0.000488404	0.000554955	0.00192279	-0.00146172	0.000482406	0.00887456	0.000237555	-0.000293307	-0.000223978	-0.00392681	-0.000129952	1.23187e-06	-0.00720198	7.20619e-05	0.000181349	-0.000630153	0.00338644	0.000413095	0.00866318	-0.000387983	1.3814e-05	-0.00345507	-0.000337599	-0.000161964	0.0107572	0.00432066	0.000891985	0.00216626	-0.000245197	0.00400476	-0.0154313	0.00581876	-0.000565955	-0.00186201	-0.00120483	0.000876402	0.000446901	0.00223978	0.000711519	-0.000523182	-0.00107536	0.000900847	0.00083282	0.00235238	-0.00482213	0.0330218	-0.0298535	-0.0238987	-0.000303574	-0.00446626	0.00234817	0.000832031	0.0117539	0.000929123	-0.000726237	0.00341916	0.000804525	0.000869786	0.00134334	0.00102653	0.000910005	0.00364084	0.00613715	0.00054776	-0.00201368	0.00414932	-0.00316599	-0.000589967	0.00221195	0.00236998	0.00316989	-0.00237996	-0.00424393	0.000351462	0.00385382	0.000344109	-0.0031322	0.00267658	0.00049857	-0.002306	-0.00860373	0.0333188	0.0190015	0.00146263	0.00331298	0.00173196	0.00509915	0.000399331	0.00266442	0.00214208	-0.00919375	-0.000297828	0.000277678	0.00267736	0.000781557	0.00185727	0.00413378	-0.00062795	0.0267677	-0.000557147	0.0114144	0.000211023	0.00913505	0.00256949	0.000973624	0.00556843	0.0160106	0.00276728	0.00280414	0.00188104	-0.0012819	-0.00515416	0.00244679	0.00209043	-0.00121273	-0.0580123	-0.000158195	-0.00441311	0.00311151	-0.00127517	0.00168751	0.00315437	-0.000797372	0.00313268	-0.00102941	-0.00108749	-0.000250338	-0.00459612	0.000946585	-0.000916833	0.00478372	0.000416302	0.000139388	0.0027448	0.00673544	0.0524054	0.0038659	2.87329e-05	0.0099499	0.00014441	-0.000734912	1.46424e-07	2.24963e-05	-0.00166901	0.00118727	0.000159366	0.000210672	0.00149312	-7.47948e-05	0.000129436	0.00102305	0.00227578	-0.000528927	-2.16526e-05	-2.82012e-05	1.00007e-05	-0.000112997	-0.000423277	0.000235087	-0.000130836	6.25265e-05	0.000591445	6.53305e-05	-0.0057404	0.000683679	0.000193234	-9.42073e-05	-0.00039666	-0.000695003	5.77678e-05	0.000111032	-0.0227811	0.000217497	-0.000404709	-0.00389088	0.000184596	0.00219043	0.00110836	0.00187368	-0.00154688	-0.000590538	0.000425917	0.00288835	0.000164012	0.00032084	-0.000207307	0.00162167	0.000936114	0.00189568	-0.002297	-0.000665481	-0.000277353	0.000478633	-0.000705452	1.69989e-05	-0.000582273	-0.00029408	0.000362881	-0.00523345	0.00362374	0.00202039	0.000629179	-0.000140283	-0.000316424	-0.00076608	-3.7656e-05	-0.00477738	0.000424913	0.00157655	-0.000385373	-0.000577939	0.0197892	0.000575939	0.000885825	-0.00113525	0.00013507	0.00203315	0.00197342	0.000733845	0.000626999	-0.0115061	-0.000187294	0.00120284	-3.44062e-05	-0.00246684	-2.94735e-05	0.00183233	0.000929749	0.00141101	-0.00127963	8.10484e-06	-0.000141303	0.00247933	8.97477e-05	0.000432115	-0.00133286	0.00180793	-0.00145406	-0.00050935	0.00190776	-0.00173815	-0.00162843	0.000329402	-0.000246456	0.000101929	0.000329719	2.4283e-05	0.00466987	-0.0248503	-0.000247028	0.00592313	7.04096e-05	-0.000710759	0.000237606	0.000371534	0.000215813	-0.000155024	-0.000151033	0.00043865	-0.00327975	9.72354e-05	-9.94702e-05	-0.000909773	0.00545135	-0.0189026	-0.000392728	3.58962e-05	0.00117904	6.17917e-05	0.0020171	6.53516e-05	0.000258903	0.00053842	0.000703699	-0.000257021	-0.000378333	-0.00570468	-0.00418082	0.000571541	5.95471e-06	0.00125614	0.00758397	0.000798026	-0.00122659	0.00311801	0.000946387	0.0237196	0.000342654	0.00197563	5.52933e-06	0.000149554	0.00129374	-0.0016012	-0.000592458	0.00156408	3.78616e-05	0.00209593	0.000340992	0.00216122	0.000360468	0.00589387	-0.00177036	-0.000290736	4.80841e-05	0.00198799	0.00103497	-4.72647e-05	0.00103485	-0.00139255	-0.00055843	-0.000484825	0.00108918	0.000151905	-0.000428045	0.000730989	-0.00145471	-1.18902e-05	-0.00542742	-3.24912e-06	0.000694713	-0.000448951	0.000144101	0.000718555	-0.00128391	-1.83558e-06	-5.94475e-05	0.000297659	0.00131988	-0.000597506	-5.24021e-05	-0.000392587	0.000342612	0.00166522	0.00072018	0.00155873	-0.000212117	-0.000153792	0.000927183	-0.000258649	-2.95467e-06	0.000423465	0.000173069	0.000208942	-0.00120083	-0.00184643	-0.000134273	-0.000398046	7.76504e-05	1.23468e-05	3.31438e-05	-0.00361939	-0.000427447	0.00272352	7.60963e-05	-0.000672389	0.00014736	0.00107722	-0.00144242	7.9001e-05	0.000525553	0.000731031	-0.000546364	-0.000202891	-9.50729e-05	-0.000179276	0.0001146	3.35163e-05	0.00349569	0.00283402	-0.0004383	2.44845e-05	0.000172571	0.000164987	0.000760678	-0.00309104	-0.000300749	0.00269465	0.000458153	0.000129819	-0.0118532	-0.000131411	-0.000208677	0.000139701	-0.000968674	0.000261559	-0.000322394	0.0001716	9.41546e-05	0.000544288	0.000574353	0.000288617	-0.000304335	0.00020177	-0.00133507	0.000250581	-0.000137067	-0.0150137	0.000237918	-0.000115009	-4.15184e-05	0.00164923	0.000825538	0.000272611	0.000654022	-0.000706469	0.000159145	-2.27444e-06	0.000152859	3.64654e-05	-3.8364e-05	-0.000851628	8.93177e-05	-0.00102171	0.000420203	-0.00581837	5.49654e-05	4.56948e-05	0.000150392	0.00562101	-0.000774978	0.000207886	0.00107218	-0.00189689	0.000830356	-0.0028479	0.000333755	0.00882617	-0.00130785	4.00547e-05	-0.00567295	-0.000394531	-0.000874709	9.22892e-05	0.000464307	0.000120174	0.00029006	0.000290595	-0.000520635	-0.000626813	-0.000808039	0.000354868	-0.000901132	0.000900736	0.000368333	0.0019145	-0.000722049	0.00025439	0.000190721	-0.000225982	-1.06092e-05	-0.000602188	0.000233307	0.000244277	0.00189611	-8.51595e-05	-0.00275817	-0.000202723	0.000278939	0.0004606	0.00395487	-0.00750848	-0.000757815	-0.00911991	-0.000419107	7.06894e-05	-2.6655e-05	0.00038139	0.000423229	-0.00117331	-0.002091	-0.000134472	2.16227e-05	0.000623906	0.00151852	-0.000307591	-7.85389e-05	0.00948471	0.000652724	0.00018729	-0.00845669	-0.00135749	-6.29672e-05	-0.000807166	0.000207454	0.00196159	0.00405691	0.000103429	-0.000217573	0.00048277	0.000262033	0.0102778	-4.6141e-05	-0.00282884	-0.000393996	0.000120935	7.25365e-05	0.00031879	0.000103696	-0.000393334	-0.00633845	-0.0012315	-0.000551178	-2.85147e-05	0.00185447	0.000242073	0.000349506	0.000624805	0.000449374	0.000605776	-0.000977386	0.000135308	0.0013278	0.00172367	-0.000613112	-0.00307666	-0.00162046	3.05079e-05	0.000413618	-0.000972478	-9.88222e-05	0.00154562	-5.78932e-06	0.000182693	0.000412795	-0.00078297	-0.000345194	0.000157117	8.51419e-06	-0.000958311	-0.000411364	9.03891e-05	-0.000380902	-0.000287124	0.000813313	0.000419246	7.05149e-06	0.00273619	-0.000151885	0.00207935	-0.000788264	-0.000561088	0.000757594	0.00022463	0.000175408	-0.000479599	0.00103998	-0.000130893	4.48891e-05	-0.000273742	0.000495554	-0.00175036	-0.00031184	0.0360874	0.00185929	0.000219613	0.00037896	0.00437723	-0.000118784	-1.79918e-05	0.00157867	0.00246479	-0.00390887	0.000189333	-0.000675044	0.00102664	0.000464073	-0.00120677	-0.000502401	0.000376142	5.6077e-05	-0.00208865	-4.88313e-05	-0.00142995	-0.00109569	0.000207035	-0.00012312	9.62471e-05	-0.000446995	-0.000951325	0.0398878	0.00297125	-6.49646e-05	-0.00260697	7.52029e-05	7.07916e-05	0.000184001	-0.000332356	-3.88448e-05	0.000700386	-0.00206507	0.000470849	-1.30453e-05	6.86679e-05	0.00040864	-0.000603115	0.000799958	0.000109307	8.72725e-05	0.000211029	0.000255466	-4.96367e-05	4.65605e-05	3.17857e-05	0.000236077	0.000145057	0.00126027	2.41467e-05	-0.000791862	0.0020286	0.00346896	0.000706026	0.00377548	0.000362185	-0.000104376	0.000718918	-0.0187112	-0.0003571	8.64896e-05	2.28459e-05	8.02502e-05	0.00073395	0.0001827	0.000233115	-5.93223e-05	0.000443339	0.00133958	2.37638e-05	-0.00100035	0.000774291	0.000219029	-0.000326817	-0.000108354	0.00149412	0.000277842	-0.000255397	-1.50086e-06	-0.000234705	-0.00610202	-0.00023959	-0.000658274	2.60257e-05	0.000115814	0.000111894	-0.000550192	-6.87661e-06	8.64985e-05	-0.00026539	-0.00310142	-0.000640812	-6.83527e-05	4.62309e-05	-0.000897924	-8.37097e-05	3.08647e-05	-6.26527e-05	0.000771042	0.0018604	-0.00247317	-7.97319e-05	-0.00724653	-1.86484e-05	0.0016918	0.00392945	-0.000279987	0.000422244	-8.0918e-06	-0.00144883	0.000410019	0.00398506	-0.000520444	0.00125169	-0.000189201	0.000938536	0.00150715	0.00219463	-0.000355831	-0.00152016	0.000283744	0.000346335	0.000387181	4.75948e-05	-0.00153785	-1.86303e-05	-0.00138582	-0.000374937	0.000376865	0.000242209	-0.000533876	0.000258735	-0.00562242	0.00121785	2.84749e-05	0.000151267	0.000841624	3.99266e-05	0.000583986	7.06804e-05	3.66497e-05	0.00139807	0.00144311	-0.000189516	0.000134199	0.000675317	-0.000548439	0.000185734	9.27594e-06	-0.00169518	0.000536518	-0.00179339	0.000278521	-1.89258e-05	0.000761953	-4.092e-05	-7.66696e-05	0.000152494	-0.000372978	0.000159036	-0.00270079	0.000148153	-1.2301e-05	-0.00329593	0.00045053	0.000333849	0.000120343	-3.10243e-05	-0.000358024	-0.000294419	-0.000889228	-0.00043346	-0.00399084	-0.000615619	-0.000429352	4.31692e-05	-0.000378045	0.00239652	-0.00018789	-0.00472775	7.98243e-05	-0.000176913	4.4677e-05	0.0100342	-2.18758e-05	-0.00015586	0.00220187	-0.000353992	0.00512594	0.000381091	-0.000127308	5.30353e-05	-0.000585862	-7.31853e-05	0.000248632	-0.000190076	0.000189238	-0.000260907	-0.0162271	0.00253756	0.00015019	0.00356128	-0.000202336	7.16615e-05	2.5565e-05	-0.00472143	7.93896e-05	-0.000588524	-0.000700272	-0.002405	0.000502598	4.02998e-05	8.90019e-05	4.91473e-05	2.87965e-05	-3.2297e-06	0.00148156	-0.00134631	0.000370764	0.00277868	-0.000408351	0.0040552	-0.00390611	-7.51881e-05	0.000756286	0.000670731	-0.000456198	-0.000272941	-0.00236368	0.000169876	8.21502e-05	0.00106567	0.00131809	0.000159808	0.000636213	3.2438e-05	-0.00105526	0.00019678	-5.49395e-05	0.00301349	-5.88709e-05	7.00848e-05	-0.000657193	-0.00119764	0.00180108	-0.000745673	0.00200895	0.00297462	0.000199166	-0.000552159	-0.000658004	0.00032157	-0.000239953	3.97392e-05	-0.000628807	0.0111701	-9.65734e-05	0.000333141	-0.00142762	-0.000239369	0.000142893	8.74465e-05	-0.000469373	0.000389753	0.000994797	-0.0100401	0.00135572	-0.000157221	-0.000556564	-0.000719243	-0.00138861	0.000886567	-0.00141407	-0.00183831	0	-2.03601e-05	0	-0.00165406	0	0	0	-2.00671e-07	0.00342903	0.00120784	-0.00562314	0	0.00243335	0.00297818	3.24915e-05	0	0	0.0430417	-0.00501633	-0.00929716	-0.000716374	0	0.00825811	8.97876e-07	0	0.0028601	0.000193032	6.38123e-05	-9.97925e-05	0.0562509	-0.00297411	0.0401965	0	0	2.75981e-05	0	0	-0.0173029	-0.0508639	0.0194482	0.0105239	-3.41529e-05	9.95689e-05	-0.0276611	-0.00216944	0.0065502	0.0125365
x10MCx2666	-0.0010002	0.00398822	0.00943809	-0.00116001	0.0374381	-0.00180861	-0.00049315	-6.47629e-05	0.000317365	0.00641613	-0.000212928	0.00119915	0.00123325	0.00885521	0.03088	0.00737215	0.00452714	-0.00145815	-0.00132294	-0.00440888	0.00247625	-0.00874279	0.0596342	0.00253996	0.0343213	-0.0104041	0.00164428	-0.00933248	0.0063717	0.0100058	0.0165021	-0.0327653	-0.00421356	-0.00184014	0.0584193	0.005413	-0.00217144	0.0150873	0.0120138	0.000696433	-0.000253149	-0.0168162	0.0030857	-0.00151889	0.00245324	-2.81835e-05	-7.47233e-05	-0.000275736	-0.0441375	0.0227558	0.00100782	-1.27956e-05	4.99787e-05	0	0	0	0	9.769e-05	0	0	0	0.000125399	0	0.000111156	-5.25606e-05	-0.000311819	-0.0266382	-0.0452735	-0.00967452	-0.0218838	-2.02925e-05	-0.0130964	-0.00323678	-0.0143509	-0.0336242	-0.00084274	0.0520131	-0.0597719	0.000230576	-0.0131255	0.0376345	0	-0.000170926	0	0	0	-0.0010307	-0.00907222	0	0	0	0.00163898	0.00605496	-0.00515942	0	0.00058427	0.00345498	0.000462214	-0.0490976	-0.00209244	-0.438166	-0.00128177	0	-0.00157981	-0.0073787	0.000121566	-0.000369595	-0.00151336	-0.00106726	0.0450785	-0.0014082	-6.6003e-05	0.000535866	0.00233023	0.0502014	0.000107071	3.64668e-06	0.00780889	0	0	0	0	0	0	0	-0.0138737	0	0.000146888	0	0	0.0291489	0	0	0	0	0	0	0	0	0	0	0	0	0	0	0	0	0	0	0	0	0	0.0116809	0.000434814	5.10902e-05	-0.0296445	-0.00108139	0.000179395	0.0012944	-2.56193e-05	0	0	0	0	0.0352098	0	0	0.0025859	0.00023184	0	-0.00122641	8.90632e-05	-0.000630378	-5.31358e-06	0.00783173	0	0.00596268	0	0	-0.000320619	0	0	0	0.0350014	-1.09975e-05	0	-0.0517784	-0.00597558	-5.54716e-06	-0.00486621	-0.00052939	-0.000122543	0	0	-3.54896e-05	0	-1.21835e-05	-1.41827e-05	0	-0.0030016	0	-0.000277277	0	0.00909996	0.00219009	0	0	0	0	0	-0.000606597	6.95929e-06	0	0	-0.00563612	0.000348007	0.0228386	0	0	0	0	0.00784463	0	-0.0118241	-0.00153214	0	0	0	-0.00196313	-0.000536225	0	0	0	0	-0.00156234	-0.00808696	0	1.25825e-05	0.0125005	-0.000224909	0.000922328	-0.0170486	6.95795e-05	-0.000962938	NA	NA	NA	NA	NA	NA	NA	NA	NA	NA	NA	NA	NA	NA	NA	NA	NA	NA	NA	NA	NA	NA	NA	NA	NA	NA	NA	NA	NA	NA	NA	NA	NA	NA	NA	NA	NA	NA	NA	NA	NA	NA	NA	NA	NA	NA	NA	NA	NA	NA	NA	NA	NA	NA	NA	NA	NA	NA	NA	NA	NA	NA	NA	NA	NA	NA	NA	NA	NA	NA	NA	NA	NA	NA	NA	NA	NA	NA	NA	NA	NA	NA	NA	NA	NA	NA	NA	NA	NA	NA	NA	NA	NA	NA	NA	NA	NA	NA	NA	NA	NA	NA	NA	NA	NA	NA	-0.0011064	-0.0476157	-4.59557e-05	-0.000522773	0.000171628	0.000684642	0.00176964	-0.000296653	-0.00168782	1.33891e-05	8.93645e-06	-0.0001517	8.78893e-06	0.00824053	0.00456198	8.10803e-05	-0.000797387	-0.000916094	3.80818e-05	-0.0110335	0.000244284	0.00258392	-0.00118494	-0.00084855	-0.00261561	-0.000179866	0.00250984	6.82612e-05	-0.00249376	-0.00142418	-0.0162528	-1.70561e-05	-0.000284259	-0.000153364	0.000602202	3.65018e-05	0.000101108	-0.00085408	0.00108494	-0.000168059	0.00214155	-8.54459e-05	0.000256185	0.00360284	0.0128907	-0.150294	-0.000442709	-0.000334788	0.000387428	6.58846e-05	8.81739e-05	-8.13403e-05	0.0106891	0.00327923	0.000118357	-0.000414618	-0.00414885	-0.00112105	-9.12553e-06	-0.000717514	0.00135393	-1.53977e-05	-4.94986e-05	0.00125091	-1.99714e-05	0.000560788	0.000142164	0.000339808	0.000277678	0.000933872	0.00144191	0.000305286	0.00217758	-0.00067524	-0.0118952	0.000459563	-0.000441003	5.28932e-05	-0.000119933	-7.31812e-05	-1.19425e-05	-7.17255e-07	0.00089148	-0.00107472	-0.00324478	-7.00147e-05	-7.67419e-05	-0.00320503	0.00275549	-0.00643407	0.000151838	0.000398874	0.000239441	-1.72227e-05	0.00653819	0.000578428	0.00059366	0.0138065	-8.11955e-05	0.000232047	-3.92321e-05	0.000357984	-0.000258606	2.13443e-07	0.000309078	8.26125e-05	0.00129016	0.000348787	-0.000411353	-0.000479191	-0.012316	-9.30679e-05	-1.83766e-05	7.16654e-05	0.001681	-6.08351e-05	-0.0113339	0.000330687	-0.00570238	-0.00872673	-0.00429616	0.0062483	0.00446816	-0.0419225	-0.0020702	-0.00184961	0.00159985	0.00115168	-0.00092409	-0.00283226	-0.00280099	0.000574906	-0.00312036	0.00148235	0.00159381	-0.0136334	0.0201567	0.0578611	-0.0240862	-0.163117	-0.00196248	-0.00383811	0.00911949	0.000461636	-0.00708113	-0.00142281	-0.00135606	0.00360027	-0.000840587	0.00145472	-0.00871871	0.000261251	-0.00403288	0.000199516	0.0258289	-0.00192549	-0.000181615	0.00378589	0.00133505	-0.000568782	-0.0103944	-0.000854613	0.0124925	-0.00332817	0.00135497	-0.00052052	-0.00375818	-0.000950211	-0.00583076	0.00308474	-0.000783181	-0.00263142	-0.0311918	-0.0400712	0.0226422	0.00137297	0.00628823	-0.00463587	0.00421982	0.00374332	-0.000970774	0.000326429	-0.00887192	-0.00185659	-0.000228652	0.00348432	0.00104705	0.0071853	0.0044215	-0.00256806	0.0626479	0.000222899	-0.00534376	0.00188662	0.00779842	-0.00955113	-0.00120364	-0.0135736	-0.0224415	0.000789538	0.000396228	-0.00241628	-0.000461218	0.00218907	-7.88493e-05	0.00298085	-0.00246164	-0.184659	-0.000996616	-0.00358976	0.021168	0.00640672	0.00902156	-0.000730949	0.00539378	0.00187054	-0.000927616	0.00323478	-0.0014382	-0.00884013	0.00447812	-0.000994463	0.00959927	0.000835945	-0.00261789	0.00222562	0.010603	-0.0755879	-0.0383241	-0.00120566	-0.00376562	0.000149931	-0.00256165	0.00350066	-0.000154893	-3.16439e-05	0.00178175	0.00047306	0.000328007	-0.00177512	0.000101482	-0.000518812	0.00163849	-0.00341889	0.00106185	0.000663876	1.9776e-06	-0.000177411	-0.000290222	0.000396776	-0.00187139	0.00292245	7.76562e-05	-6.94518e-05	5.2702e-05	0.00105525	-0.00303137	0.000450347	-3.85479e-05	0.00214069	0.00160355	0.000286345	0.000148829	-0.00897485	0.000576998	-4.58512e-05	0.000975736	0.000268134	0.000617633	0.000791086	0.00117901	-0.000950106	-0.000405638	0.000235088	-0.00193699	5.82865e-05	-0.000145064	0.000969299	-0.00174922	0.000486908	-0.00130704	0.00285769	-8.25849e-05	0.000158962	0.000119321	0.000640522	-7.16286e-05	-0.00229918	0.000774188	-0.000479569	0.00175452	-0.0165012	0.00327837	-0.00560678	-0.00018218	-0.000186201	0.000333923	0.000944189	0.00072018	-0.0012262	0.00108268	-8.06718e-05	2.33607e-05	0.0216412	0.000971398	0.0010425	-0.00238147	-2.45668e-05	0.00139403	-0.00103939	-0.000249207	-0.00028563	-0.0224532	-0.000164827	-0.000504777	-6.11605e-05	0.000155032	-5.2457e-06	0.00527254	0.000613306	0.00453776	-0.00218799	-8.624e-05	0.00074001	-0.00338171	-0.000118123	-0.000158403	-0.00265982	0.0045802	0.000550262	-7.02456e-05	-0.00761675	-0.00526789	0.00112883	-0.00016187	-0.000180213	0.000377231	0.000668584	-4.87617e-05	0.00783438	0.000452925	0.000103805	-0.0087471	7.73506e-05	0.000688149	-0.000291868	0.000246163	-0.000132242	0.000254687	-3.56687e-05	-0.000263149	0.00129119	6.72202e-05	1.17125e-05	-0.000236389	0.00250548	-0.000166338	-0.000208856	-0.000642071	0.00215698	6.22772e-05	0.000414277	2.70317e-05	-0.00103551	0.00177536	0.000368455	-0.00086976	-0.000399169	-0.00179066	0.000387973	-5.47559e-05	-0.000114938	-0.000745516	-0.0099011	0.000321886	0.00016641	-0.00718774	-0.000990251	-0.0107234	8.89316e-05	-0.00523415	2.78593e-05	4.0233e-05	-0.000363796	0.00131952	-0.000911428	-0.00521874	3.38155e-05	-0.00716559	-5.54055e-06	-0.000233911	0.00203416	0.00354028	-0.00252881	0.000126025	0.00058442	0.00254612	1.249e-07	-8.25338e-05	-0.000145193	-0.00119826	-0.000275644	-0.000532893	-0.0056399	-5.59498e-05	0.000419944	-0.00247916	-0.000706329	-0.0014473	-0.00112248	0.00013472	-0.00208477	0.00225993	0.000599881	0.00196482	-0.00786014	-2.04747e-05	-0.000210261	-0.00029534	-0.00819334	-0.000547959	-1.82015e-05	-0.000547451	0.000189332	-0.0036085	0.00425557	-0.000138501	0.00315784	-0.000772158	0.000412963	1.04774e-05	-0.000143914	-6.62216e-05	2.5148e-05	1.81741e-05	0.00360001	-0.000611047	-0.00145067	0.000685231	0.000123238	6.98131e-08	0.00289696	-0.000593356	0.000160337	0.000406845	2.01176e-05	-0.000906825	0.000193355	0.000563677	-0.000665847	-0.00238685	0.000330676	-0.000101171	-0.000279536	-0.00045125	-0.000219645	0.00230614	-2.88535e-05	-3.91699e-05	-0.00383772	0.00123531	-0.00020741	1.23227e-05	1.05645e-05	-0.00164877	0.000316118	-0.0119818	-0.000166996	0.00378771	0.000259712	0.000166813	0.00114155	0.000317499	0.000214403	4.71563e-05	3.1061e-05	9.1396e-05	-0.000112068	-2.11814e-05	0.000137959	2.85185e-05	-0.000726111	0.000946361	-0.00103349	-0.000410606	-0.00118096	2.11584e-05	5.91605e-05	-0.0112961	-0.000578492	-3.94039e-05	-0.000258196	-0.00166118	5.81153e-05	6.39777e-05	0.00405911	0.000359381	5.33716e-05	-4.9451e-05	-0.000768557	7.1167e-05	-0.000682307	0.00075686	6.0522e-05	-2.24632e-05	0.000340852	0.00205775	6.12724e-06	0.000278999	5.78628e-05	-0.00529296	-0.000307319	0.000471466	0.000482761	-0.00686472	0.000688461	0.000265641	-1.99348e-05	-0.0137504	2.7834e-05	-2.27821e-06	0.000661403	-0.00118909	-0.000648796	2.85019e-05	0.000243282	0.000204593	-7.25487e-05	-0.00197973	0.000780238	-3.58843e-05	0.000360353	-0.00716186	0.000272801	-0.00137424	-0.000145132	-0.00150754	-0.00308366	0.00244466	0.000160935	-0.000178311	-2.38953e-06	-0.000568135	0.000167946	0.000381698	0.000777274	0.000986118	-0.0036412	-0.000710065	0.000369847	0.000783448	-0.000879473	-0.0164386	0.000555359	-0.0178211	-0.000452751	-8.54597e-05	-0.000106544	-0.000417697	0.000399599	7.00336e-06	0.00218653	0.00309534	0.000258935	0.00153113	0.00651449	-0.00034286	-7.71307e-05	-0.00400877	0.000333148	8.74683e-05	0.000910504	0.00087124	-0.000306414	-0.000588964	-0.000721949	-0.000874754	-0.00110008	0.000196653	0.0025966	0.000957555	0.000445041	-0.0103661	-3.1799e-05	-0.00197196	0.00110481	0.0001928	0.000240489	0.00018224	-0.000373535	-0.000131771	-0.00930656	-0.00209184	-0.000895842	-0.000186765	-0.00284376	0.000602934	0.000504534	0.00150077	-7.13088e-05	0.000194832	-0.000693677	3.61023e-05	-0.000173293	0.00242598	0.00167984	0.00846766	-0.000437227	0.000275126	-0.000356502	0.000135045	-0.000957211	-0.000875455	1.60246e-05	5.02858e-05	0.000317468	0.00148229	-0.000679931	0.000774588	0.000135565	-0.00041754	-0.000556235	-8.01988e-05	4.07467e-05	-0.00357732	0.000269531	-0.00149622	2.23078e-05	0.00740635	-0.000516297	-0.000645034	-0.00188268	8.82663e-05	0.00054625	0.000613908	0.000812906	-0.000527028	0.000539956	0.000920898	-0.000160022	0.000549786	-0.00190096	0.000551843	0.00175229	-0.0369018	-0.0019978	1.80055e-05	0.000161999	-0.00208772	-0.000225187	-0.000235863	0.00139997	-0.0050296	0.000106152	2.56493e-05	0.00023321	-0.000821182	0.000327461	-0.000164936	-0.0001818	0.000232459	-0.000198368	9.22945e-05	-0.000108646	0.00057597	-0.00191232	-0.00119464	-1.37218e-05	-2.04424e-05	-0.000954735	-0.000406335	-0.0774124	0.000981405	0.000268185	-0.0014029	-0.000649204	-0.0001943	0.000198203	5.49252e-05	0.000170746	0.000904896	0.000275451	0.000486711	1.93721e-05	7.16082e-05	0.000195666	0.000267065	0.000495757	0.000674508	-7.71652e-05	0.000490083	0.00012377	6.58218e-06	3.78949e-05	-4.96166e-06	0.000102147	0.00062723	-0.00185661	-0.000119523	-6.92481e-05	0.00166821	-0.00321238	-0.00928647	0.00702169	0.000547176	-2.53305e-05	0.00103647	-0.0192232	0.000241918	0.000128436	-0.000158033	0.000247471	-0.00594082	0.000257315	0.000411558	0.00142595	0.0020799	0.00228827	3.8452e-05	-0.00127624	-0.00367927	0.000242306	0.000210261	-0.000315459	-0.000362149	2.55714e-05	0.000184941	-0.000172885	0.000170441	0.00899947	0.000133196	0.000867664	0.000215247	-0.00100874	2.9096e-05	0.000165549	-0.000805952	7.8241e-05	0.00067023	0.000191547	0.000814507	-0.000237028	8.36551e-05	-0.00176036	-6.05464e-05	-0.000120027	-3.17753e-05	0.00026367	-0.00208128	0.000568896	-0.00133061	0.00105639	6.49158e-06	-0.00159396	-0.00224801	-0.000634169	0.00166656	0.00313492	-0.000371674	0.000107855	-0.00565131	0.000501774	0.00388058	8.9941e-06	0.00311986	0.00331496	-0.000391884	-0.000182652	0.000545398	-8.35297e-05	-0.00030236	-6.76589e-05	9.10519e-05	-0.00415914	-1.09975e-05	-0.00129283	0.0003346	8.98616e-05	0.000590876	-0.00111288	-0.000147093	-0.000179657	-0.00290642	7.80664e-05	0.000224415	-0.000412627	0.000355178	-0.000184966	6.19112e-05	0.000268975	0.000359572	-0.00159468	0.00107441	0.000106978	-0.000446437	7.83168e-05	0.000197071	0.000233087	0.00101435	0.00152464	-0.00070246	0.000174514	-2.20923e-05	-0.000179844	-0.000120815	-9.92487e-05	0.000480884	-0.000288686	-6.33155e-05	-0.0022112	-5.87093e-05	-0.000137586	-0.00388906	0.000452185	0.00277064	-0.000407197	0.000180753	-0.000505198	-0.000441772	0.000818606	-0.00100239	-0.0020207	-7.66304e-05	0.00025967	-4.60511e-05	0.000766621	-0.0120218	2.74967e-05	0.000107312	-0.000449492	3.01446e-05	-0.00277498	-0.0175644	1.01553e-05	0.000616586	0.0100986	-0.000190556	-0.00198569	-0.00079733	0.000272398	2.67153e-06	-1.70168e-05	-0.000541878	-0.000168883	0.000424174	-0.000292668	-0.000122139	-0.0104705	-0.00113779	-0.000275619	0.00306544	0.000221331	4.77804e-05	2.81561e-05	0.0178862	-0.000335172	0.000644093	0.000992543	0.000485591	0.000512264	3.30855e-05	0.000334631	0.000167147	-0.000531053	2.68937e-05	0.00162144	0.00181186	0.000314525	-0.00702552	-0.00252328	0.0086001	-0.00394288	1.20667e-05	-0.000769696	0.000432472	-0.000126812	-0.000740792	-0.00269561	0.000206171	-4.28598e-05	0.00284059	-0.0023814	9.53824e-05	-0.00251454	6.58434e-06	0.000267195	-0.000624822	-0.000131895	0.00235584	-0.000107049	4.92914e-05	0.000159587	-0.0020574	-0.000528864	-0.000294557	-0.00197108	-0.00239759	-0.00147062	0.000926697	-0.000331941	0.000563594	0.000911223	1.89906e-05	-0.000731169	-0.00332843	-0.00195585	0.000426381	0.000184897	0.000496946	3.86108e-05	0.000217354	-0.00258654	0.000526374	-0.00113719	-0.0222231	-0.00181645	-0.000441338	0.0012101	-0.00030718	3.70703e-06	-0.000349594	-0.000224087	-0.00162351	0	8.06978e-07	0	-0.00195468	0	0	0	-4.71051e-06	0.00224541	0.00074092	0.00115996	0	-0.0130795	0.00304689	1.35518e-05	0	1.28953e-07	-0.175742	-0.00372016	0.00971923	0.000649055	0	-0.025487	3.73826e-07	0	0.00709872	0.000152686	0.0708387	-4.35254e-05	0.0843172	-0.000888244	-0.0523525	0	0	3.1406e-05	0	0	-0.0077056	-0.0525516	-0.00851938	0.00565338	-0.000173771	-0.00105115	-0.0427043	-0.00116465	0.00405779	0.00848954
x10MCx3175	0.00458838	0.00395412	0.00307283	-0.00222855	-0.0916375	-0.00151468	-0.00990705	8.89206e-05	-0.00068132	0.0086501	0.00131496	0.000878536	0.0034692	-0.00341991	0.0211752	-0.0130148	0.00949878	-0.00926934	0.00140919	0.00992163	-0.000117995	-0.0175399	0.0531009	0.0108347	0.0407658	-0.0105344	-0.00520106	-0.00918787	0.00511771	-0.000625782	0.0274395	0.00290828	0.0029597	-0.00355688	0.0572037	-0.0100775	0.0212084	-0.00943696	-0.00287212	0.000199401	-0.00271029	0.0081537	0.00639907	0.00486257	0.00645694	0.000134856	-4.98331e-05	-0.000534165	-0.0275746	0.0219316	0.00308676	0	-4.99763e-06	0	0	0	0	0	0	0	0	0	0.000186332	0	-6.07724e-05	-0.000336962	-0.0307256	-0.0403394	0.0111321	-0.0228192	0.000112072	-0.0116883	-0.00247181	-0.0144011	-0.019527	0.000234003	0.0522578	-0.0148235	0.000265172	-0.0133798	0.0373048	0	-0.000135862	0.000376492	0	-1.24704e-05	0.0040185	0.0114421	0	0	0	0.00104766	-0.0133503	-0.00566942	0	0.000696445	0.00198627	-4.63814e-05	-0.0200498	1.75524e-05	-0.291133	-0.00156813	-3.82204e-05	-0.00137887	-0.00488872	0.000106909	-0.000586751	-0.00154579	-0.000636631	0.053702	0.00126652	2.98619e-05	-0.00186571	0.000808923	-0.0330325	9.02009e-05	1.58284e-05	0.0339188	0	0	0	0	0	0	0	-0.0153926	0	0.00101529	0	0	0.0295043	0	0	0	0	0	0	0	0	0	0	0	0	0	0	0	0	0	0	0	0	0	-0.0511316	0.000837657	2.27026e-05	0.000474909	-0.0019137	0.000332919	0.00039168	-2.86182e-05	0	0	0	0	0.0341349	0	0	0.00288992	0.000105813	0	0.00145001	2.33272e-05	-0.000654129	-0.000111433	-0.00339619	-3.73824e-05	0.00813884	3.33718e-05	0	0.00285341	0	0	0	0.0335675	1.0161e-05	0	0.111491	-0.00585304	-4.59465e-06	-0.00456871	-0.000469515	-0.000158159	0	0	0.000910333	-9.03181e-07	-7.25316e-06	-2.25193e-05	0	-0.00338706	0	-0.000286851	0	0.0118302	0.00208659	0	0	0	0	0	-0.00112864	5.62846e-05	0	0	-0.00625704	0.000481279	0.02415	0	0	0	0	0.00670093	0	0.0266723	-0.00121651	0	0	0	-0.00184591	-0.000592454	0	0	0	0	-0.000933873	-0.00788654	0	1.91017e-05	0.0098011	-8.93547e-05	0.00101804	-0.0194427	0.000233979	-0.000936054	-0.000119308	0.000254744	-0.00807271	1.37606e-05	4.3186e-06	-0.000174403	0.00306194	-0.00213443	0.000234073	-0.000675459	1.81296e-06	-5.03407e-05	-1.90345e-05	-0.000260606	-5.86106e-05	8.6607e-05	0.0103537	0.000308759	-9.2252e-05	-0.000154516	0.000288271	-0.0258242	0.000537852	0.00028415	-0.0162261	-0.0210945	0.00462482	-0.00378306	-0.0023989	0.0233426	-0.00033809	0.000120643	0.031945	0.00107547	0.00967295	-0.0260508	8.49819e-06	-0.00501456	-0.021748	0.00295384	0.000654907	-0.00246183	-0.000627566	0.00980641	-0.0114011	-0.0199593	0.00450941	0.0100939	0.000717912	0.0264195	0.00710358	-0.0119555	0.000186552	-0.0113929	-0.00159782	0.0015389	0.000683426	-0.00787389	-0.0041889	-0.00122887	0.00500633	-0.00330467	-0.00229972	-3.1564e-05	-0.140438	0.000407444	-0.00706247	0.000216906	0.000632981	-0.000653198	-0.0158222	0.00069467	-5.44524e-05	-0.000364672	0.000784404	-0.00440344	0.0045763	-0.00336514	-0.00172496	0.000357554	-0.0107006	-0.00219139	2.43475e-07	0.00103218	-0.000393145	-0.000302182	0.000379691	0.000189971	-0.00288026	-0.000520649	-0.00146885	-0.00477716	-0.00890508	-6.76678e-05	-0.00199411	-0.00252392	0.000347065	-0.0259929	0.0195302	-0.00351427	0.00113188	-0.000283682	0	0	4.22667e-06	0	-0.000100584	0.0484271	0.000236242	0.000932449	-0.00182715	-0.00326985	-0.00198725	0.00131	0.00552746	-0.00113689	0	0.000263921	0	-0.0687564	0.00287725	7.04601e-05	-0.00015477	-0.00462124	-0.000243992	0.010481	7.15335e-05	0.000567479	-0.00129198	0.011285	0.016488	-0.00114736	-0.000718201	-0.000151854	0.00374221	-0.00108204	0.0165722	-4.80188e-05	-0.00255109	-0.00036105	-0.00281908	0.000124759	-7.71159e-05	-0.000581348	-0.00215121	0.00314247	-0.0011897	0.000136039	-0.000304115	0.00258573	-0.0768281	0.0501585	-0.000630503	0.0080536	-0.000167682	-0.000404826	-0.00110855	-0.00147855	-0.00306208	-0.00712156	-0.000117076	-0.000570342	-0.00349645	0.00839275	-6.49031e-05	-0.0127494	-0.000572253	-0.000772521	-0.000811022	-0.000288828	0.000682587	-0.0013842	-0.000527624	-0.00103319	-0.000108389	-0.00105612	-0.0010116	-0.000482119	-0.00100364	-0.000753064	-0.0133996	-0.000728048	-0.000136668	-0.00055569	-0.00410048	0.000335402	0.000145156	-0.000114406	-0.00809	-0.000811682	0.00537257	-4.39791e-06	0.00130522	0.0148066	-0.00309198	0.0141346	-0.000621505	-0.000840165	-0.000759799	0.000820957	-0.0204775	-0.00144945	0.000733361	0.00857278	-3.19968e-05	-0.000385924	-3.79444e-06	-0.000353863	2.04126e-05	0	-0.00509851	-0.000504458	0.000216751	-0.000629519	0.00136747	0.00305525	0.00698459	-0.000143106	1.82675e-05	-0.00384305	-0.000256081	-1.24365e-05	-0.0127933	0.00600014	0.00193106	0.00460568	-0.000502412	0.00738799	-0.0156055	0.00517316	-0.000503329	-0.000767646	-0.000596022	0.000873924	0.00197484	-0.000156208	0.00343713	-0.000926995	-0.00231713	0.0010341	-0.000171052	0.0025532	-0.0106245	0.0368235	0.0277595	-0.0275959	-0.00104657	-0.0130673	-0.00154115	0.00193504	-0.00414324	0.00147121	-7.81768e-05	0.000496347	-0.000844557	0.000743515	0.00214956	0.00401557	-0.004705	-0.00741566	0.00052967	-0.00220155	0.00122362	0.00144759	-0.00317861	0.000389957	0.00346185	-0.00115541	-0.00512613	1.4325e-05	0.00322085	-0.00155938	-0.0049843	0.00060024	-0.012609	0.00273037	0.000461881	0.00441023	0.00504604	0.0265051	0.0272076	0.00204652	0.00143518	0.00017497	0.0059105	-0.00143559	0.00381364	0.00107777	-0.0130998	-0.000155339	0.000867578	0.00539513	0.000733941	0.00937026	0.00532264	0.00182493	-0.0206986	-0.00138134	0.00608078	0.00065413	0.0096689	0.00207426	0.00159642	0.00730636	-0.0227319	0.00514965	0.00125363	0.00288483	-0.00170133	0.00071687	-0.000768156	0.00320198	0.002076	0.0140241	-0.000646142	-0.000332138	-0.0123019	0.00441775	-0.000798378	0.000379726	-0.000626832	0.00323355	0.00133539	0.0147537	-0.000845899	-0.00432362	0.000334249	-0.00163168	-0.0121398	0.000259563	1.80283e-05	-0.00346537	-0.0200851	-0.0369277	-0.050242	-0.000581364	0.00756578	-0.000358231	0.00902982	0.00658013	-0.000312418	0.00343001	0.000756892	0.00012273	-0.00039699	-0.00111772	0.000157734	-0.000108845	0.00114658	-0.00286634	-0.00279502	0.000383685	-4.0439e-06	-5.75609e-05	-7.67585e-05	-0.00114697	0.00267372	-0.000141476	0.000120787	0.000812796	4.53683e-05	-0.00288364	-0.00417707	0.000416169	0.000343879	-0.000457373	0.000566837	0.000185398	0.000157518	0.00330698	0.000294982	5.78999e-05	-0.00163915	0.000132294	0.000879655	0.00155047	0.00194261	-0.000910872	0.000676128	0.000291014	0.00424763	0.000283329	0.00030891	-0.00204357	-0.00257917	0.000348842	0.00146487	0.000720047	0.00046696	0.000129928	0.000492053	0.000472421	6.98248e-05	0.000590908	7.51335e-05	0.000594851	0.000886587	0.00715223	-0.00301321	-0.00526757	-0.000355776	-0.000521439	-0.00113567	0.000169565	0.000812421	-0.000269948	0.00138014	-0.000131661	0.000276259	-0.00687622	0.000227604	-0.00199904	-0.00206218	-9.85099e-05	0.00157781	-0.00467253	0.00140152	0.000339062	0.00651357	-0.000416895	-0.00054672	-0.000107361	4.12466e-05	-1.686e-05	-0.000787093	0.000597564	0.00111482	-0.000425189	1.47157e-05	0.000459288	-0.00237269	0.000760149	0.000314802	0.00906175	0.00260884	0.00153573	-0.000136772	0.00280211	0.00170409	0.00207251	0.000362949	-0.000155441	0.000593881	1.65016e-05	-0.000101091	-0.00637318	0.000668766	0.000115384	0.0163832	0.000103999	0.000217741	0.000308496	0.000304518	6.31589e-05	0.000129009	-0.000114175	-0.000314422	0.000355898	0.000323657	-0.000169551	-0.000355649	0.00264503	-0.00398031	0.000574607	0.00104396	-0.00103368	1.79858e-05	0.00271765	2.3868e-05	0.000792104	-0.00147751	0.000332106	0.000823661	3.85739e-05	-0.0024114	0.000396907	-0.000292421	-8.12043e-05	-0.000564082	-0.00989782	0.000444115	0.000138197	0.00297347	0.0011387	-0.0108941	0.000105497	0.000268398	1.80128e-05	0.000104406	-0.000468038	-0.00131657	-0.000724362	-0.00493617	3.36301e-05	-0.000766403	-5.95386e-05	0.000223097	-0.00744358	0.00277277	-0.00169006	0.000103358	0.00061896	0.00190257	0.000417887	-1.5992e-06	-0.000333053	0.000568665	-0.000238136	-0.000908535	0.0025681	1.47957e-05	0.000317238	0.000419929	-0.000569322	-0.00162865	0.00104218	-1.10108e-05	0.000629068	-5.60707e-05	0.000725244	-0.00133758	-0.00425607	-1.6701e-05	0.000730248	0.00074541	-1.04068e-05	-0.00100753	-4.26037e-05	-0.000253413	0.000230268	0.00164952	-0.00352349	-0.000505306	-0.00147268	-0.0170011	0.00031245	-9.77171e-05	-0.000298004	7.14741e-05	6.76789e-05	8.23587e-05	-0.00671676	-0.000953736	-0.00146936	-0.00022533	-3.35068e-05	6.40372e-06	-0.00432853	-0.00329059	9.57884e-05	0.00234029	-1.1803e-05	0.000209237	9.16628e-05	0.000645691	-0.000640712	0.000745775	0.000468895	-0.00473223	-0.000347609	-0.000355238	-0.000335956	0.00196338	2.46768e-05	-0.000128493	-0.0033458	0.00139647	0.000312019	9.628e-06	-4.88895e-05	0.000634022	0.000309263	-0.00505452	0.00195376	0.00240439	0.000156096	0.000103352	0.00130562	0.000385417	8.54647e-05	7.34656e-05	-0.000595973	0.000100567	-0.000152863	0.000252815	0.000171878	0.00131616	-0.000414974	8.59172e-05	-0.000492954	-0.000841902	-0.00052013	0.000548738	2.5557e-05	-0.00994183	0.000676418	-6.35356e-05	-0.000130361	-0.00199017	0.000321303	-0.000445891	0.00192256	-0.000339633	0.000114938	2.51552e-05	-0.00174545	8.54891e-05	-0.000498924	-0.00113883	6.8178e-05	0.000349138	0.000220323	-0.0042284	1.62825e-05	-0.000452273	8.99502e-05	-0.00504	-0.000300233	0.00101635	0.00139916	-0.00381145	0.000580357	0.000229144	0.000114028	0.0138157	1.59377e-05	8.49958e-05	0.000774682	0.00196619	0.00187479	-1.56573e-05	0.00021344	0.000318422	-4.28069e-05	0.0012554	0.00134361	-0.00156801	0.000235238	-0.0042749	-1.08863e-05	-0.000607128	-0.000114801	0.00345389	-0.000208354	-0.000419539	0.000108707	-0.000146753	1.34061e-05	-0.000264534	-0.000214867	-0.00101451	0.00137005	0.00086026	0.00297199	-0.00122975	0.000304666	0.00149712	-0.000717531	0.00162915	0.000201009	-0.011844	-0.000304001	0.000106432	-9.84529e-05	0.000324668	0.000603473	-0.000726984	-0.0064887	-0.00830116	-0.000421555	0.00144755	-0.00151719	-0.000379965	2.48672e-05	0.0283234	0.000435604	0.000241237	-0.000810855	0.000273276	-0.000164098	-0.000381443	0.00033048	-0.000112797	-0.000858814	-0.000927106	0.000550398	0.000725781	0.000382379	-0.00447513	0.000679136	0.00143239	0.000487535	-0.000340923	0.000274589	0.00023161	-0.000262534	-0.00028147	0.00359596	0.000987975	-0.00109063	-0.000249706	0.00354153	0.000725317	0.000384047	0.00100352	-9.98482e-05	7.69118e-05	9.10758e-05	4.84574e-06	-0.000134236	0.00184495	-0.000505085	-0.00344346	-0.00273066	0.000751141	-0.00154319	-0.00112854	-0.000390832	-0.000463784	5.16723e-05	0.00014431	0.000314889	-0.000799521	-0.000288969	-1.86069e-08	7.01504e-05	0.0033281	-0.000295606	-4.85064e-05	6.08654e-05	0.000586076	0.000217485	0.000417381	3.60497e-05	0.00357628	6.86157e-05	-0.000686367	0.00178688	0.000164839	0.00139672	-3.0125e-05	0.000498916	-0.000363496	0.000767389	-0.000237893	2.63737e-05	0.000292289	0.00067377	5.96721e-05	-0.000444332	-0.0273497	0.00171814	8.92793e-05	-0.00160608	-0.0044433	3.14128e-05	-9.70166e-05	-0.00154895	0.00145434	0.000302796	5.00038e-05	0.000556186	-0.000149307	-0.00516902	0.000517821	0.000437943	0.000299526	0.000150086	6.69763e-05	-0.000187995	-0.00127324	0.00705033	-0.000576545	6.8041e-05	6.58385e-06	0.000867041	-0.000276522	-0.05094	0.00024581	9.27229e-05	-0.00178117	-0.00071647	-8.40144e-05	0.000222112	3.37749e-06	2.20872e-05	-0.00344361	-0.00205252	0.000304166	1.33337e-05	-8.0021e-05	0.00026801	0.00021879	0.000510981	-0.000360978	-3.00523e-05	0.000278116	0.00010636	-8.45289e-05	0.000234919	-1.92724e-05	9.48704e-05	-0.00214465	0.00254063	-6.41294e-05	-8.43039e-05	0.00169765	-0.00297972	0.0033619	0.00665992	0.000206187	-7.47996e-05	7.65032e-05	-0.0124559	0.000127113	6.6305e-05	-0.000165132	0.0001173	-0.00382847	0.00029179	0.000647258	-0.000168878	0.000740757	1.48836e-05	1.05496e-05	-0.00201561	-0.00289461	0.000248875	0.000325775	-0.00043219	0.000476402	0.000273361	0.000146694	-0.000455208	-5.79892e-05	-0.00851517	1.83227e-05	-0.000820717	0.000128839	0.000607144	2.83506e-05	0.000195853	-0.00114591	-0.000504833	0.000306476	0.000295434	-0.000170751	-0.000221814	2.85368e-05	0.000796045	-0.000205755	5.98454e-05	-3.63722e-05	-0.000260443	-0.00209869	-0.00401635	0.00202651	0.000825123	5.66532e-05	-0.00205014	0.00386441	0.000338438	0.00135109	0.000894428	-0.000342088	3.28707e-06	0.00698588	-0.0029394	0.00331398	-1.81748e-05	0.00121113	0.00302928	-0.000346903	-0.000471544	0.000175696	-0.000770899	0.000317234	-1.44102e-05	8.94997e-05	0.0062833	-5.56445e-05	-0.00241654	8.87294e-05	0.000186834	0.000466154	-0.000542742	0.000621514	5.38851e-05	0.000910576	8.88435e-05	7.01678e-06	0.00016721	-0.00107223	-0.00014366	6.0572e-05	-0.00101441	-0.000324505	-0.00224462	-0.000316844	0.000132854	0.00123977	0.000168497	-0.00150377	-2.41086e-05	-0.00436638	0.000426476	-9.59252e-05	0.000233532	3.62664e-06	8.6833e-05	-6.50214e-05	-0.000380412	0.000481023	-0.000292539	-2.6426e-05	0.000288758	0.000172048	-7.80085e-05	-0.00289319	-0.00241695	0.000952765	-5.69219e-05	3.29126e-06	-0.000354741	-0.000354013	0.00071322	-0.0017588	-0.00323403	-0.000308886	0.000389195	-9.93442e-05	0.00132059	0.0125099	0.000391319	0.000436727	0.000691346	-0.000949653	-0.00121239	-0.017609	1.54255e-05	0.000316727	0.0140563	0.000212353	-0.00295833	-0.00112561	9.55241e-05	-1.85212e-05	0.000303392	0.000184872	5.90608e-05	0.000187602	-0.000158936	0.00021759	-0.0105487	-0.000765651	-0.000161137	-0.0107087	-0.0002764	3.28029e-05	5.93919e-05	-0.00171045	-0.000110597	0.000401455	-0.00415362	-0.00180279	0.000209523	-8.23782e-05	0.000185973	3.76818e-05	-0.00229397	9.54311e-06	0.00274671	-0.000604691	0.00048061	0.00151754	0.000498945	0.0123508	0.0104464	2.24848e-05	0.00221794	0.000609903	-3.11168e-05	0.000232151	-0.00326589	0.000258247	5.11191e-05	0.00179896	0.00336441	0.000173	0.00067747	1.52008e-05	-0.00300008	0.000796184	-0.000298274	-0.0128356	1.49725e-05	8.3848e-05	-0.0003452	-0.0030716	-0.000995993	-0.000375802	-0.000587045	0.00253195	-0.00130632	0.000265415	-0.000578419	8.85527e-05	0.000188861	5.93383e-05	-0.000525347	0.0101653	0.00125291	-0.000110925	0.000207656	0.000421095	3.20481e-05	-3.47058e-05	0.00285022	0.000431203	0.00126844	0.0079746	-0.00254227	0.00110832	-0.00380138	0.00081606	-0.000122293	0.00019671	-0.00193767	-0.00256453	0	8.06405e-07	0	-0.00143947	0	0	0	-1.09286e-06	0.00241028	0.00107929	0.00535559	0	-0.00374346	0.00277049	4.9032e-06	0	-1.76186e-07	0.0511281	-0.00674702	0.00572684	0.00188767	0	0.0625907	1.22951e-06	0	0.00245497	4.68225e-05	0.00328934	-9.7751e-05	-0.0612735	-0.00327551	-0.0103736	0	0	-1.3901e-05	0	0	-0.0149873	-0.0773642	-0.0186251	0.00926589	-8.31762e-05	-0.00393543	-0.024645	-0.00213036	0.00340213	-0.0205978
x10MCx2692	0.00241995	0.0119006	0.00162254	-0.0021533	0.0504891	-0.00246822	0.00637175	0.000687073	0.00310082	-0.00491149	0.000650456	-0.000830851	0.000402851	0.0156706	0.00182648	0.0114653	0.00747584	-0.0142801	-0.00339835	0.00674875	0.00267791	0.000771846	-0.0591596	0.0150675	-0.263742	-0.0126896	0.0205012	-0.000910329	0.0183634	0.00724267	-0.00458489	0.000427904	-0.00434146	-0.00129524	0.0570041	0.00408024	-0.0197914	-0.0265206	0.0121346	0.00094637	-0.0047577	-0.0690993	-0.00612687	-0.0030467	0.00246012	-0.000274835	0	-0.00105086	0.00547322	0.0234656	0.00749686	0	4.78524e-06	0	0	0	0	0	0	0	0	0	-3.13449e-05	0	-7.15445e-05	-0.00031422	-0.0329983	-0.0418447	0.0125056	0.04092	-0.000429053	-0.0127436	-0.00303903	-0.00945944	0.00542549	0.000274798	0.051847	0.0106141	5.8293e-05	-0.0147482	-0.0410772	0	0	-6.72947e-05	0	-1.24704e-05	-0.00100686	0.00909275	0	0	0	0.000859442	0.00361456	0.00376576	0	0.000892276	0.00233572	0	0.00639775	-0.000604315	0.222463	-0.00147602	0	-0.000424177	-0.00396542	4.31379e-06	-8.04712e-05	-0.00136456	-0.00090108	0.029635	0.00118072	5.53069e-05	0.000239145	-9.52748e-05	-0.00591856	0.000139497	4.01354e-05	0.00615679	0	0	0	0	0	0	0	-0.0164172	0	0.000196374	0	0	0.032275	0	0	0	0	0	0	0	0	0	0	0	0	0	0	0	0	0	0	0	0	0	0.0121966	6.43109e-05	5.26752e-06	0.00617775	-0.00326033	0.000116352	0.000223276	-3.44297e-05	0	0	0	0	0.0242534	0	0	0.00366987	8.72592e-05	0	0.00158171	3.14699e-05	-0.00867975	-0.00103354	-0.00458501	0	0.00675767	1.53995e-06	0	0.00270233	0	0	0	0.0345059	0.000214966	0	0.108333	-0.00574755	-2.87708e-06	-0.00519473	-0.000195027	-7.24306e-05	0	0	-6.88285e-05	-5.59372e-06	-4.46605e-05	-1.56074e-05	0	-0.0034184	0	-0.00030183	0	0.00901575	0.00193593	0	0	0	0	0	-0.00112306	0.00022666	0	0	-0.00655181	0.000449625	0.0222268	0	0	0	0	0.00750577	0	0.024331	-0.00127612	0	0	0	0.0152538	0.00329705	0	0	0	0	-0.00121704	-0.0074162	0	5.85425e-06	0.00869405	1.75741e-05	0.000967447	-0.0201093	6.72394e-05	-0.000903073	0.000420211	0.000512776	-0.00903179	-0.000181988	-2.41703e-05	6.23318e-05	-0.00334839	-6.82667e-05	0.000294711	0.000313464	1.63439e-06	-0.000107894	-5.65669e-05	-0.000256252	4.88639e-05	0.000293808	-0.00154149	-8.40242e-05	0.000250513	0.00164242	-1.81601e-05	0.0168535	0.00030414	0.000404205	-0.0141096	-0.0203066	0.00478444	-0.000748652	-0.00117063	0.0139617	9.05345e-06	-3.65597e-05	-0.0494103	0.000734626	0.0279148	-0.000964506	4.12841e-06	-0.00867786	0.0551028	0.00131343	0.000415391	0.00630159	-0.000691625	0.0115982	-0.0130077	-0.0130578	0.00442022	-0.00690629	0.00233248	0.0255198	0.0139473	0.014017	-0.000251019	0.0266831	-0.00124971	-0.000629346	0.000818288	-0.00662105	-0.00132213	-0.000701321	-0.000667322	-0.0072992	0.00129796	0.000382536	0.0324318	-0.00143892	-0.00266221	0.000357983	0.000694846	0.000275336	0.00099641	0.000696982	-3.75998e-06	0.000180136	0.00114179	6.54644e-05	0.00702833	-0.00111209	-0.00410193	-0.000192838	0.00270789	0.000296246	0.000788351	-6.78784e-05	-0.000219444	0.00032898	0.000632532	0.000445067	0.000534671	-8.19776e-05	0.000179772	0.00599681	0.00219464	0.000458644	0.00449399	0.00123183	6.04554e-05	0.0149716	-0.00375857	0.00264724	0.000209233	0.000497369	0	0	4.22667e-06	0	-0.000523891	-0.0953403	-3.37035e-05	0.00117823	0.000141665	0.00067423	0.00112594	0.000721181	0.00392383	0.000252134	9.7036e-06	5.55313e-06	4.01939e-05	0.00772798	0.0192403	-1.10314e-05	-0.00107013	-0.00659795	0.00202051	-0.015279	0.00101733	-0.00176287	-0.00100267	-0.000458618	-0.00311663	-0.000423906	0.00208186	0.000137765	-0.00409234	0.00255384	-0.0192327	0.000851734	-0.000349609	0.00145958	-0.000370511	5.06852e-06	-2.47821e-05	0.0108172	0.000408966	-0.000354226	-0.00066442	-0.000329934	-0.00132319	-0.0132149	0.0105636	-0.154801	-0.000728235	-0.000670304	-0.000264038	0.00194685	0.00317696	-4.2047e-05	-0.0950181	0.0015921	0.000278977	-0.000390751	0.00385468	0.00167655	3.90068e-05	-0.000603168	0.000968064	-0.000293185	-4.76152e-05	0.000716594	0.000668842	0.000298023	0.00160708	0.0017953	-0.00132117	0.000466768	0.00472964	-0.000383462	0.00283643	0.00234331	0.00856461	-0.000107198	-0.00126682	-0.000437594	0.0032093	-0.000295933	-0.000421714	8.02177e-05	0.0010799	-0.000631244	-0.00329098	2.78321e-05	5.91688e-05	-0.00105898	0.00210477	-0.000902257	0.00250666	0.000532275	0.000441334	0.00362023	0.00693868	-0.00145947	0.00104652	0.0107109	1.57775e-06	0.000205841	-7.08798e-05	0.000376199	0.000519098	0	0.000634887	0.000172073	0.000471381	0.00121958	-0.000316042	-0.00516386	-0.0148793	-0.000340306	7.8706e-06	0.00361609	0.000372439	-0.00070843	0.00925313	0.00169331	0.000313539	0.00400507	-0.000249026	0.00230708	-0.0116082	0.00445411	-0.000675203	-0.000541284	0.0013062	-0.000201479	-0.000486168	-0.000196166	-0.000692834	0.000205381	-0.00109134	0.000291259	0.000100947	0.00128442	-0.00439695	0.0602066	0.0247099	0.0749521	-0.000214934	-0.00625988	0.00114838	0.000183321	0.0117061	5.46337e-05	0.000374523	0.00283209	-0.000411592	0.000596527	-0.00916013	0.00147154	0.00155176	0.00279132	-0.0140937	0.00237161	0.00132822	0.00705191	-0.00378588	0.000595161	-0.00128181	-0.00146874	-0.000165536	-0.00146041	-0.00655014	-0.00038111	0.00463816	0.000418738	0.00753027	0.00133761	0.000797529	-0.0020091	0.00310506	0.0221331	0.0222231	0.000801478	0.00410377	-0.000431208	0.00420685	0.00462176	0.00055504	0.00271756	-0.00640717	-0.000259629	0.000252778	0.00201797	0.00143789	0.0041355	0.00374758	5.43785e-05	0.0286572	0.000734837	0.0093514	0.000565927	0.0099931	0.000696275	0.000317338	-0.00281332	0.0016571	-0.000988698	0.000941767	0.00205897	-0.000919406	-0.000876068	0.000866698	0.00332064	0.000111754	0.0501602	-6.78731e-05	-0.000513672	0.000441411	0.00143928	-0.000361939	0.000331159	0.00106291	0.00183191	0.00157622	-0.0025195	-0.000255701	-0.00120228	0.000417369	-0.00156465	0.00444855	-0.000219987	-0.000133996	0.00209654	-0.00220811	0.0600849	0.0303194	-0.000289591	0.00683842	8.66735e-05	-0.00441286	-0.00632128	-0.000397955	-0.00112609	-0.000338555	0.000100718	-0.000249015	0.00387669	0.000310389	0.000214318	0.00135922	-0.00193174	0.00163004	0.000476681	-2.78291e-05	-5.55923e-06	-0.000424873	0.000667499	0.000954619	-0.000205929	0.000168105	-6.26278e-05	2.73484e-05	0.000963877	0.00176032	0.000301876	0.000159512	0.00197232	0.00149932	0.000142131	0.00012979	0.00321661	-0.00324066	0.000452974	-0.000607927	-0.000674856	0.000684893	-0.00365865	0.00312013	0.00467185	-0.00108639	0.000134281	-0.0080789	0.000149745	-0.000261212	-0.00098447	-0.000549601	-0.00296041	-0.00358772	0.00157825	-6.1693e-06	-5.45511e-05	-0.000299608	0.000510636	-0.000292278	-0.00168807	0.000773052	0.000358785	-0.00355251	-0.000324259	0.00051042	-0.00291004	-0.000377714	-0.000732996	0.000626815	-0.00269518	0.000986965	-0.000210451	0.00029332	-0.000107129	8.16861e-05	-0.0115812	-0.00103698	0.000207582	-0.00298826	-4.4417e-05	0.00152078	-0.00487773	-0.000896282	-0.000294609	0.00611187	-0.000244177	-0.000961344	-0.000222249	-0.000230109	-2.69673e-05	-0.00130662	-0.00055105	-0.00364092	0.000137925	-1.53167e-05	-0.00213248	-0.00358652	-0.000930321	-0.000261724	-0.0014883	0.00326172	0.00275814	2.7283e-05	-0.000144279	0.00564645	0.00147792	-0.00104238	-0.00015288	7.16274e-05	0.00023062	-3.27952e-05	-0.000234981	0.000341757	0.000263773	-0.0142941	2.96867e-05	8.44818e-05	2.64756e-05	0.000457072	-8.11024e-05	8.92436e-05	-3.31574e-05	-0.000235981	0.000992775	0.000101162	-0.000256393	-0.000174914	0.00256346	0.000283598	-2.73842e-06	-0.00102931	-0.00103013	-2.98044e-05	-0.00141311	2.33475e-05	-0.000882676	-0.00015115	0.000296702	0.000311778	0.000804391	0.0010703	0.000394205	-0.000266333	-0.000120443	-0.00129665	-0.00801282	0.000462147	0.000102724	-0.0124001	0.000350515	-0.00671425	-2.03953e-05	-0.00262989	3.6226e-05	7.87761e-05	-0.000165453	0.00242399	-0.00175276	0.00013098	-2.54396e-05	0.00183267	-5.92581e-05	-0.00392046	0.000396937	0.00335857	0.00200416	0.000121411	0.00042005	0.00178381	0.000583574	-0.00011829	-0.000364807	-0.000791824	0.000850362	-5.55112e-07	0.00323238	-9.68332e-05	-0.000276491	0.000910176	-0.000343721	-0.00459779	0.00132802	-3.43321e-05	-0.00336859	-0.00232126	-0.00182419	0.00198258	-0.0104263	-2.46616e-05	0.00080302	-0.000595482	0.00196107	-0.000710484	-4.479e-05	-0.000167185	0.000235658	-0.00449114	-0.00366008	0.000522896	3.06501e-05	0.00259896	0.000330675	3.652e-05	-0.000480093	-0.00019873	3.23315e-05	4.25873e-05	0.00252795	-0.00102524	0.000977071	0.00025087	0.000195309	1.72917e-05	0.00772974	0.000124165	0.000215251	-0.00134147	1.34799e-05	-0.00013376	5.2482e-05	0.000437355	0.00030144	-0.00516682	0.000576874	-0.000500402	-0.00102929	5.24368e-05	-0.000237279	0.00141848	-0.000263247	-4.89528e-05	-0.00522354	-0.0010343	0.000534848	-1.80043e-05	-0.000335508	-0.00162824	0.000776008	0.00107344	0.00217743	0.00485529	0.000314682	0.000177448	0.00117915	0.000806264	0.000220884	2.60232e-05	2.38668e-05	7.43242e-05	-0.000133184	0.000151369	0.000160614	0.000605091	-0.000432497	0.000835906	-0.000449406	-0.00045966	-0.00145273	-0.000171298	1.34456e-05	0.0036972	-0.000420491	-0.000113195	-0.000161831	-0.00325489	0.000865057	9.60193e-05	0.00486136	-0.00100431	0.00014207	-6.03803e-05	-0.00112284	3.16829e-06	-0.00102577	0.00195084	3.84848e-05	-0.00018627	0.000155219	-0.00171192	0.000319357	0.000286752	8.16865e-05	-0.00206276	-0.000402624	0.000575779	0.000371145	-0.0118	0.000711906	0.000341283	4.08032e-05	-0.0143785	2.39628e-05	3.894e-05	0.000962535	-0.00169403	-0.000744397	-0.000197107	-0.000233223	0.000122794	-5.56877e-05	-0.00151888	0.00151429	-0.00120781	0.000300602	0.00255359	-7.58454e-05	-0.000661112	-2.49262e-05	-0.000280176	-0.00056004	0.00387537	-1.82233e-05	-0.000275825	1.34979e-06	-0.000226864	0.000173347	0.000245352	0.000694551	-0.000594662	-0.00527943	-0.000890211	0.000597752	0.000614461	-0.000729112	0.00955508	0.000686442	-0.026908	-0.000611558	-0.000309548	-0.000345807	-3.88506e-05	0.000724916	0.00097436	0.00223515	0.00243445	1.73184e-05	0.0019168	-0.00186758	-0.000311029	-9.1746e-05	-0.00172468	0.00030947	0.000289573	0.000942065	-0.000884376	-0.000902391	-0.000849014	0.000324884	0.000364553	-0.000903313	0.000157737	0.00419043	0.000916476	0.000283933	-0.00792381	-0.000151777	-0.00102998	0.000265327	0.000181221	0.000119036	0.000188973	-0.00171242	0.000216098	0.00509284	0.00168379	-0.00151233	-0.000226853	-0.00216433	-0.000523189	0.000681939	0.00185132	1.94508e-05	-0.000103312	0.000209429	-3.30154e-05	-0.000100787	0.000641945	0.00156237	0.00558565	1.46553e-05	0.000706064	0.000421323	0.000130718	-0.000730437	-0.00113735	1.31499e-05	5.10291e-05	0.000375063	0.00130481	-0.000882919	-0.000416045	0.000126629	-0.00120849	-0.000687983	2.45465e-06	2.9196e-05	0.00236356	0.000223361	0.000293827	0.000113163	0.00620785	-8.07483e-05	-0.000657049	-0.00312822	8.43367e-05	0.000371625	-0.000191628	-0.00249098	-0.000170604	-0.000588081	-0.000570174	4.1778e-05	-0.000917454	0.00148775	0.000150594	-0.00232598	-0.0382465	-0.00100991	-2.09861e-05	1.7005e-05	0.00586834	2.53975e-05	-4.6094e-05	-0.000717488	-0.00640708	0.000161148	2.14292e-05	0.000291504	-1.03044e-05	0.00083173	-0.00080587	-0.00114482	0.000696274	0.000822859	5.95694e-05	-0.000342181	0.00113262	-0.00100663	0.000957082	-1.4573e-05	2.69269e-05	0.0010231	-0.000802768	-0.0638095	0.00108069	-0.000246322	-0.000376852	0.000268284	-0.000135387	0.000177822	-4.46317e-05	-7.78021e-05	0.000674494	0.000804713	0.000520073	4.79757e-05	1.30933e-05	0.000317967	-0.000323571	0.000131801	-0.000203532	0.000274994	0.000118539	1.24233e-05	0.000420328	3.43895e-05	2.78448e-06	2.55036e-05	0.000601113	-0.00253076	6.92384e-06	0.000216256	0.00177083	-0.00201407	0.00582101	0.00253384	0.000386829	-2.06937e-05	0.000331539	0.0149023	0.000246641	0.000180513	-6.06946e-05	9.44914e-05	0.00394649	0.000153434	0.000753634	-0.00112507	-0.00152802	0.00301952	9.4253e-05	-0.00132831	0.00261336	0.000294073	0.000400374	-0.000394801	-0.00047354	0.000174616	-0.000192966	7.37029e-05	-0.000139938	0.00947079	0.00013356	-0.00129902	3.42228e-05	-0.00332283	5.07425e-05	0.000351349	3.92922e-05	0.000104981	0.00108251	0.000289712	-0.000812631	-0.000228133	7.22407e-05	0.000937732	4.66503e-05	3.06261e-05	-1.99261e-05	0.000149163	-0.00265086	0.000839464	-0.00170796	0.000568533	0.000141771	0.00070692	-0.00246836	0.00088941	0.0016065	0.000261609	-0.000230472	2.19934e-06	-0.00452672	0.0004813	0.00467192	-3.03875e-05	0.000446328	0.0033333	-0.000180438	-0.00344528	0.000104743	0.00197268	-0.0003722	-0.00013367	5.96679e-05	-0.0038728	-7.01005e-05	0.00153442	0.000112798	0.000158371	-0.000108727	-0.000457495	-5.05147e-05	-6.88326e-05	0.000311763	6.28318e-05	7.99368e-05	-0.00139601	0.000224034	0.000707654	0.000116318	-0.00744949	0.000161419	-0.00315605	-0.000311219	0.000124972	-0.000934205	0.000120753	-0.00055694	0.000252073	0.000466215	-0.000633802	0.00319201	0.000167765	-2.16592e-05	1.38296e-05	1.61162e-05	-0.000254306	0.000842237	-0.000145098	-5.1856e-05	0.000698781	1.71494e-05	-0.00030253	-0.00385943	0.000241481	-0.000146809	-7.80444e-05	5.00739e-05	-0.000553586	-0.00123627	0.00126266	-0.000478943	-0.00247881	-0.000296838	0.000533217	-8.29909e-05	0.000314862	0.00223516	0.00021207	0.000186312	-0.000443764	-0.000717299	0.00298267	-0.0314018	3.34983e-05	-0.000781058	-0.0134473	-0.000161456	-0.00294272	-0.000153564	4.09811e-05	-2.99593e-05	0.000173128	3.1768e-05	8.55501e-05	0.000289816	-0.000527343	0.000116253	-0.0169215	-0.00110533	-0.000513941	-0.000695909	-0.00341281	2.69293e-05	9.09482e-05	-0.00871647	-0.00017422	0.00032463	0.00289068	0.000439479	0.000385317	-0.000174994	3.45339e-05	5.5677e-05	0.00220541	-6.97976e-05	0.00103744	0.00137374	0.000338842	0.00153257	0.00467149	-0.0037888	0.00478495	-0.000267961	0.00272631	0.00075295	-5.40561e-06	-0.000335014	0.000928487	0.000245976	0.000131649	0.00286026	0.000988946	0.000104628	0.000673925	-3.04949e-06	0.00415788	-0.0021333	0.000103171	0.00236908	8.51785e-05	4.86864e-05	0.000255321	0.00499528	-7.31034e-05	-0.000409225	-0.00117676	-0.00368882	-0.000779746	0.000602641	-0.000357221	0.00201328	-0.000568442	-0.000200339	-0.000773175	-0.00256728	-0.0039336	-0.00254207	-0.000279261	0.000365992	4.5904e-05	-2.94246e-05	-0.00290926	0.000656863	-0.00127635	-0.00677886	-0.00252594	-0.0015445	-0.000189319	-0.000451357	0.000976759	0.000334314	-0.00151884	0.00102755	0	-9.82671e-07	0	-0.0021376	0	0	0	-3.07231e-07	-0.0107605	-0.0105107	0.0186122	0	-0.0236789	0.00253559	2.09014e-05	0	-7.99236e-07	0.0403298	0.0257337	0.0112579	-0.00670278	0	-0.0171286	1.73669e-06	0	0.0059212	0.00022628	0.0655406	6.43988e-05	-0.283488	-0.00530378	-0.0257291	0	0	-0.000665951	0	0	-0.0245024	0.0547133	0.0188129	0.00527157	-0.000120216	0.0515527	-0.0160143	-0.00383251	0.00899379	0.00593001
x10MCx1847	-0.000418861	0.00492824	0.012053	0.00230512	-0.13553	-0.00280125	-0.0236762	0.000239897	0.00236803	0.0180472	0.000851951	-0.00142796	-0.000134435	0.0068045	0.0145264	0.00932184	0.00805873	-0.0112619	-0.00096868	0.00570798	0.00222748	-0.0133191	-0.0342012	0.0074171	-0.0621681	0.123515	0.0129212	-0.0102101	0.0221682	-0.00151428	-0.0182064	0.00304647	-0.00773917	-0.00272433	0.0510774	0.00455586	-0.00591458	0.00610633	0.00795772	0.000957849	-0.00372379	0.00462741	-0.00165319	-0.00428113	0.00462212	0.000177712	0.000125119	0.000470643	-0.0463371	0.0226366	0.00359601	-5.99841e-06	-4.99763e-06	0	0	0	0	-1.1023e-05	0	0	0	0	0	0	-5.52362e-05	-0.00023373	-0.0313079	-0.0510964	-0.0118041	-0.0228891	0.000229922	-0.0121813	-0.00263029	-0.0103243	-0.02896	-0.00394861	0.050715	-0.065939	-0.00048483	-0.0149068	0.0360633	3.06531e-05	-5.11628e-05	0	0	-1.24704e-05	-0.000810513	-0.0106402	0	0	0	0.000550956	0.00228821	-0.00679467	0	-0.00193135	0.00219535	0	-0.0262889	-0.000532294	-0.283036	-0.00154551	-1.2048e-05	-0.00133019	-0.0049826	2.144e-05	-0.000121405	-0.00167505	-0.00128509	0.0328093	0.00143616	8.86996e-05	0.000686612	-0.000770126	-0.030345	8.67784e-05	1.58284e-05	-0.00615566	0	0	0	0	0	0	0	-0.0147136	0	-0.000190686	0	0	0.0246763	0	0	0	0	0	0	0	0	0	0	0	0	0	0	0	0	0	0	0	0	0	0.0149544	0.000147259	2.63847e-05	0.0929829	-0.00144999	0.000184445	0.000251426	-3.91205e-05	0	0	0	0	0.0342969	0	0	0.00315083	0.00010509	0	0.00113196	0.000124109	-0.000555141	-6.34048e-06	-0.00297865	0	-0.0122611	0	0	-0.000240423	0	0	0	0.0335451	0.000151825	0	-0.0541081	-0.00565463	-2.63541e-06	-0.0045546	-0.000377396	-7.93657e-05	0	0	7.41581e-06	0	-1.3019e-05	-1.63046e-05	0	-0.00318535	0	-0.000231629	0	0.00897882	0.00222776	0	0	0	0	0	-0.000884475	-5.02262e-05	0	0	-0.00579982	0.000553816	0.0225137	0	0	0	0	0.00748274	0	-0.0125151	-0.00122672	0	0	0	-0.00170633	-0.000453069	0	0	0	0	-0.00166666	-0.00826051	0	2.05328e-05	0.0127934	-0.000201069	0.00106973	-0.019594	-1.7161e-05	-0.000941555	-0.00370226	0.000339308	-0.00914435	-0.000205277	2.06546e-05	-0.000806786	0.00196112	9.54653e-05	0.00037321	0.000498873	0	-1.22688e-07	0.000196025	-0.000837861	7.00567e-05	-0.00431961	0.00302569	-0.000385692	-0.00049515	-0.00612063	0.00012095	-0.0672292	0.000456071	0.000139825	-0.014328	-0.0164536	-0.000374219	0.000109923	-0.00256337	-0.000324503	1.18043e-05	-0.000203826	-0.0596401	-0.000308233	-0.0621912	-0.0389796	3.78415e-06	-0.00516635	-0.0363161	0.00167666	0.000285987	-0.00421522	-0.00092863	0.00950786	-0.010863	-0.000232342	0.00487464	0.00632725	0.00025074	0.0426151	0.0110825	-0.00624566	0.000269269	-0.025836	1.65696e-05	0.00022151	-0.00024912	-0.0101871	0.000660093	-0.000125532	0.00646786	-0.00464014	0.00243701	-0.000626918	0.0219864	0.00342852	-0.00576118	0.000592586	0.000335822	-0.000812469	0.0172193	9.32474e-05	-7.41888e-05	5.89571e-05	0.000521302	0.000716755	0.00816077	0.00346272	0.00153284	-0.000229328	-0.0109659	0.000466109	0.00104934	0.00186583	-0.000201343	0.000160435	0.00109348	0.000401641	0.000715369	-9.63446e-05	0.000151184	-0.00594714	0.00252512	-0.000783123	0.00353496	-0.00788389	0.000532321	0.0122705	-0.00851209	-0.000872979	0.000557146	0.000342237	0	0	-1.8126e-06	4.20985e-06	-0.000230035	0.0357576	-0.000321107	-0.000554336	0.000246034	0.000112261	-0.00200078	-0.000607379	-0.00256242	-0.000446769	-2.06112e-06	-6.50109e-05	1.3365e-05	0.012718	0.00194218	-1.94522e-06	-0.000974101	-0.000643418	-3.09541e-05	0.00433654	-0.000217069	-0.0059119	-0.0024613	-7.38118e-05	0.00051351	-0.000348196	-0.000535905	-0.00032737	-0.000739828	-0.00110861	0.0165299	-1.566e-05	-0.000563473	-0.000773085	-0.00208857	-2.98774e-05	-0.000346684	-0.000427741	-0.0030784	-0.000456772	-0.000296555	-4.19414e-05	-0.000583212	0.00311039	-0.0818789	0.0606283	0.000103748	-0.00361768	-0.00044824	-0.000520478	-0.000945525	0.000225479	-0.00296014	-0.00223168	-0.000197576	-0.000586861	-0.00344375	-0.000572949	-1.72364e-05	-0.0147223	-0.000705584	9.4077e-05	-1.84089e-05	-0.000157673	-5.75223e-05	0.000321649	-0.00134971	-0.000651897	-4.95499e-05	-0.000234404	-7.19245e-05	2.20989e-05	-0.00131257	-0.0011759	-0.0173598	-0.00024693	-0.00021865	-5.33195e-05	-0.00160949	-0.000106833	-7.98119e-05	2.72551e-05	0.000550453	-6.49848e-05	0.00803825	1.74565e-06	-0.000464664	-0.00926685	-0.00308572	0.0127506	-0.000780456	0.000248471	-0.00108668	-0.000626538	0.00240435	-0.00218707	0.000430132	0.00843113	1.20432e-05	-0.000118347	-5.63132e-05	-0.000189825	-0.000171795	0	0.000443882	2.5804e-05	0.000347036	-0.000687841	0.000293151	-0.000943685	0.00563385	-0.000240526	-2.63165e-05	-0.00154315	-0.000296135	-0.000643139	-0.0081871	0.00337896	0.00138277	0.00373545	-0.000521427	0.00665349	-0.0127622	-0.00263742	-0.000574295	-0.00161117	0.00141403	0.000485619	-0.00138468	-0.000171167	0.00240013	0.00245186	-0.00157991	0.000292389	-0.000484089	0.0014842	0.0187119	0.113174	0.0414206	-0.0526414	2.72789e-05	-0.0130803	-0.00132829	-0.000111445	-0.00478352	0.00055792	-0.000771685	0.00186341	-0.000303061	-0.00025507	0.00253222	0.000626153	0.00027652	0.00614605	0.00362033	-0.00306887	0.00108047	0.00273636	-0.0022797	-0.000335022	-0.0061363	-0.00157906	0.000804335	-0.00244828	0.00311369	0.000214507	-0.00605566	-0.00120255	-0.00535645	0.00144301	-0.000305157	0.00336391	-0.0125495	0.0279127	0.00231277	0.000420132	0.0061463	-0.000360326	0.00395452	-0.00170366	-0.000562156	-0.000370958	-0.0148617	0.00135016	0.000452712	0.0040002	0.00123957	-0.00760056	0.00221528	-0.00184448	0.0184473	-0.00107212	0.00835976	0.000660725	0.00877971	0.000448115	-0.00107494	-0.00713196	-0.0256746	0.000875896	0.00378618	0.000149424	-0.0012894	0.000302765	-0.000745549	0.00865028	-5.63464e-05	0.0501242	-0.000405736	-0.00138642	0.0216902	-0.00443372	-0.00341178	0.00286972	0.00271076	0.00258611	0.00128191	0.0106322	-0.000760004	0.00781051	-0.00046199	-0.00150314	0.00563917	0.000359685	-0.000212624	0.0014203	0.00386066	-0.0504494	-0.0391638	-0.00174479	-0.00697514	0.000376749	-0.000189133	0.00637402	-0.000223474	0.00042529	0.00112288	0.000247127	0.000502099	-0.00338895	-0.000258936	-1.19531e-05	-0.00426162	-0.00233859	0.00139228	-0.000457733	-2.64004e-07	-1.82323e-05	-0.000129956	0.000339071	-0.000432653	-6.39019e-05	0.000141543	-2.4141e-05	3.86451e-05	-0.00188763	-0.00509435	0.000114576	-8.06922e-05	0.00224447	0.00131404	0.000528162	7.51321e-05	0.00274618	0.000413342	0.000199414	-0.00145837	0.000192004	0.000911015	4.35627e-05	0.0015272	-0.00129883	0.000233367	-0.000479727	0.00307334	-0.000530734	0.00189995	-6.54109e-05	-0.00127964	-8.56834e-05	0.00165438	0.000921222	-6.42275e-05	0.000122233	-0.000282095	0.000225161	8.19446e-05	0.00027077	0.000543554	0.000633996	0.00152855	0.00770363	0.00228976	-0.00574533	0.000890543	0.000410167	-9.52655e-05	0.000343158	-0.00381425	2.91582e-05	0.00256253	-0.000373287	-9.98027e-06	0.0145506	0.000401791	-0.00461018	-0.00252521	3.29127e-05	0.0012211	0.00255127	0.000671566	-0.000253204	0.00251018	0.00084352	-0.000426881	0.000421245	-8.61001e-05	1.23969e-05	-0.000716184	-1.58402e-05	0.00270385	-0.00155534	1.89803e-05	0.00519088	-0.00193185	0.000579334	-0.000240849	-0.00201744	0.00308685	0.000784452	-7.62177e-05	-0.00325991	0.00119699	0.00213557	0.000599072	-0.000288025	-0.000728841	0.000936545	-9.63395e-05	-0.00501037	-6.05383e-06	0.000240983	0.0118907	6.62009e-05	-0.000205579	-8.04249e-05	0.000234233	-3.03232e-05	-7.26239e-06	-8.72676e-05	-0.000247752	0.00044021	6.14208e-05	0.000405387	-0.000352912	-0.000581341	-0.000391065	-0.000144961	-0.000849169	0.00108381	-1.85287e-06	-0.00103806	2.5005e-05	-0.000725159	0.000571368	0.000282278	0.00114427	-0.000151872	-0.00190644	0.000606906	-0.000173585	2.20406e-05	0.00252617	-0.00583003	0.000340168	0.000143191	0.00158729	0.00086959	-0.0130865	-7.03027e-05	-0.00368266	2.71023e-06	-0.000239721	-0.000421136	0.000392287	0.00236806	-0.0068265	2.14157e-05	-0.00468577	-0.000247098	-0.00344243	0.00142758	0.0033012	0.000658195	0.000141989	4.18886e-05	0.000618258	2.27752e-05	-8.22851e-05	-0.000251244	0.000392253	0.000700082	0.000216469	0.000963765	7.87768e-05	-3.3293e-05	-5.40955e-05	-0.00186287	-0.00261684	-0.0140605	1.22657e-06	0.00169858	-0.00153693	-0.00227611	0.00171375	-0.00607625	-2.49065e-05	0.00181318	-0.000503247	-0.0128104	-0.00136422	-1.76388e-05	-0.000131824	0.000130067	0.000369978	-0.00362052	-0.000376289	0.000700696	0.00314336	0.000405707	-4.87774e-05	0.000414268	-0.000240116	9.15145e-06	0.000109016	-0.00520744	-0.000427255	0.000778192	-0.000248256	0.000211744	7.78906e-06	-0.00423445	0.000504323	0.000157202	0.00147268	2.74096e-05	0.000257731	0.000232735	0.000283565	-0.000148182	0.00108859	-0.00156406	-0.0006109	-0.000673851	-7.80111e-05	0.000737834	0.000375486	9.28402e-05	1.33298e-05	-0.00304019	-0.000283098	0.000373195	1.11865e-05	-0.000122722	0.000201139	0.000492349	0.000522189	-0.00120785	0.00295046	0.000433168	0.000156168	0.000867428	0.000408818	0.000177095	2.25073e-05	-0.00118518	7.09664e-05	-0.000109781	7.57983e-05	0.000142121	-0.000910479	-0.000232679	0.000239679	-0.000657193	-0.000557571	-0.00207655	0.000431835	0.000107097	-0.0123867	-0.000275296	-1.4794e-05	0.000251649	-0.0013667	-0.00134547	0.00010551	0.00239102	-0.000570368	8.05501e-05	-5.89245e-05	-0.00182573	1.35978e-05	-0.000268112	-0.000865766	7.14828e-05	7.29788e-05	7.88487e-05	0.00269344	2.43302e-05	-0.000739097	7.49729e-05	-0.00311105	-0.000189658	0.000665193	0.000200215	0.00647768	0.000615637	0.000294941	5.62247e-05	-0.0149092	-0.000252231	-0.000203729	0.00105974	0.000426999	-0.000456607	6.62411e-05	0.000309905	0.000169648	0.000144126	0.000739254	0.000947442	-0.00223876	0.000237617	-0.00208866	0.000335543	0.000750326	0.000267577	-0.00164826	-0.000979232	-0.00148027	2.42397e-06	-9.79224e-05	-1.5199e-05	-0.000178295	0.000321574	-0.00161441	0.0010154	0.000632632	0.00250763	-2.9853e-05	0.000389906	0.0011588	-0.000720745	0.00694887	0.000433996	-0.0118666	-0.000370819	-0.000150403	-0.000106678	0.00018672	0.00045232	0.000741797	-0.00640693	0.00294178	-0.000319323	0.00190795	-0.00405594	-0.000292912	-2.5257e-05	-0.00386286	0.000342305	0.000394835	0.000945955	0.00131653	-0.000168075	0.000513692	-0.000402757	0.00385704	0.000741033	0.000243613	0.0021048	-0.000846923	0.000209884	-0.00564838	0.000274555	-0.00159771	-0.000377923	0.000208652	0.000309616	-0.000948418	-0.000844474	-0.000659114	-0.00159754	0.00114644	-0.000599826	0.0012767	0.00204982	0.000449918	0.000336941	0.00126948	-1.20204e-05	0.000104827	-0.00120245	-7.50856e-06	-0.000441051	-0.00133805	-0.00104356	0.00598008	-0.00233886	0.000778977	0.000441785	2.65987e-05	0.000321907	-0.000731527	1.71035e-05	-0.000452062	-0.000321775	-0.00106417	0.0013679	0.000203962	-0.000351859	0.00104332	0.000480456	-5.33485e-05	9.31227e-05	0.00109928	0.000196596	0.000239012	1.96394e-05	0.00326311	-0.000413264	-0.000655852	0.0017693	8.84338e-05	-0.000551382	0.000254223	0.000358282	0.000168675	-0.00884284	-0.00027146	-0.000155539	-0.00027868	0.00122536	-0.00265861	-0.00051341	-0.0261695	0.000753339	-1.30948e-05	0.000188868	-0.00120559	3.41463e-05	0.000393623	0.00277394	0.00189916	-0.000112151	-0.000214305	0.000106186	-0.000846856	0.000611275	8.07183e-05	-4.07295e-05	0.000572701	-4.4859e-05	0.000184287	2.40337e-05	-0.00218441	-0.000914259	-0.00195256	-2.05462e-05	-0.000200024	0.000373649	-0.000262744	-0.0428937	0.00106939	0.000211881	0.000380761	0.000251834	-0.000179324	0.000155322	-1.40399e-06	-2.90047e-05	0.000801312	-0.000959358	0.000346001	4.31747e-05	3.5702e-05	0.000187062	-5.79072e-05	0.000284886	-0.000424239	-1.08884e-05	0.000208799	3.63421e-05	3.95129e-05	-0.000320051	0.000143746	9.6395e-05	-0.00126284	0.000980687	2.4143e-05	0.00014936	0.00161342	-0.00171723	0.00373546	-0.0093129	0.000382741	-1.02113e-05	-0.00168504	0.0210612	0.000330708	0.000105209	-0.000205618	0.000319421	-0.00210003	0.00015045	0.00030344	-0.000387848	0.00133074	-0.00134339	2.35486e-05	0.00238959	-0.00322212	-0.00191897	-0.000892118	-0.000547766	0.000229996	0.00055675	-0.000645324	-0.000492174	-7.36723e-05	0.00342673	7.94689e-05	0.000221607	-5.77497e-05	0.0013136	1.69822e-05	-0.000137794	-0.00245748	0.000108218	-0.000242146	0.000225605	-0.000771692	-0.000270001	-1.71086e-06	-0.00144667	-3.60285e-05	5.69523e-05	-2.066e-05	0.000447291	-0.00275065	0.000143964	-0.000660704	0.000747514	4.22085e-05	-0.00225137	0.00140574	-0.00050611	0.00202855	-0.000369318	-0.000302426	-0.000267512	0.00394237	-0.00246099	0.00317686	-9.0252e-05	0.00102547	0.00322883	0.000996899	-0.00123647	-0.000489174	0.000793456	-0.000738639	6.77039e-05	0.000276087	0.0152554	-9.96942e-06	-0.00314504	-0.000199611	0.000114557	-0.000131044	0.00247016	-0.000178065	-7.45984e-05	-0.000171674	1.98747e-05	0.00011661	-0.00147002	0.000357236	0.000969054	0.00010686	9.00145e-05	0.000208814	-0.00162657	-0.000384288	0.000144609	0.000757759	-0.000496214	7.98683e-05	-0.000226143	-0.00631139	-0.00108584	-0.00263643	0.000151944	-5.81887e-06	0.000628047	-0.000101774	-0.000295366	-0.00269825	-8.72306e-05	-3.72996e-05	0.000627919	-2.04976e-05	-0.000189093	-0.00129458	0.000511981	0.000575332	0.000160731	0.000148569	-0.00049753	-0.000589221	-0.00155938	-0.000586144	-0.000569053	0.000249943	0.000257153	-0.000230245	-0.00227319	0.0108011	9.53333e-05	0.000568305	-0.000124586	-0.000256733	-0.00106193	-0.0204188	4.30669e-05	9.7851e-05	0.00749297	-0.000295187	-0.00270341	-0.000823626	0.00013273	2.25658e-05	0.000625348	-2.82369e-05	0.000122197	0.000332095	-4.98463e-05	-0.000197075	-0.0129112	-0.000895926	-6.98253e-05	-0.00432986	0.000249308	5.55057e-05	2.91832e-05	0.00836273	-0.000315432	-0.000449183	0.00245643	-0.00216593	0.000306903	8.06431e-05	0.00015662	4.61837e-05	-0.00287103	3.176e-05	0.00109777	-0.000723284	-0.00399998	0.00186995	-0.00212752	0.00754772	0.00608257	3.05035e-05	0.00341785	0.00052323	-0.000104882	0.000422199	0.00105214	0.00046191	-0.000180587	0.00227946	0.00123142	9.26341e-05	0.000817626	2.37213e-05	0.00573287	0.00021406	-0.000929837	0.00375716	0.00013617	1.92995e-05	0.000183519	-0.00314529	0.00197004	-0.000343821	0.00106353	-0.001797	0.00525512	0.000573364	0.000289974	-0.00166164	-3.04573e-05	4.29064e-05	0.00060723	-0.00272888	-0.00312239	-0.000676963	0.000234473	-6.76949e-05	2.11543e-05	3.98144e-05	-0.00173633	0.000733338	0.000881467	0.0108269	0.000853055	-0.000511313	5.08425e-05	0.00100915	-0.00247859	-0.00127951	-0.00217273	-0.00408328	0	1.15315e-06	0	-0.00177081	0	0	0	-3.7146e-07	0.00281223	0.00152961	-0.0041593	0	-0.0096174	0.00283246	2.7479e-05	0	-1.41286e-06	0.021704	-0.00562483	0.00142753	0.000518379	0	0.031684	4.64972e-07	0	0.0028738	0.000103971	9.8519e-05	-0.000123018	0.0699279	-0.00183209	-0.0816103	0	0	1.98709e-05	0	0	-0.0247016	-0.0748384	-0.000683897	0.00836934	-7.04842e-05	-0.00378044	-0.0220414	-0.0020089	0.00484556	0.00366368
x10MCx2424	-0.00055074	0.00675601	0.00459055	0.00314985	-0.334915	-0.00470523	-0.00656791	-0.00585004	-0.000898443	-0.0138928	-0.00440229	-0.00357699	-0.00354561	0.00826963	0.0172524	0.00800759	0.00742113	0.000839413	0.00500867	0.00680974	0.0029252	0.000935041	0.0504871	-0.0148393	0.0312327	0.0838362	-0.0129565	0.012802	0.00641117	-0.0108981	-0.172481	-0.0409842	-0.000481184	0.00695583	0.0270791	-0.000736073	0.0158256	-0.0111093	-0.0405888	-0.000904391	-0.004625	-0.00637111	0.00599603	-0.0095412	-0.00257071	9.91683e-05	-3.68254e-05	-0.0010691	-0.0253562	0.0230242	0.00160162	0.000237	4.51935e-05	0	0	0	0	0	0	0	0	0.00010734	-3.13449e-05	0	-3.38379e-05	-0.000174498	-0.032144	-0.0431803	-0.0119728	-0.0231	-0.000303054	-0.0158192	-0.00343504	-0.0346499	0.00472608	0.000134658	0.0487629	0.00731936	0.000242956	-0.0151962	-0.0394437	1.9122e-05	-7.63375e-05	-2.65802e-05	0	0	-0.00130293	-0.00902246	0	0	0	0.00105355	0.00365693	0.00329396	0	0.00103824	0.00221302	0	0.00565654	-0.000759865	-0.439646	-0.00104595	-7.45986e-05	-0.00173172	-0.0087119	9.67914e-05	-0.00135721	-0.00117816	-0.00130252	0.0376171	-0.00111715	-2.87433e-05	0.00035796	0.00253705	0.0369099	-8.67844e-05	-1.36515e-05	-0.0120376	0	0	0	0	0	0	0	-0.0141257	0	-0.000294044	0	0	0.0301256	0	0	0	0	0	0	0	0	0	0	0	0	0	0	0	0	0	0	0	0	0	0.00173482	3.82906e-05	4.885e-06	-0.0216017	-0.00200712	0.000158311	0.00065445	-6.59851e-05	0	0	0	0	0.033167	0	0	0.00311174	8.66091e-05	0	0.00155606	0.000207308	-0.000654785	-7.80466e-05	0.00383762	0	0.00627267	-3.65395e-05	0	-0.00035924	0	0	0	-0.11267	-9.42224e-05	0	-0.0579595	-0.00461264	-4.62933e-06	-0.00542371	-0.000444473	-0.000210804	0	0	-3.53304e-05	0	-6.2335e-06	-1.08538e-05	0	-0.00460337	0	-0.000433326	0	0.00993947	0.00237723	0	0	0	0	0	0.0360994	-0.000291741	0	0	-0.00583029	0.000430444	0.0393152	0	0	0	0	-0.0235965	0	-0.0136645	-0.000838482	0	0	0	-0.00179085	-0.000698528	0	0	0	0	-0.000992221	-0.00848101	0	-1.68963e-05	0.0112309	-0.000490624	0.00106489	-0.0210534	-0.00153451	-0.000771745	-0.000690214	-0.00283188	-0.0129744	-0.00015418	0.00013188	-0.000653451	0.000248743	0.000353972	0.000167838	0.000460588	3.04238e-06	4.19148e-05	-5.45577e-06	-0.000198263	9.76055e-05	5.61438e-05	0.00249682	-0.00018517	-0.00337422	-0.00429281	0.000212682	-0.064981	0.000498598	0.000730893	-0.0200801	-0.0245156	0.00240672	0.00100491	-0.00247195	0.018969	2.22175e-05	-9.41348e-05	0.039296	0.00102876	0.000309693	-0.0345633	2.40954e-05	-0.00639882	-0.032217	0.00188571	-0.000125847	-0.00207011	0.000224625	0.0095871	-0.0119929	-0.0184706	0.00453445	0.00773858	0.00409065	0.00192406	-0.0251406	-0.00992245	3.74336e-05	0.0324128	-0.0019607	-0.000335311	0.000832777	0.0176338	-0.00336148	-0.000620156	-0.000784243	-0.00565132	-0.00222011	0.0002407	0.0187223	0.00218875	-0.00767591	0.000810485	0.000613964	-0.000659828	0.00717557	0.000893912	0.000188566	0.000206089	0.000587661	-0.00065641	0.00528444	-0.000932177	-0.00183759	-4.91814e-05	0.00254903	0.000773971	0.0011051	0.00109881	-0.000263362	0.000133376	0.000776811	0.000802898	0.000519865	-0.000267159	0.000258878	-0.00422648	0.00160454	-2.62271e-05	0.00135884	0.000165311	-0.00151692	-0.0252302	0.0163529	0.00078645	0.000323424	0.000307383	0	0	1.85567e-05	3.89677e-06	-0.000977877	-0.026949	-8.56283e-05	-1.26531e-05	0.000224826	0.000531261	0.00125575	-0.000449712	-0.00274411	0.00027093	0	-7.20255e-05	6.24804e-06	0.0114347	0.00297895	9.86914e-05	-0.000714581	-0.000498167	-0.000382643	-0.0145074	-3.51493e-06	0.000584001	-0.00107655	-0.00043338	-0.00360787	-2.02718e-05	0.000499234	8.03777e-06	-0.00246438	-0.00114272	-0.0115346	-0.000298374	-0.000460658	-0.000303342	0.000325133	1.26648e-05	-0.000938913	0.00059777	0.000786086	0.00212544	-0.00017209	8.01075e-05	0.000267599	0.0020232	0.0099667	-0.071023	-0.000186174	-0.000151672	0.000252706	-0.000249149	-0.000168462	0.000152165	0.00835125	0.00226927	2.56605e-05	-0.000431405	0.00418068	-0.000772991	8.78747e-05	-0.000179347	0.00104122	-4.54898e-05	-3.5687e-05	-0.00161814	8.72419e-05	0.000733279	0.000153782	-0.000796884	-5.57516e-05	0.000554383	-0.000864658	0.000193994	-0.00100743	-0.000491424	-0.0116158	4.81118e-05	-0.000336015	2.99483e-05	0.000251023	-1.1827e-05	-8.03905e-05	5.84658e-05	0.000870225	4.02552e-05	-0.00367388	-3.08586e-05	3.51799e-05	-0.00534088	0.00265017	-0.00572059	-9.03567e-05	0.000338682	-0.000118831	0.000626589	0.00684862	0.000287168	0.000852118	0.0102656	-1.76906e-05	-0.00255179	-1.07875e-05	0.000536029	-0.000796784	1.49612e-07	0.000392046	6.31265e-05	0.00114888	0.000634939	-0.000135462	-0.00116146	-0.0224871	-0.000112558	2.77968e-05	0.00109884	-0.000263145	3.45965e-05	-0.0130098	0.00257996	0.000667053	-0.00104262	0.000762573	0.0057799	-0.0139067	-0.0194225	0.000136516	-0.00295027	0.00135833	-0.00101396	-0.00605998	-0.00313715	-0.00452283	-0.000555499	-0.00095955	-0.000893056	-0.00112359	-0.00884144	0.0171406	-0.108495	0.0374846	-0.0452773	-0.00100432	-0.00298519	-0.00325	-0.00147534	-0.0493599	-0.00126409	0.00708134	-0.00845802	0.00722543	0.00129894	0.000652794	-0.00391137	-0.00491164	-0.00157982	-0.0208233	0.00585002	-0.00353931	-4.63492e-05	0.0128676	0.00199467	-0.0118995	-0.0016867	-0.0135091	0.00239474	0.00448217	-0.00227319	-0.00498347	-0.00184761	-0.0276106	-0.0019058	-0.000775699	0.002421	-0.00580335	-0.150565	0.00301413	-0.00258927	-0.00642225	0.00235925	-0.0193182	0.00287948	-0.00253017	0.00129834	0.0234506	0.000493101	-0.00105488	-0.00683054	-0.015326	-0.00984252	-0.0162702	0.000192335	-0.01067	-0.0020774	-0.0844025	0.000961354	0.00263201	-0.0114765	-0.00144521	-0.0110026	-0.0155654	-0.000181169	-0.00463489	-0.00551393	0.00712235	-0.000890504	-0.00141085	0.00368208	-0.000348019	-0.0086128	0.0102444	0.0128097	-0.0210452	0.00652078	-0.00439318	0.00531147	-0.00179042	0.000387443	0.00219934	0.00933148	-0.000520197	-0.0039881	-0.00268397	0.0181294	-0.012169	0.00143676	-0.00133228	-0.000915568	-0.0212582	-0.108709	-0.0421253	0.00114832	-0.00962372	-6.51218e-05	-0.00121964	-0.00242335	-0.00021245	0.00225374	0.000156878	-3.13518e-06	-7.91407e-05	0.00324285	9.14242e-05	-8.57437e-05	0.000949029	-0.000673263	-0.00217692	0.000413492	1.79626e-06	-2.30118e-05	7.17027e-05	-0.000123689	-0.00102873	-0.000119222	0.00015408	-6.87477e-05	2.86552e-05	-0.00100695	-0.00455609	0.000358489	3.22415e-05	0.00140531	0.000390619	0.000342652	0.000113614	0.000787255	-0.000815853	0.000172391	0.00109112	-0.000199464	-0.000673591	-0.000497744	0.000998983	-0.00124445	-0.000182679	0.00026584	0.00426717	0.000221724	0.00114061	-0.000180641	-0.00286977	-0.000283854	-0.000136188	-0.00372468	-0.000588221	0.000127655	3.25996e-05	0.000103026	3.61614e-05	-0.00378161	0.000292147	-0.00103564	-0.000534217	2.75069e-05	0.00423269	0.00122562	-0.000545967	0.000288048	0.000181345	-0.000398361	0.000882938	0.000205356	0.00158842	-0.000158195	0.000168814	0.0161192	0.000288401	0.000497681	-0.00174594	-0.000162691	0.00207235	0.0030404	0.000135076	-0.000219949	0.00556324	-0.000275963	4.32824e-05	3.1952e-05	0.000721798	1.00758e-05	-0.000849012	-0.000393409	-0.00528176	-1.33845e-05	0.000155272	0.00179628	-0.00384065	-0.000235355	-0.000228459	-0.00133712	0.0055529	0.000652591	0.00048434	0.00227996	0.00104502	0.00274368	0.000702623	-0.000122572	0.000169959	0.000370706	-4.18328e-05	0.0066721	0.00211587	-0.000266679	0.0165012	-2.87237e-05	-0.000418644	-0.000154861	0.000244573	5.71848e-05	3.81478e-05	0.000120969	-0.000506336	0.000748889	7.152e-05	-0.000367781	-0.000326769	0.00395294	-0.00600136	5.56372e-05	-0.000987211	-0.00212687	8.217e-06	-0.00123447	2.63862e-05	0.00121889	0.00038205	0.000336328	-0.00080182	0.000276968	0.000918987	0.000371704	-0.000201517	-4.88186e-05	-0.000339812	-0.0121301	0.000289443	0.000112327	0.00264529	-0.00194427	-0.0157158	-0.000152109	0.00319941	3.11868e-05	7.75461e-05	-0.000384615	-0.000668537	-0.000699364	0.00397608	-8.04088e-06	0.00429378	5.69698e-05	0.00206457	0.00073488	0.00252353	0.00537934	0.000128804	0.000522152	0.00191401	0.000333357	-5.02769e-05	-7.31561e-05	-0.000885695	0.000423908	-0.00190959	0.00143033	-2.78459e-05	-0.000511886	0.000115164	-0.000871054	-0.00230712	0.000870815	-1.46145e-05	-0.000904367	0.00126251	0.00334481	-0.000713932	-0.00351076	-7.46336e-06	-3.71358e-05	-0.000894718	0.00267666	-0.000281991	-5.68116e-05	-0.000403229	0.000186159	0.00150445	-0.000657118	0.000305099	-0.00169656	0.00277777	0.000649527	-0.000171819	0.00117772	-0.000410011	6.06355e-05	0.00010012	0.002344	-0.000959198	-0.00169061	0.000592357	-0.000418986	1.40803e-05	0.00174497	0.000441067	0.000215246	-0.00330054	4.4521e-05	-0.000162227	0.000274189	-0.000378119	0.000370047	0.00138056	-0.00366364	-0.00140565	-0.00100459	0.000203726	-6.40153e-05	-0.00451398	-8.10944e-06	8.12707e-05	0.00581086	0.000234902	0.00031427	3.55995e-05	-0.000219937	0.000566305	0.00153813	0.000435037	-0.00057984	0.00365784	0.000153548	0.000227204	0.00237179	0.000358039	6.34048e-05	6.766e-06	-5.12407e-05	0.000137891	-0.000168735	0.000115378	0.000244327	-0.000680769	-0.000160965	0.000661691	-0.000309394	-0.000966241	-0.00216851	-0.000406357	-1.01439e-05	0.000297966	5.9643e-05	-1.13423e-05	0.000292883	-0.00270612	0.00094103	0.000142643	0.00284748	9.60618e-05	-2.58359e-05	3.64888e-06	0.00178212	8.68127e-05	-0.000899051	0.00161514	7.46374e-05	0.000304476	-0.000312883	0.00123138	-3.70306e-07	0.000279266	6.77066e-05	0.00629244	-5.60211e-05	0.00095163	0.000441611	-0.00433375	2.86678e-05	0.000233742	0.000173394	0.00653152	-3.29539e-05	1.9981e-05	0.00209986	0.000438598	0.000159759	2.48259e-05	0.00094192	0.00023962	-0.000187349	0.00133128	-0.000576844	0.00124539	-0.000101636	0.00137261	0.000244141	-1.34556e-05	-0.000169625	0.00201773	-0.000905914	0.00154685	0.000301325	-0.000300976	2.11722e-05	-8.4671e-05	0.000399198	0.000332262	-0.000607072	-0.00171886	-0.00278064	0.00393087	-0.00203773	0.000996493	0.00205189	0.00721812	0.000457313	-0.0172846	-0.000640688	0.000495738	-5.88437e-05	-0.00029327	0.000463264	0.00170584	0.000831018	-0.00480761	8.64513e-05	0.00127326	0.00371338	-0.00035427	2.02249e-05	-0.00173544	-0.00212035	0.000120036	-0.000194411	-0.000792218	-0.000212142	-0.000718239	0.000284248	-0.000685005	0.00223324	0.000610967	-0.00215579	0.0015872	0.00032141	-0.00710956	-0.000321521	0.00128316	-0.000644189	-0.000336578	6.27936e-06	0.000314876	-0.000607567	-0.000117909	0.00544825	0.000860755	-0.00119907	1.69475e-05	-0.000144177	0.000179103	-0.0013716	0.00146509	1.44531e-05	1.06096e-05	-0.000408247	1.63995e-05	1.59011e-05	0.00129903	0.000643509	0.00622209	0.00254808	0.000530238	0.00119711	3.90876e-05	-0.000142137	0.0011951	5.5563e-05	0.000101849	-0.000239815	-0.000689678	0.000237967	-9.5284e-05	3.44534e-05	-0.000866068	-0.000505653	4.38937e-05	0.000118433	-0.000226588	0.000248109	0.000358403	4.18864e-05	-0.0340214	5.13027e-05	0.00239595	0.00104513	-9.17456e-05	-0.000339827	-9.27091e-05	0.000642327	-0.000223992	0.00106782	-0.000102137	3.27962e-05	0.000225637	0.0010376	0.00084662	0.00116779	0.0279227	0.00389384	-6.28387e-06	0.000319436	-0.00633113	0.000113549	-5.91604e-05	-0.000673332	0.00141023	0.00016673	-1.98296e-07	2.0591e-05	-0.000305677	0.0007596	-0.000104129	-4.62771e-05	0.000409245	0.000129435	0.000117001	-8.16945e-05	0.00104133	-0.00167173	0.000578432	-5.23476e-05	0.000122618	0.00133448	0.000543452	-0.0409922	0.00116084	-0.000128078	0.0010448	0.000297931	0.000171292	0.00035902	-2.60219e-06	-6.69559e-05	0.00178055	-0.000902424	0.000141857	4.97544e-05	8.1155e-05	0.00033161	0.000444521	0.000428726	0.000543275	6.74043e-05	0.000145409	8.07297e-05	-8.0438e-05	3.94131e-06	-6.35368e-05	0.00014579	0.000389625	0.00281304	0.000149098	0.00103084	0.00168536	0.00176287	0.00246282	0.0028916	0.000379029	-5.45092e-05	-0.00215152	0.0225757	7.40674e-06	0.000131825	-3.28117e-05	-0.000345888	0.00199921	0.000106979	0.000571217	-6.62405e-05	-0.000991652	-0.0014309	-5.23527e-05	0.000248324	0.000701434	0.000245859	0.00013001	-0.000749479	-0.000408896	0.000310211	0.000363083	5.52373e-05	-0.00140254	-0.0097829	0.000180921	-0.000773324	-0.00052008	0.00108136	4.41128e-05	9.5966e-05	-0.000383469	3.41666e-05	0.000201351	0.000252828	-0.000784685	0.000430696	1.22658e-05	0.000334596	4.39933e-05	2.96517e-05	-2.78943e-05	0.000439348	-0.00158763	0.00104885	0.0003105	-0.000529679	1.39941e-05	-0.00231853	0.01082	0.000701334	0.00174633	-0.000210428	-0.000154895	0.000125235	0.00382993	0.000911012	0.00199038	0.000135931	0.000351743	-0.0074374	0.00134419	0.000921697	0.000370416	-2.32904e-05	0.000237821	0.000397232	-0.0004902	-0.00207749	-5.16137e-05	-0.00387935	0.00243261	0.000102748	-0.000366126	-0.000455469	-4.17239e-05	0.000233451	0.000557322	8.47704e-05	5.7489e-05	0.00145091	0.000408856	0.00117875	9.25822e-05	0.000307358	0.00113937	0.00273317	0.000757803	0.000122797	-0.000446174	-0.00122782	-0.0013585	0.000123821	-0.0012202	-0.000325292	-0.000566927	-4.66397e-05	-1.7484e-05	-6.32495e-05	-5.21639e-05	-0.000494917	-0.00277761	-0.000323428	8.53972e-05	0.000881138	7.4538e-05	-0.000107181	0.00621672	0.000535082	4.22562e-05	-3.64729e-05	-0.000418251	-0.00056915	-0.000626623	-0.000214084	0.000140091	-0.00359485	-0.000133348	0.000204903	-0.000178603	0.000863109	-0.00399574	0.000160817	0.000652305	0.000431095	0.00123978	0.000515459	0.0233091	1.84886e-05	0.000175079	-0.0064505	0.000833936	0.00305794	0.000279654	3.73243e-05	4.9382e-05	0.000199817	-4.25373e-05	0.000125047	0.000989091	4.2596e-05	-0.000192757	-0.0112633	-0.000827767	-0.000232787	0.00568777	-0.00115862	0.000186902	7.32603e-05	0.00160235	-0.000377228	-0.000306213	-0.00128564	-0.000809002	0.000279512	-0.000125797	-0.000334333	4.90309e-05	0.00101764	4.04673e-05	0.00122028	0.00133024	-0.00419578	-0.0172013	0.00199987	-0.00253237	-0.00375769	-8.61752e-05	0.00231297	0.000657781	-0.000130277	-0.000446638	0.00215869	0.000531339	0.000164572	-0.0069838	0.000915063	7.95559e-05	-0.000246553	-7.17931e-06	0.00038625	-0.00100935	0.000205222	0.00327394	-0.000656613	1.43057e-05	0.000430607	0.00075927	-0.000926356	-0.000358031	-0.000442859	-0.000240597	0.00134547	0.000734655	0.00158299	9.18031e-05	0.000270186	1.28845e-05	-0.000241182	-0.00272312	0.00306588	0.00145206	0.000744088	-0.000183252	7.31589e-05	0.000149946	0.00116242	0.000390365	-0.000848779	0.00966987	-0.000287099	-0.000559195	0.000634567	-6.11596e-05	-0.00139541	-0.000171382	-0.000220333	-0.00251651	0	-5.00137e-07	0	-0.00172583	0	0	0	-3.3581e-07	0.000803635	0.00098484	-0.00325844	0	-0.0162975	0.0035299	-9.78523e-05	0	-1.26318e-06	-0.201346	-0.00394665	0.00244439	0.00096306	0	-0.0367509	5.11576e-07	0	0.00546544	0.000109846	0.0539971	-0.000182955	0.0835277	-0.00269782	0.0410338	0	0	3.70414e-05	0	0	0.0170221	-0.0544758	0.0360487	0.00935258	-0.000132934	-0.00178093	-0.0387965	-0.00155269	0.0057762	0.00936669
x10MCx1865	-0.0010055	0.000891119	0.0304519	-0.00211319	-0.287023	0.0012843	-0.0129355	-0.000441655	0.00018683	-0.0102249	0.0030601	0.000395401	0.00660421	-0.0110499	0.0193425	0.0070913	0.0023047	-0.000335992	0.00403883	-0.0116898	0.00481684	0.00200146	0.0498257	0.00714883	0.0294354	0.0848225	0.00267462	-0.0107464	0.00278972	-0.0074141	-0.0260311	-0.0324564	-0.0122743	-0.00618208	-0.00193191	-0.00654726	-0.00455704	0.0345565	0.00868903	-0.00033285	-0.000750039	-0.0422032	0.00601928	-0.0104738	-0.00556104	0	-7.28882e-05	-0.000977248	0.00567944	0.0219512	0.00281702	-6.7972e-06	8.49308e-09	0	0	0	0	0	0	0	0	-1.45062e-05	0	0	-6.15071e-05	-0.000427905	-0.031636	-0.0416173	-0.0115566	-0.024862	0.000325521	-0.013645	-0.0027352	-0.00986767	0.00578025	-6.5156e-06	0.0516971	0.00958854	-0.000475336	-0.0150762	0.0309377	0	-6.3444e-05	0	0	0	-0.00082855	-0.0105171	0	0	0	0.00089119	0.00394332	-0.00500945	0	-0.00178887	0.00220898	0	0.00683924	0.000158348	-0.482266	0.0314141	-8.43581e-05	0.013249	-0.00910926	-0.000419062	0.00113562	-0.00147961	-0.00140421	0.0381727	-0.001287	-0.000150564	0.000166549	0.00183827	0.0415826	6.85378e-05	3.64668e-06	0.00640994	0	0	0	0	0	0	0	-0.0149276	0	6.22762e-05	0	0	0.0244077	0	0	0	0	0	0	0	0	0	0	0	0	0	0	0	0	0	0	0	0	0	0.013475	0.000428387	7.18854e-05	-0.021454	-0.00183565	0.000219563	0.000954639	-4.43115e-05	0	0	0	0	0.0346884	0	0	0.00236603	0.000140622	0	0.00181111	0.000175401	-0.00109667	-6.94867e-05	-0.00359011	0	-0.0087028	0	0	-0.000364508	0	0	0	0.0361689	0.000152046	0	-0.0535385	-0.0058995	-5.38872e-06	-0.00448441	-0.000450829	-0.000104326	0	0	-6.61908e-05	0	-1.27628e-05	-3.3385e-05	0	-0.00321483	0	-0.000272761	0	0.00866343	0.00239654	0	0	0	0	0	-0.000778236	6.44616e-05	0	0	-0.00599917	0.000461246	0.0228607	0	0	0	0	0.00719321	0	-0.0118535	-0.00118124	0	0	0	-0.00176099	-0.000569392	0	0	0	0	-0.00128052	-0.00823447	0	1.50099e-05	0.0115394	-0.000227901	0.000933356	-0.0196491	0.000287075	-0.000885369	0.00140214	-0.00117446	0.00761406	0.00013448	0.000200875	7.69812e-05	0.00552258	0.00022927	0.000125779	6.80116e-05	0	0.000128607	-2.82677e-05	2.44984e-05	-9.64235e-06	0.000181431	-0.00163733	-0.000886381	0.000905306	0.00176522	-4.34402e-05	0.0124164	-0.000862582	0.000287322	-0.0172968	0.0444634	-0.000756909	0.000232751	-0.00226055	0.000129681	5.12114e-05	-5.11178e-05	-0.0571704	0.00179533	0.0196067	-0.0377841	9.84541e-05	-0.00503706	-0.0316729	0.00242309	-0.000422759	0.00491332	-7.78176e-05	-0.0254587	-0.0101003	-0.00216412	0.00512717	-0.00786866	0.000704235	-0.0078092	-0.00480539	0.010298	6.21644e-05	-0.0275266	0.00802012	0.000617155	-0.00122367	-0.0113692	-0.00017095	0.000184733	-0.00329868	0.0139878	0.00189197	3.74222e-05	0.0264242	0.0024579	0.0163564	9.82715e-05	0.000481744	0.000380468	0.00152041	0.00010631	0.000341855	-0.000679255	0.000880732	0.00128284	0.00620539	0.00369364	-0.00377409	-7.9975e-05	0.00316395	0.000218419	0.000171455	0.00142486	-0.0113671	7.43602e-05	0.0001737	0.000182069	0.00101333	0.00128353	5.4693e-05	0.00406917	0.00187448	0.000382934	-0.0167118	0.000524141	-0.000437699	0.0176139	-0.0121743	0.00160052	-0.0324384	0.000399141	0	0	2.05954e-05	1.43232e-05	-0.000503711	-0.0263462	-3.56124e-05	8.96694e-05	0.000157986	0.000414625	4.38645e-05	-0.000273082	-0.00152948	0.000151695	0	-7.6542e-05	4.18227e-06	0.014749	-0.00595693	-1.0286e-05	-6.9162e-05	-0.0006562	-0.000561714	0.00475498	-0.000130282	0.00192797	3.28938e-05	-0.000374377	-0.000180858	-0.000127129	-0.000941046	-0.000249587	0.00380102	-0.00109506	0.00503774	-6.80158e-05	-0.000199776	-0.00308904	0.000337788	1.39694e-05	-0.000165405	0.000380283	0.000295425	-0.000621533	0.00156408	0.000161499	-0.00024094	0.00319998	0.0121518	0.0335008	4.77866e-06	-0.000890292	0.000342491	-9.13875e-06	-0.00126072	0.000222628	0.00837255	0.00152155	-3.13631e-05	-0.000442098	1.98539e-05	-0.000541737	0.000113115	-0.000739503	-0.000485494	0.000114197	-9.32624e-05	-0.000311268	5.82654e-05	0.000225178	0.000207184	-2.35933e-05	7.79098e-05	-0.000530335	-0.000466008	1.58127e-05	-0.0011816	-0.000935608	0.0143241	0.000102316	3.61785e-05	-3.53542e-05	0.00277045	-4.57699e-05	3.78144e-05	-1.99205e-05	0.000371686	2.2757e-05	-0.00546348	1.32486e-05	-0.000112284	0.00755534	0.000526862	-0.00662131	-0.000303058	0.000307261	7.08507e-05	0.000568048	0.00592322	0.000416438	0.000729271	0.0099116	6.61505e-05	-4.09315e-05	-8.33833e-05	0.000206979	5.88517e-05	2.13443e-07	0.000292587	0.000108926	0.0019018	-3.00147e-07	0.000451529	-0.000431095	0.00615174	-0.000379316	-6.44606e-05	-0.000762639	-0.000260707	-0.000126078	-0.00900397	0.00350017	0.00237274	0.00635378	-0.000398735	0.00701771	-0.00642299	0.00912345	0.00262258	0.00121651	-0.000982779	0.00132145	0.00115193	0.00226835	-0.00372247	-0.000656131	-0.0010716	0.000326112	0.000265263	0.00129496	-0.0054856	0.0377013	0.038047	-0.094244	-0.000503769	-0.00434209	0.000479012	0.000611899	0.0186695	0.000487826	-0.000673273	0.00356149	-0.000705177	0.000589459	0.00146555	0.00243883	-0.00331689	0.00447305	-0.000217925	-0.000266804	0.00124671	0.00427135	-0.00402207	-1.77942e-05	0.00626148	-4.6385e-05	0.00288048	-0.00178066	0.00167657	9.54329e-06	-0.00601591	0.00170011	0.0189187	0.00342211	-0.000884098	-0.00155917	0.0106407	0.00408505	0.0106173	-0.000104691	0.00838069	-0.0103194	0.00393548	-0.000891561	-0.0014406	0.00136454	-0.00212073	-0.00467733	-0.00029062	0.0040786	0.00150761	0.00055857	0.00397991	-0.00125911	-0.0184829	0.00580143	0.0177797	0.000483726	0.0114082	0.00626471	0.000760442	0.0187569	-0.00111635	0.00530344	0.00134623	0.000702983	-0.000947587	0.000290989	0.00505678	0.00891852	-0.00170936	0.045043	0.00032899	-0.00137462	0.0012984	-0.00430772	-0.007093	0.00430369	0.0040934	0.00252286	-0.001068	0.0100636	0.00251867	-0.00154284	0.00181703	0.000205404	0.00539122	-0.000174458	-0.0100095	0.000239265	0.00531855	-0.0403528	0.0177329	-0.000399673	0.00941443	-3.0499e-05	-0.00103559	-0.00283961	-0.000468221	-0.000787997	-0.000651117	-0.000194937	-0.000131853	0.00321035	-6.13224e-05	-2.84433e-05	0.000680824	-0.00108134	-0.00141066	0.00018623	0.000141824	5.73511e-05	0.000103238	9.85579e-05	0.000856534	-5.57052e-05	8.3804e-05	-0.000208231	9.31835e-05	0.000751959	-0.00408844	0.00012404	-0.000289399	-0.000629338	-0.000756243	5.85809e-05	0.000251439	0.004786	0.000491421	-6.64173e-05	0.000883649	0.00017326	0.00200929	0.000850986	-0.000261979	-0.00289697	-0.00191434	0.000381576	-0.00237345	0.000142765	-0.000337077	-0.000357248	-0.000756776	-0.000791034	-0.00139081	-0.00530454	-5.29088e-05	0.000324563	0.00032431	-0.000183954	-0.000181173	0.00135069	-0.000785184	-0.00070293	0.00137675	0.00406624	0.00261638	0.000630296	-0.000505443	0.000104455	0.000776873	-0.000135387	0.00110256	0.000654978	0.00207202	-8.90357e-05	-9.31688e-06	0.0171199	2.37431e-05	0.00133203	-0.00241566	-4.83486e-05	0.00114443	0.00378059	0.000370985	-0.000999063	0.00291316	-0.000153381	-3.48766e-05	-0.00023711	0.00045683	2.59224e-05	-0.000567978	8.95045e-06	0.00223728	0.00123137	0.000122225	0.00153856	-0.00383145	-0.000189527	-0.0001818	0.00294111	0.00563534	-0.00334434	0.000684573	0.00230698	-0.000163106	0.00109678	0.000404668	-0.000470074	0.000145921	0.000323843	-0.000165321	0.00501851	0.00162598	6.72775e-05	0.00862667	-0.000169656	0.00162207	-0.000837067	0.000766398	0.000444995	-0.000191487	0.000472625	-0.0007135	-0.000324147	8.82696e-05	0.000352945	-0.000790454	0.00528181	0.000716556	-0.000268298	-0.00166588	-0.00048833	7.88052e-05	0.00282994	8.32745e-05	0.00107931	0.00029628	0.000966529	-0.000605186	1.67763e-08	0.00114322	0.000636027	-0.000110827	-9.62426e-05	0.00109206	0.0126832	0.00107286	0.000169427	0.00168392	-0.0017575	0.0162568	0.000217294	0.000958096	0.000125013	9.32472e-05	-0.000293493	-0.000944047	-0.000886663	-0.0011439	-9.4593e-05	0.00052087	1.7904e-06	0.00414275	0.000456493	-0.00894825	-0.00149643	0.000311491	-0.000321187	0.00135447	-0.00215759	0.000101333	-0.000241237	1.2603e-05	0.000548016	0.000615256	0.00163806	0.00013866	-6.41141e-06	0.00116726	-0.00145217	0.00306745	-0.002058	-1.18583e-05	0.000541055	0.000262622	0.000599397	-0.00150714	-0.00246799	-2.42213e-05	-0.00032734	-0.000625069	-0.013495	0.00190511	-3.83387e-05	0.000365166	0.000357188	0.00126311	0.00112455	-0.000745596	-0.000971953	0.00278955	0.000744027	-0.000114537	1.97457e-05	0.000261251	0.000111377	-0.000335261	0.00215471	-0.00165067	0.000102311	-0.000448563	-8.73425e-05	3.44645e-05	-0.00454727	-0.00119622	0.000226067	0.00197695	4.36493e-06	-0.000246217	0.000189175	0.000996008	0.000329794	-9.53264e-05	0.000562512	0.00178236	-0.000808084	0.000784818	-4.85998e-05	-0.00117176	7.9297e-05	0.000205717	0.00435614	-0.000838518	-0.000259565	-6.98443e-05	0.00033079	0.000154925	0.000683427	0.000257076	0.000143355	0.00245393	0.000303227	0.000176029	0.00169287	3.44596e-05	-0.000389467	1.03661e-05	4.46843e-05	-1.79756e-05	-0.000425146	0.000321837	0.00015899	0.000412486	-0.00105354	-0.000773685	-0.000189109	0.000217812	-0.003321	0.000112856	4.34275e-05	0.00503604	-4.83041e-05	1.57712e-05	0.00026327	-0.00190537	-0.00123591	-0.000316013	0.000919774	0.000647539	0.000159472	8.89464e-05	0.00117472	0.000198897	-0.000344385	-0.000154849	0.00019768	-0.000589786	0.000238572	0.00106068	-1.31247e-05	-0.00018466	0.000157612	0.0045467	-0.00234545	-0.00519547	-0.00390098	0.00389334	0.000981401	0.000335161	0.000637886	0.00958056	8.03048e-05	0.000109186	0.0013488	0.000621025	-0.00110134	-2.5511e-05	0.00116617	0.000110967	-0.000211592	-1.52757e-05	-0.000612996	0.000233925	0.000295315	0.00113459	9.96623e-05	-0.000217225	-0.000170935	0.00149311	0.00079627	-0.000425049	1.08274e-05	-0.000386541	5.80668e-05	-0.000150135	-0.000246945	9.46687e-05	0.00174373	-0.000169569	0.00394906	-0.00170155	0.00018406	0.000519185	-0.00187921	0.00236132	3.87353e-05	-0.0150371	-0.000540001	0.00045245	5.15488e-05	-0.000128677	0.00087339	-0.000695812	-0.000585275	-0.00254242	6.8761e-06	0.00103399	0.00216715	-0.00102504	0.000417451	-0.00109885	-0.000383481	0.000208071	-0.00124691	-0.00131833	-7.38138e-05	-0.000760567	-0.000183343	-0.00216846	-0.0019966	-0.000671244	0.00071539	0.000861726	0.000188069	0.00957383	-0.000183744	0.00192274	2.63871e-05	-0.000134213	-0.0003113	0.00025917	-0.000419795	0.00051246	0.00403636	-0.00074155	-0.000756218	-0.000124741	-0.00213762	0.000431442	0.000450584	0.00140132	1.02562e-05	0.000155133	0.000358646	-3.23118e-06	0.00146673	0.000343237	-0.000381079	-0.00183039	0.000321317	0.000385724	0.00104845	-3.42864e-05	-0.000113304	-5.38186e-05	2.35975e-05	0.000187591	0.000181775	-7.46523e-06	-0.00017006	0.000125419	3.07537e-05	-0.000347962	-0.000443709	-1.11983e-05	2.71798e-05	0.000409268	-6.11682e-05	0.000390405	1.8135e-05	0.00601955	-4.37398e-05	-0.000264646	-0.00076013	-0.000715834	0.000235177	0.000380818	0.000145096	-0.000433521	0.000783672	0.000239547	-5.18969e-05	-7.71122e-05	-0.00119732	0.000628058	-0.000862408	0.00997638	0.00113553	-0.000246424	0.000533486	-0.000844305	0.000100651	1.52378e-05	-0.000435965	0.00271478	0.000271439	-4.3028e-05	-0.00107509	0.000559681	0.000785827	0.00072061	0.000583155	0.000319972	0.000136326	0.000114724	5.82141e-05	0.00058275	0.00348939	9.25246e-06	1.96813e-05	0.000138206	-0.000413536	-0.000101706	0.0544499	0.00290042	-5.71346e-05	0.000746006	0.000181357	-1.32578e-06	0.000268024	-3.21546e-05	-1.03381e-05	0.00107707	0.000313654	0.000570897	4.18989e-06	9.23877e-05	0.000576681	-0.00123658	0.000978655	-2.62338e-05	6.55632e-05	0.000130177	8.61402e-05	-0.000100449	6.61067e-05	-5.41655e-06	-0.0024941	6.29273e-05	0.00293461	-0.000135815	0.000179573	-0.011021	0.00280588	-0.00321388	0.00200262	0.000342361	1.71598e-05	-0.000445014	0.00548998	6.21075e-05	0.000196546	5.12865e-05	8.08513e-05	0.00135872	0.000377637	-0.000452945	0.000475414	-0.000433046	-0.000961542	-7.6703e-05	-0.00168188	0.000574789	0.000333486	4.31822e-05	-0.000656908	0.000367193	0.000267188	-0.00048756	-0.000272963	0.00120705	0.000495615	-9.41311e-05	0.00243976	6.8429e-05	-0.00102113	3.13589e-05	-0.00013035	-3.97302e-05	-0.000219576	0.000366785	0.000313563	0.00138162	-0.000478859	7.60049e-05	-0.000444095	6.5345e-05	5.82901e-05	-9.15135e-05	0.000246436	0.00233202	0.000447248	0.00088292	0.000785922	1.44765e-05	0.00120159	-0.00227372	-0.00064451	0.000773681	0.000100215	-0.00100096	0.00042453	-0.00187438	-0.0009927	0.00197188	0.000133847	0.000566102	-0.00510016	0.00141292	-0.00101774	-0.000860345	0.000712118	-0.000765626	0.00020461	5.63474e-05	-0.00213042	-5.64481e-05	-0.00333931	-0.000210218	0.000376999	0.000146513	-0.000209395	-6.58058e-05	4.90053e-05	0.00190788	4.46513e-07	-9.60516e-05	-0.00165508	0.00101385	0.000196047	2.71349e-05	6.0373e-05	0.000437179	-0.00233914	0.000692085	0.000170592	-0.000531566	0.000225004	0.00013459	-0.000191189	0.000962208	-0.000840984	0.00153491	-0.00142879	2.1896e-06	-0.000307048	-0.000155799	0.000564904	-0.00134032	5.25763e-05	-3.77342e-05	0.000330987	0.000157239	0.000459303	0.00505186	0.000425744	0.00080434	-8.04822e-05	5.81852e-05	-0.000483471	-0.000148782	0.00041317	0.000142261	0.00255868	0.000147093	0.000173572	-6.59511e-05	0.000504493	-0.00268153	8.66408e-06	0.000116205	0.0011367	-0.000587625	-0.00067381	0.0294128	-1.19272e-05	0.000157271	-0.00267874	-4.07313e-05	-0.00329405	0.00038479	-0.000102903	-9.47728e-05	0.000214464	-4.42094e-05	-0.00109315	-0.00044733	-0.0027384	0.000287886	-0.0104756	-0.00239209	-0.000207131	0.00266963	4.6822e-05	0.00025121	8.40956e-06	0.00507238	0.000211968	4.21614e-05	0.0013217	0.000387829	0.000388214	-4.16913e-05	0.00018219	0.000310733	0.00027564	-3.79522e-05	0.000820197	-0.00136489	0.000304818	0.00285005	-0.00118506	-0.00153699	0.00732451	4.03235e-05	0.000456207	0.000911573	-0.000336405	-8.21373e-05	0.00100909	0.000307843	0.000242879	0.00139051	0.000875845	0.000232328	0.000720858	-1.73576e-05	-0.00054391	0.00187278	-0.0019143	-0.004279	0.000105813	-8.48528e-05	0.000330767	0.00986499	-0.000411363	0.00018711	-0.000428387	0.00192999	-0.00114424	-0.000339886	0.00210635	0.000411771	0.000321987	0.00011189	-0.000381664	-0.00279949	0.00171336	0.000513698	-0.000317924	-0.000318826	4.30107e-05	2.43704e-05	-0.00090766	0.000539804	-3.75192e-07	-0.00609619	0.000170296	0.00105573	0.000500355	-0.00013758	-0.000347017	-0.000341172	-0.000712642	-0.00193351	0	-1.81338e-05	0	-0.00180825	0	0	0	-2.13142e-06	0.00414219	0.00215037	0.00162882	0	-0.0066404	0.00319846	0.000414006	0	1.28953e-07	0.0429773	-0.00394464	0.00877061	-0.00635744	0	-0.0169837	2.98327e-06	0	0.00410142	0.000101183	-0.000105484	-8.16793e-05	0.0102925	-0.00333745	-0.00274033	0	0	2.79371e-05	0	0	-0.0115919	0.0818755	0.00951107	0.0102078	-7.99634e-05	-0.000850657	-0.0227022	-0.00218965	0.00504498	-0.024804
x10MCx1805	-0.00175248	0.0160349	0.00274577	0.00267625	0.0264411	-0.00433055	-0.0313039	-0.000275759	0.0020617	-0.0455734	-0.00877567	6.36647e-05	-0.012105	-0.0010725	0.0275997	-0.0512583	0.00858402	-0.00425134	-0.00214736	0.00742725	0.00310084	-0.0146943	-0.052634	-0.0307388	-0.249652	-0.00341514	-0.0160979	-0.0112256	0.0122633	-0.0029584	0.0148669	-0.0220816	-0.00108413	-0.00164156	0.0682269	0.00127394	-0.0140232	0.0142447	0.00847985	0.00093226	0.00349595	0.00747707	0.00454891	-0.00183224	-0.00184648	-5.58346e-05	-2.51933e-05	-0.000735806	-0.0368601	0.0230976	0.0114625	-2.02564e-05	0	0	0	0	0	0	0	0	0	0	0	0	-0.000131628	-0.000186897	-0.0287186	-0.0434621	-0.00909278	-0.0233789	-0.000315587	-0.0114634	-0.00273272	-0.0160267	-0.0192323	0.000674669	0.0511351	-0.0593753	-0.000265177	-0.0140128	0.0363368	-0.000104781	-0.00010438	0.000152978	0	0	-0.00114842	-0.00855788	0	0	0	0.00145439	0.00564232	-0.00546948	0	-0.0010677	0.00294798	0	-0.0105336	0.000433859	-0.452153	-0.00135267	0	-0.0019221	-0.00656361	9.28063e-05	-0.000362422	-0.00160723	-0.00149252	0.0444073	-0.00119679	-0.000139813	0.000679734	0.000581787	0.0438788	2.83397e-05	0	-0.00725977	0	0	0	0	0	0	0	-0.0146982	0	5.33503e-05	0	0	0.0260383	0	0	0	0	0	0	0	0	0	0	0	0	0	0	0	0	0	0	0	0	0	1.10576e-05	0.000169912	0	-0.0373659	-0.00127853	0.000272416	0.0015197	-6.98359e-06	0	0	0	0	0.0372503	0	-6.45984e-07	0.00302323	7.74511e-05	0	0.00180033	9.85241e-05	-0.000876346	-7.64574e-05	-0.00252082	0	-0.00821813	-3.31969e-06	0	-0.000257287	0	0	0	0.0363315	0.000227801	0	-0.0511927	-0.00590217	-2.63541e-06	-0.00469092	-0.000326853	-0.000114071	0	0	-0.000128805	0	-1.06116e-05	-2.91777e-05	0	-0.00328597	0	-0.000293708	0	0.00880287	0.00214409	0	0	0	0	0	-0.000870117	-4.95472e-05	0	0	-0.00555027	0.000476135	0.0222169	0	0	0	0	0.00799573	0	-0.0120478	-0.00108795	0	0	0	-0.00167796	-0.00064178	0	0	0	0	-0.00108494	-0.00844369	0	1.41774e-05	0.0124745	-0.000120667	0.00103108	-0.0184055	0.000104613	-0.000673419	-0.00214124	0.000186107	-0.0112897	-6.30283e-05	7.20204e-05	0.000223112	-0.00302515	0.000418766	0.000138524	-0.000865472	3.69649e-06	-1.67581e-06	-9.91308e-06	-0.000189921	3.6781e-05	-0.00105146	0.00261265	-0.000140113	-0.00257661	-0.00186297	0.000726932	-0.0487685	-0.000237988	0.000252984	-0.0187234	-0.022101	0.0050942	-0.00637034	-0.00257793	0.0277711	9.51949e-06	0.000424762	-0.0476747	0.00096053	0.0232008	-0.0206535	1.9967e-05	-0.00516188	-0.0244223	0.00152435	0.000792161	-0.00142815	-1.09239e-05	0.01093	-0.0105614	-0.0113048	0.00586244	0.0123467	0.00265121	-0.0112744	0.0122708	-0.0112875	-1.25061e-05	0.0300327	-0.00470584	-0.000165193	0.000976172	-0.00845346	-0.00222445	-0.000945491	0.0105835	-0.00566914	-0.0024432	8.91463e-06	0.0230294	0.00162888	-0.00547749	-1.56922e-05	0.000793615	-0.000360392	-0.00917851	0.00107359	0.000383859	0.00019322	0.0012016	-0.00113878	0.00667555	-0.00273345	-0.00090551	-0.000328684	-0.00339364	1.5574e-05	2.21425e-05	0.0010504	0.000131721	-0.0001521	0.000376744	0.000392126	-0.00171661	-0.000177318	9.31513e-05	-0.00456141	0.00217939	-0.00034507	-0.00143685	0.000189157	-0.000472423	-0.015946	0.0278719	-0.0374457	0.000960034	2.40368e-05	0	0	0	5.20291e-06	0.000479177	-0.0204696	8.39743e-05	0.00140946	0.000469075	0.000269077	-3.14543e-05	-5.43419e-06	0.000889441	-0.00112609	-1.60566e-05	-0.000136289	-5.71498e-05	-0.162168	0.0020343	-0.000209108	0.00296138	-0.00603012	-0.000260176	0.00902257	-0.000381425	0.00176931	-0.000445804	0.0175432	0.0120923	0.0149613	-0.00105836	-0.000621694	0.00288578	-0.000654901	0.0162333	-0.00030881	0.0104856	0.00616957	-0.00117547	-0.00317774	-9.3623e-05	-0.000443309	-0.00291942	0.000540574	0.00235149	0.000127601	5.33367e-05	0.00274569	-0.0825346	0.0367179	0.000178714	0.00502856	-5.48738e-05	-0.00091135	0.000290088	-0.000535907	-0.00652378	-0.00730151	-0.000670527	-0.000524574	-0.0031399	0.0074543	5.75008e-05	-0.0130814	2.12115e-05	-0.000542301	0.0036429	-0.00233285	0.000148517	0.000424403	0.00086338	-0.00112991	-0.000351889	0.00108632	-0.00115242	0.000315966	-0.00129704	0.00780776	0.012343	-0.00105825	-4.03529e-05	-0.000496748	-0.00495775	0.00248185	-9.98361e-06	-3.52e-05	-0.00809993	-0.000457933	0.0110426	-1.85062e-05	0.000383982	0.0126826	-0.00362723	0.012919	0.00343459	0.00148649	-0.000506639	-0.000507062	0.00540654	0.000110383	0.000939285	0.00955091	0.00028087	0.000460385	-8.04329e-05	-0.00364101	-0.000468517	2.70837e-06	-0.0111109	0.000111691	0.000727815	-0.000203383	0.00290086	0.00181034	0.00628768	-8.75595e-06	1.06619e-05	-0.00247227	-0.000249561	-0.000785852	-0.00734141	0.00434813	0.00209458	0.00492167	0.00115528	0.003156	-0.0112669	0.00451636	0.0026552	-0.00235686	0.000671786	-0.00113704	0.0029568	-0.000204667	0.00270313	-0.000606396	-0.00236907	0.00093159	-0.000932821	0.00324926	-0.0081775	0.053565	0.0576742	-0.0748792	-0.000235053	-0.00421325	0.00991707	-0.0010712	-0.0253696	0.00217147	0.000271314	0.00424302	-0.00100484	0.002114	-0.0120267	-0.00262163	-0.00399293	-0.000394037	0.00120329	-0.000433293	0.000937714	0.00960885	-0.00517785	-0.000415395	-0.00383266	0.000665797	-0.000201731	-0.00250445	0.00222437	-0.000417344	-0.00582391	0.000159915	-0.00644244	0.00354891	-0.000139219	0.00221284	0.00805734	0.0301547	-0.0525152	0.000111918	0.0034146	0.00114135	0.00323178	1.31851e-05	0.00292597	0.000240325	-0.00877821	0.000696059	0.000241751	0.00357518	0.000603258	-0.00910166	-0.000956245	-0.000859195	-0.0129148	0.00408774	0.00702941	0.000114928	0.00942301	-0.00134735	-3.57769e-05	-0.00863004	-0.0140352	-0.00219703	-0.0028867	0.00540313	0.00278501	0.000130479	0.00357607	0.00133038	-0.00067866	0.00399273	-0.000348758	-0.00119877	-0.0208499	-0.00223768	0.00293002	0.00468765	0.00408046	-0.00655965	-0.000236661	-0.000894553	-0.000454479	-0.00458972	0.000448535	-0.000533792	0.00999282	0.000865538	0.000693179	0.00470719	-0.00954056	0.0513017	-0.0377071	-0.000210434	-0.00695379	1.94258e-05	6.05408e-05	-0.00103849	-0.000439382	-3.18145e-06	-0.000798998	-9.73065e-05	0.000121875	-0.00113358	-0.000220865	-0.000161577	-0.00188011	-0.00160544	-0.0010865	0.000186236	2.20677e-05	-6.9998e-05	2.79895e-05	2.72513e-05	0.00099479	-7.36429e-05	-0.000268574	-0.00021721	0.00035788	-0.00381507	-0.00114451	0.000141509	-0.000115179	-0.000415198	-1.681e-05	-0.000440166	4.93682e-05	-0.0170442	0.000300811	-8.77164e-05	-0.000826674	-0.000123002	0.00179162	0.000496984	0.00160125	-0.00185875	0.00412311	0.00016542	0.00323151	2.44114e-05	-6.23589e-05	6.23797e-05	0.00493069	-0.00136181	0.00104906	0.00034853	-0.001175	0.000338548	-0.000153762	0.00107699	-0.000266086	-0.000438144	-0.000773883	0.000602473	-0.00291944	0.00366723	0.00137229	-0.00298598	-0.000317763	-8.07322e-05	-0.000242027	5.4206e-05	-0.00337186	-0.00158001	0.00114019	-0.000126841	-0.000206199	-0.0159557	0.000815799	0.000986696	-0.00323765	1.03587e-05	0.00209483	0.0046858	0.000927504	-0.00122968	0.00140969	-0.000435387	-0.000769956	-8.80897e-05	0.000409733	-3.56189e-05	-0.00108546	-0.000474038	0.00166855	-0.00039988	3.19975e-05	-0.000345827	-0.00114919	-0.000503235	-0.000335327	-0.00103625	0.00424827	0.000494543	-0.000375155	0.00231945	-0.00629759	0.00045351	-0.000165874	-0.00103338	0.000115493	0.000634453	2.56436e-05	-0.00379524	-0.00592757	6.43695e-05	0.00759001	2.64441e-05	-0.000904983	-7.60784e-05	0.000125356	2.99017e-05	-0.000125032	-6.43127e-05	-0.000316943	-0.00250413	5.41138e-05	-0.000326281	-0.000453587	0.00406118	0.00231093	0.000326159	0.00485271	-0.00247812	0.000116798	-0.00856522	0.000108923	-0.00328569	0.000538333	0.00098807	-0.000670754	-0.000658854	0.00194083	0.000422564	-0.000188582	-0.000124622	-0.000936362	0.0229491	0.000294271	8.72873e-05	0.00236565	-3.43667e-05	-0.0105878	0.000210775	-0.00362637	4.35787e-05	9.91304e-05	-0.000289722	-0.000466557	-0.000556672	-0.00458045	6.97293e-06	-0.00306852	-0.000263207	0.00647669	-0.000632149	-0.0262151	0.00181967	0.000100742	0.00100342	0.0041808	0.000299216	-0.000103291	-0.000278126	-0.00122757	-0.000898731	0.000149334	3.45397e-05	0.000326173	-0.000616642	0.00150334	-0.000903304	-0.00195786	0.00066003	-7.93312e-05	0.00162647	-0.000167571	0.00248036	-0.0015439	-0.00454508	-1.65315e-05	-0.00227589	-0.000559597	-0.00747837	-0.000319373	-3.02241e-05	-4.52953e-05	0.000253652	-0.000858904	0.0014232	0.00394381	-0.000441896	-0.0110019	0.000767942	0.000103829	-0.00014383	-0.00138631	-5.37137e-06	0.000183769	-0.00310055	-0.000964223	-0.000589966	-0.00077698	6.70401e-05	2.88407e-05	-0.0026534	-0.00119354	0.000161854	0.00316852	0.000100553	0.00129895	7.10211e-05	-0.00309532	7.29482e-05	0.000198244	0.000353084	-0.00431187	-0.000553343	0.000202913	-0.000283704	-0.00121085	3.09009e-05	-0.000230528	-0.00328309	0.00136044	0.00109545	3.40924e-05	0.000598019	1.71778e-05	0.000220591	0.000494133	-0.000683764	0.00353813	0.000236234	7.27951e-05	0.00135891	5.15742e-05	0.000108276	0.000133559	0.00024024	0.000142664	-0.000428904	0.000106931	0.000135677	0.000459912	-0.000666889	-0.000103328	-0.000710411	-0.000604032	-0.000612123	-9.38399e-06	4.36916e-05	0.00588435	-0.000118797	-0.000157445	-9.30258e-05	-0.00122352	-0.00154573	0.000115047	-0.00218104	-0.000907059	5.20526e-05	-7.7981e-05	0.000855183	8.37743e-05	-0.000200557	-0.000422757	4.97942e-05	0.000635734	-0.000644283	-0.00488038	0.00015243	8.00862e-05	0.00016605	0.0101329	0.00213953	-0.00456397	0.00120105	0.00379175	0.00097956	0.000442508	0.000272534	-0.00570195	3.30765e-05	-3.34963e-05	0.00110532	0.000685573	0.000884524	-4.49709e-05	0.000329604	0.000204336	3.92596e-05	-0.000641286	-0.0011	0.00179768	-0.000527344	-0.00296085	-0.000316828	-0.000358575	-7.74448e-05	0.00132578	0.00127555	0.000106625	-0.000452074	-0.000428008	-1.32877e-05	-0.000246246	0.00010304	0.000183887	0.000266561	-0.00664869	0.00525264	-0.000742021	0.000310757	-0.00110239	0.00171503	-0.00771742	-0.00194286	-0.0220961	-0.000290036	-0.000229954	-3.61417e-05	0.000503918	-0.000144353	-0.00011681	-0.00334857	-0.00289986	-0.000394405	-0.00704718	0.00033993	-0.000495081	-0.000500695	0.00262062	0.000912737	-0.00117013	-0.00628351	0.000425868	-0.000115547	-0.00056396	0.000544627	-0.000741912	-0.00185592	0.000178679	0.000480134	-0.000539373	0.000225986	-0.00857794	-0.000180207	0.00391612	0.00066894	-0.000433903	-2.50397e-06	0.000216071	0.000967209	-0.000388247	-0.00453515	0.000622052	-0.000733124	-0.000100891	0.00242149	-0.000207219	0.000294637	-0.00233469	1.38628e-05	8.80315e-05	0.000194139	2.02237e-05	6.37286e-05	-0.00362021	0.00133226	0.00418175	0.00162812	0.000298004	0.00131715	-0.000153951	-0.000137652	0.00168809	0.000131027	6.13032e-05	0.000196513	-0.000509839	0.00187691	0.000360221	5.16263e-05	-0.000634622	-0.000523883	-3.07751e-05	-6.82983e-05	0.000642655	0.000474183	0.000518778	2.6223e-05	0.00370271	-0.000179026	-0.000529954	0.000635585	0.000210663	-8.27673e-05	-0.00109151	9.89525e-06	-0.000612191	-0.00365445	-4.08833e-05	-3.97309e-05	8.73434e-05	0.000488616	0.000387558	0.000598546	-0.0218152	0.00143417	0.000352414	0.000363729	-0.00239314	-6.06871e-05	-4.70562e-05	-0.000974979	0.00120939	-0.00130994	-2.13665e-05	0.000299406	-0.000663475	-0.00194094	-0.00128397	0.000352001	-0.000926448	-2.96119e-05	9.69099e-05	5.55646e-05	-0.00124611	-0.000638534	-5.73094e-05	6.95102e-05	0.000167437	-0.000603669	-0.000347938	0.122983	-0.00631277	-0.000247765	0.000458254	-0.000596578	-0.000137229	0.000249057	5.27635e-05	-3.07426e-05	0.000380598	-0.00138334	-0.00010381	2.04645e-05	0.000111102	-0.00189334	-0.000599127	0.00106341	0.000272434	0.000189087	0.000342459	1.29937e-05	0.000181314	3.55447e-05	-5.08328e-06	0.00103807	0.000221903	0.00182802	5.7548e-05	0.000988582	0.00249508	0.00418893	-0.0155264	-0.000818995	0.000875943	-3.97702e-05	-0.000633466	-0.0150266	8.04143e-05	9.3523e-05	-0.000228096	0.000131441	-0.00253943	0.000387806	0.00104537	0.000158073	-0.000478575	-0.000582628	7.48083e-05	-0.00156143	-0.001891	0.00025864	0.000127577	-0.000533095	0.000312471	-0.000416391	-0.000507473	-0.000126486	-0.00116864	-0.00748834	-1.00108e-05	0.000165707	-4.0513e-05	0.000530526	4.71394e-05	0.000393355	0.000592284	-7.69195e-06	5.01072e-05	0.000232726	0.000196174	-9.85146e-05	6.51019e-05	0.000240143	-8.81249e-05	2.64046e-05	8.3776e-05	2.31219e-05	-0.00362774	0.00108967	0.00145492	0.000567903	-0.00010191	-0.00121462	-0.0025561	0.000120465	-0.00482858	2.26073e-05	-0.000625417	0.000598259	0.00591638	0.00123526	-0.0165354	7.05932e-05	-0.00265958	-0.00550642	-0.000648403	-0.00139595	-0.00109668	-0.00361825	-0.000859361	-0.000230721	3.43134e-05	-0.00393146	-3.26858e-05	-0.00199035	9.99755e-05	0.00012642	0.000115	0.00355214	-5.61497e-05	0.000446433	0.00104407	4.83396e-05	-3.242e-06	0.000538544	0.000501884	0.000343111	0.00229958	6.25573e-05	-0.000374737	-0.00228997	-0.000214473	9.95459e-05	-7.31909e-05	0.00018251	0.000123327	-0.000146019	-0.00140386	-0.000392628	-0.00027109	0.000352922	-1.2265e-05	7.83463e-05	-4.71772e-05	0.000985701	0.000152188	-0.000108472	-8.88995e-05	0.000208232	0.000419007	-0.000346575	-0.00901529	0.000306797	0.000782193	-5.10808e-05	4.01942e-05	-0.000406942	0.00244543	0.000601207	-0.00150863	0.00423049	0.000218602	0.000469155	-0.000125724	-0.00227061	0.00360601	-0.000128867	0.000431693	-0.00303903	-0.000189295	0.000742603	-0.0187719	1.82687e-05	0.000304679	-0.00472571	6.58197e-05	-0.00212197	-0.00101159	-0.000954122	-3.79461e-05	0.000137217	-0.000552571	-0.000570234	0.000262989	0.000254964	-0.000215265	0.058218	-0.00178588	0.000180464	0.00407035	0.000195032	-0.000195461	3.38463e-05	-0.00843249	0.000177074	0.000397725	0.000986624	-0.00222962	0.000353504	-0.000354581	-0.00027519	0.000561589	0.00103285	-3.83072e-05	0.0010001	-0.00115175	0.000180483	0.0031733	-0.00178798	-0.00344355	-0.00282081	0.000188331	-0.00859075	0.000313904	-0.000289267	-0.000273378	0.000862335	-0.000765906	2.37487e-05	-0.00439967	-5.62772e-05	0.00014083	0.000639757	-0.000144672	0.00460155	0.00238636	-0.000348968	0.0021145	-0.000683807	9.3146e-05	8.82981e-05	-0.00184359	-0.00079167	-0.000947147	-0.000587803	0.00474561	-0.00119891	-0.000265453	-0.000468631	0.00172853	-0.0003863	-0.000142266	-0.000829137	-0.00206801	0.00107572	-0.000644173	-0.00194338	-0.000291836	6.48736e-05	0.00014647	0.00294015	0.00061793	0.00129192	-0.0117299	0.00172443	0.00110009	-4.5098e-05	-0.000227404	-0.00131254	-0.00080859	0.00115442	0.00132625	0	-7.4257e-06	0	-0.00225603	0	0	0	-1.4028e-07	0.00108049	0.00123675	-0.000147384	0	-0.012801	0.00501265	-4.77418e-05	0	0	-0.168767	-0.00476398	0.0131363	0.00190862	0	-0.0252824	1.41947e-06	0	0.00307585	0.00018437	0.00327767	-0.000168212	0.025887	-0.00353166	0.0486057	0	0	1.48918e-05	0	0	0.0377755	-0.0646935	-0.0147821	0.00987925	-0.000155478	-0.00306497	-0.0348938	-0.00172865	0.00302408	0.00279517
x10MCx2942	0.00715837	0.00918129	0.00121644	0.00213908	0.00266829	-0.000974293	-0.0134008	-0.000888951	-0.00184915	-0.172194	0.00146348	0.000238998	0.00243685	-0.00863306	-0.0668174	-0.00101136	0.00641169	-0.00168021	0.00293693	0.00823894	0.00221089	0.00194117	-0.0392491	-0.0261891	-0.159276	-0.00269135	0.00634902	-0.00580536	0.015035	-0.0105245	0.0118389	0.174555	0.0167865	-0.00346489	0.0481532	0.0068037	-0.00122778	0.00226718	0.00899846	0.000153551	0.0020146	0.0070275	0.00451106	-0.0013419	NA	NA	NA	NA	NA	NA	NA	NA	NA	NA	NA	NA	NA	NA	NA	NA	NA	NA	NA	NA	NA	NA	NA	NA	NA	NA	NA	NA	NA	NA	NA	NA	NA	NA	NA	NA	NA	NA	NA	NA	NA	NA	NA	NA	NA	NA	NA	NA	NA	NA	NA	NA	NA	NA	NA	NA	NA	NA	NA	NA	NA	NA	NA	NA	NA	NA	NA	NA	NA	NA	NA	NA	NA	NA	NA	NA	NA	NA	NA	NA	NA	NA	NA	NA	NA	NA	NA	NA	NA	NA	NA	NA	NA	NA	NA	NA	NA	NA	NA	NA	NA	NA	NA	NA	NA	NA	NA	NA	NA	NA	NA	NA	NA	NA	NA	NA	NA	NA	NA	NA	NA	NA	NA	NA	NA	NA	NA	NA	NA	NA	NA	NA	NA	NA	0	-0.000311567	0	0	0	0.0342987	0.00019886	0	-0.0531553	-0.00565277	-8.90717e-06	-0.00513613	-0.000312787	-5.84291e-05	0	0	-5.77177e-06	0	-1.14424e-06	-1.8957e-05	0	-0.00342752	0	-0.000285216	0	0.00834857	0.00204901	0	0	0	0	0	-0.00067012	-0.000208881	0	0	-0.00577868	0.000533983	0.0234459	0	0	0	0	0.00745093	0	-0.011159	-0.00110184	0	0	0	-0.00158639	-0.00049978	0	0	0	0	-0.00112301	-0.00827223	0	1.94382e-05	0.0129971	-0.000160276	0.000969329	-0.0192991	-0.000171864	-0.000648582	NA	NA	NA	NA	NA	NA	NA	NA	NA	NA	NA	NA	NA	NA	NA	NA	NA	NA	NA	NA	NA	NA	NA	NA	NA	NA	NA	NA	NA	NA	NA	NA	NA	NA	NA	NA	NA	NA	NA	NA	NA	NA	NA	NA	NA	NA	NA	NA	NA	NA	NA	NA	NA	NA	NA	NA	NA	NA	NA	NA	NA	NA	NA	NA	NA	NA	NA	NA	NA	NA	NA	NA	NA	NA	NA	NA	NA	NA	NA	NA	NA	NA	NA	NA	NA	NA	NA	NA	NA	NA	NA	NA	NA	NA	NA	NA	NA	NA	NA	NA	NA	NA	NA	NA	NA	NA	-9.43787e-05	0.0419551	-0.000203965	-0.000532878	0.000210926	0.000104935	-0.00169089	-0.000354989	-0.00174524	-0.000747969	-1.4056e-05	-0.000195597	-2.08628e-05	0.015588	0.00276953	0.000257978	-0.00105699	-0.000731764	-0.000352761	0.00447514	3.1915e-05	-0.00670737	-0.00225031	-0.00067944	-0.00119528	-0.000469457	-0.000660712	-0.000121359	-0.000868151	-0.000854822	0.00895922	-4.56717e-05	-0.000680424	-0.000493098	0.000429029	-1.8798e-05	-0.000323537	-0.000478184	-0.00115154	-0.000482227	0.00174453	2.10239e-05	7.31383e-05	0.00337169	0.0116772	0.0658813	0.000294854	-0.000528747	-3.84473e-07	-0.000371308	-0.000524974	3.21384e-06	-0.00249299	-0.00172612	-0.000123729	-0.000655439	-0.00384997	-0.000858535	4.86659e-06	-0.000566116	-0.000752878	6.79093e-05	-0.000140095	-0.000295729	9.11285e-05	-0.000372717	-8.41086e-05	-0.000390153	-0.000141779	0.000202757	-0.00025163	6.85432e-05	-0.0016648	-0.00053057	0.0117787	1.6375e-05	6.66193e-05	-7.18263e-05	-3.45412e-05	-7.06666e-05	1.97424e-05	3.46626e-05	0.000749497	-2.41335e-05	0.0108549	5.48391e-06	-0.000134809	0.00565066	0.000585872	0.00914617	-0.000821824	-0.00127427	-5.43416e-05	0.00041963	-0.016789	-0.000530396	0.000620664	0.00974065	3.98857e-05	-6.4954e-05	-9.36278e-05	0.000321058	-0.000189585	2.13443e-07	0.000583013	4.72472e-05	0.00147409	-0.000428737	-8.5183e-05	0.00174272	0.00524419	-0.000310659	1.54731e-05	0.000709634	-0.000151304	-8.95761e-05	-0.00679677	0.00286537	0.00135933	0.00288485	0.000478977	0.00113674	0.0075656	0.00532049	-0.000385606	0.00041641	-0.000503434	0.000255958	-0.000227307	-0.00138161	-0.00249154	-0.000360036	-0.00101094	0.000642633	0.00133296	0.00121095	-0.00825704	0.0387005	0.0375587	0.0939596	0.000580281	0.00631676	0.00974546	-0.000400459	0.0118357	-0.000698609	-0.000235479	0.00306303	-0.00192497	0.00114831	0.00125654	0.0014292	0.00355991	0.00203602	-0.031122	0.00206411	-0.00260626	-0.146549	-0.00066917	-0.000656431	0.00227906	-0.000508136	-0.00158283	0.000799475	0.0013913	-0.00139178	-0.00769099	-0.00112312	-0.0280791	0.00140688	0.000106105	-0.00222188	-0.00110472	0.023641	0.0208329	-0.00129955	0.00412765	0.000191444	-0.00426837	0.000346472	-0.0010852	0.00238887	0.00871015	0.000357193	-0.00071257	-0.00027192	-0.0154973	0.00550704	0.00331498	0.000666979	0.0325139	7.47671e-05	-0.0753587	0.000312688	0.00901621	0.000761236	-0.000585124	-0.00185168	-0.00576806	-0.000791127	0.00287194	-0.00149288	-0.00180257	-0.000443376	0.00108309	0.00439233	-1.07238e-05	0.0407765	-0.000570887	-0.000382532	-0.0122469	0.00159406	0.000686043	-0.00561508	-0.000691185	0.0015001	0.00142417	-0.00517461	0.000984374	0.00273116	-0.000748272	-0.00221686	-0.00927973	-0.000111785	-0.000319653	0.000413858	-0.00837497	0.0496097	0.0412872	-0.000925666	0.0120749	-0.000147547	0.00155135	0.00277774	-0.000169479	-0.000475759	5.73465e-05	0.000510254	-1.48097e-05	-0.00212512	5.51697e-05	-0.000227056	0.0012141	-0.00106343	0.000363063	-0.000283573	5.65882e-05	-1.9569e-06	-0.000260316	0.00022618	0.000913959	-4.69219e-05	0.000321597	2.50375e-05	0.000135654	-0.000424059	0.00191752	0.000328334	2.85693e-05	-0.000830328	0.000536668	-0.000372064	6.22355e-05	-0.00103134	0.000254772	0.000389526	0.00132073	0.000122256	0.000839127	0.000490213	0.00226473	0.0014954	-0.000253295	0.000248186	-0.00116623	-0.000488384	0.000411297	0.000102013	-0.00166242	-0.000158022	0.000583753	0.000350603	-5.1214e-05	-3.34636e-05	0.000556926	-0.000289742	-0.000140569	-0.00281154	-0.000124148	-0.00055718	-0.000224307	0.00617395	0.00375621	0.000767565	-0.000196792	0.00099804	-0.000241554	0.000451502	0.000272704	-0.00308173	0.00124102	0.000750954	3.76599e-05	-0.00625432	-6.67731e-05	3.25093e-05	-0.00127337	-2.83558e-05	0.00152114	0.00302287	0.000488569	-0.000284185	0.00316784	-0.000241262	0.000429645	-0.000116564	-0.000180857	-3.99692e-05	-0.000583674	0.000396282	0.00174653	0.000411752	1.50676e-05	-0.000841517	0.00386172	0.000607524	0.000149646	-0.00117666	-0.0190667	0.00138285	-0.000320655	0.00252701	0.00200074	0.000586065	-0.000464596	-0.000425425	0.000196791	0.000297131	-0.000143316	0.00468997	0.000937192	0.000124195	0.0148126	1.60822e-05	-0.000319522	4.14786e-05	0.000757789	4.17669e-06	0.000862301	-6.62599e-06	-0.000450621	-0.00317911	-0.000325711	-2.40388e-05	-0.000310691	-0.0161194	0.000374424	-0.000285341	0.000194106	0.000621827	3.59377e-05	-0.000548623	0.000101776	0.00142302	-0.00203183	0.000423307	0.000778971	-0.000137291	0.00137812	0.000435049	-3.19792e-05	1.84546e-05	0.00155486	-0.00277218	-0.000504936	1.68524e-05	0.00149643	0.0005506	0.0198048	5.68411e-06	-0.00667657	-2.6016e-06	-0.00018278	-0.000344178	-0.00165612	0.00129538	-0.00430243	8.10718e-05	-0.00399508	-0.00101017	-0.00506037	0.000560095	-0.00681448	0.000781423	0.000231249	0.00145928	0.000398789	0.000919239	-6.78367e-05	-8.44826e-05	-4.55307e-05	0.000491482	0.000167529	0.00119665	4.42963e-05	-0.0014327	0.000187683	0.000490909	0.000861408	0.000445264	-5.04304e-05	-0.00244003	0.000236887	0.000935228	0.00167262	-0.00295983	-5.39788e-05	0.00106836	-0.000924739	-0.00485062	-0.000575129	-1.32971e-05	0.000777415	0.000480101	0.000921433	0.00118989	0.00138123	0.000526509	-0.00305972	0.000410564	-3.11314e-05	0.000263416	0.000154733	0.000102717	0.000179713	-0.00202738	0.00208546	-0.000677323	-0.000637894	-0.000228397	1.7865e-05	0.00193377	-0.00256058	0.000269543	0.00120223	1.58687e-05	-7.76458e-05	0.000181523	0.000281903	-0.000209625	0.00076507	0.00024029	0.000542797	-0.000480378	0.000435855	5.02393e-05	0.000130552	5.64315e-05	3.18364e-05	-0.00259766	0.00145771	-0.000860815	1.93437e-05	-0.000114959	0.000174158	-0.0114096	-0.00618857	0.00119703	0.00299247	-0.00201903	0.000165783	0.00358504	-6.36858e-05	-0.000303978	4.87231e-05	0.000246937	0.000148024	-5.78749e-05	0.000180481	0.000205193	0.000589272	-0.000541928	0.00035106	-0.000237985	-0.000616087	-0.000901948	0.00064137	0.000119327	-0.00180959	-0.000431774	-2.91522e-05	-4.34508e-05	-0.00209639	-0.000240702	-1.43951e-05	0.00236512	0.000243762	3.45473e-05	1.3759e-05	0.0014275	-0.000124107	-0.000239345	-0.00114043	8.73284e-05	-0.000131509	0.000265362	0.000637864	4.23645e-05	0.000173509	6.67535e-05	-0.00691339	-0.000300391	0.000818675	0.00195474	-0.00318978	-0.00980829	0.000472085	-0.000166008	-0.0109986	-0.00015278	-0.000225856	0.00255219	-0.000301409	-0.000546355	2.822e-05	0.000575107	-0.000827943	-0.000103772	0.00018043	0.000117853	-0.000105677	0.00036489	0.00134849	0.000312028	-0.000144163	-7.53134e-05	-0.00160257	-0.000595399	0.00123541	0.000139317	-0.000239531	-1.36236e-05	-0.000103571	-0.000227359	8.64022e-05	0.00101422	0.000392045	0.00238884	0.00209496	0.000277018	0.000530539	-0.00168577	0.00533078	0.000547262	-0.0140527	-0.000471472	-0.000465542	-6.96079e-05	-0.000153616	-0.000133737	-0.000195394	0.000405709	0.00163673	-1.70993e-05	0.000460629	0.00570531	-0.000442675	-3.49024e-05	-0.00115144	0.000550574	0.000282254	0.00236046	0.000562921	-9.66428e-05	0.00113213	0.000437581	0.00194603	-0.00124049	0.000189255	-0.000337063	0.000419232	-0.00113543	-0.00567165	0.000172104	0.00106428	-0.000295571	0.000125494	0.000338381	-0.000728467	-0.000383469	-0.000677878	-0.00471548	-0.000780367	0.0032151	7.73907e-05	0.000483337	0.000675783	0.000370729	-0.00193875	5.22138e-05	8.34846e-05	0.000271083	-1.76373e-05	0.000101985	0.000608129	0.000173241	0.00332111	0.00103905	0.000511187	-0.000645236	-9.1286e-05	7.34168e-05	-0.000227584	5.56639e-05	-0.000565019	0.000271208	-0.000315878	0.000694157	0.000233809	8.05854e-05	-0.000342908	-0.000565151	-9.0326e-05	0.000145254	0.000632155	0.00040736	0.000264532	2.00382e-05	0.00174793	-1.36656e-05	-0.000841059	0.000562505	7.44018e-05	0.000416819	-0.000361144	0.000693019	-0.000123227	0.000809141	0.000163135	5.16652e-05	0.000318627	0.000937312	-0.00442991	-0.000360593	0.0508281	0.00189901	6.37078e-05	0.000372741	0.0059358	1.27656e-05	-0.000147026	-0.000870444	0.00224207	0.00121178	0.00023591	0.000236086	-0.000121085	-0.000797284	-0.000925018	8.56958e-05	0.000230511	0.000368289	0.000119743	-0.000242714	0.00033347	-0.00189165	-0.000795464	3.31071e-05	4.73849e-05	-0.000514041	-0.000521104	-0.0253587	0.00164178	-3.00857e-05	-0.000652238	0.000171587	-5.16359e-05	0.00027536	1.44667e-06	-0.000143622	0.000598372	0.000150313	0.000492563	2.19468e-05	7.97697e-05	-0.00146309	-0.000596495	8.7632e-05	-9.03539e-05	1.20508e-05	-0.000426272	9.18769e-05	0.000172898	7.74932e-05	-5.94279e-06	-0.000805706	0.000148515	-0.00174042	6.53174e-05	0.000364413	0.00246671	-0.0027542	0.00408844	0.00160245	-0.00243668	0.000110575	-0.000586374	0.0116631	0.000131004	8.26036e-05	-0.000121748	0.000151535	0.00159194	2.18326e-05	0.000600932	-0.000168208	0.000399654	-0.000916092	-3.96016e-05	0.00194951	-0.00277977	-0.00134978	-0.000396211	-0.000613119	0.000135051	-5.14885e-05	-0.000449101	-5.53053e-06	-0.000614562	0.00160937	0.000230222	-0.000278515	-0.000205959	0.00077065	6.12974e-05	6.11052e-05	-0.000903426	0.000128668	6.2639e-06	0.000184914	0.000849564	0.000479677	4.96823e-05	0.000526432	3.04003e-05	-8.31176e-05	5.11212e-06	0.000434444	-0.00205767	0.000812141	0.000418965	0.000751964	9.14994e-06	0.000653653	0.00137605	-0.000596594	0.00151349	7.94088e-05	-0.00033136	7.16044e-05	-0.00228476	-0.00220609	0.00174921	-1.90363e-05	0.000967182	0.00293778	-0.000175759	0.00122488	-0.00107158	0.00100503	-0.000875626	0.00108987	9.15422e-05	0.0035073	1.99872e-06	0.000465383	-0.000340504	0.0003377	0.000330592	3.17676e-05	0.00049757	1.55153e-05	0.00119815	0.00013037	0.000111162	-0.000305148	0.000409725	7.31131e-05	0.000172039	-0.00160344	0.00042141	-0.00216841	0.00105597	0.000170613	0.000457803	0.000418942	-2.2044e-05	-2.47123e-05	-0.000629204	0.00151235	0.00065282	-0.000114792	1.01454e-05	-2.96738e-05	-5.79279e-05	-0.000131124	0.000412619	-1.88577e-05	-5.57891e-05	0.000722456	0.000174474	-0.00010083	-0.0188303	-0.00423098	0.000521808	-0.000131543	-1.26459e-05	0.00128875	-0.0002311	0.000451372	-0.000118323	-0.00364072	0.000159733	0.000164469	5.17482e-05	-0.00213128	8.94014e-05	9.47235e-05	0.000323185	-0.000607922	-0.000569338	-0.00133975	0.0118692	-3.8174e-05	0.000889552	0.0072257	0.000291618	-0.00217886	0.000490174	-0.000225388	-5.01096e-05	0.00077448	-1.44918e-05	-0.000952657	-0.000324828	0.000612997	0.0010169	0.0213062	-0.00139332	-6.1088e-06	0.000268017	-0.00219899	-0.000350842	1.04986e-05	0.00625393	-7.13364e-05	-0.00116955	0.00221739	0.000230292	0.000440258	-1.61202e-06	0.00018336	0.000110214	-0.00113798	-5.98819e-05	0.000825281	-0.00105265	0.00026351	-0.0169835	-0.0024193	0.00434198	-0.00235998	-1.59123e-05	0.00219403	0.000342275	0.000693463	-0.000508402	-0.00406535	0.000280299	0.000145817	0.00198868	-0.00061176	0.000182951	0.000661796	5.58287e-05	0.00319358	-0.000580365	-0.000231455	-0.00133751	-0.000437624	8.64301e-05	-1.99952e-06	-0.00150323	-0.000385504	-0.000355296	0.00156618	0.00260016	0.00170494	-6.64624e-05	-0.000356096	0.00232495	-9.74586e-05	3.18925e-05	8.47666e-05	-0.00250501	-0.00497601	-0.00013154	-0.00029002	5.47391e-05	-0.000227929	7.34171e-05	-0.00143489	0.000630393	0.000970609	-0.0109846	9.1601e-05	-6.37202e-05	0.000348021	0.000152632	0.000693917	-6.50135e-05	0.00213925	-0.00247483	0	-1.40765e-05	0	-0.00223693	0	0	0	0	0.00260137	0.0011515	-0.000941086	0	-0.00972513	0.00309549	-4.26661e-05	0	2.38194e-07	-0.200569	-0.00362721	-0.0098665	-0.000504538	0	-0.0297866	1.49282e-06	0	0.00445823	0.000165091	-0.00143982	-0.000197634	0.0454696	-0.00287161	0.0295844	0	0	9.12229e-06	0	0	-0.0345393	0.00388854	-0.0199783	0.0109541	-0.00015361	-0.0346638	-0.0408503	-0.00172365	-0.00032912	0.00315054
x10MCx2405	0.000718918	0.0106874	0.00828046	0.00128323	0.00864429	0.00135139	-0.0150119	-0.000440001	0.00628048	-0.0105567	0.000845597	0.000964585	0.00215801	-0.00367156	0.0164522	0.00503242	0.00670351	-0.00720068	0.000535564	0.00676316	0.00381348	-0.0125905	0.0339003	-0.00012912	0.0194272	-0.00819295	0.0024186	-0.00944145	0.0085093	-0.000488114	-0.0142843	0.137937	-0.00864766	-0.00264785	0.0511163	0.000121548	-0.0050639	-0.00299935	0.0101231	0.00132626	0.00247154	0.0060728	0.00561214	1.32421e-05	-0.00298667	-0.000240948	-3.63659e-05	0.00109132	-0.0227071	0.0241556	-0.00361052	-1.27956e-05	0	0	0	0	0	0	0	0	0	3.64658e-05	0	0	-2.68654e-05	-0.000244768	0.040243	-0.043576	0.00992713	0.0434577	-0.000328294	-0.0116544	-0.00286335	-0.00974794	0.00547148	0.000145564	0.0501811	0.00997349	-0.000854956	-0.0155061	-0.0365914	0	-7.37153e-05	0	0	0	-0.000821238	-0.0126053	0	0	0	0.00119183	0.000855607	0.00414678	0	0.000554872	0.00229269	0	0.00628131	0.000340344	0.101518	-0.00131266	-6.19967e-06	-0.000922989	-0.00442644	6.46547e-05	-0.00105594	-0.00189639	-0.000926109	0.0322888	-0.000319943	-0.000117096	0.00047666	0.000124525	0.00557762	7.67151e-05	0	-0.0113779	0	0	0	0	0	0	0	-0.0179763	0	-0.000484863	0	0	0.032948	0	0	0	0	0	0	0	0	0	0	0	0	0	0	0	0	0	0	0	0	0	0.00051952	6.21918e-05	0	-0.00423359	-0.00144239	0.000114472	0.000452968	-6.00974e-05	0	0	0	0	0.0225963	0	0	0.00393684	0.000446479	0	-0.00333002	-0.000177528	-1.30683e-05	1.09707e-05	-0.00525282	0	-0.0119707	-8.03558e-06	0	-0.000274656	0	0	0	-0.111664	-0.000248158	0	0.10904	-0.00676493	-6.99393e-06	-0.00560382	0.00187183	-0.000110327	0	0	1.17381e-05	-9.03181e-07	-1.40395e-06	-7.73139e-06	0	-0.00512659	0	-0.00030965	0	0.0106036	0.0025301	0	0	0	0	0	-0.0011956	0.000365099	0	0	-0.00588325	0.000357044	0.0403293	0	0	0	0	-0.0231842	0	0.0247984	-0.00124502	0	0	0	-0.00128542	-0.000569647	0	0	0	0	-0.000837491	-0.00750954	0	2.0064e-05	0.00866623	0.00204742	0.000988692	-0.01932	-0.00126967	-0.000958106	0.0011568	-0.00306487	-0.00733376	0.000549179	0.000140694	0.000310682	-0.0347625	-0.0012742	-0.000720391	0.00019114	0	8.52397e-05	2.48498e-05	-0.000101634	0.000431591	0.000462679	0.00268373	-0.00104129	0.00135438	0.00118142	-0.000180537	0.0114356	-0.00138208	0.000214677	-0.00111058	-0.0139259	-0.0264154	0.000986343	-0.00151407	-0.0696398	1.23463e-05	-0.000501928	-0.0326015	0.00115304	0.0173412	0.0509598	4.19937e-05	-0.00669988	0.0391698	0.00127458	0.000401924	0.0119725	-8.03859e-05	0.00600736	0.0221526	-0.0168381	0.00505871	0.00374678	0.00137688	-0.0101587	0.0122942	0.00711532	-0.000192431	0.0266026	0.00728796	-0.00875141	-0.000878064	0.00845822	-0.00107689	-0.000514166	-0.00143773	0.0107697	0.00149873	0.000639178	0.0281385	-0.00221398	0.0178633	0.000416623	0.000172752	0.000821238	0.00541427	0.000544191	0.000736262	-0.000747276	0.00147764	0.00122468	0.00575329	0.00360862	-0.00389325	-1.94543e-05	0.00241326	0.000382707	0.000912246	0.00107725	0.000582363	0.000351026	0.000411309	0.00103327	0.0012267	0.00155843	3.96698e-05	0.00528572	0.00282394	-0.000126516	0.0037834	0.000730558	-6.27677e-05	0.0128009	-0.00470045	0.00202788	-0.00361978	0.00184524	0	0	1.58117e-05	0	-0.000261038	-0.0451235	-0.000143901	0.000376231	0.000137489	0.00064191	0.00125537	-0.000231324	-0.00128862	0.00010392	0	-7.12008e-05	-9.46287e-07	0.00929619	0.00220728	-0.000383022	0.0142011	-0.00219173	0.000242205	0.00613903	-7.75304e-05	0.00205778	0.00673764	-0.000416886	0.0156172	-0.000534379	0.000741022	-6.09821e-05	0.0174035	-0.00130558	0.00617767	-0.00690274	0.00595116	-0.00117623	0.000927175	7.72198e-05	-0.000245172	9.57315e-05	0.000367855	0.00338605	0.000342416	-0.000198638	-0.000344886	0.00109457	0.0104057	-0.102522	0.000545252	0.00295816	0.000167346	-2.7712e-05	-0.000827095	0.00040335	0.00898611	0.000271534	3.96262e-05	-0.000311988	0.00121495	0.00332298	0.000147057	-0.00132081	-0.000183566	6.80733e-05	-0.000100919	-0.000118673	-0.00153776	-0.000323724	-0.00222005	-7.07426e-05	-0.00012031	0.000498718	-0.000919211	0.000213644	-0.00123455	-0.000708091	0.0106907	-0.000498598	-0.000119837	-6.17519e-05	-0.000230053	-7.58987e-05	4.1111e-05	2.10879e-05	0.000218971	-2.10357e-05	-0.00723221	6.68182e-06	-0.000281521	0.00762418	0.00190085	0.0104332	-8.22242e-05	0.000487778	9.77167e-05	0.00106506	0.00593655	-5.23284e-05	0.000453597	0.0151081	-0.000108421	-0.000111538	2.3799e-06	0.000582198	-0.000290104	0	0.00043538	0.000193013	-0.00630784	-0.000369892	0.00138458	-0.0022961	0.00448609	-0.00017516	1.96371e-05	0.0030849	-7.65273e-05	-0.000475971	0.0115156	0.00510063	0.000525242	0.00342368	-0.00089583	0.00327147	0.0114362	-0.00718489	-0.00101047	0.00114566	0.000225619	0.000330004	-9.91769e-05	0.00019178	-0.000911371	-0.000512461	-0.000766819	0.000421243	0.000192737	0.00322549	-0.00655331	-0.0356734	-0.0201147	0.0453154	0.00020374	-0.00257051	-0.000964144	0.000216987	-0.00111508	0.000283896	-0.000583726	0.00206356	0.000919588	0.00114571	0.0023047	0.0019269	0.00235542	0.00127515	-0.00673578	0.00086553	0.00197612	0.00780843	-0.00265804	-0.000214385	0.00177439	-0.00102305	-0.000222644	-0.0017855	0.0019692	-0.00198545	0.00794116	2.80032e-05	-0.00319464	0.0015783	0.000860349	0.0020441	0.00554854	0.0263373	0.0146163	0.00166604	0.00401337	-0.000851431	0.00271541	0.00122857	-0.000484388	0.00187822	0.00103052	0.000368257	7.00942e-05	0.00187371	0.00228884	0.00191634	0.00276982	0.000869496	0.0381029	0.00121002	0.0163021	0.000749953	0.00681554	0.00230975	0.000693638	0.00362834	0.00850618	0.00416114	0.00278088	-0.001219	-0.00192227	-0.00179424	0.00327838	0.00670184	-8.2712e-05	0.0178225	-2.60858e-05	-0.00112157	0.00197785	-0.00636546	0.00152988	0.003676	-0.000799185	0.0022654	-0.00135191	-0.00277579	-0.000427536	0.0025134	0.000598939	-0.00084425	0.00132675	0.000271121	0.000200089	0.0012951	-0.00516243	0.0566969	-0.000347152	-0.000512531	0.0145983	-0.00113868	-0.00241909	0.0038547	-0.000131725	-0.000493375	0.000107895	0.000147671	-9.68795e-05	0.000293263	3.02102e-05	-0.000160777	0.000876246	-0.0027718	-0.0026557	0.000313144	1.37388e-05	-2.5531e-05	0.000214692	7.07597e-05	0.000356961	-0.00017714	9.72814e-05	-3.23685e-05	4.47763e-05	0.000968699	-0.00317083	0.000211228	0.000108059	0.0012846	0.000804886	0.000223111	-0.00113896	0.00301536	-0.000872687	0.000453921	0.00132793	-0.000401156	0.000786103	0.000441593	0.00120772	0.0020132	-0.00379745	0.000206989	0.00128449	1.48588e-05	-0.000194922	-0.000825287	-0.00118571	-0.00224346	-0.000617637	-0.00308282	-0.000311349	0.000200919	-8.21028e-05	3.19162e-05	-2.67191e-05	-0.00144505	0.000847264	0.00144035	0.00156231	0.00668951	0.00231957	-0.00133927	-0.00032049	0.00114621	0.000183249	0.000141795	0.000493415	0.000114702	0.00231492	-0.000174864	-0.000302408	-0.00800907	0.000370854	0.000880104	-0.00398118	-0.000289464	0.000974407	0.00220956	6.65424e-05	-0.000438701	0.00219644	-0.000527327	-0.000516618	-0.000227284	8.59901e-05	-5.16353e-05	0.00186095	-0.000332038	0.00184028	-0.00141243	-1.08736e-05	-0.00124186	-0.00425005	-0.000271236	-0.000188513	-0.00143361	-0.0183589	0.00238912	-0.000302233	0.0031992	0.00321392	0.00151816	-9.20291e-05	-0.000366375	0.00043113	-0.00140234	-0.000110163	0.00428769	0.000639801	-0.000367925	-0.0102347	5.65031e-05	0.000207568	-0.000107845	8.87982e-05	-7.22865e-05	-0.000127443	-0.000117992	-0.000380922	-0.00189545	4.84542e-05	-0.000121524	-0.000479344	0.0032658	5.0328e-05	-0.000388802	-0.00158236	-0.00191851	4.59324e-06	0.00184904	3.89804e-05	0.000182232	-0.00177489	0.000223255	0.0012392	1.62645e-05	0.00129165	-0.00324634	-8.23899e-05	-5.07768e-05	-0.000959056	-0.0102077	0.00022693	9.21547e-05	0.00172547	-0.000525545	-0.00895553	1.69671e-05	0.000417109	2.48273e-05	0.000126252	-0.000190504	0.00135903	-0.00101154	0.00713593	1.66639e-05	0.000265868	-0.000181999	0.00191488	0.00102688	-0.00834593	-0.000170475	3.02335e-05	0.00153455	0.00362877	-0.00097247	2.22859e-05	-0.000254341	0.000393688	0.000772909	-0.000297013	-0.00341415	0.000119752	4.34364e-05	-0.000196891	0.000670935	-0.0024548	0.00094363	-7.05241e-05	-0.00125434	0.00176079	-0.000319199	-0.00164247	-0.00352871	-7.19199e-05	-0.000299305	0.000822238	-0.00261415	-0.000730534	-5.05981e-05	0.000197983	0.000199324	0.000398231	0.00253416	-0.000224122	0.000551158	-0.0162688	0.000525654	-2.54057e-05	-0.000434316	0.00173859	3.30781e-05	1.12325e-05	-0.00682411	-0.0002428	0.00026063	0.000272561	-0.000375912	3.81346e-05	0.00322945	0.000620243	0.000144838	0.00208707	-5.14116e-05	-7.62759e-05	5.81035e-05	0.000194365	6.61658e-05	0.000473184	0.000246533	1.66408e-05	0.00150208	-0.000122061	-1.0245e-05	0.00126183	2.1875e-05	-3.2647e-06	-0.00516507	-5.19364e-05	-0.000295344	1.61902e-05	0.000652783	0.000119316	0.000578804	0.00484556	-0.00114789	0.00302045	0.000324291	7.76381e-05	0.00164761	0.000423746	0.000178435	-2.1974e-05	-1.69254e-05	0.000134276	-0.000175729	7.17908e-05	0.000166982	0.000461145	-0.000418413	0.000570507	-0.000568025	-0.000170657	-0.00140214	-0.000870348	6.2195e-05	0.00354587	0.00135176	-7.22296e-05	-4.98556e-05	-0.00166451	-0.00105118	5.0129e-05	-0.00871761	0.000307855	-0.000497045	-9.847e-06	0.00210885	5.23416e-05	-0.000412256	0.000803534	3.34011e-05	-0.00018592	0.000131227	0.00175919	-4.24352e-05	0.000472807	1.96764e-05	0.00498264	-0.000733081	0.000653921	0.00127845	-0.00488657	0.000696569	0.000209058	0.000109801	-0.0145173	4.45084e-05	-3.98522e-05	0.000536276	-0.00148795	0.00230531	-4.70616e-05	0.000551669	0.00014516	-0.000140035	0.000570102	-0.000341231	-0.000854334	0.000201502	0.00227259	0.000178875	-0.00110411	-0.000132002	-0.00341322	-0.000169602	-0.00141572	-4.7026e-05	-0.000326851	1.24587e-05	-0.000509134	0.000209245	0.000361366	-0.00110326	0.000374378	-0.00548495	-0.000401741	-0.00165468	0.00089215	-0.000699214	0.00791112	0.000523257	-0.0187046	-0.000710868	0.000265789	0.000456665	-0.000196827	-9.87697e-05	-0.000933937	0.00270814	0.00182109	1.41634e-06	-0.0184905	-0.000506344	0.00017516	1.38997e-05	-0.00208654	0.000397411	0.000340652	0.000755102	0.000583418	-0.00022842	-0.000599257	0.000557133	0.000655987	-0.00132502	0.000528163	-0.00309122	-1.36553e-05	0.000149068	0.00840456	-9.36167e-05	0.00109375	-0.000954418	0.000160246	3.40887e-05	0.000246254	0.00109495	-0.000332094	-0.00101587	-0.00160806	-0.00116962	-0.000121513	0.00262074	0.000264226	0.00066001	-0.00731254	-7.04096e-05	3.10241e-05	0.000186119	1.87829e-05	-6.54932e-05	0.00100804	-0.0012658	0.00795894	-0.000977427	0.000216356	0.000250533	0.000110468	-0.00130091	0.00286528	1.93046e-05	4.97532e-05	0.000489847	0.000326967	-0.000276165	0.000293937	5.61847e-05	0.00332684	-0.000465665	4.24407e-05	7.06044e-05	0.000946615	0.000264603	-0.000885078	5.00197e-05	0.00400064	-0.000164811	-0.00062721	0.000658696	0.000108478	-8.6667e-05	0.000297504	0.000410083	-0.000276217	0.000578197	0.000318325	6.91533e-05	0.000245418	-0.00136541	0.000347916	0.00146376	-0.0288174	-0.00330843	-2.99336e-06	0.000306505	0.00376368	0.000112937	-4.05092e-05	-0.000695033	0.0014969	0.000682116	8.10462e-05	-0.00053034	0.000141674	-0.000186582	0.000268757	6.20568e-05	0.000324272	-9.98766e-05	0.000302088	-9.61959e-05	0.000636369	-0.00149039	-0.00107109	0.00010032	2.25894e-05	-0.000413151	-0.00048405	-0.0623231	0.00204933	-1.69148e-05	-0.000208335	0.000268953	-7.39362e-05	3.6646e-05	8.15033e-05	-0.000106634	0.000687819	4.42983e-05	0.000224545	5.71936e-05	-0.000220707	0.00039088	0.000395362	0.000179259	0.000360438	-7.39132e-05	0.000208441	5.69581e-05	-6.76047e-05	3.73391e-05	-3.43568e-05	0.000336658	0.000974947	-0.0019275	3.85307e-05	0.000563653	0.00186618	-0.00170424	0.00432164	2.58362e-06	0.0003055	-4.30919e-05	0.000496716	0.0141651	-0.000525292	0.000118727	-0.000142869	-0.000474557	0.0024321	1.62158e-05	-0.00225923	0.000999263	0.00138498	0.00192736	0.000180969	-0.000169383	0.0015045	0.000268376	0.000332885	-0.000653925	-0.000377635	0.000255539	0.000297685	-0.000330728	-0.000833648	0.000994952	0.000105799	-0.000811246	-6.82524e-06	0.000831882	4.7499e-05	-0.000725735	-0.000155572	0.000110351	-0.00031339	0.00022502	0.000355225	-0.000460713	-0.000176761	0.000706317	-4.67163e-05	3.97961e-05	-1.60593e-05	-0.000126828	0.00516049	0.000525613	0.00201063	0.000611642	0.000102689	0.000702136	-0.00121704	-0.000694232	-0.0265517	-0.000416127	-0.000656032	1.24719e-05	-0.0048017	0.000796537	0.00332773	9.61041e-05	0.0014846	0.00280879	0.00181528	0.00115736	-0.000739692	0.000236621	-0.000373115	-7.24306e-05	8.988e-05	-0.00302552	0.000522854	9.28228e-05	-0.000249695	0.000158933	-3.89651e-05	0.00187885	0.000205132	1.41394e-05	0.00163111	-0.000297615	-2.66091e-05	-0.000743636	0.000348708	-0.00025866	2.46581e-05	0.00035571	-0.00106741	0.0012552	-0.000497067	0.00015392	-0.000701481	0.000121892	-0.000234485	4.43798e-05	0.000958831	0.00112326	-0.00114469	0.000252537	-5.44107e-05	-0.000497403	-6.77029e-05	-0.000367935	0.000886209	-0.000206543	0.000111338	0.000412956	0.000122019	-0.000184086	-0.00193382	-0.00247467	0.000592831	-0.000112725	0.000196737	-0.000459305	-0.000975162	-0.00115297	1.26185e-05	-0.00353517	-0.000205308	0.00014993	-0.000176268	0.00153795	-0.00863476	9.1262e-05	0.000412569	-0.000587477	-0.000393149	0.00134904	-0.028179	-1.58641e-05	0.000466606	0.00341958	0.000232973	-0.00194307	-0.00113063	-0.00112328	-7.09113e-05	-0.000410847	0.00055593	-0.000142168	-0.000554783	-0.000633637	-0.000235717	0.0229738	-0.00128944	-0.00026247	-0.0118458	0.00042855	0.000180057	3.07459e-05	0.0123927	-0.000220267	0.000184232	0.00215055	-0.000381687	0.000347356	1.2787e-05	0.000427191	0.000169546	-0.0025494	1.18199e-05	0.001251	-0.000778916	0.000226624	0.00171731	-0.000185657	-0.00310217	-0.00232045	2.67252e-05	0.000875369	0.000469643	9.61405e-06	-0.000456526	0.00083411	1.3365e-05	1.68916e-05	-0.0135643	-0.00260343	0.000169635	0.000442896	-2.84363e-05	-0.00156825	-0.00241764	-3.91678e-05	0.00257956	0.00028775	5.08011e-05	-0.00088009	-0.00311892	-0.00144369	-0.000344284	-0.000924299	0.00118118	0.00078467	0.00103954	-0.000469057	0.000783283	-0.000553534	-7.34029e-05	-0.000375832	-0.00248462	0.00145345	0.000746648	-4.77544e-05	0.000173056	8.23305e-05	5.78823e-05	0.00198522	0.000391373	0.000683546	0.0148341	0.0016797	0.000477233	-0.000357818	0.00183323	-0.00132678	0.000797783	-0.000518695	-0.00200002	0	-9.60465e-07	0	-0.00209446	0	0	0	-3.93462e-06	0.00136551	0.00154668	0.00301813	0	-0.0102202	0.00221722	6.87169e-06	0	0	0.0675774	-0.00647966	0.00918001	-0.000479963	0	-0.0149663	6.50618e-07	0	0.00285433	-0.00497147	-0.0554418	-0.000117702	0.0182323	-0.00295465	-0.0227689	0	0	6.96231e-05	0	0	-0.0120124	-0.0459063	0.0106065	0.0113306	-8.74444e-05	0.00659491	-0.0251501	-0.0020682	0.00821822	0.00950823
x10MCx1875	0.00264165	0.00818615	0.000197747	-0.000408209	-0.124511	-0.00336651	-0.0178313	1.13808e-05	-0.00644208	-0.101948	0.000529355	0.000101159	-0.00538218	0.00947572	-0.0776934	0.0126747	0.00747711	0.00260428	0.00660556	0.00822773	0.00264373	0.00457942	-0.0288815	0.0105704	-0.146551	-0.00418845	-0.0058495	-0.0107123	0.00936058	-0.0108752	0.0183755	-0.0554787	-0.000327098	0.00128069	-0.160639	-0.000936211	-0.00227275	-0.0249926	0.00527271	0.000485235	-0.00152921	0.00874139	0.00540915	0.0012554	-0.0111129	-0.000149553	0	-0.000948285	0.00669597	0.0217709	0.000480836	0	-4.99763e-06	0	0	0	0	0	0	0	0	0	-2.75798e-05	0	-2.97305e-05	-2.77217e-05	-0.0321945	-0.042601	-0.0142828	-0.0242443	-0.000250126	-0.0124994	-0.00275987	-0.0104407	0.00549298	-7.98114e-05	-0.0366916	0.00990683	-0.000700628	-0.0151597	-0.038761	0	-4.68153e-05	-2.65802e-05	0	0	-0.0018526	-0.0117248	0	0	0	0.00122947	0.0013499	-0.00597317	0	0.000270466	0.00143687	-4.63814e-05	0.00714954	-0.000911636	-0.513787	0.021438	-5.13905e-05	0.00810873	-0.0106096	-0.000987763	0.000417945	-0.000925561	-0.000842743	0.0343129	-0.00104326	-8.02911e-05	0.000625279	0.000665065	0.0445898	0.000173462	1.72886e-05	-0.0138607	0	0	0	0	0	0	0	-0.0127274	0	0.000411809	0	0	0.0226786	0	0	0	0	0	0	0	0	0	0	0	0	0	0	0	0	0	0	0	0	0	-0.00424245	0.000589813	0.000107776	0.0290354	-0.00236278	0.000187453	-0.0012077	-3.04551e-05	0	0	0	0	0.0322212	0	0	0.00269486	4.99442e-05	0	-0.00251476	-0.000192036	-0.00145174	-7.81212e-05	-0.00400366	0	0.00725265	0	0	-0.000321186	0	0	0	0.0331897	6.10684e-05	0	-0.0536729	-0.00615878	-2.87708e-06	-0.00502542	-0.000431344	-7.69864e-05	0	0	-0.000102092	-9.03181e-07	-4.73872e-06	-1.34304e-05	0	-0.00338898	0	-0.000217152	0	0.00949746	0.00206332	0	0	0	0	0	-0.000687818	-6.44624e-05	0	0	-0.00564683	0.000657021	0.0240908	0	0	0	0	0.00714106	0	-0.0117559	-0.00124481	0	0	0	-0.00189227	-0.000678768	0	0	0	0	-0.00154913	-0.00820651	0	1.13076e-05	0.0112322	-0.000248875	0.000907364	-0.019439	4.30899e-05	-0.000934484	0.000517883	-0.000338709	-0.0120187	-2.5453e-05	1.44701e-05	0.000483047	0.00403325	-0.0010345	-8.02688e-05	9.02907e-05	0	0	0	-0.000190711	-5.20098e-05	0.000333115	0.00277347	-0.00010389	0.000655158	-0.00583006	-0.000424727	0.0178677	0.000789552	0.000129213	-0.0200812	-0.0164141	0.00292179	-0.0127257	-0.00163073	0.0224207	1.10438e-05	0.000501702	-0.068831	0.000865406	0.0229229	0.0418672	2.48077e-05	-0.00764291	-0.0381936	0.00152611	0.000521235	-0.00199888	0.000157241	0.00905919	-0.00166471	-0.0196895	0.00442367	0.00622647	0.000401237	-0.0119108	-0.00222747	-0.00062611	-0.000135701	0.0246314	0.000161875	0.000898405	0.00212617	-0.00536407	-0.000160866	0.000122266	-0.0010627	-0.00805011	0.00122178	-0.000961779	0.0172012	-0.000347705	-0.0021368	0.000333269	0.000332695	-0.00137323	-0.00474357	0.000626574	9.47745e-05	0.000193167	0.00114534	0.000670189	0.00597907	-0.00158953	0.00128795	-5.2554e-05	0.00314708	-0.00397398	0.000955776	-0.00138558	-0.000296685	6.45981e-05	0.000162893	0.000603072	0.00108516	0.000428791	0.000249553	-0.00911357	0.00271239	-0.00082088	0.00195209	0.000749445	-0.000574879	0.0142977	-0.00345307	-0.00092153	0.000173485	-0.000188472	0	0	3.38935e-06	0	2.57467e-05	0.0347642	0.000372565	-0.000335104	0.000199642	6.46636e-05	-0.000407031	0.000401435	0.00166687	-0.00116763	0	-0.00013564	-7.34928e-07	0.0165879	0.000768529	-2.72716e-05	-0.000621158	-0.000281765	-0.00011697	0.00785265	-0.000160358	-6.63548e-05	-0.00164825	-0.000532882	0.000412248	-0.00162826	-0.000515714	-0.000247494	0.00346069	-0.00102657	0.0112434	-5.60508e-05	-0.000543814	-0.000719948	-0.000806002	6.65465e-05	-0.000191534	0.000417742	-0.00116692	-0.000496457	-0.000134753	-1.97185e-06	-0.000297114	0.00274289	-0.000681495	0.0524124	6.58838e-05	-0.000337409	-0.000779295	-0.000455588	-0.00144641	-0.0011461	-0.00239972	-0.00348226	-9.67555e-05	-0.000766024	0.000488655	-0.000870805	0.00011723	-0.00411938	-0.000717395	-0.000320992	-0.000165136	-0.000128758	9.89291e-06	0.000235122	-2.38592e-05	-0.000722827	-0.000168772	0.000264352	-0.00137614	-1.71993e-05	-0.00177052	-0.000983396	0.010828	0.000148601	-0.000691835	-4.86236e-05	-0.00373767	-3.6923e-05	-4.83706e-05	-2.14527e-06	0.000327664	-2.59337e-05	0.00735528	-3.15543e-06	-0.000740246	0.00941405	-0.0026064	0.0126802	-0.00101427	0.000481087	-3.58153e-05	0.000637663	0.00246484	-0.00151208	0.000458904	0.00875535	-2.67752e-06	-0.000302644	-4.25803e-05	-0.000612509	-0.000286381	0	0.000482157	1.68506e-05	0.000593639	-0.000488341	0.000598195	0.00127027	0.0032986	-0.000578026	2.23929e-05	-0.00415022	-0.000274874	-0.000436679	0.0257548	-0.000720564	0.0026039	0.0080989	0.00253226	0.00110917	-0.00887974	0.0113523	-0.000341675	0.0011734	0.00193787	0.000742168	-0.00200232	-0.00112779	-0.00143712	0.000659697	-0.00112476	0.00103145	7.46911e-05	0.00213398	0.0210039	0.0442052	0.0464842	-0.028903	-0.000101952	-0.0100744	-0.00169585	2.65352e-05	0.00969521	0.000790709	-0.000155206	3.60407e-05	-0.000211912	0.000344786	0.00239072	0.00191366	0.000642029	-0.0156141	0.00728662	5.21106e-05	-0.000909159	0.00248135	0.000202939	-0.000829824	0.00244372	-0.00226799	0.000440891	0.00157934	0.00354435	-4.4989e-05	0.00309776	-5.00415e-05	0.0150519	-0.00754926	-0.00267799	-0.00402869	0.00534063	0.0198881	0.0177961	-0.00213496	-0.000577447	0.000843106	0.00359973	-0.000851168	-0.00190655	-1.18326e-06	0.00155963	-0.00045523	0.000568238	0.00270918	0.000876028	0.00426137	-0.00473342	-0.000630743	-0.0121559	-0.000665251	0.0176649	0.000486447	0.0062077	0.000589265	-0.00168395	-0.00250451	-0.0242034	-0.00294488	0.00274268	0.00165426	-0.000416206	0.00121458	0.00195965	0.00527889	0.000599254	-0.0608673	0.000302129	0.000396756	0.0137579	0.00405552	0.00195306	0.00269848	0.00303584	0.00259853	-0.00369368	-0.00266298	-7.64169e-05	0.00541363	-0.000220466	-0.00157906	-0.015262	0.000505394	-0.000162935	0.00356594	0.00547155	0.0306972	-0.046976	-0.000390969	0.00762492	0.000518987	-0.000799398	-0.00199763	-0.000673391	0.00130132	4.65089e-05	3.17396e-05	0.000288124	0.00150343	0.000190669	-9.98529e-05	0.00100023	-0.000650611	-0.00216288	-0.000172709	0.000138963	8.3046e-05	-3.84309e-05	6.86628e-05	-0.00110971	-0.00013615	3.14038e-05	-0.000145092	0.000132297	0.000613652	0.000539789	0.000161111	0.000401739	-0.000392337	0.000284218	0.000122544	0.000211643	-0.029254	-0.000853688	-0.000746509	0.00198112	-0.000317116	0.000161784	0.000517762	-0.00302249	0.00425045	-0.000373238	0.000314336	0.0023997	2.89748e-05	0.000695772	-0.000377967	0.00197718	0.00148105	-0.0016826	0.000182221	-0.000260077	-0.000602431	-0.000555164	4.23413e-07	-0.000184328	-0.00358905	-0.000515814	0.000632452	0.00172443	0.00355359	0.00189977	-5.27322e-05	-7.89357e-05	-0.000362185	-0.000138975	-0.000172599	0.000421176	0.000523554	0.000627202	-0.000297382	-0.000212195	0.0182848	0.000627079	0.00107309	-0.000869466	0.000290542	0.00137275	0.00117717	0.00077868	0.00128027	-0.0023001	0.000605798	-0.000359488	-0.000109927	0.000641588	0.000126207	-0.000483505	0.00010365	-0.00400352	-0.000863086	0.000165525	-0.00110871	-0.000873486	-0.000245875	-0.000307511	-0.00156962	0.00506659	-0.00331473	-0.000333174	0.00169519	0.000928327	-0.00272505	0.000225289	0.000596282	5.99686e-05	0.000731629	-0.000137037	0.00574909	0.00149934	3.94826e-05	0.00658863	0.000232148	0.00149367	-0.000102699	0.00044297	0.000128389	-6.68218e-05	-0.000237004	-0.00102535	-0.00400404	6.00697e-05	-0.000213782	-0.000880612	0.00415644	0.000621959	0.000436303	-0.00223071	-0.00335663	2.4998e-05	-0.0184059	0.00012223	0.0014223	-0.000633521	0.000711872	-0.000520083	0.000175427	-0.00787231	0.00046452	-1.75358e-05	1.52004e-05	-5.30366e-05	0.00407393	0.000711265	5.52648e-05	0.00181368	0.00172294	0.01925	0.000100503	0.00125389	3.03179e-05	8.15709e-05	0.00121191	-0.00202156	0.000835549	-0.0023055	2.58703e-05	0.0021298	0.000198617	0.00206063	-0.000464314	-0.0337191	-0.00202134	0.000146938	-0.000541425	-0.00684235	0.000575168	2.06393e-06	0.00113756	-0.000299739	-3.73709e-05	-0.00110848	0.00119382	0.000244715	0.000751656	0.000730002	-0.00071619	0.000277468	-0.00524539	-1.8472e-05	-0.00174903	-0.000433464	0.00213758	-0.00339085	-0.000395565	5.70359e-06	-0.000475809	0.00182648	0.00116374	-0.000439517	-4.49272e-05	-0.0134239	0.000636129	0.00197261	0.000693962	-0.000887376	-0.000594731	0.00173268	-0.00164733	0.000137539	-5.35152e-05	-3.12855e-05	4.90057e-05	-9.85412e-05	-0.00133637	0.00069384	0.000460144	0.000424689	0.000413907	3.61927e-07	-0.00206726	-0.00321808	0.000257228	0.00214683	-7.69871e-05	-4.32394e-05	0.000120697	0.000765385	-0.00130376	0.000184995	0.000256114	0.00132079	-0.000505006	-0.000178094	-0.000109383	-0.000651713	-5.36773e-05	-7.22918e-05	0.00315947	0.00351493	0.000687544	3.7274e-05	1.93619e-05	0.000299561	-0.00788682	-1.71691e-06	0.000555742	-0.0202837	0.000466075	0.000129256	0.00115869	-0.000363158	7.16906e-05	0.000274364	0.000136681	0.00030205	-0.000310793	0.00010599	0.0001704	0.000186291	0.000437015	0.000340403	-0.00059238	0.00023256	-0.00198769	-0.000161204	0.000112108	-0.00986691	-0.000146521	-0.000134414	0.000543659	-0.00194414	-0.000662399	0.000166109	0.000846224	-0.00363653	0.000122765	-2.79262e-05	-0.00012968	0.000125766	-0.000151198	-0.000587928	0.000139061	-0.000510941	-0.000943909	-0.00116568	-2.58905e-06	0.000519385	0.000144282	0.00577049	0.00220752	0.000222799	0.000905836	-0.00172794	0.000156444	0.000484578	-0.00011276	0.012582	-0.000226377	4.27818e-05	0.000723829	-0.00083225	0.00195752	0.000157711	-0.000920868	0.00011987	0.000133063	0.000400103	-0.000497168	-0.000773746	0.00025054	0.000615349	3.18829e-05	1.02741e-05	-0.000137419	0.00123346	0.000992583	-0.000259996	-0.000128105	-0.000275428	-9.34363e-06	-0.000395211	0.000182906	0.000172444	0.00109354	-0.0014608	-0.00543433	0.00348898	-0.00663084	0.00020413	-0.0011028	0.00223345	0.00101059	-0.0137757	-0.00080398	0.000356502	-4.20618e-05	-5.71067e-05	-3.98278e-05	-0.000398339	-0.0121353	-0.000924045	-7.40793e-05	-0.00561224	0.00431461	-0.000410759	-0.000126345	0.0103504	0.000933554	0.000281153	-0.00198879	-0.00067309	0.000509132	-0.000824948	9.68897e-05	-0.000151817	0.00264501	-0.000490091	-0.00100757	0.000779874	0.000260234	0.0120151	0.000178694	0.00147912	-0.001	0.000222459	-0.00158936	0.000243207	-0.000200013	-1.75644e-05	0.000965353	0.000784456	-0.000676838	-6.73117e-05	0.00242381	-9.87758e-05	0.000412236	0.000587989	0.000583393	0.000228555	-0.00217732	-0.000288683	2.51713e-05	0.00389348	-0.000423725	-0.00138244	6.33664e-05	0.00015275	0.00118919	0.000158111	-1.79562e-06	0.00101599	1.45631e-05	8.87415e-05	0.000199766	-0.00107322	-0.000130155	2.3309e-05	7.65054e-05	-0.000415286	-0.00033544	-1.19312e-05	4.00067e-05	0.000481019	0.000780254	0.00020706	-0.000176478	0.00265588	0.000116268	0.00108022	-0.000694591	0.000233699	0.000236147	-0.00123452	-9.19498e-05	-0.00036402	0.000849049	6.24449e-05	-5.03431e-05	0.000210682	0.000434577	6.125e-05	0.000636177	0.0400758	-0.00339977	-2.5588e-06	0.000357466	-0.00296075	-7.51887e-05	-3.38639e-05	-0.000218942	0.00138426	1.79471e-05	4.71317e-05	-0.000452316	0.000598164	0.00034606	-0.00129497	-0.000502306	0.000118882	0.000124413	0.000148412	-0.000425756	-0.00119006	-0.000924239	-0.000396256	-0.000161946	0.000104716	0.00085461	0.000544538	0.0420542	-0.0124972	-0.000102109	-0.00451254	0.000108884	0.000254122	0.00026153	3.41462e-05	-7.60002e-05	0.00102734	0.000183804	-0.000151663	4.55103e-05	3.60568e-05	0.000427083	0.000638033	-0.000394386	-0.00012728	5.16095e-05	0.000160788	-0.00073813	-1.75238e-05	2.5553e-05	-2.04923e-05	0.000603327	0.000140296	-0.00121749	0.000144954	0.000357934	-0.0065463	0.00256534	0.00403796	0.00181581	-0.000253775	0.000102874	0.000620053	0.00221996	2.85656e-05	3.15621e-05	-7.72197e-05	8.38088e-05	0.00078279	0.000359488	0.000177753	0.000105531	-0.000561565	0.00069535	-4.83141e-06	0.00392907	5.86589e-06	-0.000815315	-0.000226265	-0.000559118	0.00034239	0.000281877	0.000222965	-0.000395357	-0.000308137	-0.00568709	-0.000198052	-0.00040374	-9.39222e-05	0.000225339	6.75708e-05	-0.000511576	-7.14675e-05	-0.000104956	-0.000361368	0.000379494	0.000633266	-0.000564615	5.50597e-05	0.000266868	-6.42759e-05	2.7717e-05	-0.000142259	0.000749792	0.00257257	-0.000117681	4.89169e-05	-0.0048631	3.2712e-05	0.000676831	0.00477826	9.72375e-05	-0.00596825	1.10364e-05	0.00195021	-0.00145789	0.0028263	8.7919e-05	0.00153495	-2.88727e-05	-0.00252362	0.00149961	0.00184502	-0.000374528	-0.00134989	0.000451772	0.000909361	0.000269362	-8.38178e-05	-0.00155644	-1.22801e-05	-0.000750022	-0.000320674	0.000429461	7.33576e-05	-0.000359421	-8.68352e-05	0.000114135	0.00146515	7.24482e-05	2.2069e-05	0.00044439	0.00044167	0.000265843	6.40412e-06	1.76385e-05	-4.11776e-05	0.00145495	0.000985031	0.000134412	-0.000423353	0.00012348	-0.000824837	4.15385e-05	0.000448077	-0.000652607	-0.000936989	-0.00241412	-3.00003e-05	0.000639148	-5.52591e-05	-0.000104127	0.000100042	4.64309e-05	-4.49632e-05	0.000308327	-0.00203182	-0.000137363	0.00458729	0.000320375	-0.00118709	1.71859e-05	2.72671e-05	0.00133424	-0.00020848	0.000318744	3.99749e-05	-0.0028875	-0.000285278	-0.000445114	-0.000129764	0.000670386	-0.00226711	0.000424693	-0.00610045	-0.00501842	-9.19479e-05	-0.00100094	0.0127627	-2.22817e-05	-0.000788318	-0.00217895	-0.000253398	0.00585175	-0.000420206	0.000262578	1.56569e-05	-1.32413e-05	0.000383046	-0.000268507	0.000768794	0.000123316	-0.000182613	0.0137209	-0.00140966	-2.96174e-05	-0.00151284	-0.00103715	0.000244276	8.05377e-06	-0.00249187	-2.44809e-05	-0.000307827	-0.00280681	-0.00334454	0.000454652	5.81772e-05	2.02372e-05	0.000178473	0.000111401	-2.50981e-05	-0.00358756	0.00165983	0.000229141	0.00258375	0.00146543	0.00286722	-0.00192887	9.20299e-05	4.3255e-05	0.000259325	0.00105297	-0.000872652	-0.00177404	-0.00102234	0.00012634	0.00079204	0.000423143	0.000281324	0.000411653	3.24479e-05	-0.000787196	-0.000917656	0.00138824	-0.00321299	-0.000145758	2.17677e-05	-0.000388735	-0.000852156	0.00115554	0.000591655	-0.000318352	0.00179677	0.00194008	-0.000286203	0.000739373	-0.000459262	-0.000479803	-8.00472e-05	-0.000396607	0.00702093	-0.000565001	5.46305e-05	-0.000594008	0.00068265	0.000284883	6.28437e-05	-0.000812858	0.000293993	0.00057544	0.00505366	0.00133785	-2.06654e-05	0.000727195	-0.000593242	0.00177393	0.000700694	-0.00084508	0.00148013	0	5.29269e-06	0	-0.00147369	0	0	0	-1.4028e-07	-0.00149698	0.00341248	-0.035466	0	0.0278777	0.00472732	3.39795e-05	0	-6.19519e-06	-0.14858	-0.0042029	-0.00535364	0.000395543	0	0.114233	4.01766e-07	0	0.00371884	0.000103018	-0.00882548	-5.22348e-05	-0.0480342	-0.0026532	-0.0166117	0	0	7.59382e-06	0	0	0.0334327	0.0274738	-0.0164529	0.0109267	-0.00013739	0.0198913	-0.0228949	-0.00173267	0.00455111	0.0033816
x10MCx1746	-0.0150502	0.00485981	0.0170317	-0.00276872	-0.282545	0.00261776	-0.00352826	-0.000461418	-0.00176485	0.0585498	-0.0189904	-0.000775136	-0.0449191	-0.00241577	0.0209198	-0.00309975	0.00427466	-0.000128259	0.000193924	-0.0109615	0.00576131	-0.000657577	0.0527322	-0.0164878	0.02517	-0.011844	-0.00150947	-0.011005	0.0126345	0.0151452	0.0315323	-0.0352383	-0.0222828	-0.00512274	-0.141035	0.00194237	-0.0099389	0.0230512	0.00395464	-8.2772e-05	-0.00488774	-0.0289367	-0.0043353	-0.00791988	NA	NA	NA	NA	NA	NA	NA	NA	NA	NA	NA	NA	NA	NA	NA	NA	NA	NA	NA	NA	NA	NA	NA	NA	NA	NA	NA	NA	NA	NA	NA	NA	NA	NA	NA	NA	NA	NA	NA	NA	NA	NA	NA	NA	NA	NA	NA	NA	NA	NA	NA	NA	NA	NA	NA	NA	-0.433376	-0.00178752	-1.46339e-06	-0.00171996	-0.00912918	6.17239e-05	-0.000881518	-0.00147041	-0.00135223	0.0336227	-0.0015262	-0.000115262	0.000604056	0.000997339	0.0368361	-0.000107095	-2.41021e-05	0.00678377	0	0	0	0	0	0	0	-0.0138339	0	2.41393e-05	0	0	0.0253136	0	0	0	0	0	0	0	0	0	0	0	0	0	0	0	0	0	0	0	0	0	-0.00388205	0.000293469	8.37326e-05	0.0390591	-0.0020635	0.000332861	0.00113063	-1.90634e-05	0	0	0	0	0.0357166	0	0	0.00302329	0.000133505	0	-0.00208607	-0.000382791	6.45007e-05	0.000409044	-0.00358644	0	0.00742309	-3.8353e-06	0	-0.00053919	0	0	0	0.0352279	0.000387765	0	-0.0468166	-0.00572992	-3.97365e-06	-0.00508677	-0.000276495	-8.28202e-05	0	0	-3.61135e-05	-6.01261e-06	-1.21835e-05	-1.00116e-05	0	-0.00315306	0	-0.000294156	0	0.00903409	0.00256844	0	0	0	0	0	-0.000822952	0.00201525	0	0	-0.00541982	0.00044345	0.0313546	0	0	0	0	0.00819733	0	-0.0101532	-0.00133919	0	0	0	-0.00200388	-0.000566157	0	0	0	0	-0.00113027	0.208531	0	2.76023e-06	0.0128155	-0.000164305	0.000917794	-0.0179221	-0.000561058	-0.00101408	0.00106801	0.000487272	0.00643068	0.000608683	-0.000429506	0.000206647	-0.037395	-0.000278329	0.00035134	0.000180296	3.69649e-06	1.1067e-05	1.72518e-06	0.000356737	4.80595e-05	0.000431505	-0.000945466	0.00023963	0.00109558	0.000218199	-0.000167045	0.0110131	-0.00100794	0.000282584	0.0426592	-0.0129025	0.00484586	0.00109306	0.00578267	0.0374184	6.79737e-05	-0.000378916	-0.0400754	0.0022238	0.0183321	-0.0329475	4.51934e-05	-0.00620936	0.0439871	0.00211305	0.000308527	-0.00174117	0.000509512	-3.91985e-05	-0.00810137	-0.00601056	0.00454131	-0.00720806	0.00104936	0.0316971	0.00903846	0.013985	9.0971e-05	-0.0325943	0.00617961	-0.00674371	-0.00257901	-0.00397669	-0.000434461	-6.42131e-05	-0.00118786	0.0191344	0.00279314	-0.0035284	0.0343194	0.00345268	-0.00165387	0.000352054	-0.00210395	0.000776873	0.00755027	0.000350233	0.00177759	-0.000306751	0.000880477	0.00210122	0.00801934	0.00748424	-0.00488478	-0.000352852	0.00259505	0.000323316	0.00105815	0.000920671	-0.0140967	0.000107209	0.000289066	0.000376943	0.000915097	8.00482e-05	0.00025193	0.00418563	0.00277152	-3.91193e-05	-0.000150723	0.000541849	-0.000954863	0.0175598	-0.00447695	0.000584401	-0.00471519	0.00256555	0	0	-0.000235979	-0.000162267	-0.000612174	-0.0815307	-6.81224e-05	0.00190677	0.000201385	0.000696492	0.00276765	0.000331673	0.00153151	0.000223671	1.955e-05	0.000316432	3.84996e-05	0.00827997	0.00475822	-3.90488e-05	-0.0016935	0.00125482	0.00123839	-0.0140761	0.000538819	0.00179831	-0.00206791	-0.000426262	-0.00302016	-0.000242776	0.00138789	0.000254326	-0.0038259	0.00131265	-0.0124405	0.000650355	-0.000159876	0.00126805	-0.000138725	1.23499e-05	3.44491e-05	-0.00010566	-0.00244639	3.18325e-05	-0.00274804	-0.0011424	-0.0024752	-0.0190306	0.0108435	-0.174344	-0.00098939	-1.04695e-05	0.000841612	0.00260251	0.00422343	1.44858e-05	0.00625786	0.0044149	2.46103e-05	-0.000344309	0.00094204	0.000468561	-2.92786e-05	0.0194777	0.000682418	-5.82772e-05	3.98687e-06	0.000958381	1.50543e-06	0.000471341	0.000316941	0.00132827	0.000390213	4.91795e-05	0.00988448	0.00032914	0.00469878	-0.0013702	0.0122312	-0.00032274	-0.00126576	0.000183837	0.00447569	-0.000196516	-0.000127022	0.000117807	0.000885481	-0.000848691	-0.00356677	0.000167915	4.5404e-05	-0.00661014	0.0015948	-0.00119371	0.000982709	0.000587858	-0.000168254	-0.00551648	0.00676116	0.000950317	0.00102062	0.0123287	1.69148e-05	0.000396637	7.25458e-05	0.000857729	0.000885914	0	0.000281048	0.000122005	-0.0346946	0.00404769	-0.000269933	-0.00219056	-0.0112986	1.86541e-05	1.95175e-05	0.0053717	0.000403698	0.000529944	-0.0102431	0.00397547	0.000603433	0.00877545	0.00149367	0.00228285	0.00479019	0.00272723	0.00186685	0.0010428	-0.00146834	-0.000823981	-0.00043545	0.00106263	0.0012314	-0.000856286	0.000528308	0.00176207	-0.000838949	0.00476275	0.0120085	0.0207179	0.0386238	0.0903632	-0.000233308	0.00541717	-0.00124823	0.000785334	-0.00463794	-0.00162889	-0.00265747	-0.00236587	-0.00200295	0.00104456	0.000956936	-0.00462306	0.00309109	-0.000385952	0.00612316	-0.0137378	-0.000682892	0.00436997	-0.0022852	0.000144513	-0.00120904	-0.000677635	-4.40529e-05	0.00100165	0.00417673	9.84222e-05	-0.00727116	3.06433e-05	-0.0208188	-0.0106217	3.20923e-05	-0.00284481	0.00164468	0.0256213	0.0166444	-0.00351528	0.00587896	-0.000848322	0.006008	0.00669124	-0.00141481	0.00143009	0.00105114	0.0011107	0.000205528	0.00128065	0.000309939	0.00389808	0.00334632	0.00035164	-0.0178472	-0.000645425	0.00632684	-0.00153766	0.00554704	-0.000817328	0.000315456	-0.00392288	-0.00742179	-0.0018589	0.0022677	0.00362791	-0.00136902	-0.00107432	0.00154213	0.00360586	0.000647043	-0.0711052	-0.000181614	0.000134632	0.00545489	-0.00712765	0.00272785	-0.00201862	-0.000667357	7.7975e-05	-0.00323838	-0.00251845	-0.000112597	0.00492053	-0.000331478	-0.00107362	-0.0129011	-0.00141933	0.000916168	0.000631889	0.00256147	0.0552849	0.0418558	0.000597983	0.0105935	-0.000130949	-0.00423853	-0.0089789	-0.000516579	-0.000323946	-0.00169712	-0.000148124	-0.000624089	-0.000338006	3.11471e-05	-8.32351e-05	0.00135061	-0.00244313	0.00174478	0.000396488	3.22055e-05	-7.87567e-05	0.000102114	0.000164954	-0.00200003	-3.26797e-05	6.98402e-05	-8.65607e-05	2.69892e-05	0.00106486	0.0026036	0.000198611	-1.45491e-05	-0.00220825	0.000742738	0.000231604	0.000155583	0.00308146	0.000538813	0.000267365	0.00152025	-0.00022143	0.000708085	-0.00179672	1.60676e-06	-0.00191686	-0.00436476	7.17318e-05	0.00600188	0.000100308	-0.000358219	0.00021573	-0.00558591	-0.00417368	-0.000593378	0.00167597	3.41118e-05	0.00015833	-0.000753964	-0.000823541	-0.000311357	-0.0004316	6.39754e-05	-0.00119484	0.00140223	-0.01852	-0.00163835	0.00166766	-0.000437014	-0.000987739	8.80869e-05	-0.000892215	0.000561124	1.04528e-05	0.00255066	-0.000102329	6.16986e-05	-0.00832907	0.000106263	0.000738778	-0.00234463	0.000128558	0.00187094	0.00111269	0.000267247	-0.000765571	-0.00275649	-0.000154397	-0.000444454	0.000102746	0.000242282	4.00541e-07	0.00128825	-0.000330694	-0.00527381	0.00124467	1.65663e-05	0.00257738	-0.00371619	-0.000788611	-0.000303209	-0.00169116	0.00327101	2.79341e-06	0.00020925	0.00340151	0.00392522	-0.00761375	-0.000465013	-0.000124764	0.000275235	0.00028345	-4.38791e-05	-0.00584926	0.000312608	0.000308634	0.0156497	3.1957e-05	0.000283744	-7.8645e-05	0.000331451	1.51319e-05	-0.000137531	-7.48236e-05	-0.000283995	0.000386978	5.49849e-05	0.000353495	-0.000223909	0.00254215	-1.43093e-05	0.00022118	-0.00041035	0.000303544	-0.000138318	0.00423442	5.67537e-05	-0.00161336	0.000500284	0.000279742	-0.000573714	0.000330975	-0.000212566	0.000595618	-0.000381887	-5.60025e-05	-0.000821255	-0.00987048	0.000318794	8.43909e-05	0.000383776	0.000978817	-0.0105094	1.51471e-05	0.000515476	3.25598e-06	3.82572e-06	-0.000576717	-0.00195544	-0.0021077	0.00719743	2.30819e-05	-0.00496183	6.68307e-05	0.000689998	0.000983385	0.00373679	-0.00237284	0.000145385	0.000437847	0.00134528	-9.66111e-05	0.000128004	-0.000381894	-0.0048079	-0.0015593	-0.000251087	0.000473572	-0.000394535	-3.37481e-05	0.00156788	0.000418775	-0.00631318	0.00116491	1.09213e-05	0.00229379	0.00116864	-0.00495496	0.00171038	-0.00978881	-2.23839e-05	-0.00250858	-0.000215213	-0.00955049	-0.000672041	-1.30576e-05	-0.000272412	0.000119091	-0.00159464	0.00254553	0.000417308	0.00185839	0.00329808	0.000390515	-2.78979e-05	-0.000373054	2.16066e-05	9.17873e-05	1.5171e-05	0.00205224	-0.000893601	0.0002194	-0.000287739	0.000216316	2.91066e-05	-0.0139524	-0.00246414	0.00019785	-0.0022804	3.15184e-06	-0.000465352	-0.0008383	0.000444752	-7.26531e-05	-0.00147172	0.000554664	0.00067156	-0.000221697	3.52246e-05	-0.000132397	-0.00266162	-0.000162438	-1.69008e-05	-0.004629	0.000285094	0.000429617	2.02411e-05	0.00123476	-0.000318956	0.000746141	0.000414799	-0.00170553	0.00339098	0.000233721	0.000212392	0.00110398	0.000724755	0.000196552	1.05984e-05	-8.34594e-05	7.77828e-05	-0.00011813	0.000169631	0.000128686	0.000237123	-0.000578992	0.000116039	-0.00107484	-0.000350082	-0.00169845	-0.000121283	6.82786e-05	0.00324093	-0.000909078	-1.70533e-06	-0.000241532	-0.00213477	-0.000347662	8.84839e-05	0.00312103	0.000118916	5.79795e-05	-0.000120068	-0.00283374	4.19844e-05	-0.00138035	0.00175517	4.54947e-05	-0.000122983	0.000188083	0.00234079	8.83742e-05	-0.00100979	9.94027e-05	-0.00788888	-0.000446628	0.000951676	0.00189999	0.0186637	0.000457417	0.000249863	-9.32166e-05	-0.0159809	2.12861e-05	-0.000112419	0.000964713	-0.000719547	-0.000694329	-7.98411e-05	-0.000596909	0.000178329	-0.000196742	0.000711123	0.000706513	-0.00062073	0.000147377	0.00405851	-0.000344763	-0.000939638	-0.000113094	0.0019178	-0.000178062	0.00317881	-2.24161e-05	-0.000214747	-1.39274e-05	-0.000604837	0.000158595	0.000586896	0.000886351	0.000536764	-0.00591643	-0.00079262	0.00040797	0.000799701	-0.000753268	0.00851838	0.000429909	-0.0289867	-0.000420164	-0.000214514	-0.000191289	-0.000516687	0.000582636	-0.00030648	0.00168959	0.00292564	0.000147122	0.00203696	0.00057066	-0.000640687	-7.31495e-05	-0.00312169	0.000222417	0.000369828	0.000184135	-0.00462802	0.00166581	-0.000594189	0.000610516	-0.00496723	-0.000278674	-0.000313899	0.00461674	0.000426599	0.000266416	-0.00943669	-0.000455207	0.00146395	0.00101229	0.000261677	0.000196468	0.00021732	0.00102475	0.000269077	-0.013862	0.00122054	-0.00157244	-0.000139911	-0.00369652	0.000460971	0.000466643	0.00106404	-0.000112951	7.12395e-05	0.000326316	1.75991e-05	-5.23175e-05	-0.000996055	0.00175885	-0.00817202	-0.00274078	0.000545116	0.00114999	-0.000440924	-0.000603594	-0.000874126	4.87266e-05	9.33966e-05	0.000506018	0.00100897	-0.000502858	-0.000741856	4.53013e-05	-0.000692601	-0.000762489	1.90731e-05	4.46522e-05	0.000926518	0.000245612	0.000539548	4.75816e-05	0.00690992	-0.000522719	-0.000858971	-0.00181129	6.70777e-05	-0.000331675	-0.00117158	-0.000542511	-0.000196367	0.000160634	0.000214984	-0.0001365	0.000526171	0.00151283	0.00067036	0.0027785	-0.0331387	-0.00429519	-5.53739e-05	0.000285446	-0.00296564	-5.54245e-05	-5.98351e-05	-0.00127238	0.00140501	0.000108488	3.69317e-05	0.000243036	-0.000833396	-0.000213041	-0.00117563	-0.000942845	0.000264961	-0.000483083	0.000225737	-0.000436275	0.00149818	-0.00156085	0.000975946	-3.11346e-05	0.000121741	0.00037384	-0.000868134	-0.0694759	0.00129087	-4.9685e-05	3.39354e-05	0.000426815	-8.95332e-05	0.00019804	-1.94463e-05	-3.82979e-05	0.000585115	0.000689685	0.000389651	5.08206e-05	-9.0305e-06	-0.000325956	-0.000489517	0.000317995	0.000412952	-0.000192403	9.83377e-05	0.000148896	0.000542029	3.26375e-05	-4.32014e-07	7.13379e-05	0.000480156	0.0017583	1.71563e-06	5.81602e-05	0.00115155	-0.00185869	0.00568928	0.00308668	0.000372073	-7.24781e-05	0.00023759	0.0237602	0.000316609	0.000219688	0.000188139	0.000125374	0.00469685	0.000209105	0.000450604	0.000791566	-0.00111309	-0.00337973	-2.82037e-05	-0.00151909	0.00174035	0.000292322	0.00037074	-0.000586	0.000987812	-0.000420217	-0.000393387	8.35964e-05	-0.00123015	0.00852809	0.000181322	0.000865649	1.0604e-05	-0.000884054	3.44419e-05	3.31165e-06	0.000896848	2.398e-05	-0.000537997	0.000250242	0.000882979	5.15624e-06	-0.000101417	0.0010857	0.000133644	-0.000106692	-3.78526e-05	-0.00010583	-0.00310149	0.000690328	-0.00164978	0.00102187	-5.22889e-05	0.00174153	-0.00184788	-0.000137436	0.00265246	-0.000449454	-0.000230321	0.000112743	0.0048438	0.00181231	0.00437904	-3.60583e-05	0.00230063	0.0058272	-0.000683213	0.00279992	-0.000344362	-0.00120868	-0.00133939	0.000142722	6.26185e-05	-0.00525483	-8.82729e-05	0.00228896	8.128e-05	5.26994e-05	-0.000566334	-0.000670125	-0.000195764	0.000450281	0.00116652	0.00010839	8.61914e-05	-0.000342469	9.16877e-05	-0.000152254	9.04944e-05	7.43283e-05	-0.00043614	-0.00147771	-0.000439447	0.000143221	-0.00143937	-0.00020441	0.000151473	-0.000295583	0.00129795	0.000532432	0.00330408	0.000208112	-9.50232e-06	-7.76978e-06	1.54967e-05	-0.000468121	0.000964383	-0.000247302	-3.41469e-05	0.00068596	4.45091e-05	-0.000205552	-0.00359212	0.00039282	0.000150535	-0.000167589	-0.000502907	-0.000341006	-0.00170261	-0.00269975	-0.000933178	0.00282609	-6.99983e-05	-0.000382409	-3.19526e-05	-0.001689	-0.00144755	3.75788e-05	-0.000285301	-0.000465854	-0.00060217	0.00222049	-0.0377134	1.19153e-05	0.000932251	-0.0122628	-0.000170421	-0.000259091	0.00126423	0.000594652	3.18898e-07	-9.87413e-05	-0.00201672	-9.22953e-05	-0.000279532	-9.70855e-05	-0.000327029	-0.0147073	-0.00105301	-0.00044721	0.00119159	0.0005417	-2.2127e-05	2.50765e-05	0.0126068	-0.000863258	0.000363938	0.00270067	0.000481749	0.00038226	-0.000369632	0.000158301	-0.00188584	-0.000496168	4.89552e-05	0.00130364	-0.00235244	0.000336641	0.00131588	-0.00292679	-0.00346093	0.0032504	-9.81986e-05	-0.000320388	0.000833892	-9.29717e-05	-0.000409754	-0.00074095	-0.00136578	-0.000284898	0.00257388	0.0020085	0.000104609	0.000603789	-1.76512e-05	-0.00152887	-0.00157746	-0.00025124	0.002817	1.53935e-05	5.47664e-05	0.00104262	-0.00381105	-0.000676973	-0.000424334	0.00119041	-0.00205581	-0.00235294	-0.000550564	-0.000293733	-0.00352551	-0.000873051	5.34426e-05	-0.000533001	-0.00280024	-0.00233166	-0.00290259	-0.00070997	-0.000119062	2.91955e-05	-0.000245654	0.00354095	0.000625014	-0.0030253	-0.015355	-0.00248071	-0.000112851	0.000418637	-0.00190397	-0.000150177	-0.000770477	-0.000542344	-0.00321098	0	-1.33152e-05	0	-0.00169978	0	0	0	0	0.00126857	0.00126295	0.0045106	0	0.0274651	0.00386183	1.84299e-05	0	-5.07563e-07	-0.178351	-0.00367607	-0.00330398	0.00110675	0	0.00257466	1.85445e-06	0	0.0043299	0.000238214	0.0530114	-0.000144636	0.088086	-0.00262072	0.0315101	0	0	-1.02833e-06	0	0	0.0225594	-0.0476181	0.0180103	0.00950427	-0.00014536	-0.00311927	-0.0389413	-0.00141117	0.00693343	0.00968254
x10MCx1412	-0.000125193	0.0110606	0.00680528	-0.000452563	0.0473484	-0.00324335	-0.039706	0.000520488	0.00361488	0.00128989	0.00179788	-0.00212101	0.00155107	0.00406179	0.024663	-0.00442082	0.00312619	-0.00128149	0.000771069	-0.0192411	0.000289613	0.000962503	0.0300419	-0.00368963	0.0107541	0.100155	0.00734843	0.0122002	0.00575265	-0.00418251	-0.0132486	0.0421105	0.00184272	-0.00347491	0.0465305	0.00219984	0.00285447	-0.00928297	0.0106035	0.00147779	0.00192461	-0.0711397	0.0046766	-0.00121588	-0.00341785	-0.000377697	0	-0.000632342	-0.0243235	0.0249401	0.000354875	-1.2507e-05	4.78524e-06	0	0	0	0	-1.1023e-05	0	0	0	0	0	0	-5.81711e-05	-0.000293779	0.00787268	-0.048384	-0.0124006	0.0462983	-0.000268958	-0.0113191	-0.00227863	-0.00983967	0.000528317	0.000185665	0.0495045	0.00742363	0	-0.0149191	0.0310957	0	-0.000148842	-4.45782e-05	0	0	0.00207432	0.0109426	0	0	0	0.000731679	0.0038706	0.00312786	0	0.000798784	0.00241654	0	0.00694353	0.00083098	0.0944348	-0.00141455	0	-0.000806898	-0.00584612	2.85843e-05	-0.00102719	-0.00192699	-0.00115255	0.0309221	-0.00069175	1.49189e-06	0.000360673	8.51276e-05	0.00534279	5.23443e-05	1.83927e-05	0.00344213	0	0	0	0	0	0	0	-0.0179177	0	-0.000133581	0	0	0.0349928	0	0	0	0	0	0	0	0	0	0	0	0	0	0	0	0	0	0	0	0	0	0.00570696	3.59527e-05	2.40207e-06	-0.00466296	-0.00232205	0.000246217	0.000466866	-4.06048e-05	0	0	0	0	0.022199	0	-1.22189e-05	0.00337741	0.000118322	0	0.0011357	0.00013714	5.31342e-05	-6.53562e-06	0.00587108	0	0.00682606	-3.8353e-06	0	-0.000393964	0	0	0	0.0379006	0.00054311	0	-0.0494454	-0.00492131	-3.67115e-06	-0.00508596	-0.000412297	-7.52009e-05	0	0	-3.78327e-05	0	-2.08889e-05	-1.57306e-05	0	-0.00337166	0	-0.000336335	0	0.00808177	0.00233384	0	0	0	0	0	-0.0009293	0.000851424	0	0	-0.00521905	0.000541391	0.027476	0	0	0	0	0.0083874	0	-0.0109242	-0.000960959	0	0	0	-0.00151215	-0.00052129	0	0	0	0	-0.00148064	0.217664	0	2.21763e-05	0.0122185	-0.000118641	0.000978205	-0.0175208	2.81891e-07	-0.000981858	0.00228614	0.000275742	0.00660228	0.000887725	0.000417787	0.000113664	-0.0258483	0.00180909	3.87502e-05	0.000268509	0	3.90648e-05	0.000279077	0.00199138	0.000152007	0.000445807	-0.00268976	0.00061705	0.000768757	0.00276699	-0.000203232	0.0090245	-0.000982483	0.000231854	0.0646393	-0.0076011	-0.0677233	-0.000187418	-0.001819	-0.00826706	-0.000169063	0.000375947	-0.0307452	0.00156134	0.0233606	-0.0358997	8.05143e-05	0.0187619	0.0481843	0.00218934	-0.000656264	0.0433575	-0.00147193	-0.0692312	0.0169513	-0.0119615	0.00194052	-0.00482071	0.00266338	-0.0105315	0.0134411	0.015134	-0.00447762	-0.0387131	0.00578769	-0.00485433	0.00110201	-0.00741749	-0.000239519	4.20554e-05	-0.0018542	0.0219357	0.00246463	-0.00258718	0.0239895	-0.000278599	0.0143133	-0.076964	-0.0114493	0.00117125	0.00644161	-0.000234151	0.00264716	-0.000679541	0.00107557	0.00148723	0.00670616	0.00380405	-0.00394875	-0.000285326	-0.0331736	-0.00943105	-0.00424417	-0.0121792	-0.0129414	-0.00109796	-0.00190017	-0.000531534	0.000429661	-0.00512676	-0.00134735	0.00626781	-0.00342985	-0.000118555	-8.27175e-05	0.00096329	-0.00709515	0.017892	-0.00644032	0.00867888	-0.0047262	-0.000255851	0	0	-9.02448e-05	-4.46355e-05	-0.000112777	-0.0490265	-2.35778e-05	-0.00224899	0.000195293	0.000698499	0.00233434	-0.000544735	-0.00265244	-4.41485e-05	-3.58868e-06	-0.000300157	-3.00534e-05	0.00840681	-0.00696163	-0.000100319	-0.00136359	-0.000810845	-0.000538408	0.00575872	-8.4976e-05	0.000580105	-0.000512192	-0.000459928	-0.00392966	-0.000178035	0.000567336	-0.000164234	0.00825985	0.000775068	-0.0180061	-0.000182583	-0.000429689	0.00256015	0.000300213	-4.38645e-05	-0.000210317	0.00119332	0.000822325	0.00281745	0.00105574	6.42055e-05	4.13785e-05	0.00265218	0.0101255	-0.157631	-0.000272382	-0.000616818	0.000317833	0.000246979	0.000517685	-6.9581e-05	0.00989522	0.00223855	9.36465e-05	-0.000535294	0.00419549	-0.000447413	3.82976e-05	-0.00123533	-0.000409011	-1.66584e-05	-8.18767e-05	-0.000198795	-0.000158751	3.66292e-05	0.000313562	0.000389662	0.000306313	0.000387262	-0.00108287	0.000278708	0.00167179	-0.000575308	0.0135617	0.00027495	-0.000926572	2.15973e-06	0.00099747	-6.83293e-05	-4.60302e-05	3.7258e-05	0.000360291	0.000100453	-0.00340781	-2.89027e-05	3.51851e-05	0.00677665	0.00163878	0.00301438	0.00207547	-0.000815125	6.25961e-05	0.00154985	0.00656132	0.000350093	0.000788678	0.0141964	7.23096e-06	0.000297463	-6.60573e-05	0.000539658	-0.000501819	0	0.00054741	0.000208609	0.00173705	-0.000146182	6.75417e-05	-0.000371337	0.00326446	-0.00052876	-1.72041e-05	0.00265679	0.000778211	-8.18194e-05	-0.00560492	0.0010551	0.00158131	0.00480389	0.000201845	0.00352104	0.00761216	-0.013796	-0.000698382	0.0013763	0.000149047	1.80556e-05	0.00145806	-1.17486e-05	0.000562909	0.000137542	0.000948957	0.00129503	0.00205266	0.00401472	-0.00549049	-0.0514317	0.0299846	0.0745306	0.000865184	-0.00301511	0.00263092	0.000788189	0.00883359	9.51815e-05	-0.00062657	0.00300816	-0.000703374	0.00120736	0.00259178	0.0023583	0.00308429	0.00300559	0.00132192	-0.0093471	0.00055676	0.00574329	-0.000823136	-0.00012928	0.00200761	0.00492479	-0.00266278	-0.00290062	0.00269341	0.000328556	0.00926206	0.00134431	-0.00150163	0.00185454	0.00145283	0.00174159	0.000633216	0.0255769	0.00800986	-0.000475107	0.00269866	-0.000196575	0.00280138	-0.000913787	-0.000189849	0.00127868	0.00804039	-0.0022722	-6.08326e-05	0.00253651	0.00191044	-0.00867415	-0.00419809	0.000726596	-0.0190849	0.00262667	-0.00239505	-0.000163903	0.00737051	0.00208361	0.000253764	0.00405352	0.00597177	0.00796044	-0.00144717	-0.0042663	-0.00162648	0.00160513	0.00275508	0.000954013	-0.00105627	0.0139525	-0.000113502	0.000741277	0.00637432	-0.003227	-0.00820061	0.00438539	0.00303023	-0.00388656	0.00210099	-0.00181225	0.000853419	-0.00495208	-0.000990596	-0.000413899	0.001433	-0.000744071	-0.000454143	0.0016223	-0.00850166	0.0673189	0.0394112	5.1235e-05	0.0157664	0.000189628	-0.000588294	0.00239896	-7.38177e-05	0.000341386	0.000515162	-0.000308117	0.000177069	0.00398778	1.1668e-05	-5.61143e-05	-0.00295659	0.000427755	0.00109351	-0.000604801	6.55422e-05	-1.4452e-05	8.28645e-05	-1.77097e-05	-0.00256233	-8.86896e-05	0.000334451	-7.124e-05	1.66158e-05	0.00153299	-0.00307651	9.01402e-05	-6.27002e-05	0.000146156	0.00108287	0.000208724	0.000169376	-0.0181807	0.000391032	0.000173073	0.0013522	-0.000292863	0.000886663	0.000391054	0.00163106	0.00430019	0.00083272	0.000129938	0.00461286	0.000130941	-0.000225964	0.00113874	-0.0015125	-0.000225419	-0.000595249	0.000650765	-0.000116602	0.000201595	0.000444773	-0.000500599	0.000259119	-0.00045973	-0.000527161	0.000569985	-0.000400806	0.00469137	0.00445711	-9.54495e-05	-0.000457226	0.000373075	-0.000118667	-6.32882e-05	-0.00168594	-4.52866e-05	0.0015545	-0.000112485	5.70695e-05	-0.0108052	0.000768254	0.00121155	-0.00313949	-7.80798e-05	0.00184749	-0.00409967	0.000736448	-0.000559381	-0.0435205	-0.000236823	-0.000246783	-8.87824e-05	0.00050512	-6.6093e-06	-0.00104581	0.000415517	0.00208112	-0.00265393	4.88403e-05	0.00156292	-0.00335583	-4.73564e-05	-0.000335828	-0.00241086	0.00406933	0.00131505	3.93894e-05	0.00263454	0.00205474	0.00372403	-0.000220796	-0.000185468	0.000266684	0.00109205	-1.13566e-05	-0.00441195	0.00034518	0.000160804	-0.0136148	4.0293e-05	0.000444513	2.5219e-06	0.000267326	-0.000109825	4.26548e-05	-2.40545e-05	-0.000765515	0.00108207	0.000124058	-0.000132944	-0.000287925	0.00326558	0.000499857	-0.00019184	-0.00092968	0.000699941	4.27171e-06	-0.000179175	8.26903e-05	0.000731972	0.000815591	0.000388766	-0.000423484	-0.000131831	0.000867378	0.00060021	-0.00034544	-4.41347e-06	-0.000703123	-0.011274	0.00050848	0.000171512	0.0022017	0.00108487	-0.00688612	-7.04052e-05	-0.00627776	4.43067e-05	6.30552e-05	-0.000274753	0.00149925	-0.000721534	0.00414769	-9.23672e-06	0.00258936	0.000242118	0.00139932	0.000973925	0.00346694	0.00314984	0.000147551	8.65171e-05	0.000612782	0.000169686	-2.6541e-05	-2.01446e-05	0.00113106	-0.00106852	-0.00116175	-0.00292233	-6.04382e-05	-0.000447849	-4.21461e-05	0.000294422	-0.00434668	0.000691887	-7.41117e-06	0.00161653	0.00123208	-0.000584596	0.00111703	-0.00258915	-7.46173e-06	-0.000362663	-0.00116971	0.00152432	-0.000151386	-1.96444e-05	4.76055e-05	0.000239562	-0.00235398	0.00183889	-0.00119707	-0.0024011	0.000826765	0.000640754	-0.000144406	0.000395847	0.000881776	2.73547e-06	-0.000726917	0.00329203	-0.000735176	-0.00112788	0.000349193	0.000197668	1.53446e-05	-0.0120278	-0.000162913	0.000236254	0.00200325	-7.21278e-06	-0.00176073	0.000211511	-0.00432498	-0.00129882	0.0017449	0.000539134	0.000891735	-0.000438625	0.000226842	-9.69119e-05	-0.00311136	0.000164793	2.22409e-05	0.00591375	-0.000189802	-6.77503e-05	3.09703e-05	-6.19914e-05	-0.00158124	0.00126308	0.00175413	0.00251664	0.00496647	-9.44633e-05	0.000213638	0.00199408	0.000192607	0.000442014	0.00015465	-0.000718992	0.000172857	-0.000149687	-0.000442958	0.000150241	0.00105485	-0.000614328	-0.000161337	-0.000152128	-0.000960966	-0.00341388	-1.69904e-05	0.000104708	0.00288471	0.000294469	-1.59056e-05	-0.000158778	-0.00151036	-0.000501641	0.000104613	0.00260816	0.000231598	0.000139617	-4.47678e-05	0.00209327	5.3482e-05	-0.000512444	0.00100654	0.000114062	-0.000197279	0.000363964	-0.0011564	1.02247e-05	0.000376412	5.98626e-05	0.00621067	-0.00045635	0.00062837	-9.81035e-05	0.00706008	0.000740008	0.000307674	-7.01779e-06	-0.0178776	0.000300217	5.83558e-05	0.00111713	-0.00031647	0.00185493	0.000145882	0.00062806	0.000247628	-8.18047e-05	0.00121892	-0.000280558	-0.00127815	0.000178918	0.000940389	0.000456583	-0.000124875	-0.00016228	-0.00306231	-0.000976504	-0.00264244	-3.55839e-05	-0.000374935	2.28068e-05	-0.000195822	0.000252772	0.000469219	0.000719954	0.000478844	0.00445853	0.000231862	0.000354148	-0.000148448	0.000584638	0.00788557	0.00038867	-0.0212315	-0.000761892	-0.000209322	-0.000228277	0.000182043	0.000676643	0.000940231	0.00212666	-0.000144664	0.000261814	0.00258702	-0.000184311	-0.000450467	-2.83418e-05	-0.00266657	0.000307053	0.000252617	-0.00159427	0.00051429	-0.000169782	0.00093022	-0.000123737	0.00165938	-0.00153207	0.000694764	0.00190478	0.00108878	0.000303259	-0.00641877	0.000242907	0.000413305	0.000301643	0.000132825	-0.000324172	-0.000161271	-0.00102515	9.93608e-05	-0.00891778	-0.000350903	-0.000722011	-0.000156221	0.00119324	-0.000170878	0.000243134	0.00125294	-0.000207174	2.61832e-05	0.00026147	-1.2317e-05	-1.09909e-05	0.00183337	-0.00133372	0.00666349	-0.000829082	0.000396987	0.00170797	-0.000230811	0.000345328	-0.00105164	7.89607e-05	-0.000181944	0.000483128	0.000326469	0.000534164	-5.91229e-05	0.000132941	-0.000528024	-0.000540271	-2.35672e-05	7.31924e-05	0.000669256	0.000284962	0.000441068	4.72107e-05	-0.0286975	0.000201721	-0.000654249	-0.000315152	0.00014398	-0.000348362	-0.00132851	0.000345582	-0.000217383	0.000821069	0.000235656	6.7298e-05	0.000170996	0.00199094	0.000546824	0.000869447	0.00989478	0.00108051	-0.000120244	0.000171281	0.00491993	-0.000530293	0.00039126	-0.000490621	0.00230799	2.77782e-06	-3.07689e-05	0.000365362	-0.000170589	0.00074704	0.00126856	1.93814e-07	0.000418641	-0.00010059	9.43967e-05	0.000116422	0.000660363	0.00450452	-0.00151144	-2.92188e-05	6.01476e-05	-0.00108454	-0.000383831	-0.0547129	0.000917855	-2.75675e-05	-0.00207872	0.000162772	-0.00036338	0.000399404	-6.97453e-05	0.000125828	0.000729935	0.000554132	0.000395913	-5.01233e-05	7.66595e-05	0.000373978	0.000119655	0.000461483	3.56436e-05	-4.30292e-05	-0.000636574	9.45384e-05	-0.00022283	4.50943e-05	-1.05109e-06	9.40353e-05	0.000448293	-0.00195915	-4.74135e-05	0.000310811	0.00180137	0.000642781	0.0053155	0.00292938	0.000491434	7.15377e-05	0.000533186	0.0219971	0.000294285	0.00025185	0.000199502	0.000113072	0.00099966	0.000219877	-0.00120605	-0.000287807	0.000800705	-0.00205924	-3.18059e-05	-0.000959446	-0.00298693	0.000257823	0.000225518	-0.000408762	-0.000219415	0.000314901	-1.20953e-05	0.000133986	-0.000609819	0.0062257	0.000101386	-0.000385644	-0.000786363	0.000718608	2.73024e-05	0.000200708	0.000755699	0.000102464	0.000426735	0.000470924	0.000521244	-0.000858117	3.75051e-05	0.000475454	-0.000641997	-0.000385747	-3.81153e-05	-0.00057829	-0.00249016	0.000742695	-0.000362622	0.000504659	1.89721e-05	0.00270089	0.0102094	-0.00127306	0.00191206	0.000401599	-0.000280335	5.28676e-05	0.00398955	0.000407982	0.00229118	-0.000104113	0.00118549	0.00270852	0.00138038	0.00158262	0.000258557	0.000163373	0.000566563	-0.000118204	7.6765e-05	-0.00231139	-4.97133e-05	0.00171057	-0.00266616	0.000145076	0.000864826	0.00177099	-0.000118244	-0.000164203	8.14613e-05	2.07697e-05	0.000148112	-0.00136102	-0.000467525	0.000123887	7.81424e-05	0.000292415	0.00129725	-0.00244015	0.000350907	0.000110259	-0.000407231	9.87962e-05	0.000230968	8.98804e-05	0.00140696	0.000224239	-0.000643607	0.000180674	-4.81894e-06	0.00136038	-0.000130268	0.00117371	0.000698838	-4.12083e-05	-2.5518e-05	-0.00118229	0.000120654	-0.000183273	0.00358463	0.000643941	0.0013306	-9.69817e-05	7.69546e-05	-0.000425292	-0.000241351	0.000839962	-0.000603402	-0.00343038	0.000137746	5.37485e-05	-7.50534e-05	-0.00897077	-0.0041054	-0.000823483	-0.00221683	-0.000601245	-0.000377944	-0.00168981	0.0222785	2.56661e-06	0.00047337	0.00292292	0.000537343	-0.00301587	-0.00110473	-0.000519182	-1.51384e-05	0.000138378	0.000462091	9.4018e-05	0.000935077	-0.000177022	-0.000107251	-0.0121597	-0.000558372	-0.000179663	-0.00872708	0.000229463	4.36328e-05	-0.000136273	0.00940024	-0.000218968	-0.000249219	-0.0058492	0.000504653	0.000338945	1.11783e-05	-0.000464408	-3.62069e-05	0.000581362	2.0913e-05	0.00141125	0.00184423	0.000532867	0.00197522	0.00268618	-0.000413068	-0.00328011	-7.06253e-05	0.0027213	-0.00760972	-0.000216794	-0.000329175	0.0013879	0.000263406	4.52251e-05	0.00152098	0.00107145	0.000107201	-0.000482722	-1.73424e-06	0.00274395	-0.00150055	0.00113668	0.00351343	-0.000530875	4.60777e-05	0.000672123	-0.00238589	-0.000286311	-0.00022136	0.00605739	0.00122911	-0.000193783	0.000506747	-0.000135686	-0.000627927	-0.000404254	2.79346e-05	-0.000433206	-0.00183791	0.00162312	0.000818125	4.08921e-05	-0.000873598	0.000107168	0.000232648	-0.00247329	-0.00241849	-0.00104899	0.0132305	9.2818e-05	0.00128685	-2.83774e-05	0.000239191	-0.00169182	0.000363484	-7.61407e-05	0.00182362	0	-8.53991e-07	0	-0.0019861	0	0	0	-2.80399e-07	-0.00412206	0.000933998	0.000966187	0	-0.0139674	0.00285508	0.000106811	0	-1.96864e-05	-0.000562821	-0.00497699	0.010341	-0.000660883	0	0.0349422	4.77022e-06	0	0.00355139	9.94121e-05	0.00193138	-9.76541e-05	-0.0980883	-0.00295883	0.0277663	0	0	3.11297e-05	0	0	-0.000796137	0.0668492	0.00627744	0.0157288	-8.29484e-05	-0.00807099	0.0281743	-0.00246663	0.00524689	2.71019e-05
x10MCx2069	-0.0012784	0.00239251	0.00901242	0.000586416	0.131109	-0.00261783	-0.0144039	0.00157137	0.00505047	0.00598183	-0.00680589	3.78751e-05	-0.0065075	0.00612078	0.0182994	0.00617414	0.00752916	-0.00280186	0.000764604	0.00551477	-0.00674619	0.00108698	0.0273653	0.00661787	0.0326782	0.115359	0.0110605	-0.00922517	0.00713833	-0.0113411	0.0129977	-0.0101394	-0.00192843	-0.00227892	0.0387411	0.00260074	-0.00534766	-0.0106748	0.00804692	9.33782e-05	-0.000579102	0.00662367	0.00561349	-0.00270811	0.0039399	0.000267333	0.000273332	-0.0012498	0.00627683	-0.0942891	0.00691905	-0.000115147	0	0	0	0	0	-1.1023e-05	0	0	0	-4.50149e-05	-5.89247e-05	0.000111156	-6.27715e-05	-0.000387542	-0.0336946	-0.0381048	-0.0110799	-0.0224972	-0.000346618	-0.0109617	-0.00256509	-0.0109933	0.00548533	3.3337e-05	0.048927	0.00911618	9.28161e-05	0.102738	0.0338581	-0.000648096	-0.000117881	0	0	0	-0.000871924	-0.0104586	0	0	0	0.00132533	0.00217268	0.00250667	0	0.000288495	0.00227144	0	0.00692742	-0.000510915	-0.302599	-0.00161134	-1.09978e-05	-0.00162667	-0.00406156	-5.96782e-05	0.000702381	-0.0016415	-0.000470689	0.0442798	-0.000824004	-4.14386e-05	-0.00609806	0.000921921	-0.0371554	0.000111963	1.72886e-05	0.0054765	0	0	0	0	0	0	0	-0.0170627	0	6.31509e-05	0	0	0.02398	0	0	0	0	0	0	0	0	0	0	0	0	0	0	0	0	0	0	0	0	0	0.0087913	2.68254e-05	3.03722e-05	0.00454192	-0.0016251	0.000160342	0.000781819	-1.00715e-05	0	0	0	0	0.0320229	0	-6.45984e-07	0.0026782	0.000169492	0	-0.00345606	-0.000543773	-0.000653421	-9.33878e-05	0.00477617	0	0.00551226	-3.31969e-06	0	-0.000378321	0	0	0	0.0361312	3.37572e-05	0	-0.0462027	-0.00619537	-4.93183e-06	-0.00475227	1.35055e-05	-0.000131227	0	0	-0.000105336	0	-3.03507e-05	-1.87257e-05	0	-0.00297677	0	-0.000313483	0	0.00679579	0.00198583	0	0	0	0	0	-0.000665796	-0.000321239	0	0	-0.00536885	0.000486509	0.0199115	0	0	0	0	0.00744762	0	-0.0104144	-0.00141468	0	0	0	0.0174746	0.00475553	0	0	0	0	-0.00111824	0.229938	0	1.26417e-05	0.0122844	-3.93797e-05	0.000994631	-0.0184209	0.000288824	-0.000855673	0.00096555	0.000390233	0.00407153	0.000292777	4.44606e-05	0.000328443	-0.0440265	0.000669537	0.000208219	0.000198951	-0.000577297	3.57394e-05	4.28832e-05	0.000205933	-0.000116348	0.000440456	-0.000776878	0.000767378	0.000970802	0.00129107	-0.000271965	0.0129452	-0.00106219	0.000223188	0.044031	-0.011157	-0.00271144	0.000880629	-0.00109502	-0.0527107	9.31228e-06	-0.000478367	0.0174829	0.00091845	0.0230203	-0.0333081	2.79878e-05	0.0204164	0.0480454	0.00155139	0.000188399	0.00122675	-0.000223313	-0.0634147	-0.00934571	-0.00496775	-0.000569612	-0.0045927	0.00157857	-0.0080169	0.00941464	0.00225825	-2.61597e-06	-0.0329334	-0.0055352	-0.0151174	-0.000421811	-0.00853655	-0.00284403	-0.000897506	0.00238931	0.0164396	0.00216758	0.000796853	0.0291688	-0.000874189	0.0125116	0.000268029	0.00032606	0.00052102	0.00818613	0.000251382	0.00105312	-0.000478008	0.000991947	0.000807763	0.00606993	0.00401333	-0.00337367	-0.000357167	-0.000179783	0.000495658	-7.78058e-05	0.00136309	0.000259793	-0.00094633	0.000285635	0.000262959	0.00119455	-0.000965322	5.85461e-05	0.00358143	0.00194574	0.000559848	0.00220404	0.000778624	0.000232549	0.0155753	-0.0047921	-0.000609937	-0.00449352	0.0019096	0	0	9.81014e-06	9.09968e-06	-0.000232616	0.0457751	0.000141663	-0.000164878	0.000200809	0.000153522	-0.0018356	-0.00032203	-0.00145579	-0.000120786	4.7297e-07	-0.000140152	-2.16357e-05	0.0155422	0.0027488	-3.50369e-05	0.00224701	-0.000706893	-0.000394769	0.00666108	-0.000213504	0.00107456	0.0189121	-0.000498532	0.000594441	-0.000591745	-0.000253003	-0.00026812	0.0032179	-0.000928421	0.00855757	-8.00308e-05	-0.000993853	0.00138624	0.000822731	8.33115e-05	-0.000184056	-0.000318399	-0.00307833	0.000944426	-0.000450153	7.14426e-05	-0.000388335	0.00322584	0.0104179	0.0604028	0.000104942	0.00681963	-0.000396961	-0.000465454	-0.000601707	-0.00135355	0.00606186	0.00167528	-2.77486e-05	-0.000671467	-0.00143138	-0.000963388	9.6559e-05	-0.00128855	-0.000825875	5.72005e-05	-6.90694e-05	-0.000265923	0.000261461	-0.00199984	9.00754e-05	-0.000890169	-9.05843e-05	-0.00129909	-0.00101388	-0.000397295	-0.00153602	-0.000904668	0.0103031	-0.000253873	-2.57889e-05	-3.20273e-05	-0.000247707	-5.49047e-05	6.02163e-05	0.000116765	0.000283893	-3.04947e-06	0.00494159	-1.14287e-05	-0.000111519	0.00864273	0.000602371	0.00924504	-0.00029733	0.000783307	-5.44375e-05	-0.000553055	-0.020156	-0.000666952	-0.00245818	0.00987523	3.84046e-05	-0.000136614	-5.91088e-06	-0.000246262	-0.000301076	0	0.000160939	4.58223e-05	0.000831403	-0.000303007	0.0011014	0.0021343	0.00348326	-0.00056684	0.000308923	0.000728487	-0.000293576	-0.000655593	-0.00910083	0.00397273	0.00180898	0.00337075	0.000250332	0.00353129	-0.00177378	0.00859142	0.0016529	-0.0010341	4.55405e-05	0.000170179	0.00025692	0.00168857	0.00165281	-0.00123716	0.00205281	0.000610978	0.00060337	0.000843051	-0.0086928	0.0396764	0.00822854	0.061963	-0.000281216	-0.00465159	-0.00196009	-6.69893e-05	0.00870116	0.000292579	-6.73281e-05	0.00378985	0.000584702	0.000857721	0.00165249	0.00253089	0.00343184	-0.00829117	-0.000534747	-0.00765807	0.00126325	0.00872363	0.000743695	-0.000524844	0.00255491	-0.000456635	0.000404668	-0.00104799	-0.0115851	0.000303706	0.00509417	8.98594e-05	0.0148443	0.00178038	-0.00140623	-0.00375871	-0.00192262	0.0226966	0.0127334	0.00170425	0.00445448	-0.000943797	0.00722593	0.00925035	0.0032301	0.00185182	-0.0050134	0.00076064	0.000577261	0.00294588	0.00159653	-0.00235331	0.00488796	-0.000198593	-0.0100467	-0.000547983	0.00626202	0.000930724	0.010417	0.00192073	0.000270169	0.00366085	-0.00968796	-0.00212769	-0.00219053	0.00448368	-0.00130687	0.00105618	0.000799042	0.000962815	-0.000843571	0.0178068	-0.000119731	-0.000187906	-0.0120569	-0.00137629	0.00166868	0.00304691	0.000953942	0.0030066	-0.0017558	-0.00413416	-0.000397779	-0.00266183	0.000113077	-0.00154534	0.00666499	0.000110384	0.0007665	0.000865229	0.0038981	0.0585909	-0.0509854	-0.000605605	0.00238238	-0.000538428	-0.00106781	-0.0022334	-0.000439096	-0.00168668	-0.000415667	4.09922e-05	-0.000146948	-0.00158308	-7.29337e-05	-8.43505e-05	0.000778625	-0.000751007	0.000801379	0.000171992	-0.000477049	-1.48251e-05	4.07705e-05	4.43292e-05	0.000633879	-0.000102672	8.18385e-05	-0.000321745	0.00011915	0.0002765	0.000974497	0.000168528	0.000379512	-0.000482368	-0.000545939	0.000197697	5.01445e-05	0.00374825	0.000430148	-0.000176346	0.000264371	9.0983e-05	0.00109948	-9.79889e-05	0.00102376	0.00243342	-0.000555107	0.000257591	-0.000148267	5.13761e-05	-0.000236358	0.00038722	-0.00104209	-0.0010051	-0.000252941	0.000451441	0.000245439	-0.000169295	0.00042534	-0.000646052	0.000200212	0.00112455	0.000460553	0.000289749	-0.00343253	0.00337865	0.00255114	0.00145085	-0.000356831	0.000478262	0.00029151	-5.58668e-06	-0.000271656	0.000393773	-0.0020877	0.000744526	9.91195e-05	-0.0146185	-4.82649e-05	0.000771137	-0.00370602	-0.000357664	0.00292106	0.00222466	0.000275451	-0.000890798	0.00249633	-0.000301475	-0.000386355	-1.67539e-05	0.00071342	-8.82608e-06	0.00228406	-0.000617608	-0.000462131	-0.001703	-1.06581e-05	-0.00132523	0.00260576	3.0887e-05	-0.000345915	-0.000226534	0.00462703	-0.00801869	-0.000295625	0.00208984	0.000779751	0.000546272	0.000351742	0.000589978	7.46315e-05	-0.00131394	0.000102411	-0.00784157	0.000310953	0.000104756	0.00663922	0.00013607	0.00152551	-0.000204657	0.000651351	-0.000321792	-0.000159972	-0.000102549	-0.000612644	-0.000485352	8.24294e-05	-0.000106979	-0.000804839	0.00503154	0.000359258	0.000329872	-0.00284093	-0.000504072	-4.87868e-05	0.000491594	-0.000482053	0.00148467	-0.00148464	-0.00916379	0.000652871	2.38209e-05	0.000464083	-0.00413563	0.000352716	2.26334e-05	0.00244533	0.0081302	0.00159012	0.000196632	0.00380361	-0.00104326	0.01479	4.71202e-05	0.000141065	-1.00743e-05	-9.18812e-05	-0.000298534	-0.00102616	-0.000772497	-0.00179281	8.39705e-05	8.13705e-05	-7.6479e-05	0.00447265	0.00026839	-0.00933154	0.00182688	0.000250877	-0.000202704	0.000956951	-0.0011992	8.42929e-06	-2.81038e-05	-0.000947039	-0.000262549	-0.00138255	0.000924091	-8.45326e-05	-5.07041e-05	-0.00104947	-0.00115409	0.00078515	-0.000683065	-3.59702e-05	0.00129135	9.13776e-05	0.00210188	0.0012394	-0.000918364	-8.79295e-06	-0.00057362	0.000610002	-0.00326481	0.00115992	-0.00010013	0.000881202	0.000463087	0.00200634	0.00101234	0.00215365	-5.47125e-05	-0.000651321	-0.00174037	0.000255305	-0.000397546	0.00044046	8.91961e-05	-0.000557822	-0.00346555	0.00334566	-3.28417e-05	-0.000364691	-0.000561554	-7.05864e-05	-0.00485298	-0.00123407	-0.000551785	-0.0026492	-0.000147192	-0.000171685	0.000166226	0.000712563	-0.000588198	0.000199489	0.000457452	-0.00219692	-0.000817875	0.000165047	-8.11745e-05	-0.000320717	-0.000166379	1.22398e-05	-0.00267028	-0.000308346	0.00196463	6.10002e-06	0.000270409	0.000616519	0.00100539	0.000331728	-0.000356188	-0.00547163	0.000524287	-0.000880076	-0.00142219	-0.000135891	-0.00021319	-3.38532e-05	0.000227007	0.000304012	0.00042925	0.000265543	-0.00051929	0.00035487	0.000687838	0.000259221	-0.000514895	0.000575545	0.00126479	0.000302412	7.82925e-05	-0.0234221	-0.000243988	-2.82709e-05	-0.000111379	0.0015048	0.000865497	0.000683599	-0.00290959	-0.0013752	0.000142632	-7.69183e-06	0.00097985	0.000214753	-0.000339904	1.3319e-06	-0.000282464	-0.000249784	-0.000124582	0.00104559	1.56923e-05	-3.16211e-05	-1.90383e-05	0.00311893	0.00208269	0.000608988	-0.00164709	-0.00210371	-1.07597e-05	0.000534332	-0.000361897	0.00381873	4.65786e-05	4.29643e-05	0.000299964	0.000102506	0.00164995	-4.69757e-05	0.000450583	0.000154675	-0.000230794	-0.000412327	-0.000133869	-0.00113739	-0.000233516	0.000983559	-4.83805e-05	-0.000359618	-0.000577708	0.00112581	1.73606e-05	0.000774957	-0.000130047	-0.000236901	4.39718e-05	0.000420452	0.000154209	-0.00119493	-0.000521128	0.000990357	0.00412497	-0.00028863	-0.000870028	-0.000525194	-0.00231576	0.00308004	-0.000485564	-0.0199517	-0.000657751	-0.000456889	-0.00022757	-5.57264e-05	5.28438e-05	0.000306367	0.000641411	-0.00121976	2.86656e-05	-0.0119798	0.00314108	-0.00182698	0.000290829	-0.000984682	9.63006e-05	-0.00070655	0.000781903	0.000790242	-0.000117867	0.00076616	-2.04864e-05	-0.00230941	-0.000433099	0.000173007	-0.000616748	0.00107677	0.000234454	0.00855887	-0.000288224	0.000912941	-0.000577448	-0.000107621	-0.00058566	0.000222978	0.000753016	-6.70343e-05	0.00269555	-0.00324673	-0.00078212	-5.737e-05	0.00122791	0.000598502	0.000228948	0.000967347	-0.000474204	0.000510576	-0.00268278	-5.72676e-05	-7.84412e-06	0.00099654	0.000197445	-0.00242631	0.000420992	0.000283709	0.000752444	0.000299027	-0.000161335	0.0011022	1.07288e-05	0.000152804	0.000359071	-0.0001745	-0.000220623	0.000224694	-1.96013e-05	-0.000526062	-0.000458654	-1.16001e-05	8.94786e-05	-0.000227522	-0.0010229	-0.00124834	-5.28019e-05	0.00301279	8.43976e-05	-0.00037434	0.000573737	-0.000699681	-8.57177e-05	-0.000189971	-3.34385e-05	-0.000478526	0.000883476	0.000100485	-3.18477e-05	-0.000240008	-0.00247531	0.000651828	-0.00040503	0.0114529	0.00222386	-0.000784541	0.000406731	-0.00218412	-2.33649e-05	-3.13398e-05	-0.000461147	0.00235507	0.000245613	-2.07273e-05	0.000347981	-0.00139327	0.000587579	-0.000356325	-0.000586538	-0.000734716	8.83672e-05	0.0003413	-0.000670109	0.000214806	-0.00118693	0.000259302	-2.8664e-05	0.000237733	-0.00195355	-0.000117529	0.0742078	0.00244516	-0.000155167	-0.00105064	0.000125892	-0.000496876	0.000463752	3.07602e-05	-2.65707e-06	-0.00330702	0.000139692	0.000489651	2.89462e-05	-0.000321703	0.000439821	0.000232084	-0.000601652	-0.000281251	6.1581e-05	6.23837e-05	-0.00035479	-1.18677e-05	2.19727e-05	-2.52273e-05	0.000320979	0.00015435	-0.00164184	0.000303748	0.000312997	-0.0184969	0.00279325	0.00166179	0.00167385	0.000436614	-4.04348e-05	1.65196e-05	0.0104184	0.000140793	-0.000308321	5.76085e-05	7.66671e-05	0.001287	0.000306344	6.22838e-06	6.47577e-05	-0.000648676	-0.00134552	-0.000374644	0.00357125	0.000521069	-0.000686558	0.000121043	-0.000441328	-0.000114873	0.000173273	-0.000352298	-0.000107778	0.000838919	0.00169984	-0.000551696	0.00177624	3.31817e-05	0.00027517	0.00016081	0.000347712	0.000460544	0.000226015	0.000224865	0.000248986	0.00058702	0.00057653	-0.000120424	0.000258102	-0.000175514	2.15651e-05	-0.000177363	-0.00111303	0.00295143	-0.00215931	-4.60657e-05	0.000597163	4.67672e-06	-0.00128821	-1.96464e-05	0.000860846	-0.00935778	3.57812e-05	-0.000456974	0.000399852	0.00632397	4.48305e-05	-0.00459249	-4.76154e-05	0.000531262	0.00124273	0.0015615	-0.000871062	-0.00128365	-0.0014516	-0.00210384	-2.02661e-05	3.08189e-05	-0.00167799	-3.761e-05	0.000624125	-0.00019233	0.000188965	7.82495e-05	0.000351294	-7.14828e-05	-5.25503e-05	-0.00612448	-5.36697e-05	-1.81678e-05	2.84492e-05	0.000255989	3.70087e-05	-9.2651e-05	0.00015542	-0.000231927	0.0021484	0.000452314	8.68152e-05	-0.000667615	0.000145867	-0.000537173	-8.30682e-05	-0.000507016	0.000702002	-0.00204947	-0.000280717	7.98963e-06	-0.000622203	-7.34621e-05	-0.000133036	-0.00123483	-4.02348e-05	-8.58493e-05	0.000486085	-1.18665e-05	0.0016142	0.00503945	0.000475774	0.000234733	-5.9278e-05	-2.6755e-05	0.00147693	-0.000330607	0.000237213	0.000274757	-0.00806373	-0.000305804	-0.000420168	-0.000138382	0.000720577	-0.00267746	-0.000173899	0.000267356	0.00227273	-0.000279286	0.000729429	0.0279127	-0.000258006	1.56377e-05	-0.00243068	-4.6556e-05	-0.00441995	-0.000235694	0.000109195	3.66255e-05	-0.000155384	-0.000512798	-0.000109967	-0.000336241	0.000320321	-0.000145503	-0.0152964	0.0010627	0.00036317	0.00167383	-1.0496e-05	-6.27183e-05	2.88982e-05	-0.00523776	4.94208e-05	-0.000111549	0.00071101	0.000446656	0.000454369	-4.25121e-05	-0.000137682	-0.000179976	0.000233616	-2.97326e-05	0.000815931	-0.00287351	0.0003029	0.00280027	0.00128856	-0.00214772	-0.00376546	7.29262e-05	0.000235584	0.000553088	0.000812298	-0.000361734	0.000817967	0.000199021	0.000449869	0.00123519	0.000102185	1.23368e-05	0.000422131	-1.54999e-05	-0.000904974	0.000309061	-0.000158335	-0.00893806	-0.00031094	5.47503e-05	-6.02203e-05	-0.0020493	0.000794389	0.00242199	-0.000370584	0.00187226	0.00476746	-0.000516014	-0.000582564	-9.76294e-05	-2.99474e-06	1.82334e-05	-0.000602235	0.00718107	0.000947137	0.000939257	0.000124511	0.000289417	-7.93143e-05	-0.000369138	0.000338985	0.00041963	0.000749281	0.0042602	0.000237157	0.000251982	-0.000923365	0.000387201	-0.0101358	0.000149252	-7.3291e-06	0.00135819	0	-3.1864e-05	0	-0.00169726	0	0	0	0	0.00373218	0.0017112	-0.00732128	0	-0.00663231	-0.0646266	6.25054e-05	0	-3.39249e-07	0.0889044	-0.00529037	0.00895686	-4.50965e-05	0	-0.0174396	1.7073e-06	0	0.00364423	0.000174717	0.00388321	-0.000133118	-0.0622469	-0.00333201	0.02922	0	0	7.56325e-07	0	0	-0.00746242	0.0730896	-0.0230003	0.0105106	-5.91756e-05	-0.0175687	-0.0203226	-0.00235214	0.00117826	-0.0279982
x10MCx2520	0.00501305	0.00919554	0.0097193	-0.00166874	-0.180031	0.00126187	0.00416531	-0.00137561	-0.00763924	-0.0122488	-0.0093287	-0.000236304	-0.00235217	-0.0142322	0.0133291	0.0119581	-0.00445921	0.00474577	0.0029687	0.00153	0.000509384	-0.00171042	-0.0506635	0.0210861	-0.261428	-0.00328809	-0.020557	-0.00690663	-0.0265418	0.00700201	0.0263536	0.0853688	-0.00632868	-0.00351473	-0.0519199	0.000536896	0.0143741	-0.0278313	4.55487e-05	0.000156492	-0.000162292	-0.042152	0.00251161	-0.00993427	0.00362455	-5.73756e-05	7.68637e-05	-0.00128414	0.00491578	0.0239834	0.00298733	-2.70536e-05	0	0	0	0	0	-1.1023e-05	0	0	0	-7.34272e-05	0	0.000111156	-3.74309e-05	-0.000364909	-0.0336035	-0.0416503	0.0112037	0.0343548	-0.000413145	-0.0130355	-0.00316562	-0.00949275	0.00462963	0.0004097	0.0512463	0.0099935	-0.000575978	-0.0136912	-0.0379309	-0.000104781	-4.49467e-05	-4.07144e-05	0	0	0.00237529	0.00870653	0	0	0	0.00119348	-0.0203038	-0.00432982	0	0.000638165	0.00240705	0	0.00691323	-0.00135318	-0.231597	-0.00154565	-5.44831e-05	-0.00141716	0.0176191	4.05709e-05	0.00123518	-0.000835554	-0.000951386	0.0371487	-0.000611909	-6.41618e-05	0.000326324	-0.00214966	-0.0350316	-7.61778e-06	0	-0.015911	0	0	0	0	0	0	0	-0.0138271	0	0.00137914	0	0	0.0300125	0	0	0	0	0	0	0	0	0	0	0	0	0	0	0	0	0	0	0	0	0	-0.0610151	9.64528e-05	3.2851e-05	0.00238188	-0.00209192	0.000264232	0.000353071	-5.55617e-05	0	0	0	0	0.0304799	0	0	0.00341009	0.000186957	0	0.00072702	-3.49285e-05	-0.000108638	-0.000132422	-0.0047358	-3.73824e-05	0.00722807	0	0	-0.000971144	0	0	0	-0.112221	-0.000185646	0	0.0874549	-0.00454738	-6.99393e-06	-0.00499583	-0.000644193	0.00112783	0	0	5.74907e-05	0	-1.4494e-05	-2.94881e-05	0	-0.00509553	0	-0.000334951	0	-0.126306	0.0025298	0	0	0	0	0	0.000555073	-7.04837e-05	0	0	-0.00587958	0.000560112	0.0376853	0	0	0	0	-0.0246132	0	0.0192936	-0.000841406	0	0	0	-0.00375045	-0.00469	0	0	0	0	-0.000466187	-0.0072408	0	3.67552e-05	0.00853609	0.000203562	0.000930943	0.102586	-0.00439078	-0.000809615	-0.00190255	0.00130421	-0.0187829	-0.000574198	4.82163e-05	-0.000298579	-0.016638	-0.00021093	-0.00205012	0.0003597	0	-6.7854e-05	-8.5062e-06	-5.08442e-05	0.000318169	-0.00279431	0.00416024	0.000178817	-0.00793711	-0.00151363	0.000419381	-0.0983316	-0.00133158	0.000204091	-0.0257376	-0.0163132	0.00218949	0.00123142	0.00585964	0.0148132	2.98223e-05	0.000390289	0.0369955	-3.05007e-05	-0.0539159	0.0342479	0	-0.00488768	-0.0317648	0.00143467	-0.000774793	-0.00275434	0.00162226	0.00947964	-0.0139407	0.0273032	-0.00309912	0.0103579	-0.00142852	-0.0239202	0.00766923	-0.00670826	0.000407389	0.0363435	-0.00223999	-0.00260632	-0.000699804	-0.00772258	-0.000865112	-0.000340837	-0.00650624	-0.00471878	0.00162087	-0.000896834	0.0195529	0.00128578	-0.00626228	0.000583834	-0.00953431	-0.00114455	-0.0233011	-0.000139312	-0.00487969	0.000125457	0.000803449	-0.00238791	-0.0324212	-0.00270293	-0.033638	-0.000801832	-0.0127837	-0.000642802	0.000133096	-0.00350056	0.0076886	-0.000109649	0.00117589	-6.37817e-05	2.92322e-05	-0.000327004	0.000166204	-0.00293023	-0.01748	0.00219114	-0.0017285	-0.00551641	-0.00531153	-0.0831514	0.0307499	-0.0904418	6.72628e-05	-0.00029295	0	0	5.17099e-05	3.89677e-06	-0.000175927	-0.0636116	-0.000229844	0.000634886	0.000115861	0.000530932	-0.015921	-0.000804122	-0.00331075	-8.42731e-05	-1.89447e-05	-0.000159786	-0.000116114	0.00324231	0.00233743	-9.63486e-05	-0.00236124	-0.00173915	-0.000514499	0.002588	-2.44832e-05	0.00184846	-0.00114909	-0.00033074	-0.00452847	-9.14983e-05	-0.00122588	-9.82598e-05	-0.00270858	-0.00144232	-0.00223023	-0.00018717	-0.000402141	-0.0013624	0.000535601	-4.38764e-05	-0.000254429	-0.00165466	-0.00409478	-0.00106327	0.000210031	7.70661e-05	-0.00048131	0.00167107	0.00918425	-0.162509	-0.000218296	-0.00112921	-0.000460341	6.2049e-07	-0.00056217	0.000375689	0.00885488	0.00157174	2.37823e-06	-0.000612078	0.00209108	-0.000411265	-1.06688e-05	-0.000636	-0.000456035	0.000102131	-6.44686e-05	-0.000430368	-0.00025675	0.000348807	-2.45866e-05	0.000103412	-0.000178568	0.000670774	-0.000315861	-2.6534e-05	-0.00186037	-0.000624524	-0.013527	0.000294412	-0.000100107	-3.27768e-05	-0.000331878	-4.58709e-05	0.000116276	0.000123437	0.00145041	0.000102488	-0.00355892	-1.32674e-05	-1.53866e-05	-0.00588419	0.00239449	0.0036231	1.35986e-05	0.000241937	8.55972e-05	-0.00287597	0.00573956	4.66832e-05	0.000911192	0.0131282	2.29269e-05	0.000190326	-5.80576e-05	0.000233308	-0.000103503	1.49612e-07	0.000297301	5.33068e-05	0.000589573	-0.000545083	-0.000137696	-0.00109257	-0.000856904	-0.000108577	1.77083e-05	-0.0054334	0.000188554	-0.00108227	0.0190579	0.00323134	-0.00678702	-0.00670145	-7.0182e-05	0.00652714	0.00677353	0.00484567	0.00336297	-0.00128492	0.000663761	0.00045583	-0.00280043	0.000239988	-0.00418197	-0.000379538	-0.000874293	-0.00104733	0.000182004	0.00443171	-0.00822601	-0.0692554	0.060758	-0.104725	-0.00111681	-0.00763068	0.00461463	-0.000768976	0.00750092	0.000184735	8.80426e-05	0.00246454	-0.00340517	-0.000301839	0.00407543	0.000541585	0.00164598	-0.0014539	0.0102419	-0.00239922	0.00195872	0.00577954	-0.000576428	0.000189265	-0.00907559	0.00457863	-0.0177174	0.00154069	-0.0127556	-0.000744857	-0.00490589	0.000185706	0.0222515	0.00332837	0.000264313	-0.00923297	-0.00078782	-0.072972	0.0264719	0.00247414	0.000543288	-0.00109412	-0.0176863	-0.00103468	0.000992407	-0.00122101	-0.013175	-0.00245635	0.000177038	-0.00826911	0.00304781	0.00909509	0.00192046	-0.00115705	-0.0202006	-0.0016575	0.0250316	-0.00121056	0.00858537	-0.00138571	-0.00445852	-0.0214361	0.00719711	-0.00137515	-0.000252067	0.00124763	-0.00293809	-0.00114172	0.000266384	0.00373947	0.00171533	0.00150167	-0.000569649	-0.000852373	0.00463017	-0.000788147	0.0030764	0.00155059	-0.0018801	0.00256037	0.000511373	-0.00312242	-0.00215575	-0.00595194	0.000215883	-0.0017692	-0.00680127	-0.000846751	-0.00188969	0.00234806	-0.0234075	-0.066603	0.0153963	-0.00164773	0.0119299	-8.11617e-05	-0.00115807	0.00365276	-0.000143763	0.00107566	0.000187095	-1.87458e-05	-3.78303e-05	0.00299008	4.5549e-05	-0.000176551	-0.000596558	-0.00110175	0.000995776	0.000392647	1.88086e-05	0.00049792	1.05901e-05	0.000175852	-0.000869742	0.000147428	0.000226714	-0.000102629	8.17719e-05	-0.00224067	-0.00342086	-4.08076e-05	-6.93161e-05	-0.00212002	0.000370032	-0.000772274	0.000210199	-0.0109579	-0.000885549	0.000215926	0.00106744	0.000127242	0.00126019	0.000765911	0.00304084	-0.00138333	0.00052171	-0.00104779	0.00331268	0.000140088	-0.000243797	0.000127433	0.00400759	-0.00266379	-0.00116158	0.000710609	-4.93453e-05	-2.15298e-05	-0.000437095	-0.000147037	-0.000426704	-0.00379305	0.000758776	-0.000997467	0.00197766	0.00659537	0.000449198	0.00139519	-0.000139411	0.00120884	0.000175595	-0.000651092	0.000586185	-0.000438865	0.00220352	-9.45979e-05	-0.00042161	-0.00132741	0.00010939	0.00075739	-0.00251387	-1.0951e-05	0.00202994	-0.00494061	0.000954824	-0.000563535	0.00618476	-4.74623e-05	-0.000423928	-7.20714e-05	0.000867038	8.7819e-05	0.000738498	-0.000748763	-0.00277821	0.00146413	-2.27057e-05	0.00014117	-0.0044914	-0.000148499	-0.0004956	-0.000832475	-0.0161172	0.00242948	9.08231e-05	0.00230937	-0.000827497	0.00184412	0.000104842	-0.00024955	0.0003889	-0.00111829	-1.36608e-05	-0.00659392	0.000253799	-0.000305754	-0.0105056	-0.000117409	0.000503979	-3.94588e-05	0.000301245	6.03584e-05	0.000189347	0.000100981	0.000436451	0.000485698	0.000111798	0.000546196	-0.000319304	0.0028137	0.00045663	0.000213785	-0.000261219	-0.000765236	0.000146956	0.000706118	4.68462e-05	0.00139666	0.000742412	0.000588369	0.00119792	9.63742e-05	-0.00407133	0.000576135	-0.000118822	-1.72577e-05	-0.00103878	-0.0111214	0.000676407	0.000122512	0.00280924	-0.0014108	-0.00449089	-0.000113699	-0.00287138	-5.90352e-06	6.16107e-05	-0.000318803	-0.00150777	-0.000853089	0.000401326	-8.17786e-06	0.00218391	0.000365694	0.000861309	0.00163711	0.00289124	-0.00245877	0.000120091	-0.000431539	-0.00391061	0.000501301	-1.42945e-06	1.08034e-05	-0.0002149	0.000352358	0.000539693	-0.00505837	2.45495e-06	-0.000292555	-0.000327115	0.000640438	0.00145867	-0.000512084	7.09647e-06	-0.00157499	0.0006055	9.79864e-05	0.000670929	0.00203619	4.07183e-06	0.000933264	0.000380249	0.00205859	0.000813403	-3.80719e-05	1.87763e-05	0.000324744	-0.000139504	4.83882e-05	-0.000527011	-0.00116944	0.00282358	0.000533569	-3.72228e-05	0.000651302	-6.43152e-05	6.07379e-05	0.000120161	0.0031105	-0.000739979	-0.000672879	-0.000340521	-1.86295e-05	2.64685e-05	-0.00966029	-0.000290616	0.000167376	-0.00184154	2.28656e-05	-0.000207393	0.000107922	0.000473566	-0.000318372	0.000327465	0.000436498	0.000976478	0.000887605	2.14512e-05	0.000230629	-0.00110253	0.00013928	-0.00012539	0.00655925	-0.000139714	-0.000247592	2.14392e-05	0.000307357	-0.000406691	0.0018684	-0.00147481	-0.000916804	0.00383636	0.000230678	0.000131738	0.00349816	0.00111005	0.000164187	5.81532e-05	-5.503e-06	0.000118725	-0.000176318	0.000241206	0.000234165	0.000934128	-7.62782e-05	0.000554009	-8.07635e-05	-0.000709508	-0.000934892	0.000313044	0.000104279	-0.00743821	0.000533715	-5.03274e-06	9.93523e-05	-0.00183346	0.00048487	0.000216944	0.00288168	-0.000189934	0.000167067	-4.35444e-05	0.00182966	7.70384e-05	0.00108059	-0.00147427	5.38043e-05	0.000231047	-0.000655422	-0.00126192	3.10845e-05	0.000279813	0.000100443	0.00525635	-0.000208921	0.000437863	-0.000568736	-0.00567679	-0.00072744	0.000407204	0.000125879	0.00280094	0.000306119	-6.32638e-05	0.00109224	0.00115915	-0.00130077	0.00025492	0.000513865	0.000378838	-5.09837e-05	0.000812737	0.000194497	-0.00245569	0.000412797	-0.00350511	-0.000372016	-0.000375222	-4.3396e-05	0.000780002	0.00057295	-0.00108501	0.000142374	-0.000166336	2.32848e-05	-0.000239858	0.000457541	-0.000280307	0.00112764	0.000513327	0.00482358	0.000761493	0.000298025	0.001125	0.00227962	0.00189174	0.000620159	-0.0182368	-0.00081409	0.000719086	2.20747e-05	-0.000269825	0.000576806	0.00101154	0.00108592	0.00118387	6.16132e-05	0.00143927	0.000766199	0.000331219	-6.56626e-05	-0.000739148	0.00036653	0.000237673	0.000291204	-0.0015114	-0.000124418	-0.000603064	-0.000464818	0.00416162	0.00156223	0.000221609	0.00169573	-0.000600708	0.00035639	-0.0067222	0.000361899	0.00033919	-0.000698833	-0.000120512	-3.99804e-05	0.000236517	6.00662e-05	0.000306361	0.00351073	0.000623055	-0.00129312	-0.00017978	0.000619632	0.000730994	0.000171903	0.00117024	-8.45979e-05	0.000124545	-0.00108079	8.22698e-05	-5.7927e-06	0.00210259	-0.000763783	0.00599046	0.00213425	0.000291486	0.00111579	0.000270068	0.000205467	0.00199336	2.84203e-05	0.000126883	0.000584377	-0.000236837	0.00110505	-0.000177012	5.28825e-05	0.00209818	-0.000485898	-2.03325e-05	9.13119e-05	-0.000919194	0.000323585	0.000465419	7.08306e-05	0.00255926	0.000180213	-0.0007733	-0.00136116	0.000151912	-6.79142e-05	-4.55262e-05	-0.00356245	7.23833e-05	-0.000661794	-0.000240291	-5.22959e-05	-0.000280405	0.000957892	0.000349679	-0.00108836	0.028157	0.00113277	0.000128453	0.000477189	0.00375713	4.96716e-05	-0.000145786	-0.00105683	0.00268449	-0.000269788	-8.4599e-07	-0.00279278	-7.32108e-05	0.000756764	0.000324636	0.000133382	0.000581497	-0.000132797	0.000337939	-1.28589e-05	-3.0845e-05	0.0050329	0.000643419	-4.0138e-05	6.17016e-05	-0.000286214	-0.000330857	-0.0658885	0.00129846	-1.48212e-05	-0.000860779	-0.000826338	-0.00012021	0.000272023	1.48459e-05	-5.11494e-05	0.000670092	-0.00169585	-0.000419045	-0.000109126	2.75113e-05	0.000253116	0.000211927	-0.000124847	0.000242455	1.45002e-05	0.000143049	6.32085e-05	-7.30537e-05	8.8115e-05	-7.70063e-05	0.000250054	-0.00111755	-0.0029901	-0.000366177	0.000116941	0.00166231	0.00286237	-0.00088725	0.00517154	0.000464243	1.37767e-05	0.00074233	-0.0108137	-0.000459938	0.000237372	0.00048927	0.000101295	-0.00376669	0.000160686	-0.000851786	-0.00029545	0.00131295	-0.00233387	1.35344e-05	-0.0024264	0.000710363	0.000274706	0.000247483	-0.000382084	-0.000187976	0.000263858	1.22952e-05	-0.000803526	-0.000193262	3.11014e-05	9.64568e-05	-0.000632709	0.000139097	0.0012998	6.35932e-05	-0.000576758	0.000355181	9.22018e-05	-0.000835564	0.000483198	0.0010614	-0.000729386	1.66629e-05	-0.00130456	-4.45187e-05	6.23701e-05	1.78511e-05	0.000492213	-0.00181221	-6.47374e-05	0.000199434	0.000755725	-5.56776e-05	-0.000106236	0.00250484	-0.00103253	0.00116954	0.000296022	0.000111821	0.00042411	0.00358124	0.000774725	0.00195014	-0.000302411	0.00186568	0.00246025	-0.000477552	0.00155859	0.000227616	0.00107505	0.000398665	-3.53731e-05	8.39857e-05	-0.00163969	-5.78494e-05	-0.00343712	-2.57361e-05	0.000120943	0.000570668	-0.000299515	3.40697e-05	0.000425196	-0.000934043	1.54193e-05	-0.000564847	-0.00227797	0.000360325	-6.46579e-06	5.0043e-05	0.000358776	-0.00139347	-0.000802399	-0.000724196	0.00017074	-0.000618764	0.000206518	0.000179567	-0.000167197	0.0012821	0.000695562	-0.000895466	0.000153046	-3.49352e-06	0.000355309	-9.93521e-05	-0.000634625	0.000457596	0.00236314	-4.00736e-05	0.000893294	0.000108927	-9.76394e-05	0.00463177	0.000120678	0.000261466	-0.000142223	0.000120589	-0.000534633	-0.000560495	3.11733e-05	0.00035243	0.00209546	0.000126434	9.59256e-05	-8.93911e-05	0.000302882	-0.00577355	0.000224129	-0.00390203	-0.000918616	0.00030459	0.000928111	0.0170467	1.66418e-05	1.28317e-05	0.00956578	-0.000399564	-0.00345601	-5.63674e-05	-0.000422811	5.44342e-05	0.000264862	0.000453989	0.0003486	0.00090462	-0.000137863	-1.54046e-05	-0.0111523	-0.000865085	-0.000243713	0.00531674	-0.00184643	-0.00013679	-6.21705e-05	0.00541836	0.000466976	0.000320485	0.00218761	-0.000276667	-0.00120061	0.000173502	0.000411164	0.000336999	0.000618854	1.68882e-06	-0.00314862	-0.000497302	0.000374776	0.00155496	0.00200253	-0.000684491	0.00908301	-0.000278712	0.00198319	0.000560487	-3.99014e-05	0.000144962	-0.00567561	0.00024983	7.92792e-05	-0.0077819	0.00179848	0.000165914	0.000183469	-5.71885e-07	-0.0024761	-0.00189613	0.000471795	0.00351321	0.000142637	-0.000287541	-0.0012245	-0.00226049	-0.000554935	-0.00036734	-0.00103844	0.00216465	-0.0016029	0.00104858	0.000375101	-0.000870727	-6.29699e-05	4.08584e-05	0.00177651	-0.00177099	-0.00142393	-0.000499781	-0.0006297	-0.000319793	0.000150648	9.09133e-05	-0.00174866	0.000643578	1.25294e-05	0.0143182	-0.000251133	0.0016467	0.000726532	0.000478584	0.00078353	0.00109769	0.000383802	-0.00199962	0	7.24103e-07	0	-0.0019428	0	0	0	-7.93627e-06	0.000329919	0.000727293	-0.0122189	0	0.00114525	0.00320492	-9.9135e-06	0	-2.0958e-06	0.171893	-0.00691392	-0.00208266	-0.00823086	0	0.00486964	1.69898e-06	0	0.0018995	0.000194508	-0.0161773	5.99033e-05	-0.231241	0.0249897	0.0391485	0	0	2.56719e-07	0	0	0.00834565	-0.0775304	0.0826289	0.00940538	-6.40458e-05	-0.00945836	-0.0178334	-0.00199015	0.00824718	-0.0306979
x10MCx1928	0.000375083	0.00593189	0.0121783	0.00264955	-0.218607	0.00157567	-0.0205053	0.000534726	-0.00286663	-0.0402799	-0.0111276	-0.00129642	-0.00101258	-0.00141422	0.0206861	-0.131	0.00781951	-0.00276187	-0.0157132	0.00414866	0.0034428	0.00657361	-0.0628832	0.0124391	-0.179171	0.117658	0.00342354	0.0152419	0.00809998	-0.00900528	0.0260805	-0.0288729	0.00349743	0.000867455	0.0626706	-0.0123412	0.0156172	-0.0102422	0.00650674	0.000216693	0.000436576	-0.0356354	0.00288696	-0.00824889	-0.00390427	-0.000124521	-3.63659e-05	-0.00132631	-0.00260606	-0.0921774	0.00392879	-6.7972e-06	4.78524e-06	0	0	0	0	0	0	0	0	-4.50149e-05	0	-8.14742e-05	-1.74939e-05	-0.000327239	-0.0343825	-0.038387	-0.00942109	-0.0263357	-0.000231626	-0.0123193	-0.002545	-0.010137	0.00401443	-4.16039e-05	0.050552	0.00975932	0	-0.015588	0.0319238	0	-9.97394e-05	0.000152978	0	-1.24704e-05	0.00253173	0.0125106	0	0	0	0.00104089	-0.0146642	-0.00763758	0	0.000493984	0.00251331	0	0.00738888	0.000639557	-0.419788	0.0369726	-1.35506e-05	0.012607	0.0283495	7.01441e-05	0.00242429	-0.00152818	-0.000993335	0.0402409	-0.000767774	-0.000113057	0.000355866	0.00147674	0.0409791	7.60638e-05	2.45524e-05	0.008193	0	0	0	0	0	0	0	-0.0139384	0	-0.000111288	0	0	0.0245057	0	0	0	0	0	0	0	0	0	0	0	0	0	0	0	0	0	0	0	0	0	0.0166403	0.000560454	4.82663e-05	0.0174101	-0.00160294	0.000177114	0.00108751	-1.277e-05	0	0	0	0	0.0375761	0	0	0.0027977	0.00032837	0	0.00235151	0.00032583	-0.000615855	-1.33098e-05	-0.00383606	2.19897e-06	0.00650664	0.000469302	0	-0.000418826	0	0	0	-0.110239	-9.33292e-05	0	-0.0559184	-0.00577781	-5.51248e-06	-0.00504225	3.34318e-05	-0.000198891	0	0	-0.000147963	-9.03181e-07	8.33609e-07	0.00168912	0	-0.00487601	0	-0.000327443	0	0.00665175	0.002835	0	0	0	0	0	-0.000898925	0.000834477	0	0	-0.00557305	0.000500426	0.0381767	0	0	0	0	-0.0213707	0	-0.0126697	-0.00121376	0	0	0	0.0203725	0.00382531	0	0	0	0	-0.00137622	-0.00831108	0	9.13207e-06	0.0108649	0.000191158	0.000905354	-0.0206212	-0.000649279	-0.000866813	0.00111844	0.000267793	-0.00523647	0.000241589	0.000279886	0.000237011	0.00172709	-0.000867587	-0.000278369	-0.000890905	-9.10601e-06	3.33564e-06	2.09342e-05	-0.000570299	0.000282718	0.000358199	-0.000432952	-0.000155953	-0.000320765	-0.00142351	-0.000367999	-0.0193628	0.000209873	0.000169777	-0.0122685	-0.0242972	-0.0280096	0.000423967	-0.00322973	-0.0545541	2.35845e-05	1.76427e-05	-0.071513	0.000614662	0.0263821	0.0159285	0.000153838	-0.00744582	0.0431498	-0.000114457	0.000541171	0.0120891	0.000207017	0.00910706	-0.00714918	-0.0175712	-0.00930695	-0.00819719	0.00360332	-0.0108116	-0.0468694	0.00985463	0.000159717	-0.0278572	-0.000476996	0.000580481	-0.000802676	-0.00535226	-0.000904238	-4.06162e-05	-0.000745436	-0.0058756	0.00145201	0.000411039	0.0232087	-0.002552	-0.00263242	0.000279276	0.000190816	-0.000291448	0.0157153	-6.49506e-05	0.000173186	-0.000504309	0.000900543	0.00179033	0.00740736	0.00518667	0.00155924	-0.000281848	0.00201441	0.000264404	0.000278296	0.00115967	-0.000192571	0.000171083	0.000144517	0.000586248	0.00120234	0.00185862	0.000143249	-0.00739979	0.00291038	0.00027092	0.00425116	0.000985417	-0.000656671	0.0162394	-0.00275177	-0.00577598	-0.00144033	0.000416511	0	0	-8.36186e-05	0	-0.000190326	0.0463073	-0.000122272	-5.9839e-05	0.000252487	0.000155248	-0.00120523	-0.000287429	-0.00118446	-0.000442422	-1.84717e-05	7.90507e-06	-0.000110447	0.0131142	0.00135878	-0.000212849	0.00707294	-0.00651731	-0.0173583	0.0110988	0.000286478	-0.000459231	0.0200325	0.00638904	0.0155059	0.00713212	-0.000632792	-0.000930245	0.00449549	-0.00100945	0.0137798	-0.0014377	0.0106173	0.00321189	-0.0027135	-0.00203887	0.00730704	0.000477396	-0.00253307	0.00966322	4.12539e-06	-0.00052337	-0.000324853	0.00422636	-0.0896998	0.052078	0.000253447	0.00652745	-0.00192604	-0.00047345	-0.000622915	-0.00141536	-0.00543904	-0.00703201	-0.000708143	-0.000464975	-0.00426195	0.00293564	8.65572e-05	-0.0137807	0.00463023	-0.00052201	0.000762924	-0.000819411	-0.00272248	9.25545e-05	-0.000463841	-0.000437911	-0.000651472	-0.00119686	-0.00116027	0.000149522	-0.00194696	0.00546405	0.0131811	-0.000330664	6.24177e-06	-0.000679131	-0.00422463	0.000480226	0.00098	2.11849e-07	-0.00635124	0.00289877	0.00158529	-9.20424e-06	2.96058e-05	0.00883004	-0.00377801	0.0108348	0.000184293	0.000517196	-0.00112195	-0.000551711	0.00234701	-0.000911297	0.00055894	0.00953682	0.000207797	-1.14192e-05	-0.00165567	-0.00274835	-0.00102545	0	-0.00505058	4.53175e-05	0.000297246	-0.000480067	0.00283225	0.000783632	0.00677655	0.000146852	-0.000631868	-0.00277125	-0.000312931	-0.000379341	-0.00790663	0.00408167	0.00217714	0.00631055	-0.000772845	0.00392433	0.00674577	0.00873276	0.00191984	0.0013969	-0.00078609	0.000443172	-0.00107283	0.000326876	0.00175811	-0.000768122	0.00243902	0.000397999	0.000691727	0.00465301	-0.0122267	0.0283315	0.0313062	-0.0517018	0.000368421	-0.00837473	0.00390498	0.000807924	-0.00232004	0.000958206	0.000208366	0.00346908	-0.00191075	0.00126171	0.00186257	-0.00787059	-0.00383639	-0.0116472	0.007638	0.000626779	0.000319879	0.0113601	-0.00411641	-0.000117988	0.00323394	-0.000117493	-0.000437247	-0.000863561	0.0011588	-2.36761e-05	-0.00776765	0.000144272	-0.0246812	0.00370359	-0.000473115	-0.000589397	0.00176724	0.029288	0.0199973	-0.000237678	8.16649e-05	-0.00368626	0.00684078	0.0065383	0.00241007	-1.71661e-05	-0.00912523	0.000273455	-0.000174319	0.00585901	-3.03355e-05	0.00497849	0.00270482	-4.53086e-07	0.0146076	-0.00107442	0.00786122	0.000426384	0.00927469	0.00175765	0.00094812	0.00855609	-0.000431661	-0.00305734	0.00393132	0.00398091	0.00136225	0.00110285	0.000803712	0.00545886	0.000816734	0.0175643	-0.000791858	-0.000337519	0.00379732	0.00229263	0.00229792	0.000847516	-0.00130633	0.00417485	-0.00253663	-0.0023433	0.000366303	0.00465783	0.000224228	-0.00223419	-0.0161476	-9.57403e-05	0.000321823	-0.000828654	0.00202195	0.0630787	-0.0475654	-0.000667252	0.000476209	-2.91092e-05	0.0100492	-0.000139567	0.00166556	-0.00107425	5.85809e-05	5.74539e-05	-0.000115637	0.00156989	-0.000246054	-9.81326e-05	0.0003629	0.00234027	0.000834408	-2.39533e-05	7.53052e-05	0.000408159	1.70939e-05	-0.000630962	-0.000909967	0.00183336	9.15181e-05	-0.000179899	0.000118268	-0.00359327	0.000857236	0.000197929	0.000113818	-0.000423145	9.17432e-06	-0.000387574	-0.00111059	-0.0114348	-0.000342484	-0.000196606	-0.000760376	0.000249719	0.00147135	0.000418624	0.00180269	0.0041805	0.000202591	0.000391051	0.00200243	4.56783e-05	-0.000103624	0.00021404	0.00216894	0.000925682	0.00112856	0.000634724	0.00056893	0.000256173	-0.00093144	0.00183439	4.49582e-05	-0.000808847	0.000268928	0.0002816	5.67423e-05	0.00249857	-0.00157273	-0.00204996	-0.000227221	4.71974e-05	-0.00021466	0.00036016	0.000623139	-0.00366016	0.00128564	-0.00031491	-5.32478e-05	0.0232786	-6.20506e-05	0.000172249	0.00729575	0.000504979	0.00156103	-0.00207791	0.000239893	-0.000551054	-0.0140005	-0.000695048	0.00149364	-3.70532e-05	0.000739398	-5.78554e-06	-0.00048627	0.000137397	-0.00234551	-0.000771033	1.04089e-05	0.00014534	0.00124926	0.000193168	0.00095464	0.00212799	0.000778634	3.9332e-05	0.000438808	0.00152553	-0.00657584	0.000749563	0.000558144	-0.000427803	4.9317e-05	-0.00050684	-1.41272e-05	0.00603984	0.000470425	5.81772e-05	0.00691447	8.11275e-05	-0.000499995	0.000281431	-0.0014112	-2.76908e-05	-4.14886e-05	-0.000175763	-0.000389358	0.00031257	6.86546e-05	-4.04742e-05	-0.00099172	-0.0134653	0.000362881	-0.000453195	-0.000293427	0.00112735	9.64151e-05	0.000830788	0.000117362	0.00062085	-0.000875272	0.000433547	-0.000151669	-0.00021917	-0.00391588	0.000412983	-3.2891e-05	0.000364904	-0.000256713	0.0014317	0.000732398	-0.000586536	0.00147798	0.000684763	0.0176097	-0.000171265	0.00113204	2.5577e-05	-0.00052913	-0.00010948	0.00126718	0.0010359	-0.00200346	5.49862e-05	-0.000969887	0.000241757	-0.014291	0.000287997	0.0103624	0.00194934	-0.000370381	0.000851767	0.0015495	0.00050294	0.000291541	-0.000275464	-0.0010926	0.000797367	-8.20099e-06	-0.000863128	-2.34713e-06	0.000574269	0.000325131	0.000329515	0.000554979	0.000391566	1.24861e-05	0.000322118	-0.000574937	0.00124521	0.000296431	-0.00126977	-4.30184e-05	-0.0016299	-0.000569397	-0.00873031	-0.000255876	-3.45377e-05	-0.00548525	0.000711862	0.00146459	0.00121621	-4.84897e-05	-0.00108573	-0.021168	0.000725464	-4.77251e-06	-0.000211651	0.000653928	0.000156293	0.000290481	-0.000755421	-0.00107458	9.60468e-06	-0.000557163	-0.000331875	2.27264e-05	0.000308602	0.00240036	0.000320955	0.0053325	-0.00013915	-0.000328307	6.73127e-05	0.00138485	4.20294e-05	-0.000828286	0.000412199	-0.00249104	-0.000698296	-0.000242909	-8.61718e-05	-0.000165124	-4.08506e-06	4.00222e-05	0.00273649	-5.9621e-05	3.94153e-05	4.1268e-05	9.04438e-05	-0.000856701	0.000779955	-0.00210431	-0.0002871	0.00223962	0.000450543	0.000172709	0.00137386	0.000852949	9.20148e-06	0.000249839	0.000100783	0.000250677	-0.000232005	8.85429e-05	9.31221e-05	-0.00169005	-0.000427941	-0.000427166	-0.00051299	-0.000927227	0.00314922	0.000301289	-0.000378653	-0.00340738	-0.00033542	5.20611e-07	-0.000195019	0.00157879	-0.00076864	0.000109599	0.000525866	-0.00166093	9.9332e-05	0.000282531	-9.65471e-05	0.000255354	4.22065e-05	-0.00138992	8.21014e-05	-0.000399603	-0.000806025	-0.00210873	-0.000156065	0.000242568	-0.0025392	0.00478926	-0.000947641	0.000793926	0.00082007	0.00197894	0.000858075	-0.00394809	-0.000147992	0.0139323	-0.000150659	-0.000249035	-0.00401582	-0.00126704	0.000672595	0.000136482	0.000270362	-0.00167401	9.79483e-05	0.000117296	-0.000455447	0.000542302	-0.00096246	0.000579585	-0.000248041	9.70129e-05	-0.000126741	-0.0013291	0.000121067	-1.8873e-05	-0.000189214	-0.000199483	-1.91332e-05	-0.000156892	8.07291e-05	0.00034876	0.00179607	-0.00825576	-0.00264253	-0.000464832	0.000398496	-0.00703932	-0.00164891	-0.00649993	0.00181933	-0.0106059	-0.000598106	-0.000348839	6.49612e-06	0.000469438	0.000345486	4.30619e-06	-0.00491447	-0.00157704	1.11475e-06	0.000522083	0.00573918	0.000302265	-0.000197735	0.0149167	-0.00046963	0.000168028	-0.00153465	-0.0026768	-4.3752e-05	0.000363406	-7.40303e-05	-0.00266755	-0.0021861	-0.000966682	0.000854026	-8.99464e-05	-0.00121721	-0.0130583	1.65743e-06	0.000729522	0.000327939	-0.00133959	0.000465579	-0.00081941	-0.000219948	-0.00049123	-0.00883184	0.000795903	0.00638101	-0.00010029	-0.000849987	7.79578e-05	0.000250813	0.000652445	0.000235102	-7.94335e-05	0.000176556	6.74783e-05	0.000130274	0.00373059	-0.00016813	0.00160331	-0.0028608	0.000359984	-0.00153554	0.000466102	0.000184494	0.00074121	1.45617e-05	-0.000697358	0.000204349	-0.000962533	-7.95507e-05	5.17152e-05	2.34828e-05	-0.000100612	0.004819	1.2818e-05	-0.000565314	-0.000637941	-0.00106468	0.000589069	3.98884e-05	0.00194265	-7.24645e-05	0.00147379	0.00096556	0.000207565	-0.000473597	-0.000275734	0.00038293	-0.000424059	0.000718584	3.999e-05	-0.00015122	0.000355738	0.00104812	-0.000954072	-0.000158561	0.042179	0.00165506	0.000378083	-0.00157438	0.00831883	0.000220781	-8.41183e-05	-0.000575405	0.00104187	2.57403e-05	2.07394e-05	-0.000534852	-0.000772323	-0.00324196	0.0008859	6.53258e-05	-0.000206203	-0.000330956	-0.00107066	9.22813e-05	0.000542242	-0.000682821	-0.000344814	-3.1266e-05	7.09456e-05	-0.00102698	-0.000106853	0.0717962	0.00223163	-0.00011315	0.000872249	9.77864e-05	0.000102406	0.000195807	3.31841e-05	0.000126219	0.000745143	-0.000751096	4.47143e-05	-2.06434e-05	3.56144e-05	0.000243129	-0.00068229	-0.00206868	0.000650416	2.63967e-05	-0.000536516	0.000671174	3.61232e-06	7.98156e-05	0.000105203	-0.00128254	0.000128843	-0.00124585	1.37125e-05	0.000220172	0.00227353	-0.00273701	-0.0158508	-0.00849725	-0.00250054	1.67925e-05	-0.000696669	-0.0161287	0.000108691	6.18834e-05	-3.04672e-05	0.000194738	0.000695417	0.000587628	0.000416838	-8.91348e-05	0.000356731	1.55372e-05	9.36942e-05	0.00365937	0.000679753	-0.000763486	-0.000325529	-0.000408776	0.000923892	0.000261355	-0.000669294	0.000392419	0.000480551	-0.0118964	-0.000102821	7.71916e-05	3.60911e-05	-0.000300188	6.00246e-05	-0.000223593	-0.000505801	6.29005e-05	4.72403e-05	-0.00102775	-0.000958021	-0.000263817	2.41366e-05	0.000646411	-2.23475e-05	4.2042e-05	-6.2004e-05	-7.15471e-05	0.00161997	0.00088966	-0.000955895	0.000428134	5.86668e-07	0.00264251	0.00678516	0.000710554	0.000711681	-7.07817e-05	-0.000725113	-4.99925e-05	-0.00951898	-0.000776141	0.002734	-0.000191242	0.000763013	0.00221361	-0.000542593	-0.000794471	-0.000326675	-0.00738091	-0.00138838	0.000235817	3.92095e-05	-0.0037413	-2.42441e-05	0.00112832	0.000736098	0.000565829	0.000149928	0.00111196	-8.85895e-05	-2.86547e-05	0.00148586	4.97621e-05	-0.000909103	-0.000531403	-0.00139871	0.000632931	0.000373606	-3.40899e-05	0.00125228	0.00115123	-0.00022344	-0.000650566	0.00225286	0.000166048	-0.00057216	5.39917e-05	0.000607876	-0.000434166	-0.0019636	0.000370148	3.25395e-05	6.81918e-05	0.000175398	-0.000145329	0.000164133	0.000837768	-9.33213e-05	0.00061351	-0.000420988	2.83623e-05	-0.00532634	-0.0020389	0.000252642	-4.00966e-05	-5.55829e-05	-0.000414952	0.00116097	0.000843278	-0.00121549	-0.00570345	-0.000464236	0.000113951	-7.51635e-05	-0.00290706	0.00300632	-6.01411e-05	-0.00501788	-0.000751924	-0.000351804	0.000558247	-0.00504077	-9.10071e-05	-0.000368127	-0.00322433	0.00019944	0.00477934	0.000102592	-0.00108101	-4.35709e-06	-0.000267012	-0.000237385	0.000537865	-0.00517515	0.000385018	0.000469511	0.0226292	-0.00161192	-4.00384e-05	-0.00163913	-4.61542e-05	-0.0024449	8.12134e-06	-0.00683337	-0.000128904	6.51704e-05	0.000379069	-0.00134493	0.000816314	-1.69927e-05	0.000211205	-0.00010703	-0.00249709	4.78562e-05	0.00094014	-0.00260487	-0.000957337	0.0024324	-0.00042997	-0.00284555	-0.00205576	-0.000177527	0.00117373	-0.00119045	-0.000328878	-0.00030121	-0.00257899	-0.00102017	-0.000134064	0.00107196	0.000871398	-0.00665716	0.000635428	-6.35077e-05	-0.00103359	0.00139336	0.00045191	0.00256292	-0.000652965	2.47644e-05	-0.000302394	-0.0004745	-0.00104395	0.000975202	0.0012281	-0.00151701	0.00324615	-0.000168012	-0.000430884	-0.00261551	-0.00035729	0.000106088	-0.00032863	0.00920648	0.000136601	0.00084841	-0.00170466	-0.000293983	-0.000502589	0.000149047	0.000880603	0.000457198	0.000627605	0.000444833	0.0012361	0.000126851	0.000666155	0.000558577	-0.00236696	-0.000423591	0.00137835	-0.000156913	0	1.00675e-06	0	-0.00183302	0	0	0	-9.6518e-07	0.00288216	0.0012061	-0.00477485	0	0.0195053	0.00282865	5.7471e-07	0	-1.63062e-07	0.0843798	-0.00421855	0.00463668	0.000584881	0	-0.0161312	1.27909e-06	0	0.00461362	8.12456e-05	0.0892067	-7.79496e-05	-0.00338362	-0.00121701	-0.0435911	0	0	2.78147e-05	0	0	0.0209145	-0.0721068	-0.0170094	0.00597691	-6.26482e-05	-0.0027069	-0.02363	-0.00158093	0.00491743	0.00476457
x10MCx3227	-0.000344163	0.0116043	0.00212837	-0.00136811	0.00912562	0.000701432	-0.0129813	1.66984e-05	0.00849377	0.0329279	0.00182288	-0.000142082	0.00290772	0.0172678	0.0179426	0.011952	0.00766234	-0.00214487	-0.00171218	0.00669369	-0.0103401	0.00171895	-0.0583137	0.00825025	-0.255955	-0.0122195	0.0227698	0.00604311	0.0141957	-0.0090455	0.0156356	-0.0473739	-0.0079429	0.00359901	0.0486636	0.0032091	0.00289577	-0.00350851	0.00774673	0.000486381	-0.00220947	-0.00539768	0.0047916	-0.00212708	-0.00181267	1.79554e-05	0.000282435	-0.00102072	-0.00693534	0.0228121	-0.00372531	-2.02564e-05	-0.00087264	0	0	0	0	0	0	0	0	-4.29185e-05	0	0	0.000911651	-0.000252858	-0.0305482	-0.0414264	0.0127066	0.0448383	0.000895472	-0.0112266	-0.00252932	-0.0111618	0.00327527	0.000220528	0.0516351	0.00989082	-0.0009612	-0.015337	0.0340169	0	-0.000139917	9.9824e-05	0	0	-0.00139976	-0.0123341	0	0	0	0.000788526	0.00318662	0.00393306	0	0.000359419	0.00280229	0	0.00675095	0.000857394	0.235437	-0.00108709	0	-0.000467795	-0.00389361	-0.000211237	-0.000116964	-0.00219983	-0.00115476	0.031415	0.00103315	-2.39723e-05	0.00015559	-0.000160168	-0.00487189	0.000269591	6.18471e-05	0.00700793	0	0	0	0	0	0	0	-0.0181813	0	-0.000153718	0	0	0.0314991	0	0	0	0	0	0	0	0	0	0	0	0	0	0	0	0	0	0	0	0	0	0.00614511	7.50738e-05	6.74968e-06	0.00278666	-0.00229701	0.00017253	0.000325147	-1.277e-05	0	0	0	0	0.0258496	0	0	0.00275383	0.000309271	0	0.0018143	0.000115368	0.000101633	1.07776e-05	0.00740287	7.74002e-06	0.00605234	-1.30747e-05	0	-0.000418487	0	0	0	0.0359824	5.805e-05	0	-0.0544385	-0.00618365	-4.62933e-06	-0.00448166	-0.000416848	-0.000135927	0	0	-0.000103193	0	-2.17364e-05	-1.3992e-05	0	-0.00320543	0	-0.000321722	0	0.0083862	0.00196764	0	0	0	0	0	-0.000780621	-8.76453e-05	0	0	-0.00597031	0.000472076	0.0216737	0	0	0	0	0.00759119	0	-0.0122338	-0.00126855	0	0	0	-0.00158836	-0.000648201	0	0	0	0	-0.001223	-0.00831123	0	1.55368e-05	0.0124574	-8.83997e-05	0.000840791	-0.0195673	0.000379994	-0.000994927	0.000534629	-0.00370602	-0.0169187	0.00102417	0.000117885	-0.000166043	0.00274409	0.00047689	0.00296138	-0.00130366	3.04238e-06	-0.000344486	0.000101338	-0.000208863	-0.000273233	-0.00791133	0.0101378	-0.000100661	-0.00140034	0.00083187	-7.50361e-05	-0.0334604	0.000804397	-3.22302e-06	-0.0238146	-0.0238093	0.00458423	0.00271835	-0.00417198	0.0205349	6.49997e-06	0.000359253	0.024219	0.0020213	-0.0645519	0.0224242	0	-0.00329717	-0.0223034	0.00124167	0.000207546	0.000748462	0.000596104	0.0104635	-0.00759864	0.0394599	-0.0020861	0.00787926	-0.00129554	-0.00514021	0.00674821	0.00833107	0.000503413	0.036519	-3.46419e-05	-0.000106751	-0.000245746	0.00738804	-0.00950504	-0.00279304	-0.0016539	-0.00692664	-0.00258899	-0.000781432	-0.133105	-0.00119831	-0.00600068	-0.00385172	0.000483108	-0.000424494	-0.0706803	-0.00922194	0.000155489	-0.000899355	-0.0308989	-0.00329827	-0.0326273	-0.00474304	0.00121694	-0.00101817	-0.0177172	-0.00315069	-0.00685095	-0.00237482	-0.000396279	-0.000406548	-0.0144463	-0.00628812	-0.0044321	-0.000187106	-0.00122494	-0.00313354	-0.00897065	0.000533261	-0.00209388	-0.00335094	0.000318659	0.00919347	-0.00533547	-0.00079649	0.00051238	-0.00672662	0	0	0	0	-8.49267e-05	-0.0507154	-7.30689e-05	0.000403856	0.000231607	0.000253993	-0.000380091	-0.000125017	-0.000671988	-0.00203212	4.7297e-07	-1.84828e-05	1.0154e-05	-0.0678453	0.00217237	-0.000419907	0.00525623	-0.000903253	-0.000320055	0.010138	5.40995e-05	0.000367491	-0.000746589	0.00467563	0.0094381	0.00210678	-0.00156141	-0.000199672	0.00320314	-0.0011876	0.0165528	-0.0016245	-0.000417284	-7.94982e-05	-0.00271247	-0.00013897	0.000840452	-0.000448932	0.000162289	-0.00031183	-0.00050571	5.70945e-05	-0.000187076	0.00274995	-0.00514116	0.030745	-0.000749907	-0.000184744	-0.000439382	-0.000866367	-0.0001427	-0.00345474	-0.0278791	-0.0077035	-0.000457966	-0.000684735	-0.00362881	0.00180035	7.60512e-05	-0.00574222	-0.000314606	-0.00117907	-0.00734188	-0.00134438	7.48147e-05	0.000208778	-0.00191858	-0.000754721	0.000227252	0.000568437	-0.000710017	-3.28313e-06	-0.00147802	0.00382274	-0.0136766	0.0001496	-0.00039762	-0.000586779	-0.0112611	-5.07312e-05	-0.000132747	3.60713e-05	-0.00619672	-0.0122087	0.00657946	-1.94345e-05	0.00227113	0.0144235	-0.00266703	0.0144377	0.000388331	-0.000962107	-0.00264909	0.000270394	0.00425863	-0.00184879	0.000670459	0.00788813	-0.000139055	-0.000295629	0.000532413	-0.00575181	-0.000217454	0	-0.0037372	4.41688e-05	0.000661418	-0.000559074	0.000973751	0.000832965	0.00543554	-0.000126222	1.1929e-05	-0.00279272	-0.00337848	-2.53574e-05	0.0185101	0.00376306	-0.00304353	-0.00335286	-0.00447432	0.00344222	-0.0225303	-0.0279582	-0.000260868	-0.00211061	-0.00355604	-0.000844374	0.000664591	0.000101433	2.56643e-05	-0.000228927	0.000618566	-4.50268e-05	0.0016302	0.000784304	-0.00645734	0.0937991	0.0384554	0.0839592	-0.00174177	-0.00120618	0.00774158	-0.0008396	0.0160369	-0.00069165	-0.00129247	0.00374018	-0.00201685	0.00143081	-0.000631883	-0.00424472	0.00341281	0.00285967	0.00649645	0.000309518	0.000836952	0.00409136	0.00372811	-0.000493966	0.000999988	0.00472038	0.00428397	-0.000570521	0.00280392	0.000188556	-0.00653316	-0.000197598	0.00329589	-0.000518827	-0.00173253	0.000448397	-0.0136983	0.0191736	0.0203029	0.000145231	0.00461103	-6.1407e-05	0.0032339	0.00179563	-0.000535873	0.00322026	0.00660311	0.00101771	-0.000346605	0.00236008	0.0011131	0.00603212	0.00408492	-8.25878e-05	-0.0107119	-0.000638904	0.00501223	-7.33098e-05	0.0071802	-0.0031179	-0.00317445	0.00251852	0.00600662	-0.00200618	0.00271477	0.00127013	-0.000786916	-0.000544967	0.00154283	0.00100915	-0.0120924	-0.192017	0.000214937	0.000401975	-0.00861503	-0.0018317	-0.00184865	0.000114009	-0.00148608	0.000505028	-0.00243492	-0.00165066	-0.000754069	0.00376641	0.00033496	0.000722039	0.00647254	-0.00310961	5.36048e-05	0.000499083	0.00402883	0.0390968	0.0337651	0.000475541	0.00709164	-0.00116468	-0.00276171	0.00382162	-0.000329448	-0.000396565	-0.000375506	-0.000162458	0.000465629	-0.0038187	0.000119399	0.000386867	0.000971746	0.00429871	0.00107588	-2.6667e-05	9.7758e-06	-3.53723e-05	-0.00021158	0.000208924	0.000550335	-7.83097e-05	0.000130971	-3.90786e-05	1.83621e-05	0.000528884	0.00433503	2.30087e-05	-8.82179e-05	-0.00297889	0.00121609	-0.000792535	-0.00266965	0.00336784	0.000225646	-0.00102264	0.000449925	4.93003e-05	0.000640991	0.000330068	-0.00478098	-0.0012337	0.000243563	9.65962e-05	0.00337477	0.000120617	-0.000374824	-0.00302823	-0.000603302	-0.00243643	0.00186745	-4.02566e-05	-0.000170955	6.55401e-05	0.000573581	0.00166258	-0.000275282	-3.01676e-05	-0.000620539	-0.000288857	-0.00456567	0.00444383	0.00198085	-0.0045888	-0.000386904	-0.000221516	-9.54828e-06	0.000370798	0.000884874	9.41911e-06	-0.00471969	-0.000160885	-4.07633e-05	-0.00908334	9.72826e-05	-0.00372656	0.0077073	-5.87379e-05	0.00147128	-0.0236099	0.000575168	-0.000437891	0.0088303	-0.000324543	-0.000393806	-7.38464e-05	-3.69802e-05	-3.93896e-05	-0.00138317	-0.0002013	-0.00265945	-0.00257432	1.06833e-05	-0.00101467	-0.00310558	-0.000346321	-0.000271051	-0.00264894	0.00143303	-0.00431702	-5.31952e-05	0.00213345	0.00201158	-0.00338204	-0.00202468	-0.000154133	-0.000988442	-3.75955e-06	-4.46002e-05	-0.00740938	0.000431695	0.000179896	-0.0155529	4.89862e-05	5.13365e-05	-0.000243163	0.000211905	-0.000196041	0.00011448	-0.000136234	-0.000223137	0.000710187	3.17701e-05	-0.000833936	-0.000199894	0.00229784	-1.45468e-05	-0.000491891	-0.00102469	0.000898322	2.68226e-05	-0.00117811	2.0654e-05	-0.00100989	0.000755775	-0.0051524	-0.00114824	-6.50229e-05	-0.00141795	0.000392149	-0.000129226	-1.86057e-06	-0.000601258	-0.00733342	0.000682669	5.85772e-05	0.000161295	0.000737322	-0.0110922	5.26359e-05	-0.0044176	7.39336e-06	7.91223e-05	0.000830803	0.00111374	-0.000632484	0.00578321	-2.99691e-06	-0.00395216	3.92389e-06	-0.00481022	0.00089726	0.00273978	-0.0041801	0.000131117	0.000100973	0.00178602	9.96729e-05	-0.000345297	-0.000140417	0.00157461	-0.00173025	-0.000877619	0.00114431	-1.04838e-05	0.000305778	0.000592812	0.00053395	-0.000716473	0.000935553	-4.31996e-05	0.00169209	-0.00212545	0.00168677	0.0019616	0.0140606	-1.33523e-05	0.00138223	-0.000391031	-0.00765494	-0.000768127	-1.4534e-05	-0.000160734	0.000180364	-0.000387172	0.00269903	3.16006e-05	0.00364378	-0.0129317	0.000350927	-3.23869e-05	-0.000278086	-0.000201247	1.36571e-05	-8.0236e-06	-0.00649424	-0.00109605	0.000334511	0.000237058	0.000144883	7.39486e-06	0.00222932	-0.00372356	7.1906e-05	0.00170878	-2.93027e-07	-0.000234457	3.9683e-05	0.000341437	0.000220943	-0.00248203	0.000225119	-0.000498408	-0.000692287	-3.93667e-05	-0.000259263	0.000600893	2.13476e-05	-4.31904e-05	-0.00311357	-0.00707432	0.000702546	-8.72493e-07	1.97326e-05	0.000256848	-0.000641988	-0.0147833	-0.00178316	-0.0844681	-0.00252797	0.000103865	0.000956196	0.000167121	8.64604e-05	2.7644e-05	0.000124565	8.89306e-05	-0.000105172	0.00010502	7.94007e-05	-0.00421119	-0.00113066	0.000667488	-0.000925832	-0.000220404	-0.00156054	-0.000669555	2.4606e-05	0.00224896	-0.00106397	-3.93635e-05	-0.000257241	-0.00236841	-0.000362885	0.000127339	0.00278653	0.000823036	2.64786e-05	-8.73488e-06	-0.00236423	6.16121e-05	-0.000416172	0.000723216	6.18941e-05	-0.000522452	0.000282726	-0.00105928	4.48277e-05	0.000298197	3.75922e-05	-0.00346632	-0.000440849	0.000919231	0.00150298	-0.00641258	0.000579104	0.000361802	9.11427e-05	-0.0283201	-0.000371958	-0.000150813	0.000682154	-0.000992778	0.000344256	-3.02416e-05	-0.00117706	0.000124976	-8.58099e-05	0.000122549	0.00146275	-0.000376066	0.000185079	-0.0072082	-0.000198672	0.00109141	-8.61708e-05	-0.00118165	-8.59401e-05	0.00141236	-6.79561e-05	-0.000161523	-1.39863e-05	-0.000348794	0.000116798	0.000519721	-0.000500571	-0.00419552	-0.00307937	-0.000632062	0.000387363	-0.000290521	-0.000732742	0.00653693	0.000527481	-0.0199415	-0.000593594	-0.000187103	-0.000174119	-0.000211787	0.000380867	0.00015297	0.00343818	0.00267966	3.31531e-05	0.00158498	-0.00667232	-0.000603541	-6.16288e-05	-0.00284975	0.000193045	0.000205503	0.00136584	0.000643089	-0.000531567	-0.000493554	-0.00105885	0.00475853	-0.00222037	0.000159488	0.000484396	-0.000959573	0.000131939	-0.00923266	0.00064303	-0.00206886	0.000491687	0.000182228	0.000189119	0.000161209	0.000836948	-0.000628962	0.0060874	0.001087	-0.00126056	0.000338142	-0.00312681	-0.0031531	0.000517643	0.00102358	-0.000147237	3.90932e-05	0.000172477	-3.38843e-05	-0.00021274	-0.00109737	0.000740866	-0.00361359	-0.00277762	-0.00125012	-0.00406532	-2.57602e-07	0.000311284	-0.00086918	9.12776e-06	0.000103146	0.000195613	0.0011125	-0.000469261	0.000367647	7.58668e-05	-0.000282226	-0.000702464	-6.28454e-05	5.30012e-05	0.00164098	0.000177884	0.000485679	8.47294e-05	0.00402839	-5.17033e-05	-0.00070298	0.00212851	9.80224e-05	8.38499e-05	2.70477e-05	0.00047358	-0.000191125	0.000357647	-0.000609253	-0.000415358	0.000502214	0.00112668	-0.00377469	0.00135039	-0.0250376	0.00217463	-6.71027e-05	-0.000206258	-0.00528308	8.928e-05	-7.01822e-05	0.00263185	-0.00922658	-0.00104842	1.53119e-05	-0.000846192	0.000143171	-0.00374828	-0.00092087	0.000240549	-0.00277389	-0.00014219	4.26603e-05	2.84275e-05	0.000344258	-0.00104195	-0.00167385	-5.53898e-05	-0.000240857	0.00105308	-0.000277457	-0.064854	0.00115787	4.58881e-05	0.00037905	-0.00145735	-0.000150793	-0.000676118	-2.77153e-05	-3.27675e-05	0.000552531	0.000396264	0.000382126	8.2372e-05	-3.01498e-06	0.000373186	0.000298665	0.000404588	8.3995e-05	-1.9541e-05	0.000193465	6.13361e-05	-5.40422e-05	3.39464e-05	-7.85714e-06	5.63815e-05	0.00048536	-0.00241332	-0.000271121	-0.002616	0.00142417	-0.00121801	0.00403979	-0.0123383	0.000275163	-4.29524e-05	0.000116506	0.00762146	0.000298059	0.000106947	-0.00037696	0.000101748	-0.0067065	0.000125299	0.000496851	-0.000910163	-0.000885396	-0.00281513	6.07949e-05	-0.00198039	0.00113911	0.000259429	0.000144002	-0.00034862	5.85736e-05	9.33021e-05	-0.000151801	-0.000318837	-0.000313764	-0.00603564	9.45555e-05	0.000835054	6.25431e-05	-0.00140101	1.77932e-05	-0.000152001	0.00100441	4.56543e-05	-0.000769112	0.000202062	2.07376e-05	-0.000535578	-4.67273e-06	0.000747924	-0.000522942	2.19043e-05	-6.55697e-05	-0.000205589	-0.00198505	0.000364339	-0.00135822	0.000890891	-4.8996e-06	0.00227588	-0.00282906	0.00191409	0.00204471	-0.000182151	-0.000460828	-7.36517e-05	-0.00542648	8.83214e-05	0.00441279	-4.90147e-06	-0.00653528	0.00594246	-0.000594295	-0.00100855	0.000387744	0.000616133	-0.000108628	-2.25437e-05	0.000135862	0.0114799	-3.20345e-05	0.00191115	-0.00104762	0.000134833	-3.50877e-05	-0.000839941	-3.68177e-05	-6.42276e-05	0.00123755	-3.29262e-06	0.000229199	-0.0010792	0.000553429	0.000322717	9.66541e-05	0.000337859	-0.000899554	-0.00201917	-0.000342255	9.24592e-05	0.000783567	0.000121956	0.0002137	-0.000244809	0.000646053	0.000829416	0.00223115	0.000143789	2.14348e-05	-0.00057229	-7.7008e-05	-0.000245942	0.000514506	-0.000108061	-2.63447e-05	-0.00159404	2.84686e-06	-0.000213878	-0.00388627	3.45883e-05	-0.00306269	0.000355743	0.000163687	-0.00039816	-0.000760407	-0.00138195	-0.000331364	-0.00295471	0.0005683	4.5534e-06	-0.000131939	-0.00151659	0.0111396	-6.56127e-05	0.000226472	-0.000187442	-0.000178563	-0.00267748	-0.0113788	1.80696e-05	-0.000587174	0.00958797	-0.000218515	-0.00164953	-0.00126751	0.000150039	-2.06394e-05	-6.72011e-05	0.000124986	-0.000860094	-0.00429433	-0.000339853	0.00125882	-0.0285919	-0.000946447	0.000494988	-0.00814832	0.000194847	-0.000217167	3.48474e-05	0.00819255	-0.00045752	-0.000445529	-0.00314319	0.000296702	-0.000422065	-0.00020944	0.000108356	0.000152594	-0.00245659	-0.000191585	0.000855345	-0.000149535	0.000369815	0.00115208	-0.00185544	0.00612779	-0.00317183	-0.000163769	0.00167354	0.000313437	-0.00010129	-0.000582368	0.000795494	0.000183459	5.53313e-05	0.00153841	0.0015022	0.000121208	0.000496593	-9.42238e-06	-0.00209141	-3.06895e-05	-0.000276399	-0.00142139	-0.000134585	-8.58395e-08	0.000132077	-0.00243449	-0.000416201	-0.000277146	0.00142439	-0.00256953	-0.00210981	0.000425964	-0.000505019	-0.00389771	3.6793e-05	1.54799e-05	-0.000546791	-0.00212744	-0.00202595	-0.000356826	-0.000427467	-9.66774e-05	1.83943e-05	-7.87482e-05	-0.00168238	0.000469176	0.00128279	-0.017095	0.00150739	-0.000575109	-0.00121796	-0.00156941	0.000186062	-0.000406849	0.00347964	-0.00166763	0	-1.04841e-05	0	0.0480628	0	0	0	-4.20149e-06	-0.00301293	-0.00915433	0.0073226	0	-0.00267649	-0.0305878	4.82714e-06	0	-3.47857e-06	-0.00080795	-0.0122763	0.0127927	-0.0101528	0	0.0355106	8.57099e-07	0	0.00196162	6.0822e-05	-0.136995	-0.000128501	-0.0186484	-0.004281	-0.101144	0	0	5.58306e-06	0	0	0.0179557	-0.0740337	0.0646748	-0.0730542	-9.34879e-05	0.0230485	-0.00400921	-0.00200815	0.00655176	-0.0399835
