## Supplemental Tables for "Evidence of a causal and modifiable relationship between kidney function and circulating trimethylamine *N*-oxide with implications for heart and kidney disorders" (part 7 of 27)

### Sheet: ST.10. SHAP values BMIS (continued)
Supplemental Table ST.10. Mean SHAP values (after 100 iterations) for each BMIS MetaCardis subjects for each all the available variables. SHAP values were extracted from xgboost models trained exclusively on each of our 10 feature groups (Suppl.Table.5) as described in the methods.
x10MCx2839	0.00421844	0.00499301	0.00910266	-0.000500929	0.140548	-0.00256177	-0.0221907	0.00108874	0.00271573	0.00842004	0.0013717	-8.00127e-05	0.00179622	0.00710149	0.0174616	0.00648593	0.00671721	-0.00808384	0.00173761	0.00624584	0.00440014	0.00290412	-0.0269961	0.00973697	0.0308452	-0.0106703	0.0010477	-0.00786268	0.0111289	0.0144049	0.0144446	-0.00666552	-0.00376662	0.00224895	0.0527409	0.00687988	-0.00226512	0.0130269	0.00874602	0.00112757	-0.001138	0.00781503	0.00876537	-0.000492618	-0.00142071	0.000174921	3.91519e-05	-0.000761419	-0.0103977	0.0248933	-0.000905441	-0.000101842	0	0	0	0	0	9.769e-05	0	0	0	0	0	0	-6.29585e-05	-0.000103898	-0.0331079	-0.0416211	-0.0101185	0.0571012	0.000889348	-0.0121479	-0.00268653	-0.00962846	0.00487684	0.000454166	0.0510252	0.00910832	0	-0.0148392	-0.0322917	0.000123102	0.00667221	9.9824e-05	0	0	-0.000778407	-0.00747308	0	0	0	0.00105854	-0.0109572	0.00586434	0	0.000497024	0.0029158	0	0.00649751	0.00100614	0.216814	-0.00138177	-3.07519e-06	-0.00075068	-0.00335993	3.80821e-05	0.000184752	-0.00123751	-0.000714673	0.0325257	0.00132378	1.01458e-05	0.000326972	0.000230938	0.00571514	0.000473146	8.8517e-05	0.0374386	0	0	0	0	0	0	0	-0.00994619	0	-0.00044224	0	0	0.0361993	0	0	0	0	0	0	0	0	0	0	0	0	0	0	0	0	0	0	0	0	0	0.00330184	0.000131081	2.11853e-05	0.0182743	-0.000562385	0.000147938	0.000777734	-8.62794e-05	0	0	0	0	0.0295188	0	0	-0.00754986	0.000114285	0	0.00194229	0.000191511	0.000180302	2.49247e-05	0.00862924	7.74002e-06	0.00936171	0	0	-0.000217283	0	0	0	0.0352702	0.000438818	0	-0.0484562	0.063351	0	-0.00410461	-0.00192533	-4.29094e-05	0	0	0.000129487	0	-1.7679e-05	-2.17944e-05	0	-0.0030238	0	-0.000188486	0	0.00579541	0.00161791	0	0	0	0	0	-0.000745758	-0.000137853	0	0	-0.00577064	0.000410223	0.0220205	0	0	0	0	0.00716763	0	-0.0109341	0.0137859	0	0	0	0.046426	0.0083059	0	0	0	0	0.00183638	-0.00830661	0	6.66363e-06	0.0127853	0.000883069	0.000830278	-0.0140984	0.00198295	-0.000969094	-0.00238244	0.000461505	-0.0132034	-0.000278144	6.22116e-05	-0.000351385	0.00230929	-0.000316289	0.000363701	-0.000787734	0	-0.000136985	-2.50063e-05	-0.000130768	-0.000188623	-0.00212665	0.0119684	-4.32762e-05	-0.00187861	-0.00296827	-9.15915e-06	-0.0514996	0.000874608	0.000180232	-0.0150191	-0.0216325	-0.0119427	0.00236215	-0.00237149	0.00587989	4.76179e-05	4.49234e-05	-0.0416114	0.00112734	0.0146686	0.0235543	-1.92933e-06	-0.0044018	-0.0075658	0.00210106	1.88118e-05	-0.00398725	0.000630485	0.0102903	0.0303454	1.80982e-05	0.0045258	0.0176487	0.00122002	0.0391101	0.0131213	-0.00861315	0.000231466	0.0445235	-0.000644212	0.000330633	-0.000159326	-0.00755257	-0.000834916	9.80196e-05	0.00433644	-0.00461494	-0.00377034	8.03187e-05	-0.100669	-0.00161956	-0.0066135	2.4433e-05	0.000559345	-0.00167856	-0.0261199	-0.00237192	1.85754e-05	7.18452e-05	-0.00326546	-0.00338716	-0.0206777	-0.00210887	-0.00369229	-0.000383271	-0.00734532	-0.000962839	-0.00479164	0.00130747	0.000128805	-0.00050309	-0.00219425	0.000982501	-0.00359619	1.25687e-05	-0.000382332	-0.00549347	-0.00134767	-0.00073103	-0.0020964	-0.00319753	0.000307092	-0.0189577	-0.00512917	-0.0459972	0.000689171	-0.000489456	0	0	1.07853e-05	0	-0.000515058	-0.0420974	-6.3201e-05	0.00040137	0.000214017	0.000720508	0.00313291	-0.000390192	-0.00193181	0.000600037	0	0.000193022	3.41532e-07	0.0240626	-0.00170779	9.2088e-05	-0.00147664	0.0102314	0.000797403	-0.0143902	0.000261988	0.00200235	-0.00151021	-0.00043437	-0.0018389	-0.00014378	-0.00307634	0.000179742	-0.00320784	-0.00116675	-0.0227616	1.78088e-05	-0.000286968	0.002671	0.000366908	5.19203e-05	4.67597e-05	0.00113313	0.000818038	-0.000420279	0.00104879	-0.000125142	9.77474e-05	-0.00532395	0.0133332	-0.15482	-0.000372029	0.00628034	-8.84571e-05	0.000511598	0.00372821	-1.97343e-06	0.00941467	0.00870953	0.000226214	-0.00046738	0.00310656	0.000189104	-3.05987e-05	0.0369566	0.0011205	-0.000104353	-9.83426e-05	0.00161949	-2.97133e-06	0.000582803	0.000353012	0.000553667	-0.000308282	-8.60289e-05	-0.000758169	0.000303861	-2.67322e-06	-0.000655673	0.0150702	-0.000186134	-0.000564196	-8.62344e-05	0.0046133	-0.000114394	2.19643e-05	9.54624e-05	0.0101691	8.53761e-05	0.00125404	-1.46081e-05	9.85374e-05	-0.00448149	0.00252433	-0.00682838	0.00242292	0.00041235	-0.000226392	0.0030502	0.00687359	0.00144896	0.000624366	0.0140963	-4.21678e-05	-0.000150357	-9.16078e-06	0.000674188	-0.000142192	2.13443e-07	0.000407256	0.000179912	-0.0081419	0.00056196	-7.04531e-05	-0.000168557	-0.00633116	0.00010877	1.22764e-05	0.00140888	-0.000233791	4.561e-05	0.0268369	0.00468039	-0.00294891	-0.0748889	-0.00180251	0.005264	0.019178	0.00738018	0.00357605	-0.00216951	-0.00103885	-0.000707352	0.00127926	0.00455761	0.00131943	-0.000195922	-0.000489305	0.00064297	1.75776e-05	0.00432766	-0.00325728	-0.063769	0.0463507	0.0468077	-0.000156762	-0.00398804	-0.00137997	0.000277413	0.0145709	0.000543668	0.000602077	-0.000444774	0.00110286	0.0013321	0.00293512	0.00105154	0.00140409	0.00392649	0.0111432	3.20806e-05	0.00189715	0.006009	-0.000810255	-0.000301908	0.00138355	-0.00200973	-0.00120464	-0.00109107	-0.00777732	0.00394632	-0.0044811	3.09184e-05	0.00956494	0.00121604	-0.000753309	-0.00333258	0.00795945	0.0197555	0.0237363	-0.000784909	0.00285108	-0.00108483	-0.00561257	-0.000555316	-0.000387228	0.00214901	-0.00711405	-2.10211e-05	0.000266516	0.00186824	0.00139896	-0.00359739	0.00449238	-0.00304984	-0.00983916	0.00499906	0.0100356	0.000421229	0.0051779	0.00138243	0.000433026	-0.00157517	0.00815912	-0.00139321	0.00272604	-0.002648	5.90888e-05	-0.000487118	0.000492101	0.00566595	-6.24662e-05	-0.122044	-0.000142273	-0.000186273	0.0016112	-0.00267766	-0.000213093	0.0015335	0.000811273	0.00168052	-0.00227978	0.00483418	-0.00118378	-0.00133191	0.00144109	0.00111465	0.00923221	0.000319323	-0.00133056	0.00442673	0.000755511	-0.0216814	0.0253682	-0.00214381	-0.00851066	-6.31707e-05	-0.00128209	-0.0146453	-0.000216772	0.000150361	-0.000964918	-4.51531e-05	-0.000347274	0.00265449	-3.40521e-05	-0.000103185	0.00167029	-0.00148673	-0.00262292	0.000488111	7.75788e-06	3.00015e-05	0.000254427	-0.000160718	0.000923064	-4.72606e-05	0.000160377	-5.11814e-05	5.02058e-05	0.000182419	-0.00235197	0.000141419	-7.63907e-05	-0.000694145	-0.00229097	-0.000212425	7.17429e-05	0.00162284	0.000103379	0.000372995	0.00105113	-0.000177033	0.00159565	-0.000524788	-0.00328399	0.00271422	-0.00158124	0.000233401	-0.000791897	0.000120031	1.36254e-05	0.000382976	-0.00159774	0.000587022	6.8489e-05	0.000649102	-5.37461e-05	3.2942e-05	0.000507562	7.0947e-05	-2.22574e-06	-0.0039724	1.43364e-05	-0.000832151	-0.000806181	-0.0109318	0.00241186	0.000415826	-0.000350012	-0.000389196	9.95549e-05	-0.00113293	0.00108499	0.000247214	0.001385	-0.000108393	0.000163186	-0.00701389	0.000385358	0.000785541	-0.00182885	-0.000123633	0.00328487	0.00245501	0.00118445	-0.00065774	0.00508632	-8.70699e-05	-0.000515925	-0.000106059	0.000192177	2.20273e-05	-0.000920354	-7.75556e-06	-0.000878132	-0.00167327	5.71531e-05	-0.00175857	-0.00232534	-0.00019697	-0.000201649	-0.00177445	-0.0036801	0.00255976	2.50268e-05	0.00362637	0.00317468	-0.00320039	0.000288894	-0.00017713	-1.21516e-05	-4.78139e-05	-2.99362e-05	-0.00253185	0.000331844	-0.000328417	-0.0092347	3.87356e-05	0.000321395	-0.000228598	0.000255207	0.000634761	-3.09683e-05	-4.94423e-05	-0.000404532	0.0013679	4.42081e-05	0.000687706	-0.000205017	0.000288629	0.000675587	0.000175235	-0.000880876	0.000457856	-1.05643e-05	-0.000870422	3.95298e-05	0.000419527	-5.86824e-06	0.000696579	0.000833279	0.000308162	0.00069674	0.000616174	-0.000208724	-4.0475e-05	-0.00106474	-0.00887363	0.00063306	5.24026e-05	0.00291334	-0.000532211	-0.00934892	5.77667e-06	-0.000893531	3.7783e-05	0.00014314	-0.000304386	-0.00147262	-0.00152634	0.00546742	2.02626e-05	-0.00402319	4.07718e-05	0.00142093	0.000893659	0.00414475	-0.000830941	0.000146626	0.000307989	0.00301616	0.000296816	-3.73263e-05	-7.59309e-05	0.000375988	0.000524013	-0.000167718	0.00347201	-8.09186e-05	-8.4924e-05	-0.00164236	0.000843353	-0.00121736	0.00084293	-1.72662e-05	0.00270903	-0.00179074	0.00351831	0.0027201	0.000479567	-2.65905e-05	0.000358283	0.00154735	-0.00259399	-0.000565912	-4.88269e-05	0.000406832	0.000157085	2.47655e-05	0.00140613	0.00131712	0.00100559	-0.0123939	0.00069451	-0.000154558	0.000156263	0.000755168	3.90175e-05	0.000126925	0.00218944	-0.00111247	0.00223755	-0.000277589	0.000185902	3.97848e-05	-0.0123464	-0.000863716	0.000225107	-0.00257066	-2.387e-05	-3.19627e-05	0.000275747	0.000445557	0.000571465	0.00171154	0.000647417	-0.00238206	8.9853e-05	0.00025878	-0.000332641	-0.0014263	5.58156e-05	-1.26841e-05	-0.00142124	0.000196754	0.000376072	1.40013e-05	-0.000172675	-0.000810943	0.000489754	0.0026274	-0.000871216	0.00362487	0.000280891	0.000168446	0.0016663	0.00117373	8.87976e-05	1.77535e-05	-7.92241e-05	9.24703e-05	-0.00011277	0.00062172	0.000196139	0.000613405	-0.00053487	-0.000381423	-0.000361662	-0.000822778	-0.00100814	-0.000105053	0.000101491	0.00275939	-9.35861e-05	-3.6165e-06	-5.29227e-05	-0.00102078	-0.000366493	0.000252279	0.00574196	-0.000352288	-0.000725834	1.2169e-05	-0.00126632	8.64291e-05	-0.000585452	0.000358341	6.57003e-05	0.000275839	0.000904231	0.00165569	0.000182931	-0.000183896	4.84104e-05	0.00658507	-0.000635512	0.000939634	0.00058591	-0.00781689	0.000868784	0.000276997	-0.000254642	0.00780292	9.65051e-06	9.61435e-05	0.000645506	-0.000343654	-0.00061469	0.000210446	0.000485461	0.000262362	-7.12658e-05	-0.000539494	0.000620981	-0.000217602	0.00020351	-0.00732665	8.19613e-05	-0.000322535	-0.000236002	-0.00184156	-0.000134647	0.00208812	-3.06948e-05	-0.000260144	3.62777e-05	-0.000455154	0.000443382	-0.000203365	-0.000124768	-0.0036343	-0.00356471	-0.00162757	-0.000704134	-0.00021066	-0.00131858	0.00991678	0.000255055	-0.016058	-0.000667865	0.000697748	-4.13517e-05	-9.69762e-05	0.000824804	0.00010175	0.00175831	0.00313166	0.000107794	0.00284932	0.00340551	-0.000384624	-6.20388e-05	-0.00316229	0.000339927	0.000221319	0.000810394	-0.001248	-0.000998024	-0.00064504	-0.0012644	-0.00443819	0.000716774	0.000217249	-0.00323021	0.00180078	0.000169932	-0.0067767	-0.000327821	-0.00224143	-0.000238473	0.000231915	0.0001735	0.000171174	-0.000980593	2.94529e-06	0.00367954	0.00151154	-0.000794264	-0.000137211	-0.00101658	0.000589997	0.000298363	0.00172092	-2.94232e-05	8.21787e-05	2.2155e-05	2.9426e-06	-2.88281e-05	-0.00147211	0.00230644	-0.00657474	0.00106192	0.000691542	0.00114853	0.000207916	-0.00041828	-0.000108953	3.51767e-05	4.80745e-05	0.0004223	-4.27854e-05	-0.000436989	-0.000101962	6.43583e-05	-0.000246316	-0.000769754	1.71625e-05	7.87286e-05	0.00205556	0.00023277	0.000387174	1.55729e-05	0.00540526	0.00016914	-0.000957172	-0.000400168	0.000129022	-7.0031e-06	-0.000179497	-0.000259598	-0.000236944	0.000859536	0.000168495	-5.5198e-06	0.000331921	0.00118328	0.000507575	0.00189282	-0.0274533	-0.00157132	7.60041e-05	0.00038266	-0.00110665	0.000157927	-2.80544e-05	-0.00113435	0.00268284	0.000620473	-5.19107e-06	0.00035666	7.92458e-05	0.000890174	-0.000762664	-0.000987028	0.000507367	0.00105483	0.000121219	7.49456e-05	0.00116669	-0.0016617	0.0011122	5.32855e-05	2.88851e-05	0.000766817	-0.000213639	-0.0688408	0.00146338	3.72173e-05	0.00052866	-0.00103002	-0.000207975	-0.00114066	-3.79766e-05	-4.75962e-05	0.00129793	0.000567888	0.000854895	8.99404e-05	5.13214e-05	0.000482022	-0.000213037	4.79929e-05	0.000410169	0.000162853	0.000165198	0.000173637	2.95458e-05	3.61637e-05	-2.61606e-05	6.27872e-05	0.000908987	-0.00254784	2.7647e-05	0.000280915	0.0015013	-0.00148411	0.00681015	0.00236668	0.000426824	5.10317e-05	0.000295493	0.0201364	-0.000636754	0.000278702	-9.78781e-05	0.000118993	-0.00776404	3.0956e-06	0.000569377	0.00111011	-0.000457895	-0.0021174	0.000113313	-0.000923773	0.00161543	0.000424846	0.000231005	-0.000704055	0.000518781	8.19905e-05	-0.000285392	1.07234e-05	0.000754697	0.00179784	0.000254075	-0.000659115	0.000118119	0.00103951	4.53326e-05	0.000233647	0.000128302	2.72574e-05	0.000619104	0.00017611	0.00104692	-0.000424231	6.92084e-05	0.000396713	4.55449e-05	8.21689e-05	-9.46627e-06	0.000526712	-0.00283356	0.000755316	-0.000427357	0.000667994	9.60884e-06	0.00119542	-0.000742775	0.00064227	0.00251969	-0.000117555	-0.000303669	6.31687e-05	0.00588703	0.000630392	0.00234731	-0.000212644	0.00278658	-0.00903599	-0.000436361	0.00157641	0.000517977	-0.00157317	-8.03866e-05	9.34765e-05	5.08058e-05	-0.00229898	-1.89184e-05	-0.00151026	0.000119398	0.000199095	0.000182224	-0.000124338	-3.83657e-05	-0.000262142	0.000841987	0.000103101	2.24145e-05	-0.00189364	0.000430207	-3.1868e-05	5.73017e-05	-0.00123013	0.00133788	-0.00180185	0.00019929	9.12304e-05	-8.78648e-05	0.000128923	-0.000112934	0.000168913	0.00193072	-0.00104227	0.000860996	0.000372692	6.10357e-05	5.9376e-06	-1.57515e-05	-0.000115811	-0.00110694	-1.15854e-05	-2.79197e-05	0.000237157	0.000132298	-0.000201609	-0.00401224	0.000859335	0.0013003	-0.000180328	0.000241507	-0.00059542	-0.000268175	0.000764055	-0.00179195	0.00160777	0.000102983	0.000515727	-6.3945e-05	0.000886091	-0.00742023	0.000293049	-3.79185e-05	0.000212684	-0.000260634	-0.00126232	0.044528	2.41513e-05	-0.000324036	-0.00654211	-0.000235741	-0.00220106	0.00186278	0.000445853	2.82641e-05	0.000328878	6.72692e-05	0.000101624	-2.56104e-05	-0.000121443	-0.000163744	-0.0113211	-0.0022078	-0.000243361	0.00336443	-0.000106457	7.55957e-05	5.89115e-05	0.00913392	0.00158502	0.000105969	0.00154924	-0.000118381	-0.000226165	4.59042e-05	-5.48526e-05	0.000608573	0.000707119	8.03923e-05	0.000892559	-0.00113506	0.000418701	0.00109398	0.00417904	0.00510759	-0.00359784	-6.95517e-05	0.00254086	0.00104157	-0.00014639	0.000405314	0.000373445	-0.000689622	-0.000387849	0.00302578	0.00126618	0.000232945	0.000794945	4.4068e-05	-0.00160173	-0.00142582	-0.000710794	0.00671215	0.000166701	4.81452e-05	0.000325229	-0.00221898	-0.000187158	-0.000368036	-0.000499375	-0.00119449	0.000163009	0.000339979	-0.000262494	0.000711554	9.90178e-05	2.60796e-05	-0.000617434	-0.0018134	-0.00200395	-0.00115036	-5.66582e-05	-0.000650561	0.000107492	-7.1549e-05	-0.00126773	0.000628997	-0.00218637	-0.00477366	-0.00187012	0.000396836	0.000295782	-0.000712382	-0.000553003	-7.17461e-06	-1.34089e-05	-0.00205153	0	-5.30153e-06	0	-0.00211768	0	0	0	-3.8757e-07	-0.00131491	0.00261483	-0.0120344	0	-0.0180268	-0.0221037	-3.63285e-05	0	-3.86982e-07	-0.219039	-0.011284	0.0144107	0.0130913	0	-0.0121252	6.27342e-07	0	0.00237798	0.000110592	0.000606475	-0.00139927	-0.048734	-0.00454009	0.052787	0	0	1.35079e-05	0	0	0.0249205	-0.0634334	-0.016773	-0.0738233	-7.66356e-05	-0.0218454	-0.0202068	-0.00228155	0.00796742	-0.0225236
x10MCx1225	-0.000763409	0.00841559	0.0305547	-0.00207738	-0.261714	-0.00431653	-0.0102464	0.000655134	-0.00193958	0.0287568	0.00292727	-0.000219715	0.00623533	0.0160406	0.0235109	0.00815014	0.00688235	-0.000432875	0.00776794	-0.00767049	-0.00162352	0.00122455	-0.033758	-0.0317156	0.0238719	0.0913934	-0.0123221	-0.0101408	0.00642418	-0.015865	-0.0152793	-0.0424375	-0.00126865	-0.00895592	-0.112926	0.00239726	0.00511439	0.00557042	0.00298563	-0.00124178	-0.00440926	-0.0204504	-0.0112928	0.0181566	-0.000144797	-0.000181129	-0.000111089	-0.00070383	-0.0548261	0.0237954	-0.00348495	-6.7972e-06	-4.99763e-06	0	0	0	0	0	0	0	0	-1.45062e-05	0	0	-5.13522e-05	-0.00028256	0.0430723	-0.0438871	0.0122927	-0.0260713	0.000592682	-0.0312646	-0.0137102	-0.0375482	-0.0282818	0.000130221	0.0509958	-0.0745513	9.38158e-05	-0.0147985	0.0334056	-0.000104781	-0.000165973	-1.7998e-05	0	0	0.00323951	0.0112848	0	0	0	0.000797182	0.0149838	-0.00609454	0	0.000305521	-0.0396486	0	-0.0889404	-0.0127871	-0.384916	0.0334654	0	0.0103003	0.0289812	4.11274e-05	0.00113694	-0.00126547	-0.00157666	0.0398947	-0.00103735	-3.07225e-05	0.000471951	0.00226151	0.0374138	-6.35739e-05	-3.05773e-05	0.00661658	0	0	0	0	0	0	0	-0.0116044	0	0.000139014	0	0	0.0261725	0	0	0	0	0	0	0	0	0	0	0	0	0	0	0	0	0	0	0	0	0	0.00741964	0.000154851	4.85111e-05	0.0180225	-0.00193624	0.000248973	0.000567628	-4.1416e-06	0	0	0	0	0.0340916	0	0	0.00359366	0.000118534	0	-0.0025301	-0.000372199	-0.00073551	-7.08095e-05	-0.0041812	0	-0.00958761	-3.8353e-06	0	-0.000325205	0	0	0	0.0363958	0.000537501	0	-0.0545516	-0.00598319	-3.67115e-06	-0.00453102	-0.000592724	-4.1043e-05	0	0	-8.44592e-05	0	-1.70848e-06	-2.79714e-05	0	-0.00311837	0	-0.000304041	0	0.00845438	0.00236736	0	0	0	0	0	-0.000839794	-0.000201601	0	0	-0.00564646	0.000428138	0.0229222	0	0	0	0	0.00729237	0	-0.0127208	-0.00128047	0	0	0	-0.00155104	-0.000668737	0	0	0	0	-0.00168618	-0.00849898	0	8.07031e-06	0.0120781	-0.000259135	0.000895001	-0.019832	0.00040932	-0.000770041	0.00103641	0.000723398	0.0102669	0.000141728	-0.00038667	0.000444405	-0.0055623	0.000987671	-0.000773889	0.000148538	2.22406e-05	9.88539e-05	-4.57046e-07	0.000489139	-5.30278e-05	0.000551737	0.000142842	0.000254678	0.000591306	0.00104166	-0.000257654	0.0112727	-0.00126328	0.000405389	0.0394843	0.0508413	-0.0143444	0.00130529	-0.00194296	-0.0774778	2.3118e-05	-0.0039311	0.0190459	0.000586238	0.0164874	0.0448873	-0.000141632	-0.00648479	-0.0249035	0.00152879	0.000402053	0.0225188	-0.00106328	0.0026449	0.022845	-0.0134292	-0.0166934	-0.0064567	0.00378405	-0.00930787	0.00104899	0.0165779	-8.02973e-05	-0.00930149	0.000433889	-0.00152123	0.000484695	-0.0111864	-0.00307089	-0.00109912	-0.00164274	0.012503	0.00231557	-0.00442949	0.0218966	-0.0017291	0.0190402	-0.00656223	-0.00950418	0.000768688	0.0087842	-1.30658e-05	0.000463283	-0.00318491	0.000216936	0.000742807	0.00494408	0.00525076	-0.00377556	-0.000922896	-0.00324464	-0.0121577	0.000234906	-0.0138997	0.000156421	-0.000878308	-0.00391692	0.000549356	-0.0010673	-0.00885826	-0.000175137	0.00336369	-0.00550617	-0.000549444	-0.0195933	-6.61578e-05	-0.00549973	0.0145232	-0.00399847	0.000702914	-0.0238998	-0.00257889	0	0	-9.15472e-05	0	0.000285452	0.0292914	5.4878e-05	-0.000286977	0.000213066	0.000177118	-0.00118189	-0.000199652	-0.000621678	-0.000397199	0	-6.62633e-05	-2.33537e-06	-0.108583	0.00302327	3.50464e-05	-0.000911067	-0.00629686	-0.000228287	0.0060885	5.82469e-05	0.000776137	-0.00103249	-9.12691e-05	0.000779166	-0.00179165	-0.000714803	-0.0003441	-0.000837102	-0.00125638	0.0154935	-8.15223e-05	-0.000555743	-0.000782902	0.000176226	3.48891e-05	-0.000312622	-0.000566861	-0.00212953	-0.00044043	0.00120016	6.39879e-05	-0.000577191	0.00201652	-0.00196733	0.0299146	0.000109426	-0.00164262	-0.000387542	-0.000257961	-0.00104207	-0.00023063	-0.00448171	0.0011415	-0.000260021	-0.000502778	-0.00287126	-0.000757904	7.28622e-05	-0.00957082	-0.000716658	5.25043e-05	-0.000129305	-0.000435566	0.000318933	0.000216976	-0.00204995	-0.00111971	-0.000111908	-0.000644389	-0.000420931	9.60113e-05	-0.00190975	-0.000898978	-0.00965374	-9.38973e-05	-0.000179531	1.11453e-05	-0.00299845	-2.1405e-05	-9.39852e-06	1.5768e-05	-0.00675722	-0.00108159	0.00501834	-2.71169e-05	-0.000741002	0.0135427	0.000482151	0.0126096	-0.000776122	-0.00182068	-0.000717627	0.000744316	0.00313987	-0.00148465	0.00089949	0.00887726	1.55171e-05	-0.000334649	-0.000173658	-0.000462987	-0.000423264	1.49612e-07	0.000551172	7.97988e-06	-0.00137187	-0.00087873	0.000283283	0.000125522	0.006047	-0.000135516	1.74314e-05	-0.00218576	-0.000206009	4.25213e-05	NA	NA	NA	NA	NA	NA	NA	NA	NA	NA	NA	NA	NA	NA	NA	NA	NA	NA	NA	NA	NA	NA	NA	NA	NA	NA	NA	NA	NA	NA	NA	NA	NA	NA	NA	NA	NA	NA	NA	NA	NA	NA	NA	NA	NA	NA	NA	NA	NA	NA	NA	NA	NA	NA	NA	NA	NA	NA	NA	NA	NA	NA	NA	NA	NA	NA	NA	NA	NA	NA	NA	NA	NA	NA	NA	NA	NA	NA	NA	NA	NA	NA	NA	NA	NA	NA	NA	NA	NA	NA	NA	NA	NA	NA	NA	NA	NA	NA	NA	NA	NA	NA	NA	NA	NA	NA	NA	NA	NA	NA	NA	NA	NA	NA	NA	0.000165556	-0.000600163	0.00393716	-0.000162939	0.00155528	0.00211078	5.29551e-05	0.00012916	-0.00109855	3.38365e-05	8.95699e-05	-0.000212662	-0.000786763	0.00103573	-0.00046744	1.08586e-05	-8.93054e-05	5.78084e-05	0.000437821	0.000763185	-0.000123877	9.53178e-05	-6.92511e-05	0.000109918	-0.00293442	0.00325831	0.000309417	-5.24859e-05	0.00139425	0.000858251	0.000161365	0.000175998	0.000520103	0.00020628	0.000104391	-0.00306508	0.000119095	0.00110357	0.000621051	0.00204699	0.00404496	0.00434005	0.000169417	0.00340949	-0.00107707	-0.00029542	-0.00200139	-0.0015972	-0.00216754	-0.000995411	-0.00462088	4.11722e-05	3.18652e-05	-0.000937972	0.00025409	-5.07623e-05	0.00012639	0.000391181	0.000738946	0.000816806	0.00671912	0.00372603	-0.00494594	-0.000198056	0.000891818	-0.00094207	0.000276866	-0.00319969	3.783e-05	-0.00502619	1.19912e-05	3.38941e-05	0.0112726	-0.00105474	-0.00192745	0.0127499	-9.78804e-05	0.00212632	-0.00345871	0.000316801	-0.000431541	0.00693357	0.000457263	-0.000240791	-1.86856e-05	-0.000282494	1.56856e-05	-0.000815418	-0.000258963	0.00171368	-0.00266564	1.1074e-06	-0.000469659	0.00367484	-0.000412016	-0.000193197	-0.0020131	-0.0154882	-0.00141745	0.000177546	-0.0180913	0.00110439	0.0015963	-0.00125263	-0.000120319	-0.000915662	0.000481968	-7.37971e-05	-0.00699108	0.000589705	0.000104517	0.0162118	-0.00021142	-0.00023786	-0.000157118	0.000292257	-2.75787e-05	0.000163653	-2.8346e-05	0.000389952	0.000586389	3.80265e-05	-0.000303808	-0.000263424	0.00257601	0.000192596	-1.30682e-05	-0.000732074	-0.00169066	-8.84164e-05	-0.000773332	4.15393e-05	-0.000720261	-0.00186412	0.000517264	-0.000322735	1.01844e-05	-0.00339113	0.000407867	-0.000109064	0.000342325	0.00168221	-0.00696329	-0.00167935	9.58653e-05	0.00156282	0.000805624	-0.00739109	5.08547e-05	0.0028973	1.40503e-05	0.000116801	0.000678126	0.00124306	-0.000435898	0.00531326	1.0712e-05	-0.000771738	4.19952e-05	0.000410977	0.00139461	0.00201445	-0.0017344	7.23137e-05	-1.63284e-07	0.00088897	-0.00150786	-4.92698e-05	-0.000146935	-0.00160393	0.00047657	-0.00186306	0.000304724	8.94536e-05	-0.000284742	0.000315915	-0.000845545	-0.0020234	0.00100349	9.5832e-05	-0.00133948	0.00140875	0.00101062	0.000272862	-0.00531804	-1.4491e-05	0.00154263	-0.000526565	-0.0126411	-0.000662921	-1.2948e-05	0.000750795	0.00012701	0.00109281	-0.00324952	-0.00108002	2.09442e-05	0.00130354	0.000291773	-0.000162891	0.000926514	-0.000491574	2.38571e-05	-1.52295e-05	0.00165568	-0.000492906	0.000271731	6.7127e-05	0.000271531	1.31912e-05	0.000949245	9.50105e-05	0.000143257	0.00077351	-1.31031e-05	4.35638e-05	0.000166034	0.000514636	0.00012889	0.000163025	0.000730253	-0.00213198	-0.000239138	-0.000228226	0.000408	-0.00312317	-4.64318e-05	-3.57028e-05	-0.00211405	0.00014696	-0.000234783	1.25158e-06	-8.35591e-05	-0.00252895	0.000742228	0.0034012	0.00184276	0.00377931	0.000403017	0.000152085	0.000967307	-0.0017554	0.000287442	2.00588e-05	-2.32141e-05	9.6419e-05	-0.000161743	4.45219e-05	0.000115208	-0.000517398	-0.000380354	0.000530799	-0.000182066	-0.000226978	0.0024146	0.000366101	7.24858e-05	0.00271128	-0.00237869	-1.71762e-05	-0.000122579	-0.0014401	-0.000160935	0.000124827	0.00179275	-7.1196e-05	3.03206e-05	-8.11124e-05	-0.000408453	5.92692e-05	-0.000242741	0.000990678	-2.16322e-06	0.000471277	0.000271182	0.00269654	-1.73831e-05	-0.000702163	5.40416e-06	0.00793605	-0.000147839	0.000666403	0.000226145	-0.00495783	0.000589196	0.000212879	-2.65289e-05	-0.0260384	8.80948e-05	0.000169919	1.83613e-05	-0.000242509	-0.000552717	5.51768e-05	0.000359633	0.000317341	-0.000201845	-0.000126091	0.00103866	0.00084044	0.000215975	0.00127768	-0.000630252	-0.000160463	3.29775e-05	-0.00214672	0.000168871	0.000971002	4.46345e-05	-0.000160602	-1.43502e-05	-0.000115714	0.000247488	0.000269445	-0.000285389	0.000578136	0.00399064	-0.00025725	0.000304829	-0.00245962	-0.00106749	0.00668306	0.000262661	-0.0226419	-0.000540512	-6.84668e-05	-9.09951e-05	0.00013808	0.000466674	-0.000378067	-0.00793982	-0.0078845	-0.000508476	0.00152661	-0.00766636	-0.00065411	-5.48252e-05	-0.00327438	0.000360101	0.000130895	0.000447806	0.000761213	-0.000151804	-0.000768718	0.000417153	0.00290204	0.000511551	0.000321316	0.000593526	-0.00209916	0.000489122	-0.00962188	0.000667436	0.00209665	0.000549277	0.000170561	0.000208289	-0.0011094	-0.000379588	0.000485289	0.00412389	0.000667841	-0.00112846	0.00025067	0.00328598	0.000406069	0.000158058	0.00117559	-2.65768e-05	5.71169e-05	0.000160027	-7.28509e-06	-9.04513e-05	0.000987263	0.00118035	0.0100292	-0.00209262	-0.00111471	0.00130844	5.70281e-05	0.000132079	0.00121694	4.3192e-05	-0.000553757	0.000506838	-0.00140587	0.00150978	-4.09527e-05	0.000117246	-0.000522634	-0.000654423	3.30345e-05	4.9864e-05	0.000635742	0.000253713	0.000293489	8.7696e-05	0.00526589	0.000191525	0.00219186	-0.00163299	0.000118072	-0.000404354	-1.57361e-05	-0.000189871	0.00167805	-0.000282957	-0.000318208	-0.000348116	-0.000253606	0.000909173	0.000183912	-0.00112903	-0.0278464	0.00154975	-5.81599e-05	0.000303927	-0.00387378	5.97914e-05	0.000224495	0.00145656	-0.0196329	-0.00379505	-0.000310471	0.000935327	0.000261804	0.00017155	0.000379428	-0.000186569	-0.000911207	-0.00012895	0.000120171	-1.31243e-05	0.000534286	0.00304881	-0.000800021	-1.31194e-05	5.59248e-05	0.00102235	-0.00011278	-0.0426787	0.00131892	7.89569e-05	-7.22743e-05	0.000110206	2.44798e-06	0.000216019	2.57364e-05	-0.000114783	-0.00395896	0.000103454	0.000482555	7.99556e-05	8.35734e-06	0.000350386	0.000137914	0.000663863	-0.000619068	2.46468e-05	0.000150256	9.67068e-05	-0.000145352	-0.00027679	-5.72836e-06	1.64399e-05	0.000380292	0.00054928	7.29827e-05	0.00021969	0.00155692	-0.00148582	0.00129833	0.00353917	0.000335101	-6.70454e-06	0.000493205	0.0134992	8.65568e-05	9.82298e-05	-0.000136685	0.000220404	0.00153263	8.07991e-05	0.000574921	-0.000363804	-0.00058958	-0.0012042	5.33719e-05	-0.00250785	0.00191715	0.000272673	-0.00120876	-0.000499208	-0.000664048	-0.000317048	0.000149506	0.000266552	-0.000947434	-0.00276593	0.000201324	0.000295175	0.000106362	-0.00157382	7.21776e-06	0.00100907	0.000132125	0.000151544	-0.000167886	0.000174403	0.000327238	-0.000796573	2.72556e-05	0.000387024	1.14842e-05	1.61492e-05	-2.77355e-05	-0.000415251	-0.0028616	0.000808964	0.000319218	0.000908137	4.08785e-05	-0.00228212	-0.00144987	0.000250086	0.0013416	-2.97479e-05	0.00029031	-0.000145311	-0.0057604	0.00122546	0.00207714	2.16026e-06	0.00136752	0.00381841	-0.000533321	-0.000293323	0.000265221	0.00057182	0.000215967	-0.00028553	0.000113011	-0.00258626	-4.92694e-05	0.000863631	0.000192866	0.000122478	-0.00019382	0.001683	3.68772e-05	6.31296e-05	-0.000948407	3.88682e-05	8.0124e-05	0.00124458	-0.003368	-0.00460984	9.73192e-06	0.000157313	0.000929637	0.000500373	-0.000191291	0.000135788	0.000951086	0.000132168	0.000151561	0.000185463	0.00132448	0.000109422	-0.000852144	0.000189783	-2.3735e-07	-7.30629e-05	5.37473e-06	-0.000328407	-0.0022848	-0.000466827	-3.84663e-05	0.00050336	-0.000726269	1.45129e-05	0.00483287	0.00050124	0.00121597	0.000177035	1.87375e-05	-0.000706662	-0.000651784	-0.00122899	0.000351698	-0.00279918	1.02026e-06	0.000158644	-0.000101849	-0.0034381	0.0091946	3.68849e-05	0.000275532	-0.000117805	-0.00081065	0.00130237	0.0153784	9.76771e-06	-0.00254764	0.0101821	-0.000582526	0.00366689	-0.000867129	0.000131037	9.60182e-06	-0.000146696	0.000111703	0.000343593	1.63276e-05	-5.2529e-05	-0.000414185	-0.0125316	-0.0011596	-6.07645e-05	-0.00256898	9.30551e-05	-0.000588692	3.58264e-05	0.00918474	-0.000181047	0.000308409	0.00175959	0.000725612	0.000276656	-7.37075e-05	0.000302549	-1.27339e-05	-0.00350563	6.8666e-05	0.00115734	0.0011327	0.000376974	-0.0175184	0.00407715	-0.00420174	-0.00487439	0.00021017	0.00276716	0.000456742	-0.000134867	-0.00036834	0.0013443	0.000340282	0.00019738	-0.0178362	0.00160832	0.000127704	0.000695521	4.68242e-05	-0.00114804	-0.0010207	-0.000202321	0.00356309	-0.000274604	2.3653e-05	0.00056268	-0.00288909	-0.000562584	-0.000370339	-0.000480854	0.0017003	-0.00225457	0.00051864	-0.000358345	-0.000278527	-0.000326347	1.899e-05	0.00208629	-0.00291478	-0.00580603	-0.000396321	-0.000685243	0.000308511	3.64117e-05	0.000225675	-0.00104511	0.000540962	0.000778709	0.00414765	0.00121428	0.000808106	-0.00144286	-0.00107127	-0.00173948	-0.000899409	-0.00251871	-0.00363428	0	-1.61882e-06	0	-0.00140881	0	0	0	-1.9553e-07	0.00255207	0.000837005	-0.0056793	0	-0.0158159	0.00233012	4.90484e-05	0	-1.1154e-06	0.0476805	-0.00338703	-0.00468934	0.00042632	0	-0.0152618	2.22936e-06	0	0.00672611	0.00010362	0.0802592	-2.70101e-05	0.061716	-0.00121653	-0.0421439	0	0	3.6899e-05	0	0	0.0177498	0.0311206	-0.0175055	0.00910497	-5.9363e-05	-0.00202277	-0.0271616	-0.00140003	0.00413585	0.00448705
x10MCx3060	0.00205046	0.00571385	0.00126886	-3.67048e-05	-0.00521198	-0.00397975	-0.0234363	0.000321081	-7.71701e-05	-0.0463975	0.00121895	0.00131515	0.000792265	0.0080814	0.0214288	0.00735405	0.00317494	-0.00297141	0.00134415	-0.0235537	0.0033289	-0.024033	-0.0389377	0.0122987	0.00751457	-0.0131449	-0.0023404	0.0107927	0.0207688	-0.00743219	0.0161395	-0.0263268	-0.000801703	-0.00532072	0.0557027	-0.0122284	0.0130359	-0.00817724	0.00883289	0.000116546	-0.002608	-0.00821212	0.0020331	0.00198787	-0.00307016	0.000198333	-7.31912e-05	-0.000933765	-0.00820783	0.0221175	-0.00338474	-1.27956e-05	0	0	0	0	0	0	0	0	0	-4.50149e-05	0	0.000111156	-3.7737e-05	-0.000305226	0.0387491	-0.0517998	-0.012455	-0.0229982	0.0004412	-0.0127408	-0.00271201	-0.0101674	-0.0373723	-9.19607e-05	0.0508103	0.00536127	9.7161e-05	-0.014925	0.0318881	0	-0.000120915	-2.65802e-05	0	0	-0.00111435	-0.00996752	0	0	0	0.00101248	0.00637338	-0.00455289	0	0.000680967	0.00237584	0	-0.00156087	-0.000140279	-0.275901	-0.00171343	0	-0.00139785	0.0147528	2.33197e-05	-3.36651e-05	-0.00123838	-0.00111871	0.0431633	-0.00105242	-5.35637e-05	0.000580739	0.000892154	0.0356783	3.443e-05	7.85367e-06	-0.0127712	0	0	0	0	0	0	0	-0.0140411	0	0.000182811	0	0	0.0294499	0	0	0	0	0	0	0	0	0	0	0	0	0	0	0	0	0	0	0	0	0	-0.00513688	5.75991e-05	7.12137e-05	-0.020544	-0.00133188	0.000159783	0.000601067	-1.12712e-05	0	0	0	0	0.0324215	0	0	0.00331451	0.000236759	0	0.00116307	0.000189264	-0.000632742	-1.69978e-05	0.0049218	2.19897e-06	0.00805188	-8.35885e-06	0	-0.000374552	0	0	0	-0.122957	-0.000882479	0	-0.0579852	-0.00654926	-4.31818e-06	-0.00535819	-0.000588287	-0.000207704	0	0	-1.77683e-05	0	-1.23227e-05	-2.17995e-05	0	-0.00490095	0	-0.000285308	0	0.00824663	0.00270097	0	0	0	0	0	-0.000860219	0.000381305	0	0	-0.00551541	0.00040674	0.0372754	0	0	0	0	-0.025042	0	-0.0127547	-0.00145517	0	0	0	-0.00229622	-0.000580535	0	0	0	0	-9.07852e-05	-0.00820571	0	7.71766e-06	0.011237	-0.000363528	0.000792806	-0.0207488	-0.00140938	-0.00081985	-0.00300926	0.000240198	-0.0079448	-8.5559e-05	2.09541e-05	6.40299e-05	0.00170566	0.000196692	0.000194513	-0.000992899	1.40799e-06	-2.43938e-05	0	0.000256654	9.72447e-05	0.000452653	-0.00175048	8.16028e-06	-0.000116609	0.000302244	-0.00210153	0.0165734	7.19755e-05	0.00032363	-0.0144913	-0.0228756	-0.00113707	-0.000759277	-0.00127436	-9.37412e-05	1.74765e-05	-0.000361928	0.0389728	0.000685194	0.0289352	0.015032	1.28849e-05	-0.00722105	0.0513788	0.0015762	-0.00054139	-0.00140256	0.000120285	0.0114791	-0.0103494	-0.00779356	0.00539356	-0.0117124	0.00131986	-0.0119736	-0.0365451	-0.0121633	0.000424104	0.0354704	0.00591751	0.000143463	0.000787439	-0.00705345	0.00424728	0.00104411	0.00363826	-0.00532138	-0.00181061	-4.16247e-05	0.025011	0.00310261	-0.00577422	0.000379628	0.000245384	-0.000720828	-0.011098	0.000664283	-0.00178563	0.000547425	0.00112173	-0.00355296	0.00486855	-0.0021125	-0.00145585	0.00042286	0.0021698	0.000556934	0.000716601	0.000320355	0.0131791	8.2846e-05	0.000491118	0.00105097	3.04579e-05	0.000131367	0.000242787	-0.00447235	-0.0131318	-0.00176227	-0.00286786	0.000919684	0.00068186	-0.0252436	0.0132444	0.00119284	0.000151194	0.000264029	0	0	-2.67855e-05	-1.08244e-05	5.32153e-05	0.0423573	-0.000253874	-0.000129926	-0.0038763	0.000149316	-0.00144893	0.000530897	0.00287502	-0.000988102	-1.60566e-05	-0.000266736	-5.20915e-05	-0.0863095	0.00216027	-5.34584e-05	-0.000982962	-0.000568188	-0.000367197	0.00606488	-0.000377378	0.000653099	-0.00236224	-0.000750741	0.000509133	-0.00110179	-0.000365786	-0.000419663	0.00314461	-0.00107974	0.0141447	-5.53599e-05	-0.000464054	-0.000983398	0.000609405	0.000160129	-0.000165081	-0.000450426	-0.00176523	-0.000634992	-0.000388813	6.09867e-05	-0.000446289	0.00252891	-0.00448409	0.0553045	0.000295926	-0.00166414	-0.000116584	-0.000401965	-0.000836488	0.000426796	-0.00133585	-0.00336139	-0.000150685	-0.000559113	-0.00250999	-0.000978033	0.000110119	-0.00477844	-0.000704401	4.39641e-05	-0.000125732	-0.000297036	-0.000190026	-7.19456e-05	-0.00170373	-0.000888564	-0.000136797	-0.00190151	-0.00125581	-9.48217e-05	-0.00148937	-0.000850974	-0.0109546	0.000147663	-0.000537947	-5.25959e-05	-0.00389925	-4.2513e-05	-3.02234e-05	9.98656e-05	0.000466842	-0.000169255	0.0124492	5.98962e-06	-0.000565242	-4.55326e-05	0.000564343	0.0140985	-0.000513572	0.000470555	-2.15309e-05	-0.000653092	-0.0260261	-0.00161632	0.000560501	0.00748808	1.2185e-05	-3.62471e-05	3.60927e-05	-0.000356983	-0.000403267	0	0.000612029	9.96198e-05	0.000875775	-0.000399337	0.000505473	0.000565257	0.0050188	0.000375783	1.04899e-05	-0.0026763	-0.00038862	-0.000403328	0.0164397	0.00573036	0.00297813	0.00403826	7.73921e-05	0.00926513	0.00661998	0.00994038	-0.00117415	-0.00131173	-0.000134379	0.000378622	-0.00204402	2.15352e-05	0.00143115	-0.000232972	0.00145329	-0.00160023	0.000583409	-0.0197846	-0.00989724	0.0520101	0.0477064	-0.0469747	-0.00203463	-0.00492559	0.00558749	4.39804e-05	0.0127381	0.00084578	-0.000949939	0.00421569	-0.00105793	0.00070198	0.00207358	0.00211766	0.00231974	-0.00910968	-0.00539865	-0.00495317	-0.00321296	-0.0793052	-0.00313493	-0.000298926	0.0068075	-0.000822954	-3.9197e-05	-0.00360979	-0.000422925	-4.94231e-05	-0.00588681	-0.00176726	0.0201385	-0.00113558	-0.00123071	-0.00388535	0.00119779	0.0191241	0.0280883	-0.000707885	0.00141931	0.0015911	-0.00142243	-0.00227388	-0.00152055	0.00227373	0.000465871	0.000869559	-9.44606e-05	0.00333001	-0.0240628	0.00835906	0.00379684	-0.00356485	-0.0289358	-0.00134163	0.00734525	0.000353309	0.0106843	0.0026092	0.00249799	0.00443353	-0.00194731	-0.00329063	0.00414317	0.00155441	0.00273018	6.47387e-05	-0.00184953	0.00689191	-0.00114388	-0.0106292	-0.00051815	-0.00103502	-0.0351811	0.00507432	-0.00471381	0.00220676	-0.00221905	0.00237701	-0.00281686	0.00864676	-0.000664541	-0.00701719	-0.000597927	-0.00084278	0.00950619	9.88878e-05	-0.000826466	0.00154129	0.00247763	-0.045958	-0.0221769	0.00116254	-0.00860914	-0.000116026	0.00916704	0.00358624	0.000968927	-0.00160916	-0.00057591	0.000351242	5.02446e-05	-0.0026068	8.55177e-05	-0.000184437	-0.0015482	-0.00169667	0.00072469	-0.000150874	4.28601e-05	-5.31516e-05	-0.000264174	7.75227e-05	0.000691974	-0.000330884	4.85184e-05	-0.000118686	-0.000319025	0.00108141	-0.00458768	0.000310657	-4.1776e-05	0.00042546	-0.00111703	-0.000579855	0.000115213	0.00230894	-0.000586415	-0.000290042	0.000721664	0.000209909	0.00114079	0.000299775	0.00155274	-0.00195278	0.000697938	0.000154188	-0.00414887	2.55999e-05	-0.000306145	-0.000812576	-0.00173093	-0.000242731	-0.000251615	0.000615914	0.000762185	-0.000104478	-0.000893602	-0.000843513	0.00012996	-0.000153002	-2.5555e-05	0.000581224	-0.00278691	0.00550256	-0.00606435	-0.00147294	-0.000161408	0.000560947	-0.000101261	0.000928266	-0.000534037	1.85661e-05	-2.94872e-05	0.000379763	0.000127201	-0.0100136	-4.26692e-05	-0.00221937	-0.00193537	-0.000105655	0.00133598	0.00385831	0.00102751	-5.73529e-05	0.00479202	0.000875334	0.00138048	0.000101797	0.000205615	-0.000119283	-0.00071339	0.000685084	0.00238189	0.00103248	0.000196662	-0.00051928	0.00157887	0.000121198	0.000564618	0.00672542	0.00223371	0.00088909	-0.00184817	-0.0135756	0.00174557	0.00203229	-0.000482586	-0.00036631	0.000280496	-0.000447345	-1.8724e-05	0.00398842	0.000413221	-0.000162988	0.0100024	8.30414e-05	-0.000372142	0.000180278	-0.000134097	-0.000174284	7.24937e-06	0.000487817	-2.84445e-05	-8.49062e-05	3.40939e-05	-0.000142084	0.0025825	-0.00432674	4.80464e-05	-0.0002422	-0.00114423	-0.00247195	0.000344291	0.00204603	4.26168e-05	-0.000211482	-0.00115035	0.000374068	0.00277646	-0.000130152	0.00101375	0.000506634	0.000207323	4.707e-05	-0.000555276	0.00364036	0.000871655	6.21777e-05	0.00260756	0.000538613	-0.0139547	5.52352e-05	-0.000396239	1.45448e-05	-0.00022041	0.000996368	-0.00119779	0.000210229	-0.00273701	-5.31388e-05	-0.00168254	0.000504845	-0.000966873	-0.00271184	-0.00763219	-0.00199324	0.000116903	-0.000613272	-0.00344763	0.000753286	-4.79166e-05	-0.000169177	-0.000330724	-0.004328	0.00020424	0.00075765	2.296e-05	5.93148e-05	0.000198549	-0.000583833	-0.00235948	0.000558199	-2.09743e-06	0.000983268	0.000311005	0.00181542	-0.00186025	-0.00408828	-1.28409e-05	-0.00288759	-0.00116734	-0.00220954	0.00177275	-1.1201e-05	-0.000239258	0.000168852	-0.000266728	0.00197306	-0.00100453	-0.00223503	-0.0182956	0.000346385	-8.83166e-05	-0.000176012	-0.000719738	1.04801e-05	0.000128339	-0.00314539	-0.000658078	-0.000946926	-0.00128635	-0.000191097	-9.424e-06	0.00139113	-0.00131165	0.000123133	0.00219574	-0.000276628	0.000210982	-0.000386461	0.000263772	-0.000696472	0.000904711	-0.00465067	-0.000830809	-0.000781219	0.000180934	0.00037447	-0.00267211	-4.66611e-05	8.68023e-05	-0.000185864	0.000792897	-0.000236047	3.77666e-05	0.000746746	-0.000433165	-0.00187968	-0.00323242	0.000890318	0.00402785	0.00052185	0.000149705	-0.0102085	-0.000226789	5.91819e-05	-4.32735e-06	0.000265492	0.000131148	-9.3483e-05	0.000137505	0.000167359	0.000527379	-0.000423767	4.5411e-05	-0.000338194	0.000147326	-0.000607777	0.000521726	1.10089e-05	0.00317187	0.00140917	-2.42023e-05	-0.000205488	-0.00234062	0.000234643	0.000162084	0.00103629	-0.000180273	0.000105806	-5.57695e-05	-0.000905142	6.38202e-05	-0.000298823	-0.000754459	4.21071e-05	-0.000563239	-0.000905807	-0.00891728	-8.4422e-05	-0.000506975	5.83184e-05	0.00793112	-0.000317055	0.000837865	0.00110817	-0.00269153	0.000608436	0.000300629	-0.000406327	0.0052427	-6.68984e-05	-0.000121278	-0.00150909	0.000469001	0.000541164	-1.21697e-05	0.000583603	-0.00479071	0.000100081	0.000491424	-0.000846837	-0.00228593	0.000275165	0.000881412	-0.000537197	0.000777707	7.36223e-05	0.000924382	-0.000474831	0.000494924	0.00010268	-0.000216158	1.45987e-05	-0.000219739	0.000168211	-0.00108553	-0.000404861	0.000342313	-0.00424582	0.00241837	0.000214275	0.00123612	-0.00116893	0.000275434	0.000470376	-0.0156762	-0.000560193	-0.000277344	-0.000104164	1.21058e-05	-0.0032034	-0.000170287	-0.00308879	0.0024269	0.000139286	-0.0117641	0.00309229	-0.000466227	-0.000125711	-0.00190165	0.00028004	0.000176638	-0.00949999	0.000789537	-8.93454e-05	0.00098277	-0.000312087	0.0044706	0.00204196	-0.000702662	9.29962e-06	0.00047925	-6.06567e-05	-0.00843651	0.000226383	0.00129643	-0.0002289	3.39196e-05	0.000268654	0.000361806	0.00100723	7.01193e-05	0.00407601	-0.000691202	-0.0014744	2.32172e-05	0.00171022	0.000646604	0.000249428	-0.00327729	-0.000242988	-3.08435e-05	0.000166594	1.77682e-05	0.000113655	0.00234792	0.000170303	-0.00338428	-0.00403983	0.000148034	-7.52541e-05	-9.81988e-05	7.76137e-05	-0.000474387	-1.30054e-05	0.000143442	-0.00214184	-0.000437449	-0.000198303	0.000189925	-9.89487e-06	-0.000433207	-0.000522509	-1.68362e-05	5.62686e-05	0.000823749	0.000391384	-0.000152266	3.56218e-05	-0.0134103	0.000156798	-0.000883086	-0.000166427	0.000146472	-3.36086e-05	-0.000349315	0.000800823	0.00129622	-0.000429732	0.000173931	3.7941e-05	0.000353928	0.000501532	-7.82471e-05	4.61465e-05	0.0530275	0.00214719	0.000102435	0.000332171	0.00889115	-0.000434323	-7.07794e-05	-0.000460423	0.0014625	-0.000236017	-0.000212937	-0.000970449	0.00035841	0.000263305	0.00121559	-0.000366389	0.000224663	0.000183452	8.96086e-05	0.000137335	-0.00160024	0.00351029	-0.000862425	6.39936e-05	-0.000355486	-0.000121911	-0.000255511	-0.0622154	0.001536	-1.22217e-05	-0.00104775	0.000136775	-0.000227066	0.000126737	4.71856e-05	0.00013485	-0.00449117	0.000631716	-3.57667e-06	-0.000589491	-0.000226664	0.000342805	-0.000846409	-0.00514825	-0.000656289	-6.3127e-05	-0.00138355	-0.000573651	-0.000105036	3.94381e-05	-1.91231e-05	0.000135464	-0.00134374	0.001844	-8.29366e-05	7.30765e-05	0.00154476	-0.00422027	0.00420826	0.000665879	0.000335063	-2.53358e-06	-0.000188589	-0.0207963	0.000143283	-0.000241572	-9.37384e-06	0.000200432	0.00111786	-0.00218662	-0.00081911	-0.000226244	0.00102574	-0.000316485	2.04279e-05	0.00239514	0.000845068	0.000173249	-0.00223762	-0.0015009	0.000213223	8.96034e-05	-0.000670513	3.09534e-05	0.000836687	0.000712915	-0.000655579	0.000223084	0.000125095	0.00104114	8.77318e-05	-0.000820531	-8.11482e-06	0.000120152	-0.000258286	0.000274081	-0.00126461	-0.000327435	-0.000307379	0.000412796	3.51358e-05	2.52888e-05	4.27243e-05	-0.000383703	0.00325851	0.000955605	0.000759325	0.000553768	3.00097e-05	0.0015266	0.00890903	0.00029453	0.00119157	0.00010895	-0.000583006	0.000207755	0.000215799	-0.00199671	0.00243292	0.000177026	0.0012126	-0.0108112	-0.000406176	-3.41924e-05	-2.58814e-06	-0.00295234	-9.54976e-05	-0.000323255	5.42013e-05	-0.00277044	2.31733e-05	-0.00248664	6.10044e-05	0.000144282	-0.000134625	0.00112555	0.000435069	1.68992e-05	0.00116269	8.81442e-06	0.000108468	-0.000917585	-0.00166583	0.000560382	0.000127498	3.71031e-05	-0.0016855	0.000583859	-0.000352548	0.000204847	0.000829238	-0.00115876	0.000160165	-4.36017e-05	0.00112538	-0.000302806	-0.000574497	-4.66287e-05	-1.7344e-05	0.000356254	-3.04609e-05	-0.00023019	0.000350186	-0.000355067	-9.44108e-05	0.000511274	7.85888e-05	-0.000182222	-0.00355545	0.000592833	0.000754739	-0.000166034	3.58575e-05	-0.000690066	0.000543391	0.000404372	-0.00132616	0.00331217	0.000177972	3.60069e-05	0.000343422	0.00107964	0.00458088	2.72398e-05	0.000298622	-0.00123935	-0.000267222	-0.000958189	-0.01708	2.87333e-05	4.20448e-05	0.00757271	-0.00042526	0.00618366	-0.00129469	-0.000211183	0.000374619	0.000498568	-0.000556491	-0.000119425	0.000186393	-0.000217407	-0.000300869	-0.0151036	-0.00130096	4.0203e-05	-0.00652896	-0.000283496	-0.000253713	-0.000760123	-0.00268884	-0.000285749	0.000758245	-0.000164764	-0.00191964	-0.00339511	-0.000103988	0.000301065	9.37215e-05	-0.00300226	-1.23198e-05	0.00146507	-0.0013353	0.000282929	0.0013176	-0.0013588	0.00866145	0.00120182	-5.72108e-05	-0.00296296	0.000292813	-0.000192933	0.000471566	-0.000610872	-9.81791e-05	5.66747e-05	0.00140531	0.00195469	0.000274581	-0.00403288	7.82021e-05	0.0044274	0.00289141	-0.000286156	0.000623768	0.000123269	-3.37084e-05	-0.000311965	-0.00244331	-0.0010916	0.00151052	0.000534978	0.00181857	0.00242222	0.000786406	-0.000338573	0.000218072	-7.4284e-05	-0.000216647	0.00411	0.00833327	-0.00389065	0.000583251	-0.00077493	0.000130782	-0.000578561	-4.83893e-05	-0.000485595	0.000436524	0.0006921	0.0103514	0.0011574	-0.000501386	0.000250818	0.000146116	-0.00183414	-0.00100511	-0.00292913	-0.00285851	0	-3.31444e-06	0	-0.00189945	0	0	0	-1.16029e-07	0.00270996	0.0011874	0.00533888	0	-0.00982203	0.00323263	5.21103e-05	0	-3.39249e-07	0.0864421	-0.00445697	-0.00419408	-0.00079195	0	-0.0105253	0	0	0.00353428	5.61918e-05	-0.00497555	-8.8111e-05	-0.00626341	-0.00192399	-0.0476328	0	0	4.68178e-05	0	0	-0.00575615	0.026821	-0.0165874	0.00909972	-7.49747e-05	-0.00116749	-0.026043	-0.00196017	0.00314412	0.00398354
x10MCx3159	-0.00122149	0.00367157	0.00316985	4.41094e-05	0.0336499	-0.00388715	0.00719171	-0.000163179	0.000402249	-0.00936697	0.000835557	-0.000643235	0.00177755	0.00328388	-0.0020638	0.00761802	0.00799101	0.00504612	-0.00171036	0.00914724	0.0011992	3.71327e-05	-0.0199933	0.00884078	0.0300685	-0.0060101	0.000690989	-0.00756236	0.00598448	-0.0162349	0.0175733	-0.00561496	-0.000918177	-0.00361867	0.0632538	0.00393925	0.016892	-0.011096	0.00926172	0.000561423	-0.00701164	-0.0605033	-0.00793273	-0.00276379	0.00474258	0.000305808	0.00019567	-0.00115584	0.0068808	0.0240176	-0.00434922	-0.0001161	5.00612e-06	0	0	0	0	0	0	0	0	-1.45062e-05	0	0	-4.13928e-05	-0.000141982	-0.00210711	-0.0412092	-0.0122984	-0.0260626	-0.000181965	-0.0114311	-0.00289826	-0.00957918	0.00397587	-6.35123e-05	0.0516207	0.00841867	9.75795e-05	-0.0141638	-0.0389796	0.000142224	-9.49747e-05	0	0	-1.24704e-05	-0.000985603	-0.0102135	0	0	0	0.000943641	0.00235998	-0.00514633	0	-0.00371016	0.00184477	0	0.00774564	-0.000173069	-0.249166	-0.00174227	-3.2967e-07	-0.0018798	0.0208882	8.11903e-05	0.000560707	-0.00148146	-0.00126798	0.0396886	-0.000514576	-3.60163e-05	0.000303814	0.000698031	0.0364379	2.89835e-07	6.78218e-06	-0.00908824	0	0	0	0	0	0	0	-0.0156954	0	-7.34288e-05	0	0	0.0247431	0	0	0	0	0	0	0	0	0	0	0	0	0	0	0	0	0	0	0	0	0	-0.0103129	0.000159826	0	0.00462398	-0.0020998	0.000230136	0.000357939	-4.08285e-05	0	0	0	0	0.0349296	0	0	0.00284326	0.000157303	0	0.000927949	3.97092e-05	-0.000266409	-8.93663e-05	-0.00350045	0	0.0073956	0	0	-0.000351397	0	0	0	0.0338596	0.00042313	0	-0.0561866	-0.00567324	-4.42022e-06	-0.0047066	-0.000483364	-9.40069e-05	0	0	2.53688e-06	-9.03181e-07	-8.71734e-06	-6.42095e-06	0	-0.00318419	0	-0.000402308	0	0.00845816	0.00194889	0	0	0	0	0	-0.000941856	-0.000115986	0	0	-0.00594662	0.00041289	0.0235435	0	0	0	0	0.00769505	0	-0.0119475	-0.00115651	0	0	0	-0.00189011	-0.000485304	0	0	0	0	-0.00116886	-0.00858353	0	-3.69967e-06	0.0126128	-0.000295536	0.000704482	-0.0196146	0.00020835	-0.000786866	0.00116266	-0.00175712	-0.0108969	-5.16969e-05	7.5277e-05	0.00130911	0.00115262	-0.000192321	-0.000257913	0.000261195	5.10448e-06	1.24934e-05	0	-0.000295322	-9.16758e-05	0.000326155	0.00185703	-0.00131609	0.000911365	-0.000111267	-5.06013e-05	0.00903736	0.000894432	0.000396105	-0.0276608	-0.0151949	0.00406588	0.000982864	-0.00239442	0.0056049	-5.84486e-06	-2.01271e-05	-0.0568004	0.00070844	0.0282129	-0.0372289	1.56893e-05	0.018937	-0.0307087	0.00184158	0.000137863	-0.000268093	0.000640776	-0.106491	-0.0130258	-0.0168206	0.00502343	0.00585284	0.00111363	-0.0105706	0.00961076	-0.0117578	0.000139334	0.0276707	-0.00247281	0.000513272	-0.000690271	0.0184362	-0.00239289	-0.000439217	0.000646042	-0.0102866	0.00143707	0.000173799	0.0250895	0.00297958	-0.00234502	0.000458125	0.000728895	-0.00119505	0.00602048	0.000187852	3.53429e-05	0.000121226	0.00091369	0.000129957	0.00596668	0.00372665	-0.00381259	8.6853e-05	0.00238755	0.000519947	0.000633191	-0.000762646	-0.000475276	0.000208809	0.000749399	0.000299572	-0.000313911	-0.000316915	0.000241174	0.00619278	0.00192222	-5.94264e-05	-0.000464139	-0.000287	0.000329171	0.0110094	-0.00261711	0.000929837	5.04702e-05	0.00028679	0	0	5.02637e-06	0	-0.000580896	-0.0207957	0.000164441	-0.000229687	0.000200199	0.000566019	0.0018444	-0.000236817	-0.000741212	0.000373872	0	-0.000115856	-1.85948e-05	0.00984799	-0.0103048	0.000102529	-0.000889594	-0.000377039	0.000206457	-0.0169836	0.000277421	0.00219409	-0.00131563	-0.000569545	-0.004082	-0.000207361	0.000370547	4.35641e-06	-0.00460527	-0.00109794	-0.0163816	-0.000252145	-0.000419721	0.0017238	0.00029987	2.91004e-05	-2.24721e-05	-0.000203836	0.000750464	0.00122347	0.00155125	-0.000626815	-5.62671e-06	0.00156176	0.0105133	-0.139023	-0.000373049	-0.000221972	0.000356808	-0.000440075	0.000584414	-0.000289037	0.00992386	0.00484102	0.000142405	-0.000435092	0.00116255	-0.000622445	-0.000233614	-0.000364743	0.000952974	1.00736e-05	-7.62175e-05	0.000776996	-7.42247e-05	0.000652756	5.37672e-05	-7.605e-05	6.9123e-06	0.000425246	-0.00020599	0.000104313	0.000585559	-0.000671606	-0.0130081	-0.000943222	-0.000364018	-6.95336e-06	0.0019783	-7.51227e-05	7.49551e-05	2.57613e-05	0.000940604	-2.60052e-05	-0.00538274	-0.000165662	-7.34106e-05	-0.0055476	0.00226602	-0.00725266	-0.000162505	0.000287724	-3.85326e-05	0.0012107	0.00542621	0.000455722	0.000912538	0.0134857	-9.23264e-06	-0.000118693	-3.14654e-05	0.000481064	-0.00044721	0	0.000470212	0.000182696	0.00164062	0.00100924	-5.32051e-05	-0.000797015	-0.0140249	-4.29595e-05	-6.69244e-05	0.000797649	-0.000342978	0.000274648	-0.0167219	0.00529411	0.00313494	0.00326505	-0.000125204	0.00620001	-0.0138067	-0.0816642	0.00113777	-0.0020946	2.08977e-05	0.000724634	-0.00361258	-0.00213851	0.00120526	-0.00188714	-0.00221217	0.000763592	-0.00192956	0.00185687	0.0131164	-0.0632327	-0.0399816	-0.070277	-0.00236494	0.00430124	0.00541604	-0.0013578	-0.00465948	-0.00153543	-0.00105419	0.00409987	-0.00399985	0.00036309	0.00372185	0.000513155	0.0020257	-0.00428997	0.0115823	-0.00396714	-0.00183412	0.00147828	-0.00179294	-0.000483273	0.000716707	-0.000713234	0.00516952	5.9066e-05	-0.0023281	-0.00032136	-0.000858279	-0.000362894	-0.0105821	-0.00365079	-0.00150214	-0.0148557	0.00436597	-0.0701162	-0.00252835	-1.1217e-05	0.00560516	-0.000406166	0.00444561	-0.00232835	-0.00194138	0.00075979	-0.00632452	0.000170739	3.27165e-05	0.00324283	0.000830661	-0.00592182	0.00244212	-0.00264829	0.00871555	-0.0020444	0.043668	0.000159725	0.00581439	-0.00163381	-0.00216951	-0.0131031	-0.0228509	-0.00448259	0.00588236	0.00169797	0.00497085	0.00152995	-0.000495151	-0.0318066	-0.000862927	-0.0223445	-0.000900092	-0.00139926	0.000502402	0.00221915	0.00136295	0.00811739	-0.00256304	0.00291208	0.000950843	-0.000483681	-0.00134743	-0.0126909	-0.00215201	-0.000479493	-0.0154484	-0.000309394	-0.00340706	0.00218397	0.00353029	-0.097862	-0.0507374	-9.61493e-05	0.0168418	-9.17912e-06	0.00491466	-0.00697809	-0.000233194	0.00198288	-0.000576083	-0.000114258	-0.000320333	0.00420539	-3.06381e-05	-0.000179663	0.000709529	-0.0011248	-0.00157548	0.00060733	1.8736e-05	-1.03622e-05	0.000216636	0.00063042	0.000995541	-3.71254e-05	0.000213262	-0.000360469	3.5672e-05	-0.000273818	0.00219798	0.000152218	-5.1905e-05	-0.000875269	0.000130238	0.000272199	0.000274346	0.00500912	0.000248468	0.000132435	0.000954393	0.00015106	0.00119908	-0.000737208	-0.0043801	-0.00114158	-0.000115267	0.000238781	-0.00124479	-0.000141377	0.00066953	9.06303e-05	0.00526965	0.000556098	-0.000466734	0.000187252	0.000173267	0.000148285	0.000468395	-7.73414e-05	-8.6647e-05	0.00111503	0.000714622	-0.000783704	-0.00422151	-0.00279354	-0.00538136	0.0018866	0.00072018	7.81769e-05	-0.00135765	0.000159014	0.00106431	-0.000801763	0.00128387	-9.58352e-05	-6.3452e-05	-0.0024632	0.00056198	0.000436195	0.0107553	8.20805e-05	0.00213844	0.00223175	0.000581531	-0.00054644	0.00466226	-0.000261428	-0.000256552	-5.70202e-05	0.000222894	-4.33609e-06	0.00132196	0.000332231	-0.00365198	0.00157785	-0.00033044	-0.00047618	-0.00215086	-0.000322951	-0.000418819	-0.0011996	0.00473688	0.00103968	0.000553305	-0.016006	0.0029171	0.00246335	-0.000491783	-0.000441626	0.000104884	0.000296534	-0.000183996	-0.00305589	0.000969432	0.000113714	-0.0132087	4.96573e-05	-0.000581711	-4.18816e-05	0.000403089	-8.08722e-05	-0.000775234	-8.44677e-05	-0.000318522	-0.00239175	6.42993e-05	-0.000130862	-0.000396835	0.00347254	0.000700359	0.00115392	-0.00162587	-4.58745e-05	2.9297e-05	-0.00460207	8.77475e-05	-0.000144619	-0.00109232	0.00050928	-0.000688927	-3.17274e-05	-0.00346671	0.000454647	0.000583963	-3.89273e-05	0.000286422	-0.00901695	0.000522892	0.000166368	0.00320365	-0.00123256	-0.00325824	4.27621e-05	0.00116946	-7.79352e-05	7.56436e-05	-0.000384452	-0.000440321	-0.00110529	-0.00589721	-1.11905e-05	-0.0054296	0.000639396	0.00177963	0.000280123	0.00254342	-0.00182105	0.000207839	-0.000556019	0.00284338	-0.00253842	0.000347169	-0.00023863	0.000323052	0.000819971	0.000295129	-0.000231524	7.962e-06	-0.000148907	-0.000357166	-0.000882286	0.00295635	0.000624023	-2.37679e-05	0.00152443	0.00164807	0.0010402	-0.00170964	-0.00265925	-2.5921e-05	-0.00010044	0.000208718	-0.0109556	-0.000281407	-1.63911e-05	0.000884812	0.000302611	0.000528725	0.00155475	-0.000470122	0.000702468	0.00408795	0.000499549	9.52606e-05	-0.000117982	-0.000188906	2.56746e-06	4.5496e-05	0.00218763	-0.000988732	-0.00137594	0.000200455	-0.00040901	6.97343e-06	-0.00364762	-0.0021844	0.000200145	-0.00127271	-1.25591e-06	-0.000221952	-0.000591285	0.000342603	0.000401509	0.000253499	0.000418855	0.000167734	-0.000981417	-2.43074e-06	-2.48556e-05	0.000715373	-0.000349166	0.000203488	0.00897531	-0.000111468	0.000571448	1.04529e-05	0.000356001	0.000130199	0.00207417	0.00285898	-0.000910046	0.00331114	0.000420589	0.000148526	0.00137224	-0.00128547	-0.000152049	7.91897e-05	3.86593e-05	0.000102123	-0.000153443	0.00015602	0.000200842	-0.000784916	-0.00105368	0.000158429	-0.000138176	-0.000321118	-0.00026239	4.94635e-05	9.64251e-05	0.0015372	0.000119483	-4.55347e-05	0.000654623	-0.00321575	0.000231037	-0.00034698	0.00339207	0.000132829	0.000166008	-8.6786e-05	-0.00065027	4.07696e-06	-0.000622587	-0.00234139	7.77424e-05	-0.000583087	0.000212577	0.0015541	0.000110012	6.94199e-05	0.000118299	0.00698619	-7.52201e-05	0.000698015	0.00119658	0.00632105	-0.00543041	-0.000280044	-0.000271146	0.011424	0.000378836	-2.73853e-05	0.00111488	0.000693456	0.00166794	0.000335609	0.000631821	0.000165087	-1.52582e-05	-0.00316732	-0.00018225	0.00124087	-0.000401037	0.00217864	0.000225179	-0.000424457	-0.0001747	0.00438315	-0.000334885	0.00209779	0.000119566	-0.000183373	-1.87666e-05	-0.000174818	-0.000699417	-0.00166824	-0.000440201	-0.0199206	-0.00293283	-0.00189982	0.000420797	-0.000442358	-0.00147249	0.00584775	0.000316292	-0.025654	-0.000352211	-0.00038878	-6.13467e-05	-0.000432584	0.000881161	-0.00112546	-0.000151703	0.000242744	-8.77488e-05	0.00192596	0.00236304	-0.00044561	-0.000119253	-0.00172999	-0.000312995	0.000286021	-0.000676099	-0.00140164	0.000852271	-0.000962825	0.000322479	-0.00358529	-3.02212e-05	0.000319208	0.00178522	0.00121125	0.000200759	-0.0111769	-0.000231981	-0.000559926	0.00116038	4.32711e-05	0.000131444	0.000210128	0.000880829	-0.000303712	0.00403716	0.00133443	-0.0008128	3.46155e-05	-0.00123969	0.000614265	-0.00110882	0.000890225	-1.82707e-05	-0.000476172	0.00017664	2.01622e-05	-8.66441e-05	-0.000643234	0.000746126	-0.00327107	-0.000908949	0.000430927	0.000707148	0.000160089	-0.000351595	-0.000596009	5.33146e-06	7.54045e-05	0.000306628	-0.000515068	0.00049974	0.000283125	6.73406e-05	-0.000779712	-0.000646691	-0.000141609	8.49053e-05	0.000333136	0.000332895	0.000408062	2.74056e-05	0.0030351	-4.76465e-05	-0.000811975	-0.0004615	7.77089e-05	0.000174265	-0.000526335	9.46077e-05	-0.000145952	0.000893565	-0.000212137	-2.52317e-05	-0.000693396	0.000862199	0.0004616	0.000685401	0.0377834	-0.00369248	0.00013077	0.000449923	-0.00356786	2.25712e-05	-0.000272062	-0.000594444	0.0021821	-0.000212845	-2.05097e-05	0.000388749	0.000326592	0.000812169	0.000709675	0.00121103	-0.00168538	0.000586184	0.000167531	9.5347e-05	0.000231805	0.00434799	0.000523742	-0.000191363	9.06303e-05	0.00124657	0.000952895	-0.0524826	-0.00105151	-1.98036e-05	0.000638267	0.000155995	-0.000132863	0.000301743	0.000296677	-4.0613e-05	-0.00125745	0.00027346	0.00075309	4.18242e-05	4.50373e-05	0.000116112	0.000131123	-3.12706e-05	-8.47664e-05	-5.36328e-06	0.000146387	6.15942e-05	-0.000205039	3.69078e-05	-1.74725e-05	7.86876e-05	-0.00307008	-0.00305336	-0.000301301	0.000157358	0.00135025	0.000378535	0.00510447	0.00238105	-6.2357e-05	-1.48196e-05	-0.000335126	0.0135549	0.000252072	0.000237023	-9.49919e-05	-9.76386e-05	0.00249087	0.00014487	-0.00101945	-0.000311783	-0.000569181	0.00043946	3.91578e-05	-0.0013558	0.00121852	0.000163886	8.92546e-05	-0.000727983	0.000373892	-0.00017474	0.000199399	8.27328e-06	-0.000820242	0.00466936	-0.000128501	-0.000584728	7.77069e-05	0.000278174	-7.33467e-05	-0.000126142	0.000774684	3.9444e-05	-0.000224354	0.000352751	-0.000374761	-0.000260133	-6.10399e-06	-0.000995345	6.23895e-05	5.49657e-05	-0.000103686	0.000598589	-0.00170388	-0.00154599	-8.46712e-05	0.000764748	3.06537e-05	-0.000657127	0.00533775	1.9492e-05	0.0016279	-8.27369e-05	-0.000637573	0.000245911	-0.000803954	0.000423878	0.00213153	-9.06999e-05	0.000173711	-0.00168824	-0.000329261	0.000983906	-0.00260604	0.000676816	-0.000460121	-2.72603e-05	4.03633e-05	-0.00136731	0.000262818	0.00203825	-0.000546812	0.000201453	-4.98406e-05	-0.00028708	-5.37025e-05	0.000202884	0.00144625	7.64982e-05	-0.000602489	-0.00108308	0.000148668	6.19279e-05	5.03737e-05	0.000413736	-0.00022491	-0.00128908	-0.000356744	0.000128733	-0.000913791	-0.00075625	-0.000250847	0.00014206	0.00101799	0.000485227	-0.000666138	0.000356674	-1.62758e-05	-0.000359585	-1.91016e-05	-6.7888e-05	-0.00224409	-5.37818e-05	-6.03989e-05	-0.00171451	0.000344739	-0.000199924	0.00475728	0.000443347	0.000906648	-0.000101959	0.000101854	-0.000539846	-0.000526363	0.000431029	-5.90709e-05	-0.00215541	-0.000272072	-0.000191212	-4.41849e-05	0.00190614	-0.0040489	1.49927e-05	0.000397372	0.000568822	-0.000424187	-0.0022696	0.0246852	8.81864e-06	0.000941122	-0.00533374	0.000132223	0.00437764	-0.000362393	-0.000638794	2.60591e-05	0.000260397	-0.00102039	-0.000503804	2.47708e-05	0.000542913	0.000260042	-0.010373	-0.00154438	-8.43103e-05	0.000237744	-0.00210023	9.08855e-05	1.46143e-05	0.00601387	-0.000128548	3.1505e-05	0.000889699	0.000587088	0.000303544	3.66579e-08	-0.000625204	6.65032e-05	0.000565639	-2.60931e-05	0.000919696	-0.000318959	-0.00383845	0.000606434	0.00181941	-0.00218072	0.00705269	3.62298e-05	0.00111512	0.00082658	-0.000171487	-2.4578e-05	0.00156995	0.000262734	0.000158442	0.00180176	-0.00151949	0.000165597	0.00043025	-0.000214571	-0.00123614	-0.00181343	0.00114854	0.00475922	-6.94409e-05	8.52758e-06	-7.65944e-05	-0.00222749	0.00014662	-0.000319388	0.00103682	0.00229684	-0.00204397	-0.000350744	-4.20275e-05	0.00179823	0.000259246	-7.93381e-05	-0.000420381	-0.00182944	0.00128603	0.00115171	0.000663998	0.000149368	0.000113858	6.56803e-05	0.00252597	0.000619352	-0.00118794	-0.00420809	-0.000954002	0.000140269	8.44688e-05	-0.00109855	-3.12192e-05	-0.000455974	-0.00015339	-0.000851091	0	3.62201e-06	0	-0.00171929	0	0	0	-1.28085e-06	-0.00399999	-0.00399528	-0.00363815	0	-0.00542278	0.00280914	7.18269e-05	0	-4.26552e-07	0.034622	-0.00453402	0.00576884	-0.00684737	0	-0.0100233	2.72982e-06	0	0.00334388	8.40392e-05	-0.0057634	-2.89245e-05	-0.000331695	-0.00345062	0.0287202	0	0	1.12462e-05	0	0	0.017111	0.0344067	0.0104431	0.0139842	-0.000115031	0.014803	0.0556491	-0.00232177	0.00636774	-0.0324137
x10MCx1853	0.00428856	0.0115239	0.00767279	-0.0015364	0.0987271	0.00767322	-0.0451166	-4.47997e-05	0.00441979	0.00594802	0.00178562	-0.000387855	0.00110763	0.0074709	-0.0954866	0.0076158	0.00740848	-0.00574628	0.000844234	0.00737392	0.00475224	-0.0272043	-0.0197481	-0.0355623	0.0279852	-0.011313	0.00576499	-0.00960402	0.00656325	-0.00749325	0.0060832	-0.0416387	-0.00878919	-0.00314268	0.0505132	0.0047229	-0.00185235	-0.0136693	0.00431195	5.86735e-05	-0.00716432	0.0101113	0.00673646	5.55241e-05	0.00516365	5.40156e-05	-8.66584e-05	0.000963535	-0.0288234	0.0242915	-0.00534553	-0.0001161	5.00612e-06	0	0	0	0	0	0	0	0	0	-2.75798e-05	0	-5.49023e-05	-0.000179533	-0.0297813	-0.0452401	0.0119712	-0.0228084	-0.000313277	-0.0129922	-0.00266645	-0.0104742	0.00450816	-0.000372116	0.0510398	0.0077716	2.43146e-05	-0.0149295	-0.0388088	0.000123102	-5.05745e-05	0	0	0	-0.00139192	-0.0105407	0	0	0	0.00105105	-0.0160291	-0.00749451	0	-0.00243883	0.00247536	0	0.00610833	-0.00015528	-0.462458	-0.00170928	-3.42947e-05	-0.00145824	-0.00766396	6.43815e-05	-0.000770623	-0.00142998	-0.0007235	0.0427253	0.00124907	4.2716e-05	0.000612314	0.00228264	0.0388336	9.75458e-05	2.66351e-05	-0.0103379	0	0	0	0	0	0	0	-0.0131803	0	0.00222067	0	0	0.0257528	0	0	0	0	0	0	0	0	0	0	0	0	0	0	0	0	0	0	0	0	0	-0.0348821	3.86141e-05	0	-0.0159878	-0.00202479	0.000240865	0.000895374	-6.73902e-05	0	0	0	0	0.0332771	0	0	0.00288035	0.000226103	0	0.00112979	-5.39423e-05	-0.000547462	-3.9704e-05	0.0053421	0	0.00669359	-3.8353e-06	0	-0.000217004	0	0	0	0.0355901	-0.000574736	0	-0.055324	-0.00538488	-6.54823e-06	-0.00498282	-0.000526274	-0.000121941	0	0	-4.40375e-05	0	-8.71734e-06	-2.21285e-05	0	-0.00341296	0	-0.000265737	0	0.00844252	0.00198588	0	0	0	0	0	-0.000787693	-0.000120636	0	0	-0.00577493	0.000647677	0.0229277	0	0	0	0	0.00668601	0	-0.0132422	-0.00130744	0	0	0	-0.00185124	-0.000664177	0	0	0	0	-0.00112269	-0.00832909	0	7.07574e-06	0.012638	-0.000116308	0.00103993	-0.0194385	-0.00170136	-0.000789959	-1.19177e-05	0.000538557	-0.00875057	-5.42577e-05	0.000171079	0.000124212	0.00382519	-0.000107888	0.000311038	0.000104275	0	1.43162e-05	-9.8944e-06	-0.000702012	8.30737e-05	0.000602521	-0.000906054	0.000126415	0.000805822	0.00117653	-0.000297698	0.0151735	-0.0007731	0.000297205	-0.0153898	-0.0167942	-0.0254216	0.00127133	0.0075094	-0.00033496	0.000103893	-0.000423658	-0.0541978	0.000514248	0.0335801	0.016216	6.48421e-05	-0.006817	0.0537641	0.00182077	0.000439837	0.0195203	0.000357322	0.00971086	-0.0112142	-0.0172691	0.00468267	-0.00762382	0.00290942	-0.012293	0.000451823	0.0166826	-0.000157051	0.0230475	-0.00471747	0.000523692	-0.00154536	-0.00831078	0.0015601	0.000199071	-0.00173164	-0.00874389	0.00137559	8.88382e-05	0.0241083	-0.00116882	-0.00219941	0.000374058	0.000193574	0.00028077	0.0069608	0.000177749	0.000177217	-0.000557279	0.000740964	0.00122771	0.00728526	0.00548518	-0.00361894	-0.000153089	0.00267089	0.000414042	-6.10421e-05	0.000204677	-0.00020456	0.00033086	0.00034471	0.000428246	0.00143339	2.81746e-05	0.000178682	0.00246823	0.00212353	0.000418269	0.00418236	0.000470346	-0.000357735	0.0160692	-0.00232505	0.0107304	0.000111918	0.000590647	0	0	1.46747e-05	2.36416e-05	-3.42473e-05	-0.0182372	-3.56278e-05	-0.000420077	0.000186085	0.000347819	-0.00021395	-0.000253407	-0.00115396	0.000328419	0	-0.0001238	-1.06085e-06	0.00789715	0.00239827	-0.0001337	-0.000705981	-0.00100537	-0.000525649	0.00608036	-0.000522308	0.00176628	-0.00135172	-0.000439913	-0.00103379	-0.000330311	-0.000816419	-8.65054e-05	-0.00109505	-0.000820452	0.0082718	-2.03931e-05	-0.00050198	-0.000755031	1.42057e-05	1.45243e-05	-0.000304767	-0.000490004	0.000284356	-0.000440812	-0.00031843	1.4906e-06	-0.000139089	0.00389426	-0.00427044	-0.00754589	0.000127454	-7.26571e-05	-0.000135958	-0.000920493	0.000585192	0.000187214	0.00889635	-0.00609124	2.22994e-05	-0.000670757	-0.000809973	-0.00036423	-3.12291e-05	-0.00165138	-0.000620646	4.25677e-06	-0.000153306	-0.00010622	-0.000133194	0.000321673	0.000178759	-0.00139758	-0.000111164	-0.000227073	-0.0010457	0.000180313	-0.00177854	-0.000547399	0.0113023	3.09591e-05	-0.000428884	-5.67584e-05	-0.00558524	-9.66412e-05	-4.75754e-06	1.70735e-05	0.000957385	-3.79236e-05	-0.00561896	-2.46856e-05	-9.57405e-05	-0.00634454	0.00134473	-0.0114604	-0.000862636	0.000192765	-5.2748e-05	0.000904082	0.00656222	0.000170007	0.000854882	0.00989139	1.6005e-05	-9.22362e-05	-6.1872e-05	0.000407087	5.42782e-05	0	0.000487459	0.00012361	0.00114702	-0.000561476	-0.000200997	-0.000506206	0.00301839	-0.000151699	-9.15781e-05	-0.00446747	-0.000247474	-2.98108e-05	-0.00804263	0.00516714	-0.00121769	0.00408337	-0.00148727	0.00394956	0.010165	-0.0130814	0.00191806	0.000333579	-0.000951811	0.00111862	0.00375698	0.00242588	-0.000595155	-0.000955372	0.0014411	0.00162076	0.000290747	0.00345243	-0.00308339	-0.0961966	0.0350506	0.0625023	0.00144013	0.00490375	0.00467134	-0.000420057	0.00769271	0.0019973	-8.26464e-05	0.00313793	0.00109909	0.00171342	-0.00102442	0.00171378	0.00448382	0.0032081	0.00655717	0.00139522	0.000163268	-0.000307354	-0.00272901	-0.000461982	0.0022582	0.00639518	0.0044376	-0.00163598	0.00394499	0.000298083	0.00863602	0.00127304	0.00831156	0.00140613	0.00139175	-0.00865066	0.00453076	0.0158685	-0.0531507	-0.000917614	0.00429799	0.000904262	0.00389732	0.000116213	-0.000345806	0.00169064	0.00196892	0.000459661	-0.000513524	0.000491301	-0.00110876	-0.0101428	0.00419975	-0.000277692	-0.00287318	0.000349743	0.0121983	0.000201449	0.0069503	0.000818809	0.000674345	0.00419222	0.00958443	0.00603038	0.00352705	-0.00522023	0.000514081	0.000565444	0.00503065	0.00496999	-0.00225023	-0.124012	0.00129042	0.00078063	0.00562429	-0.00523856	-0.00585604	0.00461701	-0.0026189	0.000180286	0.00345238	-0.00141961	0.000466051	-0.00353468	0.000832486	-0.00142175	0.00602936	-0.000215862	-2.92028e-06	0.00121712	0.0040474	0.0290239	0.0325435	-0.00163416	0.0168915	-0.000155811	-0.000781083	-0.00684931	-0.00055637	1.67188e-05	-0.000643853	-0.000116187	-9.60522e-05	-0.000267084	-1.32508e-05	-0.000107033	-0.000559195	-0.00105455	-0.00152933	0.000130305	5.75347e-06	-5.56948e-05	4.749e-05	-0.00174596	-0.00041591	-0.000114323	0.00049282	-8.63749e-05	-8.12639e-05	-0.00131767	-0.0037402	0.000242323	-2.23067e-05	-0.00111781	6.68312e-05	0.000363617	5.36873e-05	0.00484259	-0.000962757	-0.000159458	-0.00109245	0.000146143	0.00128203	0.000431471	0.00255302	-0.00110689	0.000387705	0.000226075	-0.00417495	-0.000999297	-0.000348155	-0.00115995	0.00724414	-0.000998408	0.000300295	-0.00339966	0.000255	0.000180819	0.0005778	-0.000369282	0.000194597	0.00119052	0.000296716	-0.000417249	0.0014085	0.00460132	0.00388677	0.00044949	-0.000176809	-0.000585965	-0.000194758	9.08056e-05	0.000560022	-0.000616751	0.0013637	-7.85786e-05	0.00012839	-0.00842756	1.67202e-05	0.000965083	-0.00142703	7.70471e-05	0.00172319	-0.00497924	0.000308767	-0.000127161	0.00465543	-0.000242802	-0.000403004	-5.46453e-05	0.000345753	0.000520417	-0.00084408	0.000662248	-0.000522905	0.00111383	6.3776e-05	-0.000215644	-0.00235367	-0.000253265	-0.000192086	-0.00121011	0.00350116	0.00148079	-0.000322672	0.000328302	-0.00308715	0.00140683	0.000327231	-0.00014055	9.04842e-05	0.000495084	5.98518e-05	0.00704927	0.00038909	0.000101041	-0.00757286	-2.40913e-05	-0.000155382	0.000294139	0.000269906	0.000410604	3.104e-05	7.36375e-06	0.00023563	-0.000663084	7.156e-05	-0.000195388	0.00287186	0.00401053	0.000728558	0.000287948	0.00230496	-0.000830391	0.000109418	0.00232313	4.38007e-05	0.00023744	-0.00090985	0.000432465	-0.000990613	0.0003788	0.000202004	0.000575581	0.00110161	3.0171e-05	-0.000142766	0.00796364	0.000693265	0.000188053	0.00336447	-0.000644713	-0.00599956	6.33858e-05	-0.000483224	2.72895e-05	6.64829e-05	-0.000432305	-0.00161617	-0.000882156	-0.00569308	1.53388e-05	-0.00289563	0.000346418	0.00094131	0.000576829	0.00202661	-0.00184054	0.000117204	0.000163634	-0.00705624	0.000790679	-0.000654179	-7.86702e-05	0.000270852	0.000524175	-0.000212501	0.000240093	-6.69639e-05	0.000404385	0.00185628	-0.0010426	-0.00227684	-0.00341527	-4.60572e-06	0.00108675	-0.00012067	0.000719625	-0.00229284	-0.00501646	-2.40134e-05	-0.000794593	0.000542698	0.00173414	-0.000312635	-2.07463e-05	-0.00417014	0.000602542	0.000506357	0.00175712	0.000160132	-0.000149196	0.00261624	0.00042975	-2.45972e-05	4.207e-05	4.93356e-05	-1.00547e-05	0.000153178	-0.00537896	-0.000902168	-0.000280179	0.000180846	-0.000367027	2.39656e-06	0.00146829	-0.00193106	0.000226448	0.000354606	2.62831e-05	-0.00023184	8.49385e-05	0.000262508	0.000848026	0.000481458	-0.000672554	0.000535561	-0.000293978	0.000155817	0.00107778	-0.000889462	0.000350433	0.000190144	0.000637129	0.00035542	0.000245575	4.02301e-05	-0.000257978	-0.000685441	0.00154297	0.000983783	-0.000593662	0.00308636	0.000515402	0.000244504	0.00186283	-0.00108214	-0.000376485	-6.87923e-06	-7.66364e-05	0.000142131	-5.60182e-05	0.000441878	0.00018981	0.000537314	-0.000367033	0.000119938	-0.00015043	-0.000456623	-0.00117213	0.000220469	9.70506e-05	-0.0123896	-7.74197e-05	-4.02784e-05	0.000640029	-0.00306065	0.00113571	9.25166e-05	0.00132951	0.000321317	0.000155349	2.52427e-05	0.00176734	9.56679e-05	-0.000401631	-0.000583527	9.00884e-05	-3.39348e-05	0.000160163	-4.64395e-05	-0.000236435	-0.000647737	8.44102e-05	0.00399325	-0.000298516	0.000546594	-0.000675897	-0.00264712	0.000740891	-0.000551249	-0.00014767	0.00742926	-9.52431e-05	0.000192629	0.00142653	0.000800699	-0.000447549	0.000118614	0.00074932	0.000299724	-9.21694e-05	-0.00169443	-0.00100559	0.0014848	-0.00118314	-0.00333785	0.000169816	-0.000192234	-0.000124323	0.00258838	-0.00031914	0.00103877	2.87188e-05	-0.00020495	7.81359e-06	-0.000517874	0.000273547	0.000213572	-0.000624422	-0.001944	-0.00525203	-0.00178074	0.000243326	-0.00416668	-0.00116765	0.00224345	0.000223452	-0.0241564	-0.000862982	0.00042661	-4.58097e-05	-1.33074e-06	0.000591987	-0.000372783	0.00151999	-0.00417831	-5.89416e-05	0.00109187	0.00144338	-0.000654587	-0.00023797	-0.0010141	0.000531819	-0.00122686	-0.00103273	0.000948976	-0.000200232	-0.00103312	0.000292948	-0.00403192	-0.000200398	-0.000636057	-0.000350805	0.000686732	0.000232283	0.00329317	-0.000107733	-0.0004695	-0.000495109	-0.000244753	-3.64416e-05	0.000350893	-0.000448569	-0.000365886	0.00513568	0.00120577	-0.00106472	-0.000111061	-0.000440327	0.000489367	-0.00181324	-0.00485722	-1.08794e-05	-0.00122619	-0.000702092	-7.03769e-06	-1.29299e-05	-0.00138644	0.000649892	-0.00334826	-0.000950639	0.00027447	0.000499192	-2.84671e-05	-0.000347377	0.00132225	-1.81741e-05	6.80838e-05	-9.51313e-05	-0.000553658	-0.000275855	-0.00014379	3.56063e-05	0.00228534	-0.000412723	-7.90916e-05	4.83556e-05	-0.00108898	0.000435039	0.00040916	1.34669e-05	0.00156112	-6.87462e-05	-0.000965359	0.00123206	-0.000337258	-0.0003151	0.000189102	-5.44511e-05	-0.000299302	-0.000581454	-0.000173634	-0.00023569	0.00017413	0.000579588	-0.000191743	0.000945664	0.102158	0.00119202	9.32062e-05	0.00035001	0.00503415	1.58954e-05	-5.13952e-05	-0.00135654	0.00246066	-5.67158e-05	3.59466e-07	0.000267744	-0.000530523	0.000692618	0.00127181	0.000509428	-0.00121234	0.000111996	0.000303095	1.00324e-06	-0.000346225	-0.00205079	0.000835659	1.98151e-05	3.48634e-05	0.000433169	0.000613495	-0.0568984	-0.0122234	-7.76009e-05	0.000844187	-0.000444618	-0.000380398	0.000201157	1.9394e-05	-9.76284e-05	0.000122911	-5.32308e-05	0.000427135	2.79488e-05	3.68904e-05	-0.000293159	-0.000151346	-3.96862e-05	0.000164118	0.000233565	0.000255434	0.000113604	-0.000173669	3.12573e-05	-4.45002e-05	-0.00100591	-0.000628101	0.00293345	0.000127034	0.000480304	0.00128235	0.000665512	-0.0194231	0.0039839	-0.000309524	3.12743e-05	0.000594602	-0.0182221	0.00015	0.000312456	-1.29138e-05	0.000163351	-0.00471426	0.000209557	0.000441434	-0.00014768	0.000660039	-0.00159442	2.28688e-05	0.00257049	0.00144158	-0.000744529	0.00015981	-0.000491837	0.00044915	-8.55515e-05	0.000282878	0.000163358	-0.0007784	-0.00107568	0.000105262	-0.000457645	-0.000259887	0.000675532	-0.000115038	-0.000249972	-8.23332e-06	-0.000197634	-0.000202677	0.000263595	0.00152872	-0.000512411	5.23806e-05	0.000451655	-0.000230408	4.14881e-05	-4.4059e-05	0.000388629	-0.000368491	-0.00290286	-0.000415394	-0.00884856	-6.97417e-05	-0.00208441	-0.00143069	-6.4749e-05	0.00119868	-0.00015581	-0.000973671	-0.000677816	0.00196462	0.00029549	-0.016556	-3.27883e-05	-0.00157623	0.00256448	0.000729697	0.00093345	-0.000947832	0.00030894	-0.000496816	-6.54272e-05	-0.000117877	-0.00223481	-7.43133e-05	-0.00399594	0.000375374	0.000237679	-0.000194911	0.000492234	-5.5213e-05	0.000674054	-5.77812e-05	4.69629e-06	9.99126e-05	0.000915796	0.000345071	0.000263838	5.20288e-05	0.000203044	0.000620131	-0.00031163	0.000625587	0.000173408	-0.00109637	0.000313647	0.000118968	-0.000181725	0.000761614	0.000262724	-2.2147e-05	0.000366168	1.57446e-06	6.97982e-05	-2.79769e-05	-0.000229012	0.000291297	-0.000676237	-7.91827e-05	-0.000613182	-0.000554106	-0.000306425	0.00646098	-0.00595108	-0.000749038	-0.000118985	-0.000211881	-0.000279	-0.000615072	0.000328785	-0.000263072	0.00236011	-0.00010567	-0.00057299	-0.000121571	0.00147761	-0.00400716	-1.80736e-05	5.60396e-05	-0.000355118	0.000424353	-0.000766682	0.0310905	3.31587e-05	0.000253368	-0.00759152	-0.000321636	0.00540584	0.00122076	-0.000141415	-2.2045e-05	-0.000894471	-0.000314024	-6.48343e-05	0.000890584	-0.000764625	-8.57793e-05	-0.00805303	0.00210293	0.000223073	0.000371227	-0.00287895	7.77991e-05	2.60357e-05	0.00732115	-1.86342e-07	0.000718496	-0.00374758	0.000198305	-0.000315146	-5.1935e-06	0.00035577	0.000118246	0.00132206	-4.4989e-05	0.00147846	-0.000626471	-0.000726521	0.00147951	-0.00174742	-0.00298763	0.009854	-3.42077e-05	-0.00121926	0.000434459	-7.1807e-05	-0.000735869	0.00016863	-0.000938615	6.82803e-05	0.00119199	-0.0028238	0.000168119	0.000419281	-0.000165391	-0.00184338	0.00299691	0.000199563	0.00326343	0.00010624	-0.000245384	0.000432355	-0.00258622	0.00336123	-0.000369112	0.000960396	0.00294253	0.00291275	-0.000336449	-0.000114604	-0.000130095	0.00014698	-3.9751e-06	0.00178053	-0.00316185	0.00151184	-0.000186153	-0.000449741	0.000854873	9.43618e-05	-2.08134e-05	-0.00147598	0.000355917	-0.000735804	0.0104275	-0.000251376	-0.000419992	0.000666909	-0.000273892	0.0010805	0.000319066	-0.000425729	0.000638028	0	-8.21297e-06	0	-0.00159944	0	0	0	-3.29355e-06	0.00276519	0.00104588	-0.00108535	0	0.0323996	0.00303633	-2.70922e-05	0	0	-0.159961	-0.00342072	-0.00862665	2.43305e-05	0	-0.0288652	1.22432e-06	0	0.00587187	9.49244e-05	0.0613941	-9.10594e-05	0.0976815	-0.00149359	-0.0478076	0	0	-1.00035e-05	0	0	-0.0115986	-0.0606935	-0.0150757	0.00598292	-9.30268e-05	-0.000597508	0.0090285	-0.00126938	0.00484528	0.00778087
x10MCx1823	0.00321846	0.0141195	0.000294455	0.00132849	0.0688653	-0.002569	-0.00276693	-0.000302266	-0.000780938	0.0271783	0.00225512	-0.000444626	0.00279768	0.00702853	0.0236236	0.00689806	0.00743156	-0.00087251	-0.00101082	0.00590856	0.00409095	4.41653e-05	-0.0392709	-0.0169379	0.0314363	-0.00847312	0.00137702	-0.00765355	0.0107814	-0.00368203	0.0120446	-0.039875	0.0019214	-0.00264469	0.0498033	0.000704561	-0.00692451	-0.00902044	0.0103005	0.000278913	0.0033484	0.00823182	0.00464557	-0.00121331	0.00428403	-0.000591065	0.000125119	-0.00047354	-0.0066911	0.0232468	-0.00512668	-2.62548e-05	-4.99763e-06	0	0	0	0	0	0	0	0	-4.50149e-05	0	-8.14742e-05	-6.0748e-05	-0.000359378	-0.0305662	-0.0420796	-0.011425	0.044461	0.000158774	-0.012883	-0.0028342	-0.00945462	0.00470608	0.000184869	0.0497502	0.00953623	-0.000769409	-0.0128764	0.0333835	0	-0.000163143	0	0	0	0.00201152	0.00966328	0	0	0	0.00110433	0.0048235	-0.0046864	0	0.000287138	0.00265555	0	0.00693771	0.000206031	-0.0780052	-0.00166542	1.93764e-05	-0.00138954	0.0203191	0.000144966	0.00121311	-0.00146749	-0.00136127	0.0340792	-0.000196885	-1.9774e-05	-0.00606172	1.81799e-05	-0.020557	0.000117829	2.03454e-05	0.00592293	0	0	0	0	0	0	0	-0.0144102	0	-0.000312455	0	0	0.0295117	0	0	0	0	0	0	0	0	0	0	0	0	0	0	0	0	0	0	0	0	0	0.00349777	5.28668e-05	1.48197e-05	-0.00278928	-0.00165412	0.000243852	0.000509987	-4.34092e-05	0	0	0	0	0.0290644	0	0	0.00229633	0.000110575	0	-0.00264915	-0.000191094	-0.000255841	-3.2969e-05	0.00618191	0	0.00738492	0	0	-0.00116798	0	0	0	-0.150549	-7.26471e-05	0	-0.060545	-0.00444881	-1.71757e-06	-0.00425509	-0.000617866	-0.000254712	0	0	-0.000124605	-9.03181e-07	-1.90039e-05	0.000379024	0	-0.00490569	0	-0.00027916	0	0.006791	0.00270467	0	0	0	0	0	-0.000696295	-0.00040084	0	0	-0.00563395	0.000438224	0.0369292	0	0	0	0	-0.0326206	0	-0.0143157	-0.000941617	0	0	0	-0.00162007	-0.000434551	0	0	0	0	-0.000256879	-0.00802979	0	1.18152e-05	0.0114157	2.18247e-05	0.000675976	0.0975314	-0.00268609	-0.000981668	NA	NA	NA	NA	NA	NA	NA	NA	NA	NA	NA	NA	NA	NA	NA	NA	NA	NA	NA	NA	NA	NA	NA	NA	NA	NA	NA	NA	NA	NA	NA	NA	NA	NA	NA	NA	NA	NA	NA	NA	NA	NA	NA	NA	NA	NA	NA	NA	NA	NA	NA	NA	NA	NA	NA	NA	NA	NA	NA	NA	NA	NA	NA	NA	NA	NA	NA	NA	NA	NA	NA	NA	NA	NA	NA	NA	NA	NA	NA	NA	NA	NA	NA	NA	NA	NA	NA	NA	NA	NA	NA	NA	NA	NA	NA	NA	NA	NA	NA	NA	NA	NA	NA	NA	NA	NA	-0.000102113	-0.0253606	-6.20074e-05	0.000727966	0.000209468	0.000423611	0.00184796	-0.000194565	-0.000531433	0.00035548	1.06376e-06	-0.000312674	2.88298e-06	0.00966798	0.00190952	-2.79572e-05	-0.00185259	-0.000552352	-3.13141e-05	0.00345458	3.00183e-06	0.00189814	-0.00098047	-0.00031192	-0.00317344	-0.000300556	-0.00129557	0.000132145	-0.00542274	-0.000925514	-0.00192941	-1.63488e-05	-0.000350291	-0.000344718	0.000268925	2.89832e-05	-0.000213543	-0.000817248	0.000328959	-0.000379905	0.0010469	-9.08986e-05	-0.000126227	0.0023237	0.0101183	-0.153192	-0.000148947	-8.29121e-05	5.15392e-05	-0.00011399	0.000170713	-8.96462e-05	0.0086078	0.00293264	4.1834e-05	-0.000573996	-0.00512224	-0.000638783	4.46446e-05	-0.00107132	-0.000514162	-0.000107518	-0.000109043	-0.000179392	-9.58453e-05	-0.000361392	0.000147074	1.73419e-05	0.000188471	-0.000219234	-0.000533551	-5.83347e-05	-0.00264994	-0.000644728	-0.0104581	-7.59957e-05	-0.000230443	-4.36557e-05	0.00132207	-4.11555e-05	9.53912e-06	-0.000312991	0.000598966	1.42926e-05	-0.00736277	1.80756e-06	-1.30497e-05	-0.00400473	0.00241392	-0.00504736	-0.00057231	0.00018199	-9.56996e-05	-0.00208992	0.00256075	0.000231624	0.000676694	0.0128906	-0.00013559	-9.24903e-05	-2.1441e-05	0.000340134	-0.000155144	0	0.000331786	0.000225728	0.00148022	-4.49462e-05	-7.59055e-05	-0.000780245	0.00472352	-0.00023244	-0.000117926	-0.000541027	-0.000378446	1.17577e-05	0.0157881	0.00403912	5.39772e-05	0.0108228	0.00494519	0.00347213	0.0125824	0.00578078	0.00168462	0.00108845	-0.0010243	0.000900549	0.000696796	0.00160995	-0.00320422	-0.000635414	0.000605228	6.83951e-05	0.00013763	0.00273941	-0.00672239	0.0276967	0.0319318	0.0767765	0.00150264	-0.00494212	-0.00170461	0.00103869	0.00995009	-0.000628936	-0.000436515	-0.00105493	0.00129813	0.00246032	0.00125919	0.00156656	0.00361669	0.00111948	-0.00678541	0.00068505	-0.00116336	0.0074386	0.000449928	0.00119079	0.00290021	-0.000847969	-0.00289445	0.000575436	0.00365147	0.000493325	-0.00458712	0.000303556	-0.0102104	0.00196212	0.000960971	0.000647618	-0.000557862	0.0237858	0.0206579	0.000308382	-0.0130759	-0.000483387	0.00518212	0.000385938	0.000980609	0.00336886	-0.00732031	-0.000374751	0.000562849	0.00308912	-9.40404e-05	0.00581589	0.00543012	-0.000945863	-0.0112903	-0.000625079	0.00523296	3.52631e-05	0.0058741	0.00151233	-8.01028e-05	0.00448386	0.000694523	0.00474021	0.00217792	0.00348002	-0.00308072	0.000927306	0.00380069	0.00164801	0.00610892	-0.169085	-0.000720058	-0.00415764	0.00517158	0.00456584	0.000187402	0.00069477	-0.000881371	0.00354323	0.00154917	-0.00332213	-0.000486483	-0.00461956	0.000231721	-0.000458113	-0.0191493	-0.000350058	6.41229e-06	0.00194488	-0.00768961	0.0424119	0.0194279	-0.000788694	0.00867529	-0.000577743	0.00439457	0.00359612	-0.000175896	-0.000692673	-0.000160584	-0.000208308	-0.000123817	-0.00435139	0.000222225	-4.78262e-05	0.000729367	-0.00180806	-0.00524503	0.000422622	1.93974e-05	-9.1621e-06	0.000273564	2.77599e-05	0.0004971	-8.00064e-05	7.07405e-05	-4.51245e-05	3.70862e-05	0.000910713	0.00234227	0.000539377	-2.98294e-05	0.0011339	-0.00290397	-0.000745511	-0.000418823	0.00422998	0.000525361	-0.000169433	0.00196532	0.000117351	-0.000731056	-8.60375e-05	0.00198942	-0.00118894	6.93109e-05	0.00018888	0.00485117	0.000231433	-0.000266725	-0.00142435	-0.000987325	0.000232138	-0.00195972	0.00024415	-8.2532e-05	0.00031332	0.000854198	-0.000505114	-2.27483e-05	0.00109687	0.000408624	-0.000310134	-0.00405179	0.00893325	0.00335456	-0.00299036	-9.83367e-05	9.27653e-05	1.93243e-05	-0.00172353	0.000478379	-9.92262e-05	0.00151142	-0.00010018	6.22424e-05	-0.00673145	0.000415808	0.000522759	-0.00266343	-0.00010273	0.00162894	0.00194472	0.0010209	-0.000422414	0.00860786	-0.000323438	-0.000416154	0.000446606	5.09784e-05	2.8637e-05	0.00137387	-2.05619e-05	0.00255011	-0.0032478	4.74771e-05	0.00163687	-0.00549679	0.000693623	-0.00032942	-0.00166895	-0.00645548	-0.00143248	-8.99944e-05	0.00281426	0.0024235	-0.00446636	-4.31214e-05	-0.000623039	0.00039343	-1.31158e-05	2.99499e-06	0.00624206	-4.86648e-05	-0.000893632	0.0217258	5.49189e-05	0.000748587	-0.000385206	0.000245607	-0.00012955	0.000101578	-4.58222e-05	-0.000391705	0.000725214	5.10155e-05	-6.34187e-05	0.00119572	-0.00570899	8.92018e-05	-0.000519683	-0.000878586	-0.00108008	1.08946e-05	0.00258624	5.29809e-05	0.000872389	-0.00313891	0.000426114	-0.000372807	-2.54538e-05	0.0010864	0.00036343	-0.000378686	-8.70852e-05	-0.000747261	-0.0108176	0.000420832	8.57491e-05	0.00228462	0.000715669	-0.00709648	7.53898e-06	-0.00761378	2.23699e-05	4.67712e-05	-0.00041531	-0.000927753	-0.000890755	0.00551526	1.68821e-06	-0.00580358	2.42889e-05	0.00148501	0.00119444	-0.0113981	-0.00459111	0.000167775	4.58927e-05	0.00247532	-0.00207496	-4.61738e-05	-0.000128898	-0.00201338	0.000756808	-0.000330996	0.000767333	5.37346e-05	0.000157493	0.000571552	0.000478114	-0.00412391	-0.0156842	3.5907e-05	0.000676914	0.00166737	0.00029241	0.00108034	-0.00640501	-6.7591e-06	0.00168069	-0.0004458	0.00159385	-0.000844107	-2.53134e-05	6.77552e-05	0.000160406	0.000467032	0.00176694	0.000362286	-0.00309043	-0.0161281	0.000486056	-0.000195908	-0.000645304	2.25324e-05	2.06967e-05	6.6881e-05	0.00287735	-0.000848056	0.000530933	0.000119941	0.00013316	1.54066e-05	0.00138868	0.000303419	0.000141384	0.00156681	9.41899e-06	-0.00074701	-0.000783028	0.000377865	-0.000771572	-0.00366892	0.000364773	-0.000299759	-9.93607e-05	-0.000163446	0.000434547	0.00188274	-0.00010009	-4.0386e-05	-0.00388183	-0.000183782	0.000459451	1.23957e-05	0.00128996	-0.000729528	0.00065964	-0.000680482	-0.00112636	0.00329911	-0.00176591	0.000108892	0.000881922	0.000626382	0.000348806	3.90859e-05	5.1735e-05	8.61185e-05	-0.000200867	8.93706e-05	8.48893e-05	-0.00184732	-0.000859332	0.000124699	-5.72602e-05	-0.000384455	-0.000896717	-0.000516609	3.63752e-05	0.00277519	-1.40056e-05	-1.03264e-05	-0.000262636	-0.00199352	-0.000921273	0.000148435	0.00270249	-0.000896784	0.00011257	-1.03663e-05	-0.00225282	8.07809e-05	-0.000423321	-0.0027759	7.76327e-05	0.000356023	-0.00159002	0.00140326	5.41775e-05	0.000562999	2.81177e-05	-0.00873091	-0.000846841	0.0010461	0.00183242	-0.00826462	0.000609525	0.000218453	-0.000168499	-0.0181192	1.24361e-05	-0.000642916	0.000802671	-0.000651453	-0.000879166	3.65949e-05	0.000445351	0.000300889	-3.99297e-05	0.00174606	0.00071676	0.000958232	0.000142271	0.00226932	-0.000197302	-0.000177383	-0.000134921	-0.00149536	-6.36679e-05	-0.000704168	1.63081e-07	-0.000422797	-1.70648e-05	-0.000203872	0.000230554	0.000309223	0.00119398	0.000292771	0.00474794	0.00326728	0.000317425	0.00137508	-0.00104823	0.0104453	0.000565674	-0.0148515	-0.000818864	0.000600188	-0.000154082	-5.47205e-05	0.000673925	-0.000306531	0.00187629	0.000553275	0.000132796	0.0015355	0.00163452	-0.000388022	-9.48287e-05	-0.00331165	0.000341137	0.00011035	-0.00110149	-0.00239706	-0.000349023	-0.00045463	-0.00158038	0.000908531	-0.00153592	0.000323298	0.000338044	0.00120897	0.000346768	-0.00692699	-0.000149317	-0.00126353	-0.00112776	0.000150385	-0.000137643	0.000226983	0.000994933	9.62457e-05	0.00464307	-0.00128996	-0.00121666	-0.000202869	0.000919393	0.000683019	0.000168129	0.00159669	-8.05992e-05	1.99727e-05	0.000211223	8.90065e-06	-0.000111629	-0.000983791	0.000737703	-0.00562544	-0.00138993	0.000475211	0.000309735	-8.01465e-06	0.000178419	-0.000668736	3.14035e-05	0.000142674	0.000427608	0.00133782	0.000907029	0.000497545	0.000135002	-0.000798056	-0.000794948	-9.2909e-05	6.85783e-05	0.000237008	0.000288084	-0.00128452	-9.64074e-05	0.00612633	-4.17881e-05	-0.00100969	-0.00259985	0.000111634	0.000185987	-0.00177011	0.000729184	-0.000460047	-0.000855473	-6.86899e-06	2.25583e-05	-0.000258205	-0.00364676	0.000427647	-0.00118968	-0.0349794	0.00203912	6.8632e-05	0.000169324	-0.00346465	-0.000826069	-0.000108302	-0.000872729	0.00210855	0.000441091	-2.48146e-06	0.000195298	-0.000397535	-0.00598871	-0.000772829	-0.000464491	-0.00193823	-6.44763e-05	7.00939e-05	-1.31924e-05	0.000824396	-0.00107367	-0.000327506	-4.81324e-05	-7.99834e-05	-0.00120355	-0.000316842	-0.0600507	0.00125917	1.81126e-05	-0.000812271	0.00018079	-7.18123e-05	0.000167507	-0.000249455	-8.91846e-05	0.00107041	0.000559207	-0.000818134	6.09121e-05	3.39065e-05	0.000367748	-6.97989e-06	1.79167e-05	-6.29227e-05	-7.9212e-05	-0.00042993	0.000111898	2.83185e-05	3.98681e-05	-1.16393e-05	0.000163779	0.000791941	0.00202598	-1.23375e-05	0.000905212	0.00127472	-0.00113999	0.00417704	-0.0180415	7.29452e-05	-1.26382e-05	-0.000683059	0.0214517	-0.00170893	0.000186356	-0.000132937	0.000186769	0.00243707	0.000170411	0.000469011	-0.000842386	-0.000721333	-0.0020567	4.39084e-05	0.0021634	0.00113058	0.000652192	0.000304769	-0.000665123	-0.000511669	6.49997e-05	8.98366e-06	-0.000189401	0.000611644	0.00187994	8.90856e-05	-0.000911659	0.000105911	-0.00357807	2.25978e-05	7.64406e-05	-0.00280057	4.07627e-05	0.000333765	0.000206662	0.000934874	-0.000599387	0.000982362	-0.000180577	-0.000230347	-0.000337363	-2.45174e-05	-0.00011363	-0.00276942	0.000816756	-0.000368768	0.000683772	0.000107915	-0.00298673	-0.00175164	0.000338332	0.00172007	-0.00020537	-0.000289374	2.55286e-05	-0.00811346	0.000675114	-0.0257416	-4.11312e-05	0.00185212	0.00270805	0.00117452	0.00124264	0.000146423	-0.000217921	-0.000598149	-4.54366e-05	5.34929e-05	0.00036005	-4.09313e-05	0.0019418	-1.10779e-05	0.00013694	-0.000269414	0.0017649	0.000291336	6.43512e-05	9.12348e-05	2.45159e-05	0.000156778	3.76096e-05	0.000378897	-0.000251551	8.7887e-05	0.000349833	0.000243417	-0.00227638	-0.000344528	0.000100226	6.06709e-06	0.000133397	0.000122613	0.000112657	0.0010826	0.000875477	0.0016496	0.000189935	-1.83094e-05	-0.000378314	-0.000109574	-0.000734135	0.000751307	-0.000198414	-4.16615e-05	0.000328779	0.000104627	-7.8133e-05	0.0021131	0.000351715	0.000397344	-7.35248e-05	1.52526e-05	-0.000546051	-0.000320366	0.000442118	-4.95934e-05	0.00234564	-6.82104e-05	-0.000728311	0.000238289	0.00148218	-0.0170886	5.09052e-05	-0.000102485	-0.00060555	-0.000310724	-0.00254178	0.0235936	-2.20672e-06	-0.000421645	0.00331432	6.86996e-05	-0.00235171	-0.000579096	-0.00079647	7.35568e-06	0.000156675	-0.000476502	-0.00015139	0.000116928	-0.00028534	-0.000507083	-0.0107067	-0.00189815	0.000251306	-0.0112464	0.000238067	1.28786e-06	2.00568e-05	0.00594559	-0.000152575	-1.66025e-05	-0.00457576	0.000546851	0.000244061	3.08798e-05	-0.000596351	-6.69086e-05	-0.000821947	-1.43762e-05	0.0010799	0.000822693	0.000341202	0.00173096	0.00359417	0.00976476	-0.00355017	3.74776e-06	0.00135891	0.000460971	0.000869671	0.000154627	-0.000740903	-0.00224922	0.000117521	0.00193813	0.00117114	0.000100808	0.000541185	4.09422e-05	0.00578989	-0.000850516	-0.000553351	-0.00320943	-0.000499081	3.62827e-05	-0.000346967	-0.00308327	-0.000655777	-0.00023629	-0.00109458	-0.00238228	-0.00114339	-0.000355855	-0.000436707	0.000405247	-0.000810656	2.53909e-05	0.000561011	-0.00144963	0.00236655	-5.99453e-05	-0.000717699	-0.000347755	6.22505e-05	-0.000150951	0.00502168	0.000436665	-0.000544959	-0.00146149	-8.75025e-05	0.000263152	0.000167158	-0.00121561	0.00040283	-0.0010557	-0.000609848	-0.00221831	0	-1.03802e-05	0	-0.00156793	0	0	0	-3.22538e-06	0.0204142	0.00159524	-0.0071312	0	-0.00995147	0.00303027	3.80329e-05	0	0	0.0773905	-0.00528335	0.00357851	0.0054329	0	0.00432639	1.31402e-06	0	0.0018144	-0.00278322	0.00156538	-7.7276e-05	-0.0139182	-0.00166889	-0.0568676	0	0	1.77903e-05	0	0	0.0184948	-0.0734358	-0.0121874	0.00765747	-7.60889e-05	-0.00273834	0.0741412	-0.00196283	0.00256869	0.00598005
x10MCx2200	0.00410376	0.00255086	0.00205082	-0.00239956	0.0630158	0.00348542	-0.00117232	-0.000120914	0.0138372	-0.0412496	0.00173947	0.00102737	0.00189413	0.00624665	-0.000418667	0.00508263	0.00889262	-0.00222508	0.000909126	0.00312756	0.00347667	-0.000224798	0.0592489	0.00586549	0.0306103	-0.0126467	0.00508514	-0.00655208	0.00806138	-0.00413724	0.0144774	-0.0155641	0.00253109	-0.00196643	0.010313	0.00473885	0.0068834	0.0170881	0.00727903	0.000398711	-0.0060474	-0.0083231	-0.0203232	0.00157795	NA	NA	NA	NA	NA	NA	NA	NA	NA	NA	NA	NA	NA	NA	NA	NA	NA	NA	NA	NA	NA	NA	NA	NA	NA	NA	NA	NA	NA	NA	NA	NA	NA	NA	NA	NA	NA	NA	NA	NA	NA	NA	NA	NA	NA	NA	NA	NA	NA	NA	NA	NA	NA	NA	NA	NA	-0.455184	0.0452695	-3.80481e-05	0.0079027	-0.00715895	3.86247e-05	-0.000873139	-0.00132229	-0.00101722	0.0400074	-0.000960212	-4.10102e-05	-0.000571427	0.00174958	0.0337607	-0.000101827	-1.99396e-05	-0.030716	0	0	0	0	0	0	0	-0.0144268	0	-0.000222236	0	0	0.023196	0	0	0	0	0	0	0	0	0	0	0	0	0	0	0	0	0	0	0	0	0	0.0121129	0.000203931	2.7846e-06	-0.0167583	-0.00288515	0.000244298	0.000757117	-4.41731e-05	0	0	0	0	0.0354611	0	0	0.0033056	0.000245372	0	0.00247234	0.000245061	-0.000857656	-5.12966e-05	-0.00351544	0	-0.00906253	-7.28293e-06	0	-0.000319164	0	0	0	0.0349306	0.000481003	0	-0.0543501	-0.00633938	-2.87708e-06	-0.00438864	-0.000575058	-0.000118032	0	0	-7.20673e-05	0	-1.61038e-05	-2.69512e-05	0	-0.00313575	0	-0.000213957	0	0.00940603	0.00221613	0	0	0	0	0	-0.000907006	3.36935e-06	0	0	-0.00510072	0.000484414	0.0224379	0	0	0	0	0.00735741	0	-0.0126563	-0.00128258	0	0	0	-0.00217368	-0.000635049	0	0	0	0	-0.00161262	-0.00876879	0	1.04046e-05	0.011915	-0.000290836	0.000900893	-0.0200904	0.000464732	-0.000877281	NA	NA	NA	NA	NA	NA	NA	NA	NA	NA	NA	NA	NA	NA	NA	NA	NA	NA	NA	NA	NA	NA	NA	NA	NA	NA	NA	NA	NA	NA	NA	NA	NA	NA	NA	NA	NA	NA	NA	NA	NA	NA	NA	NA	NA	NA	NA	NA	NA	NA	NA	NA	NA	NA	NA	NA	NA	NA	NA	NA	NA	NA	NA	NA	NA	NA	NA	NA	NA	NA	NA	NA	NA	NA	NA	NA	NA	NA	NA	NA	NA	NA	NA	NA	NA	NA	NA	NA	NA	NA	NA	NA	NA	NA	NA	NA	NA	NA	NA	NA	NA	NA	NA	NA	NA	NA	-0.000355397	-0.0375567	-0.000388787	0.000138234	0.000117657	0.000352642	-0.00335394	1.42752e-05	0.000862733	4.93321e-05	5.03962e-06	-7.74183e-05	1.29615e-05	-0.324995	-0.00792345	-7.35793e-05	0.000443163	-0.00126913	-0.000268474	0.0106791	-0.000202641	0.00190228	-0.00100469	-0.000364691	-0.000576976	-0.000154082	-0.00111763	-0.000364055	-0.000673842	-0.0011099	0.0139079	-2.04062e-05	-0.000294575	-0.00107921	-0.00210001	0.000110996	-0.000160204	-0.000359236	-0.00465224	0.0010945	0.000963927	-0.000352046	-0.000395202	0.0023498	-0.00840839	-0.0210363	0.000159985	-0.000102163	-0.000415975	-0.000264231	-0.000907386	0.000113972	0.00648119	-0.0084892	-7.96818e-05	-0.000643203	-0.00421571	-0.000457069	4.70286e-05	-0.00170722	-0.000511364	4.99577e-05	-8.25479e-05	-0.000358964	0.000276141	-0.0033085	-1.7265e-05	-0.00144339	-0.000244216	-1.7528e-05	-0.000635594	-0.000588348	-0.00143245	-0.00105211	-0.0128333	0.000211149	-0.00151507	-8.9336e-05	-0.00421591	-5.41321e-05	-4.07951e-05	-0.000137483	-0.00639054	-8.56336e-05	-0.0082512	1.28424e-06	-7.82712e-05	0.00875513	-0.00703188	0.0101111	-0.000728433	-0.0011663	-0.00060925	-0.00216874	-0.0815196	-0.00402545	-0.0174236	0.00874329	-4.43437e-06	-0.000214215	-0.000329983	0.000416422	-0.000144129	1.49612e-07	0.000560151	-0.00161033	0.00141456	-0.000184389	-0.000474224	-0.0033637	0.00732753	-0.000232446	2.12488e-05	-0.00480792	-0.000175766	6.10551e-06	0.0128887	0.00286148	-0.00140504	0.00366079	6.44704e-05	0.00317848	-0.0192029	0.00349169	0.000482052	-0.00133932	0.00158904	0.000291062	-0.0305778	-0.00130746	-0.00152248	-0.000349036	0.000538076	0.00117034	0.00014628	0.00279966	-0.00524129	0.101763	0.0396613	0.0379571	0.000375215	0.00513411	-0.00141722	-0.000225331	0.0117566	0.000446369	-0.00227528	-0.000311366	-0.000319026	0.000652829	0.00116072	-0.00476081	0.00122137	0.00273238	0.00639717	0.00448407	-0.000943448	0.00796297	0.00471743	0.000598519	0.00141836	-7.92522e-05	6.81309e-05	-0.000160924	-0.00980294	-0.00214981	0.00676751	0.000592785	-0.00343291	-0.00434991	0.000682562	-0.00137869	0.00426102	0.0213352	0.0201111	0.000668401	0.00285209	-0.00123749	0.00396047	0.00600967	0.00043307	0.00318887	-0.00596635	0.000345765	-0.000799697	0.00294764	-0.00148046	3.80641e-05	9.00086e-05	0.00077989	0.0310259	-0.000625606	0.00988174	9.26015e-05	0.0087796	0.00106453	0.000256972	0.00337399	0.0470468	0.00300166	0.00287433	0.00355814	0.00610166	-0.00135446	0.00216857	0.00482771	0.00053266	0.0230622	-1.1456e-05	0.000474694	-0.0155799	0.0014213	-0.00070566	0.00251881	-0.0013795	0.002213	0.00195785	-0.00235798	0.00047356	-0.000706361	0.000348288	-0.000943905	0.00475291	-0.000217135	-0.00194943	-0.00248163	0.00313024	0.0465205	0.0370347	-0.00275029	0.00732794	4.28563e-05	-0.00416834	-0.000907922	-0.000238289	-0.00161164	0.00281457	0.000161903	4.58759e-05	-0.00359089	-1.73205e-05	0.00127547	-0.00120567	-0.00362393	0.00108725	-0.000704773	1.3045e-05	-0.000192445	0.000323602	5.28367e-05	-5.23675e-05	-0.000176345	7.72219e-05	-4.2879e-05	3.47866e-05	0.00093506	0.00207589	-0.000808971	-6.70251e-05	0.00204546	0.000734045	0.000235952	-0.000242788	0.00317893	0.000549906	-0.000546063	0.00125537	1.03833e-05	0.000628647	-0.00108451	-0.0053432	-0.00130379	-0.000154742	0.000183553	0.00439507	5.3343e-05	-0.000329567	0.000423616	-0.00351354	0.000593206	9.78299e-05	0.000933944	-0.000151516	0.00015533	-0.000741668	-0.000241878	8.3577e-05	-0.000594879	-0.00161507	0.00140878	0.00187674	-0.0223673	0.00223891	-0.00473863	-0.00030207	-0.000445386	0.000115886	-0.000111985	0.00080959	-0.000496325	-0.0064981	-0.000124476	-2.33876e-06	-0.00499973	-0.000359412	0.000767686	-0.00293147	-0.000133136	-0.0173269	0.00164817	0.00101935	-0.000450444	0.00790786	-0.000211434	-0.000577487	-3.54435e-05	-7.38276e-05	-8.75166e-05	-0.00166708	0.00024124	-0.00302009	-0.00165715	5.24421e-05	-3.08003e-05	-0.0046291	-0.000396733	1.81217e-05	-0.00168409	-0.0120181	-0.00143402	-0.000218663	0.00295546	-0.00569143	0.00141564	-0.000559365	-0.000537741	0.000120215	0.000871407	2.62998e-05	-0.00881461	0.000393554	7.82063e-05	-0.0115398	2.71149e-05	-0.000157386	-8.26845e-05	8.90039e-05	-0.000216322	1.38385e-05	-9.58368e-06	-0.000260119	0.000938051	2.17773e-05	-0.000182454	-0.000263462	0.00213394	-6.60193e-05	2.12673e-05	-0.000654562	-0.00203551	-5.85444e-05	-0.00162691	1.956e-05	-0.00155207	0.000716885	0.000270423	-0.00126643	-0.000201864	-0.00328706	0.000370007	-0.000354351	-8.49369e-05	-0.000893141	-0.00934291	0.000405732	0.000137266	-0.00505648	0.000519156	-0.0104503	3.3728e-05	0.000556241	7.32431e-06	5.02625e-05	-0.000339823	0.00155848	-0.00112633	0.00734673	-5.719e-06	-0.00615032	-0.000138749	-0.003984	0.00119843	0.00298813	-0.0024917	0.000158919	0.000225567	-0.00712231	-0.000126646	-6.17275e-05	-0.0003509	0.00380958	-0.000926199	-0.000389035	0.00399903	-3.08213e-05	0.000338646	0.00237937	0.00040379	-0.00472727	0.000528995	0.000146618	-0.00550003	-0.00173686	-0.000370479	0.00155073	0.0240198	-2.12087e-05	0.00137872	-0.000855863	0.000934539	-0.0007462	-2.19249e-05	-0.000297822	0.000163381	-0.000573571	0.00169543	0.000192522	0.00186264	0.00317905	0.000253097	-1.66487e-06	-0.000412629	-0.000164832	-4.34936e-06	-3.03096e-05	0.00104931	-0.000664709	0.00052648	0.000124246	0.000143286	4.31501e-06	0.00281201	8.62366e-05	0.000154385	-0.00236576	1.73562e-05	0.00110987	3.22052e-05	0.000355409	0.000334246	0.0013085	0.000328809	-0.000477681	-0.000394796	-0.000353519	-0.000168	-0.00256558	3.24363e-05	-8.48086e-05	-0.00362749	-3.99649e-06	0.000810576	6.5558e-06	-0.000198242	-0.00151691	0.000327973	0.00453337	-0.00182011	0.00378522	0.000229401	7.01817e-05	-0.00719376	7.09469e-05	6.67475e-05	3.73625e-05	-5.61879e-06	6.26988e-05	-8.22899e-05	0.000110241	8.60206e-05	-0.000322125	-0.000404441	-0.00288976	-0.000818964	-0.00040666	-0.00110595	-0.000258543	5.34839e-05	0.00342548	-0.000867548	-2.28513e-05	-0.000240173	-0.00135416	-0.000402593	0.000128299	0.00175635	0.00010375	3.29135e-05	-0.000270914	-0.00196453	-4.58832e-06	-0.000666899	-0.00152781	5.32659e-05	4.67147e-05	0.000658895	-0.00135392	-0.00010424	0.000141784	-1.34428e-05	-0.0057414	-0.000627133	0.000599309	0.00192351	-0.0157727	0.000539064	0.000213186	2.20958e-05	-0.0135349	2.18106e-05	3.20491e-05	0.000581945	-0.000651526	-0.000909507	-2.94417e-05	-2.86988e-06	0.000163703	-9.04163e-05	-0.00204103	0.000720419	0.000552732	0.000123219	0.00210003	-0.00013416	-0.00189893	-8.48831e-05	-0.00327094	-0.000303759	-0.00332248	2.38494e-05	-0.000231353	-3.27589e-06	-0.000217923	9.51321e-05	0.000366515	0.000757459	0.000760723	-0.00377755	-0.000547024	0.000374715	0.000628461	-0.000678019	-0.0325161	0.000547384	-0.0289672	-0.000648199	-0.000141253	-0.000149229	-0.000597703	0.000511523	-0.000699839	0.00154591	0.00306163	2.33615e-05	0.00117236	-0.00609676	-0.000407239	-3.44301e-05	-0.00432246	0.000123864	0.000323156	-0.00560914	0.00134229	-0.00027607	-0.000690629	0.000323131	0.00662092	-0.0011152	0.000152288	-0.00459663	-0.00082146	0.000202611	-0.017452	-0.000663529	-0.00249919	0.000554185	0.000156799	5.16575e-05	0.000151016	-0.0015483	7.36516e-05	0.00582336	-0.00266258	-0.000850589	0.00109842	-0.0036447	0.000286144	0.000281058	0.00116841	-3.65376e-05	3.21471e-05	0.000243873	-6.17681e-05	-0.000144962	-0.000581104	-0.00260681	0.0101717	0.00283814	-0.00275363	0.000163409	8.62315e-05	-0.000838717	-0.00117021	2.02918e-05	0.000104573	0.000249093	0.00120994	-0.000489126	-0.000576977	0.000158939	-0.000274781	-0.000935456	-0.000194061	3.46842e-05	-0.00289649	0.000199573	-0.00193615	2.79579e-05	0.00419903	0.00113849	-0.000877123	0.000303016	6.17923e-05	-0.000581387	3.78251e-05	-0.00372028	-0.000166005	0.000485622	0.000701659	0.000306526	0.000412205	-0.0125562	-0.000250369	-0.00205745	-0.0389582	-0.00328052	-4.42619e-05	5.60525e-05	-0.00512455	-0.00110481	-3.31814e-05	0.0036853	-0.0106654	-0.00103094	3.261e-05	0.000543534	-0.00193536	0.00011288	0.00155863	-0.000941539	0.000327139	-0.000528715	6.14147e-05	-0.000223627	0.000926945	-0.00114932	0.000904424	-3.20232e-05	8.59685e-06	-0.0035509	0.000185729	-0.0688825	0.000943924	-8.6646e-05	0.000352841	0.000406548	-0.000189085	0.000186543	-3.0849e-05	-0.000110083	0.000460991	0.000260505	0.00030937	2.79286e-05	2.68123e-05	0.00013607	-0.000707902	0.000327751	0.000291658	-0.000469189	-0.0041067	0.000117638	-0.000275482	4.48507e-05	-6.62913e-06	0.000222863	0.000525337	-0.00219052	-1.73838e-05	9.97119e-06	0.00149753	-0.00543203	-0.00960547	0.0046352	0.000318503	-4.01494e-05	-9.56686e-05	-0.0350452	0.000232531	0.000151532	-0.000207009	6.70862e-05	0.0020586	0.000153389	0.000642038	-0.000206722	-0.000762979	0.000599154	1.38025e-05	-0.00140258	0.00214335	0.000285896	0.000373645	-0.00108869	-0.00215345	-6.93723e-05	-0.000344272	0.000225916	-6.85614e-05	0.0025683	0.000114798	0.000561465	1.94237e-05	-0.000973	-5.39055e-06	0.00037363	0.00106808	3.91591e-05	-0.000490258	0.00017435	0.000743617	0.000212198	5.55571e-05	0.000869268	-5.11623e-05	-0.000250515	-3.65414e-05	-0.000787826	-0.00185644	0.000333943	-0.00281075	0.000469852	2.37558e-05	0.0014589	-0.00260564	0.00103113	0.00110004	-0.000359578	-0.000313147	9.88038e-05	0.00874885	0.000741015	0.00427573	-0.000133301	0.00330043	0.00380351	-0.000617861	0.000329414	0.000148273	0.00182465	0.000533416	-8.92287e-05	5.13261e-05	-0.00645033	-8.81778e-05	0.000538929	6.24677e-05	0.000130982	-0.00027484	-0.000555005	-9.10733e-05	-0.000211306	-0.00506519	3.6515e-05	0.000103457	0.000891454	0.000160221	-0.00025263	0.000125666	0.000341058	-0.000668145	-0.00110371	-0.000175704	0.000135231	-0.0010522	8.00887e-05	6.44985e-05	9.32604e-05	0.0009405	-0.00183105	0.00288512	0.000129112	-5.11601e-05	-0.000146957	-0.000211286	-0.000385841	-0.0019243	-0.000682381	-3.45764e-05	0.000499303	-0.000196829	-9.36628e-05	-0.00415489	0.000433424	0.00241602	0.0015655	0.000107406	-0.000580859	-0.00108987	-0.00289885	-0.000137359	-0.00217326	-7.20816e-05	2.20601e-05	-6.49412e-05	0.000381087	-0.011367	-0.000207214	0.000368625	-0.000291907	-0.000487438	0.00269352	-0.0239911	1.20302e-05	0.000177941	-0.0142121	-7.41479e-05	0.00330685	-0.000915354	4.02925e-05	-4.98612e-05	9.96857e-05	-0.00041143	-6.0861e-05	-0.00395854	-0.000322121	-0.000403281	-0.0109641	-0.000712452	-0.000380668	0.0047261	0.000219713	3.90164e-05	2.43545e-05	0.0133301	-0.000294962	8.38599e-05	-0.00712264	0.000427442	0.000280054	-5.6339e-05	0.000146529	0.000143159	0.00223224	-8.26781e-05	0.000998656	0.00101308	0.000295291	0.00115519	-0.00425563	-0.00695944	-0.00384079	-0.000143418	0.00193884	0.000354937	-5.33694e-05	-0.00150978	0.00126218	6.65893e-05	-0.000582698	-0.00891234	0.0019194	0.000121053	0.000886493	1.83635e-05	-0.00167437	-0.001221	-0.00019221	0.00191431	0.000159158	1.29376e-05	-2.07648e-05	-0.0042363	-0.000996823	-0.000431126	-0.0015183	-0.00262933	-0.00067409	0.00123884	-0.000202842	-0.00260988	0.000300722	-8.04135e-06	-0.0008099	-0.00388714	-0.00291719	-0.00181231	-0.000287157	-0.000650601	3.99464e-05	0.000138798	-0.00190324	0.000505111	0.000699806	-0.0268573	-0.00280522	-0.000181976	-0.000876075	-0.00170806	0.000205626	-0.000125749	-0.000154576	-0.00100211	0	-2.36564e-05	0	-0.0013496	0	0	0	-3.21084e-06	0.0203751	0.00191623	-0.004065	0	0.0172171	0.00205618	9.54858e-06	0	-2.45572e-06	0.0397445	-0.00330917	-0.010705	0.000726003	0	0.00724397	3.59885e-07	0	0.0033759	0.000137919	0.0791637	-4.22918e-05	0.0528981	-0.000655735	-0.0613659	0	0	5.6602e-05	0	0	0.0187493	-0.051619	0.0684256	0.00818631	-0.000110872	-0.00197266	0.0817677	-0.00157991	0.00665677	0.0146893
x10MCx2336	-0.00156383	0.00177077	0.0085345	-0.000952407	0.0767205	-0.00325671	-0.00821148	0.00105043	-0.000222773	-0.00717974	0.00158462	0.000607246	0.00271181	0.00808024	7.96496e-05	0.0089363	0.00392247	-0.00243174	-0.00145685	-0.0101867	0.0033024	-0.0241652	0.0297632	-0.00146267	0.031004	-0.0115168	0.00161948	-0.00652812	0.0192366	-0.00737571	0.0144895	-0.0345337	0.00343773	-0.00537955	0.0496065	0.00387616	0.0127419	0.017804	0.00835793	-0.000302943	-0.00739906	-0.0632745	0.00368821	0.00168032	-0.00116262	3.56873e-05	0	-0.00106217	-0.0259358	0.0231399	0.00287136	0	0	0	0	0	0	0	0	0	0	0	0	0	0.000602869	-0.000164839	-0.0288512	-0.0414491	-0.0123467	-0.0231967	0.000128492	-0.0134462	-0.00265813	-0.0109744	-0.0320522	-0.00018695	0.051427	-0.02267	-0.000418845	-0.0143944	-0.035228	4.97751e-05	-9.65999e-05	-1.7998e-05	0	-1.24704e-05	-0.00138704	-0.0122544	0	0	0	0.0010525	0.00221525	0.0050937	0	0.000311409	0.00182904	0	0.00624185	0.000766009	-0.258314	-0.00136372	-1.35506e-05	-0.00151539	0.0203003	3.22667e-05	0.000981597	-0.00159898	-0.00115585	0.0456067	-0.000655098	-2.93661e-05	0.000287714	0.000614285	0.0382733	7.96111e-05	8.24242e-06	0.0115018	0	0	0	0	0	0	0	-0.0141618	0	-0.00024607	0	0	0.0287496	0	0	0	0	0	0	0	0	0	0	0	0	0	0	0	0	0	0	0	0	0	0.018245	0.000117565	5.32307e-05	0.000331011	-0.00147783	0.000288147	0.000372418	-2.22137e-05	0	0	0	0	0.0351522	0	0	0.00330205	0.000126695	0	0.00177677	0.000259929	-0.000464693	-4.98998e-05	0.00585865	0	0.00764204	1.53995e-06	0	-0.000319681	0	0	0	0.0345061	-0.00044113	0	-0.0536918	-0.00581075	-2.87708e-06	-0.00458317	-0.000726506	-0.000139145	0	0	-5.92935e-05	-6.2789e-06	-8.08868e-06	-3.68926e-05	0	-0.0032416	0	-0.000210387	0	0.00889722	0.00241646	0	0	0	0	0	-0.000711935	-1.97649e-05	0	0	-0.00530992	0.000629496	0.0221014	0	0	0	0	0.0072128	0	-0.0122221	-0.00118748	0	0	0	-0.0023661	-0.000839558	0	0	0	0	-0.00118049	-0.00835533	0	1.70895e-05	0.0122669	-0.000227374	0.000985689	-0.0192878	-0.00105849	-0.000808844	-7.99146e-05	0.000392915	-0.0108248	-0.000302906	0.000290441	9.04116e-05	-0.0144363	-0.00373981	7.28829e-05	-0.00104212	1.63439e-06	-5.40166e-05	-3.16142e-05	-0.000175601	6.0953e-05	-0.00142436	0.0121935	-0.00413197	-0.0099568	-0.00122166	-9.92996e-05	-0.0957441	-0.000896341	0.000312994	-0.0101392	-0.0172906	0.00296738	-0.00721467	0.011882	-0.0428081	5.77594e-05	0.000316282	-0.0690841	0.000685693	0.0134408	0.0446543	6.28731e-05	-0.00448184	-0.0172065	0.0012428	-0.000604027	-0.00258883	0.00136888	0.00863221	-0.0102451	-0.0191536	-0.00275582	0.00991412	0.000705757	-0.018857	-0.000734093	0.0134844	-0.00223629	0.0300415	-0.00119015	-0.00150644	0.000413396	-0.00533312	-0.00750407	-0.000966314	-0.000217245	-0.00322024	-0.00278012	0.000323485	-0.128721	0.000723944	-0.00538882	0.00043635	0.000422627	-0.000952475	-0.0190873	-0.00416355	-0.000291618	0.000174688	-0.00614433	-0.00384309	0.00466327	-0.0016409	-0.000106283	0.000561525	-0.0136351	9.79644e-05	-8.64652e-05	0.00129675	-0.000544971	-0.000664309	-0.00200779	-0.000227237	-0.000874314	-0.000428642	-0.00165794	-0.0059043	-0.0145578	-0.000298832	-0.00324847	-0.0039018	-0.00019995	-0.0223865	-0.011025	-0.0860152	-9.07339e-05	-0.00222868	0	0	5.83871e-05	2.26412e-05	-0.000134651	-0.0625312	-0.000267227	-0.000755824	0.000152317	0.000598829	0.00236403	-0.000997409	-0.00581827	7.29698e-05	-2.06112e-06	-0.000169026	1.16737e-05	0.00633239	0.00263865	9.88605e-06	-0.00134565	-0.000641604	-0.000599894	-0.0272667	0.000120918	0.00179429	-0.00127468	-0.00056759	-0.00347225	-0.000591543	0.00109181	-1.46407e-05	-0.00445123	-0.00157644	-0.0196989	-0.000498251	-0.000421461	-0.00110743	0.000129052	8.97967e-05	-0.0019781	0.00101236	0.000928032	-0.000380666	0.00124794	-1.72496e-05	-0.00073272	0.00308845	0.00984535	-0.133958	-0.000408684	-0.00015387	0.000381092	-0.000117891	-0.00153038	-5.17392e-05	0.00791638	-0.00642432	8.54202e-05	-0.000583347	-0.0214195	-0.000648778	2.13146e-05	-0.000678367	0.00108263	2.73512e-05	-1.07123e-05	-0.0022071	0.000153146	0.000752409	0.000286059	5.90802e-05	-6.66179e-05	0.000576051	-0.00185378	0.000131308	-0.00358062	-0.000721268	-0.010016	6.83494e-05	-0.000904784	3.27067e-05	-0.000154778	-5.55254e-05	6.91241e-05	3.86225e-05	0.000643888	-9.15798e-05	-0.00884554	-8.77136e-06	3.36909e-05	-0.00448491	0.0025815	-0.00877817	0.000157987	0.000145766	1.14562e-05	0.0012719	0.00654459	0.000192651	0.00089273	0.0125419	-1.38944e-05	-0.000470722	-2.74159e-05	0.000363546	-0.000290938	0	0.000527463	0.000142192	0.00134822	-0.000218243	-8.03251e-06	-0.00057759	-0.0188898	-0.000163447	2.91028e-05	-0.0162024	-7.75265e-05	-0.000112979	-0.0120806	-0.0114847	-0.00470669	-0.160994	0.000651441	0.00625179	-0.0076104	0.00374003	0.000668405	-0.00157044	0.00111292	0.000394436	-0.000361983	-0.000924866	0.000637252	2.2632e-05	0.000216633	0.000275867	-0.00171172	-0.0131307	0.0128159	-0.131753	0.0292206	-0.0413896	-0.000404424	-0.00383092	-0.00188053	-0.000623649	-0.00149021	-0.00322326	0.000152544	0.00403848	-0.00132374	0.00140279	0.0019234	0.00103974	0.00307861	0.00025424	0.0104466	1.51897e-06	-0.00342892	0.00346546	-0.0010197	0.000612529	0.00516243	-0.00114347	0.000422892	-0.00175092	-4.18671e-05	-0.000788717	-0.00429405	-1.59918e-05	0.0194232	-0.00183637	-0.000832277	0.00741157	-0.00841362	-0.0343298	0.00327468	0.00494995	0.00549491	0.00114607	0.00287023	-0.00256089	-0.00164861	8.90294e-05	7.67008e-05	0.00175068	0.00059613	0.00394762	0.00103577	-0.00582522	0.00270903	0.000325114	-0.0154811	-0.000957326	0.0159866	-0.00140044	0.00588663	0.00269813	0.00153715	0.00790225	-0.0203389	0.00498434	0.00508933	-0.00708758	-0.00371471	0.00263792	0.00445663	0.00767766	0.000554771	0.00895077	-0.000305259	-0.00145925	0.0112191	0.00795311	0.00338268	0.00601592	-0.000957024	-0.00223486	-0.00310887	-0.00299735	-0.00117334	-0.000421879	0.00115092	0.000932072	-0.000147345	0.000777528	-0.000490637	0.00158558	0.00597656	-0.100093	0.0132478	0.000251671	-0.00846726	-9.71921e-05	-0.00254482	0.00590699	-0.000281879	-5.02094e-05	0.00341795	-7.48889e-05	0.000673225	0.00207194	-0.000493265	0.000734042	-0.00334078	0.00301751	0.00108574	-0.000511922	5.41154e-05	-7.47739e-05	-0.000308622	0.000421986	-0.000788071	-0.000125681	0.000161585	-7.1301e-05	0.000103941	-0.000290907	-0.00257017	0.000236646	-5.25819e-05	-0.00263606	0.000820945	0.000253214	-0.00040989	0.0031068	0.000255103	-0.00048231	-0.00247207	5.02634e-05	0.000842148	0.000298864	0.0015299	-0.00115793	-0.000309299	0.000157021	-0.000518115	2.58055e-05	-0.000312665	0.000481268	-0.00230393	0.00138646	0.00382325	0.000756301	-9.20784e-05	-8.61904e-05	-0.00113187	-0.0013017	-0.000299934	-0.000449935	0.000849619	-9.7549e-05	0.000784442	0.00695562	-0.0118265	-0.00569139	-0.000165385	-7.67449e-05	0.000309517	0.000624521	-0.00183588	-0.000482965	-0.00649119	-0.000252386	2.63408e-06	-0.00802539	-0.000152861	0.000826823	-0.00239403	-8.28506e-05	0.00180385	0.00291046	0.000651138	-0.00031932	0.00680226	0.00047693	-0.000689012	-6.36793e-05	0.00040209	6.85679e-05	-0.00155413	-0.00100606	-0.00215406	0.00108041	3.05653e-05	-0.000135943	-0.00337072	-0.000229224	-0.000185479	-0.000378336	-0.0104811	0.00050928	0.000127686	-0.016562	0.00181877	0.0020407	-0.000283553	-0.000246626	-0.00119542	0.000461108	-2.15183e-05	-0.00871433	0.000497236	0.000226689	-0.0108768	-3.22193e-05	0.000542089	-2.1481e-05	0.000308139	-0.000189586	9.7602e-05	-3.77976e-05	-0.000241567	0.000974455	3.78453e-05	-0.000148527	-0.000237307	0.00232206	-0.000375011	-0.000466716	-0.000682359	0.000767464	-8.24782e-05	-0.000513084	1.92457e-05	0.000224258	0.000434364	0.000278529	-0.000511384	-3.83966e-05	-0.00254925	0.000437111	-0.000120241	-0.00011784	-0.000879173	-0.00901316	0.000299894	7.58839e-05	0.000856375	6.38349e-05	-0.00936905	8.50923e-06	-0.00239517	1.88127e-05	2.86892e-05	0.00107912	-0.0020748	-0.00080174	-0.00708998	-2.68174e-05	-0.00235464	-0.000107685	-0.00414525	0.0011343	0.00320283	-0.00452596	0.000126385	-0.00409933	-0.00205073	0.00018199	-1.66265e-05	-3.7311e-05	-0.0034521	9.59432e-05	-0.000316701	-0.00722436	8.22e-06	0.00014406	0.000347525	0.000257213	-0.00128607	0.000992287	3.3204e-05	0.0035207	-0.00144216	0.000267125	0.00113236	0.0201268	-3.59641e-05	0.00216643	-0.000525911	0.00159364	-0.000752671	-2.22828e-05	0.000553434	0.000243561	0.00295303	-0.00584133	-4.78306e-05	0.00257577	0.0027433	0.000333778	-4.15461e-05	-0.000243478	-0.000148287	9.48651e-06	4.45675e-05	-0.0059528	-0.000997961	0.000856617	0.000282908	9.96467e-05	1.74975e-05	-0.0195253	0.000750371	0.000167207	0.00135023	1.22157e-05	-7.09736e-05	-0.000496849	0.000571994	0.000101811	-0.0014074	0.000475552	-0.00016889	-0.000913271	-0.000358741	-0.000284452	0.00131694	-1.50388e-05	-5.50196e-05	-0.00383083	-0.00030672	-0.00167068	-1.09868e-05	1.98612e-05	9.63604e-05	0.000760762	0.00269702	-0.000936705	0.00407536	-0.0017812	8.96483e-05	0.000919338	0.000462022	0.000166259	1.75548e-06	-7.03022e-05	7.0495e-05	-7.04471e-05	0.000113453	0.000120618	-0.000983068	-0.000283675	-0.00307486	-0.000964101	-0.000685536	-0.000332416	-0.000516002	7.63227e-05	-0.0111132	2.97863e-05	-1.37326e-05	-0.000271209	-0.00179977	-0.000407259	0.000113269	0.000970625	0.000405028	7.08878e-05	-2.09485e-05	0.00196473	4.816e-05	-0.000349832	-0.00039571	3.97742e-05	-9.73052e-05	0.000266951	-0.0093527	-5.84297e-05	0.000255127	4.80878e-05	-0.00601093	-0.000270364	0.000764713	3.75262e-05	-0.00619975	0.000515043	0.000291705	-0.000154786	-0.0129159	6.19754e-05	6.49321e-05	0.000735951	0.00102604	-0.00046877	-5.73348e-05	5.35832e-05	0.000273504	-2.51868e-05	0.00141502	0.00123799	-0.00217894	0.000185098	0.0011958	-3.12427e-05	0.00190032	0.000486247	-0.00247422	-0.000521473	0.00182027	2.25561e-05	-0.00036349	1.95998e-05	-0.000210824	0.00011453	0.000353784	0.000717598	0.00040611	0.00316025	-0.00048319	0.00031207	-0.00035858	-0.000801568	-0.00905957	0.000420638	-0.0247706	-0.000544347	-0.000103756	-0.000190181	0.000768194	0.000525932	-0.000322823	0.00228337	0.00228976	-2.08128e-05	0.00128542	-0.00533574	-0.000334678	-3.7996e-05	-0.0019681	0.000267159	0.000249295	0.000874867	0.00110103	-0.000201045	-0.000738902	-2.10837e-05	0.00633838	-0.00163463	0.000190719	0.00112728	-0.000386578	-0.000707931	-0.00887369	0.000456537	-0.0018169	0.00035182	6.3745e-05	0.000322981	0.000264971	0.000838518	0.000184194	0.00419761	0.00121912	-0.000850922	0.000460164	0.00212478	0.000303811	0.000271112	0.000985492	2.27156e-05	5.47463e-05	0.000218906	-4.19225e-05	-0.000354252	-0.00126467	0.00126393	-0.00394848	-0.00342281	-0.00172444	-0.00112514	0.000185225	0.000511385	-0.000631426	8.18915e-06	0.000176241	0.000343136	0.000955122	0.00104452	0.000490555	-0.000346463	-0.000441878	-0.000714697	0.000241209	9.10273e-05	0.00211684	0.000169989	0.00039105	4.61928e-05	0.00224061	-0.000556114	-0.000425497	0.00170048	7.1656e-05	0.000431226	-0.000199275	0.000171066	-3.06515e-05	-0.00107179	0.000721253	-0.000128359	0.000369439	0.00135794	-0.000111518	0.00105003	-0.0319899	0.00103714	5.88669e-05	-0.00153057	0.00830446	-0.000233757	0.000271783	0.00487391	-0.0141247	-0.000773261	-3.79788e-07	-0.000974786	0.000572576	0.00067367	0.00119584	5.70143e-05	0.000379524	0.000368165	7.64703e-05	0.000115853	-0.000119343	-0.00156263	0.000846567	-2.44809e-05	4.7645e-06	2.99063e-05	-5.44001e-05	-0.0644953	0.00102975	-5.38223e-05	-0.00022922	9.58255e-05	-7.85923e-05	0.000219136	-4.70778e-05	-5.82155e-05	0.000134868	0.000177903	0.000232133	-0.000300591	2.11093e-05	0.000423548	-0.000336296	0.000522529	-0.000214886	-0.000104286	0.000468558	7.4666e-05	0.000166007	4.11351e-05	-1.1821e-05	-2.16386e-05	0.000578445	-0.00151235	-2.20215e-05	1.49454e-05	0.0015108	0.00534115	0.00339004	-0.0221217	0.00031312	6.94911e-05	0.00103086	-0.0330147	2.75827e-05	0.000189954	0.00103439	4.92342e-05	0.00117856	8.66187e-05	0.000709493	0.00090806	-0.000895709	-0.000613871	5.23123e-05	-0.00180747	-0.00388131	0.000256325	0.000120121	-0.000341697	0.000193034	-0.000379395	0.000100013	0.000265419	-0.000210955	-0.0146653	6.90397e-05	0.000422325	-8.49133e-05	-0.00118626	2.40056e-05	-0.000831567	-0.00183237	0.000140311	0.000172482	0.000275193	0.000657003	7.62424e-05	1.65631e-05	0.000674944	-1.00591e-05	2.74829e-05	-1.43763e-05	0.000448823	-0.000973989	0.000773551	-0.000585244	0.000639577	3.24003e-05	0.00147162	0.00475934	-0.00148491	0.00099528	0.000410869	-0.000400467	0.000543736	-0.00646912	0.00118621	0.00286141	0.000142188	-0.00463298	0.00505992	-0.000329235	-0.00273832	0.000260139	0.000871092	-0.000214041	-0.000199877	-0.00023765	0.0153651	-6.1265e-05	-0.00151094	-5.28726e-05	9.3199e-05	-4.83893e-05	0.00110391	-5.41086e-05	7.80262e-06	0.000785183	-7.3309e-06	0.000101862	0.000113505	0.000351041	-0.000226264	-5.00396e-06	0.000135933	-0.00110534	-0.00149175	-0.000419368	0.000149715	0.000191103	0.000101883	0.000148632	-4.56617e-05	0.000787162	-0.00173271	-0.000811146	6.88175e-05	5.32691e-05	-0.000430852	-5.7888e-05	-0.000292031	0.000417277	-0.000304786	-3.13465e-05	0.000471514	-0.000306689	-0.000214596	-0.00526819	0.000549864	-0.00484792	0.000372401	8.29549e-05	-0.000404301	-0.000546694	-0.00158563	1.69731e-05	-0.00214189	0.000101261	0.000252632	-0.000268995	-0.0130294	0.0169565	9.56127e-05	0.000308929	-0.000317162	0.00100686	-0.00173711	-0.0109623	2.2355e-06	1.53616e-06	0.0114196	-0.000242302	-0.00292668	0.000761352	5.48865e-05	-1.6742e-05	-1.67577e-05	-0.000381855	5.3623e-05	-0.00531406	-2.86337e-05	-0.000622411	-0.0172725	-0.000769449	0.000259576	0.00044197	0.000365245	8.6676e-05	-0.000135051	-0.0167736	-0.000288502	0.000223025	0.00180389	0.000377396	0.000206174	-6.18017e-05	0.000196498	-9.45537e-06	-0.000175952	2.85894e-05	0.001618	0.00152509	0.000322403	0.00115844	-0.00294056	0.0163756	-0.00493119	-2.39647e-05	0.00239121	0.000306339	2.44187e-05	-0.000596494	0.00125717	0.000150768	0.000157109	0.00177743	0.00191411	6.79238e-05	0.000800726	-2.66106e-05	0.00612393	0.00393465	-6.78254e-05	0.003283	7.11728e-05	4.2177e-06	-0.000288727	-0.000279057	-0.000830986	-0.000452841	0.00301189	-0.00152971	-0.000758682	-0.000249695	-0.000199765	-0.000902913	-0.000202509	4.75055e-05	-0.000474338	-0.00295216	-0.00132757	-6.21379e-05	0.000348215	-0.00049349	-1.57013e-06	1.98462e-05	-0.00128355	0.000428109	-0.00145864	-0.0112551	7.43178e-05	-0.00133744	-0.000530504	-0.00136679	-0.000177259	-0.0002492	-0.00127056	-0.00135816	0	1.54561e-06	0	-0.00216149	0	0	0	0	0.00233722	0.000913099	0.0022226	0	-0.0159613	0.00429237	5.4254e-06	0	-2.57323e-06	-0.211991	-0.0089621	-0.0175563	-0.00079093	0	-0.0190026	9.92243e-07	0	0.00268928	6.83327e-05	0.00922081	-8.20111e-05	-0.075043	-0.00309026	-0.0303494	0	0	1.31796e-05	0	0	0.00538826	-0.0742718	-0.0174481	-0.0433998	-9.46287e-05	-0.00295978	0.00807284	-0.00172274	0.00129106	0.00742145
x10MCx2829	-0.0126086	0.00528859	-0.0211946	0.00371619	-0.260821	-0.00333108	-0.0140473	-0.000561691	0.00820202	-0.0396155	0.00303822	0.00187928	0.00692957	0.00909548	0.0165864	0.00474899	0.00987505	0.000332322	-0.00449219	0.00961067	0.00588852	0.00143962	0.0747014	-0.0188506	0.0336212	-0.0105551	0.00629658	0.0242232	0.00718488	-0.00306285	-0.0233454	-0.0119887	0.000323136	0.011788	0.033613	0.00368773	-0.0052953	0.0602645	0.006479	0.000158632	0.00290288	0.00424977	0.000805601	-0.00631742	-0.00207791	0.000216065	-6.17157e-05	0.00142586	-0.0465858	0.024279	-0.00221572	-1.2507e-05	0	0	0	0	0	4.4092e-05	0	0	0	-1.45062e-05	0	0	-7.87777e-05	-0.000238409	-0.0281625	-0.0479181	0.0156432	-0.0222766	0.000611033	-0.0212801	-0.00495473	-0.029926	-0.0249633	0.000390496	0.0528667	-0.063413	0	-0.0142436	0.0381155	7.24608e-05	-0.000213724	0	0	0	-0.000806114	-0.0108476	0	0	0	-0.0144002	0.028266	-0.00400458	0	0.000685787	-0.0182849	0	-0.0804804	-2.38615e-05	-0.413662	-0.00159405	-5.95128e-05	-0.000838779	-0.00697638	8.24004e-05	-0.000557285	-0.00132448	-0.00100526	0.0491153	-0.00131502	-6.34778e-05	0.000469167	-0.0014421	-0.0291134	-8.04275e-05	-4.03133e-05	0.00861315	0	0	0	0	0	0	0	-0.013294	0	0.000326444	0	0	0.0288598	0	0	0	0	0	0	0	0	0	0	0	0	0	0	0	0	0	0	0	0	0	0.00887539	-0.00027464	0	-0.0297446	-0.00160675	0.000386578	0.00133065	-5.98432e-05	0	0	0	0	0.0307644	0	0	0.00332542	0.000177586	0	0.00115966	0.00012422	0.00426489	0.000648997	-0.00332748	0	0.00946106	-4.86821e-05	0	0.0040431	0	0	0	0.0373574	0.00010043	0	0.117607	-0.00458934	-7.78022e-06	-0.00536951	-0.000290013	-4.44155e-05	0	0	1.99962e-05	-9.03181e-07	0	-4.01758e-05	0	-0.00344828	0	-0.000322259	0	0.0112132	0.00234297	0	0	0	0	0	-0.000921264	9.10475e-05	0	0	-0.00620301	0.000593972	0.0219196	0	0	0	0	0.00835708	0	0.0276202	-0.00114255	0	0	0	-0.00164808	-0.000837819	0	0	0	0	-0.000509979	-0.00754847	0	9.0168e-06	0.00940206	1.51663e-05	0.000846082	-0.0194435	0.000226874	-0.000926611	-0.00216287	0.000349404	-0.0092865	-0.000126566	7.68678e-05	-0.000470023	-0.00228843	0.000693338	0.000180267	0.00113945	-9.10601e-06	-9.24417e-06	-9.91308e-06	-0.000247906	6.29368e-05	0.000389801	0.00220703	-3.0228e-05	-0.00158282	-0.000691704	0.000249633	-0.0350115	0.00120384	0.000276226	-0.0183117	-0.0195994	-0.00017418	0.00107798	-0.000727163	0.0280567	2.96957e-05	4.61924e-05	-0.0552766	0.000615017	0.0261799	-0.0313735	2.75341e-05	-0.00453952	-0.0282374	0.00176823	0.000116623	0.00795916	0.000633362	0.0107791	-0.0105266	0.0399901	-0.00236372	0.00857781	0.0046096	-0.00860337	-0.0120686	0.0043642	-0.000239102	0.0331629	-0.00253635	-0.00124978	0.00111657	-0.00736057	-0.000154111	5.33267e-05	-0.000523247	-0.0061536	0.00102009	5.58342e-05	0.0199479	-0.00074688	-0.00504686	0.000120675	0.000642342	-0.000201821	-0.0110231	0.000794695	-1.97223e-05	0.000332469	0.000593682	0.000536209	0.00706892	0.000801575	-0.00112481	-0.000347575	0.00312547	0.000380683	0.00105424	0.000835014	0.00042871	0.000206923	0.00050829	0.000320869	0.00142342	0.000131794	0.000248738	-0.00480571	0.00261905	0.000924792	0.00357036	0.000702562	-0.000638816	-0.0139028	-0.00360681	0.0019458	0.000630881	0.000248353	0	0	1.35062e-06	0	-7.01138e-05	-0.0468542	0.00025387	-0.000306293	-0.000167519	-0.00102416	0.00174413	0.000121529	0.000676819	0.000316284	1.06376e-06	-3.31133e-05	-3.83782e-05	0.0665731	-0.0155406	-0.000237624	-0.00141797	-0.00122731	-0.000495623	0.0119915	-0.000633875	0.000460248	-0.000806871	-0.000521831	-0.00191431	-0.000403643	0.00165958	-4.66083e-05	0.0197418	-0.00104863	-0.0137011	2.8769e-05	-0.00036374	-0.000801979	0.000470312	-6.3531e-05	-0.000220008	-0.00305745	0.00107069	-0.000428906	-0.00384414	2.78119e-05	-0.00112272	0.00583943	0.0115074	-0.129141	2.52563e-05	-0.00139605	0.000874424	0.00111213	0.0041406	7.7443e-05	-0.0724912	0.00442291	0.000241246	-0.000480466	0.00306887	-0.00063059	0.00013336	0.0282365	-0.000252633	-1.60555e-05	5.05358e-05	-0.000262201	0.000651262	-0.000112605	-0.00116751	0.00116781	-8.69294e-05	-0.0026349	0.0114053	0.00037667	0.00169542	-0.00319458	0.0156451	7.61436e-05	0.000195919	-0.000252723	0.0135815	-5.4008e-05	-0.000212162	0.000247613	0.00628834	1.95907e-05	-0.00176599	-2.93619e-05	4.16411e-05	0.0129852	0.00298358	-0.00625848	0.00247069	0.000542526	8.21653e-05	0.00269678	0.00461414	0.00108954	0.000371548	0.0170332	0.000129483	0.000709497	1.43642e-05	0.000728059	-9.78846e-05	0	0.000492864	9.78897e-05	-0.00471638	0.00400571	0.000625884	-8.55906e-05	0.0043163	-8.79818e-05	1.58094e-05	0.00624825	0.000405965	-0.000102386	-0.00683962	0.00276291	0.00264475	0.0119285	-0.00144816	0.00551346	-0.0118902	0.00655099	-0.00073511	-0.00108383	0.000138311	0.00112736	-0.000578681	0.000433062	0.00118278	-0.000192521	-0.000964471	0.000454402	0.000313449	0.00237715	-0.00920639	0.0511189	0.0536687	-0.00349988	-7.57754e-05	-0.00221702	-0.00155128	-0.000531247	0.0132075	0.00192061	0.000171274	-0.000859292	-0.00075309	0.0018502	0.00211337	-0.00199357	-0.00387062	-0.00617756	0.0105995	0.0027944	0.00104612	0.004291	-0.00336359	-0.000289362	0.00128096	-0.000687825	-0.00320395	0.000439642	0.00522881	0.000901542	-0.0081673	-0.000519207	0.0139535	0.00283115	0.000225656	-0.00378042	-0.0103562	0.0344483	0.0235103	0.000218821	-0.00492952	-0.000921357	0.00313101	-6.21347e-05	-0.001559	0.00396366	-0.00995447	0.00121628	0.000391521	0.00210055	0.00144962	0.00665155	0.00487694	0.000334958	0.0287848	-0.000734993	0.00820846	-2.37806e-05	0.00593608	-0.000733009	-0.000303787	-0.00212453	-0.0221672	-0.00202657	0.00376645	0.00391647	0.00611627	0.00149255	0.00146395	0.00663656	-0.000870223	-0.0796827	-8.28059e-06	-5.81797e-05	-0.00952465	-0.00293033	-0.00190657	-0.000394992	-0.000667092	0.00380504	-0.00166698	-0.00257631	0.000195882	0.00702259	0.000346534	-0.00129421	-0.00732589	0.00036609	0.000117428	0.000576883	-0.0118947	0.050834	-0.0433613	0.000636965	0.0101457	-6.28451e-05	-0.00314763	-0.0101578	-0.000165057	0.000832595	-0.00143071	-5.97766e-05	-0.000152313	-0.00224207	8.80467e-05	-0.000193275	0.00126449	-0.00201754	0.00328732	0.000320988	-4.16755e-06	0.000298947	0.000603508	-3.80818e-05	-3.606e-05	-3.78671e-05	9.34904e-05	-3.17417e-05	7.61377e-05	0.00139077	0.00375442	0.000229178	-8.633e-05	-0.00177645	-0.00277699	0.000179148	0.000179706	0.00242573	0.000526116	0.000528767	0.00149949	0.000172554	0.000893042	1.72312e-05	-0.00515179	-0.00186872	0.00244481	0.000127065	-0.00136807	6.47764e-05	-0.000105269	-0.000402196	-0.00241098	-0.00160883	0.000730747	0.00051998	-0.000115959	0.000110677	0.000141674	0.00107711	-1.53911e-06	-0.00165134	-0.000421064	0.00161854	-0.00139659	-0.0195697	0.00251306	0.00208964	-0.00034985	0.000423143	0.000265974	-0.00106904	0.00102708	0.000234143	0.00204123	-0.000134173	4.8104e-05	-0.00956697	0.000883075	0.00104702	-0.00157156	1.24263e-06	0.00111452	0.00144565	0.000830586	-0.000561919	0.0070902	-0.000195795	-0.000287583	-5.67123e-05	0.000166465	-4.85304e-05	-0.000875655	-0.000326174	-0.00415399	-0.00136225	4.71169e-05	-0.00203938	-0.00249049	4.03754e-05	-0.000171369	-0.00112549	-0.0123262	0.00338852	0.000137092	0.00369294	0.00353385	0.00302393	-7.22241e-06	-0.000429502	0.000113429	0.00131658	2.09426e-05	-0.00680972	0.000311532	0.000151802	-0.0138539	7.28305e-05	7.98664e-05	-8.3898e-05	0.000219981	0.000132927	5.2855e-05	-8.73802e-05	-0.000390205	0.00140565	6.0592e-05	-0.000366145	-0.000229438	0.00276598	4.74732e-05	-0.0001759	-0.00108349	-0.000687852	5.99377e-05	0.0039473	1.93938e-05	0.00245653	0.000592363	0.000251277	-0.000780718	-0.000582254	-0.000365823	0.000267436	-0.000251522	-5.36849e-05	-0.0013995	-0.00783085	0.000140796	0.000101289	-0.0043799	0.000470488	-0.00868988	-2.3384e-05	0.000507337	-2.26853e-05	2.46299e-05	-0.00026061	0.00363909	-0.00132704	0.00842245	-2.14336e-05	0.000105004	-1.2778e-05	0.00179513	0.00135053	0.00327983	-0.000170039	9.14341e-05	0.000285783	-0.00144884	-0.000207143	-2.52274e-05	-0.000267528	0.00028895	-0.000802054	-0.000852078	0.00258076	1.35694e-05	0.000472793	-0.00189158	0.000475195	-0.00292022	0.00137673	-1.51257e-05	-0.00277719	0.00366821	-0.000184762	0.00286964	-0.0022386	-1.23833e-05	0.000274344	-0.000428598	0.00124959	-0.000970889	-1.08509e-05	2.42412e-05	0.00015998	-0.00138408	0.00180488	0.000936032	0.00493401	0.00265679	0.000463915	-4.98684e-05	-0.000214661	-0.0001766	7.80606e-05	0.000616861	0.00205276	-0.00066441	-0.000984309	0.000201551	0.000221221	5.30519e-06	0.00660148	0.00166994	0.000138841	-0.00173125	9.39425e-06	0.000104685	0.000243622	0.000505896	-0.000271408	0.00121231	0.000316381	0.000240467	-6.21319e-05	-0.000987054	-3.56031e-05	0.00262175	-6.84301e-05	-7.17098e-05	-0.00474659	0.000121668	0.00103429	2.38474e-05	-0.000218708	-0.00120059	0.000627685	0.0018575	-0.000826336	-0.023103	0.000436921	0.000104489	0.00172807	-0.000854693	8.10115e-05	2.80637e-05	-4.38379e-05	8.43651e-05	-8.90488e-05	-0.000455633	8.42212e-05	0.00052814	-0.000479603	0.00187121	-0.00103976	-0.000295969	-0.00139839	-0.000167018	6.29171e-05	0.00364632	-0.000384383	-2.89395e-05	1.60029e-05	-0.00228285	-0.000331327	0.000188347	-0.00594783	0.000213452	8.61132e-05	-0.000218615	-0.00221009	6.23602e-05	0.00416706	-0.00201346	2.22947e-07	0.000285484	0.000544248	0.00178008	-3.22716e-06	0.000310952	0.000104382	-0.00201448	-0.000378478	0.000660847	-0.000464488	-0.0127643	-0.000120236	0.000194886	2.47079e-05	-0.0175568	-1.06078e-05	-9.03917e-05	0.000814459	-0.000445514	-0.000288664	-7.91617e-05	0.00075682	0.00024289	-0.000129606	-0.00191017	0.0010346	-0.000630874	9.731e-05	0.00444977	0.00026588	-0.000633776	-6.1001e-05	-0.0018016	-0.000363558	-0.00310941	-1.49602e-05	-0.000271985	3.26928e-05	-0.000226391	0.000194504	0.000878073	0.00108789	0.000696253	-0.00433226	0.00420861	-0.00126754	0.000660364	-0.000852844	0.0101629	0.000365194	-0.0211079	-0.000395755	-0.000288786	0.00142113	0.000196859	-0.00219819	-0.000696797	0.00252723	0.00242272	-4.94771e-05	-0.0060228	-0.00110807	-0.000557445	-9.48192e-05	-0.00342918	-0.00148586	0.000378638	0.00108913	0.000694506	-0.000725349	-0.000667906	0.00104106	-0.00437379	-0.00114537	0.000209936	-0.00475578	-0.000522829	0.000213597	-0.0103768	-0.000455579	0.000153509	-0.000290844	0.000346692	0.000159044	0.000303854	0.00218901	0.000278513	0.00766449	0.00160959	-0.00093552	-0.000289347	-0.00419959	-0.000348366	0.00031698	-0.00472216	5.05601e-06	0.00010385	0.00034732	2.27668e-05	-0.000228258	-0.000367268	-0.00224346	-0.00463875	0.00416394	0.000657714	0.00085508	0.000234849	-8.99188e-05	-0.000984963	3.567e-05	7.32716e-05	0.000379227	0.000736687	-0.000688575	-0.000159686	4.75692e-05	-4.25099e-05	0.000400483	-3.53755e-05	5.5583e-05	0.00285286	0.000170401	0.000616069	5.22961e-05	0.00519527	-7.3662e-05	0.00460979	-0.000647854	7.72548e-05	-0.000505703	-0.000430542	-0.00308522	-0.000280418	0.000678151	-0.000507593	2.91984e-05	-0.00076646	0.00163744	0.000104215	-0.00226211	-0.0348615	-0.00243404	0.000451589	0.000246852	-0.00442092	7.3289e-05	-2.53095e-05	-0.00119674	0.00156977	0.000824571	4.63789e-05	0.000174801	0.000408204	0.000332259	9.18767e-05	0.00027788	0.000606901	-0.000523017	0.000246749	0.000276984	0.00128975	-0.00102748	0.000812398	-7.53624e-05	7.60594e-05	0.00138461	-0.000280592	-0.0633021	0.00148326	6.61409e-05	-0.000214637	0.00103557	3.56662e-05	0.000184488	3.03153e-05	-4.11607e-05	0.000649283	0.000510542	0.000577183	0.000153616	0.000158613	0.000225	0.000695193	0.000553771	-0.000256564	-0.000337526	7.32035e-05	0.000146697	-8.34931e-05	2.38158e-05	3.362e-05	7.62748e-05	0.000413567	-0.00187844	6.51056e-06	8.07578e-05	0.00155566	-0.00234153	0.00581144	0.00276258	0.000468103	-8.01353e-05	-6.55625e-05	0.0244123	0.000204211	-0.000306226	-9.50691e-05	7.51612e-05	0.00515916	0.000105797	0.000874739	-0.00100189	-0.00110094	5.47045e-05	-4.29704e-05	-0.000892381	0.00181226	0.000452236	0.000194445	-0.000677744	-0.000299052	0.000346135	0.00025974	5.68234e-05	0.000756877	0.00446458	0.000149064	-0.000712038	4.33861e-05	0.00107857	3.76617e-05	9.9228e-05	0.00088278	4.54721e-05	0.000299526	0.000153601	-1.80023e-05	-0.000159449	-0.000115807	0.000714464	-2.64481e-05	5.15606e-05	-2.29126e-05	0.000129477	-0.00238524	-7.23026e-05	-0.000454655	0.000826943	1.65932e-05	0.000513629	-0.000264241	0.00188788	0.00305378	-0.000236573	-0.000151919	0.000142145	-0.00487204	0.000890004	-0.0229618	0.000115286	0.00230074	0.00653935	-0.000407421	-0.00569464	0.000451888	-0.000156943	-0.00108034	0.000409399	5.25992e-05	-0.00321636	-0.000108377	0.000574327	0.000158375	0.000110963	2.95755e-05	-0.000981238	-7.54973e-05	-3.47432e-05	-0.000353729	0.000584879	7.20635e-05	-0.00101028	0.000393421	-0.000207586	0.000124418	-0.00196861	0.000192512	-0.000937862	-0.000247048	0.000123783	-0.000705002	0.000143085	0.000238774	-0.000274615	0.00190829	0.00204058	0.00459611	0.000169377	3.01783e-05	-3.84237e-06	-6.05593e-07	-0.000225951	0.00116188	0.00170251	-7.78969e-05	0.000379239	0.000101485	-0.000193432	-0.00277987	0.000118468	0.00156134	-0.000186676	0.00021487	-0.000752849	-0.000768084	0.000499364	-0.000680738	-0.00213535	0.000121241	0.000112485	-0.000170923	0.000793441	-0.0094537	2.81733e-05	0.000358461	2.10651e-05	-0.000312296	-0.00165059	-0.0379597	-1.5399e-06	-0.000246775	-0.00644019	-0.00013292	-0.00198199	-0.00148644	0.000236161	1.74438e-05	0.00010295	0.000482762	1.17149e-05	0.000389321	6.24587e-05	-0.000250387	-0.0171024	-0.00144834	-0.000149655	0.00335278	-0.00118235	-5.36789e-05	5.91006e-05	0.0203531	-0.000177861	0.00048175	-0.000271075	0.000589938	0.000387948	-1.24589e-05	0.000251986	0.000277521	0.00203423	2.78494e-05	0.000901895	-0.000743547	0.000375386	0.00145705	-0.00262052	-0.00285579	-0.00127427	5.69986e-05	-0.00190538	0.00103316	0.0001747	-0.00021371	0.00109603	0.000503829	7.68054e-05	0.00324446	0.00138596	0.000176131	0.000500391	1.01989e-05	-0.00108016	-0.00161818	-0.000332558	0.00311354	-1.93887e-05	4.23166e-05	0.000425585	-0.00236825	-0.000467486	-0.000434202	-0.00114842	-0.00308231	-0.00210448	0.0013261	0.000414178	-0.00342488	-0.000308855	6.56993e-05	-0.000270237	-0.00236137	0.00467131	-0.00187405	0.00158815	-0.000227805	2.73305e-05	-2.11115e-05	-0.00113524	-0.00375068	-0.000352372	-0.0101457	0.000348411	0.00173871	-0.000392434	8.99417e-06	0.00142656	0.000762903	8.30302e-05	0.0004408	NA	NA	NA	NA	NA	NA	NA	NA	NA	NA	NA	NA	NA	NA	NA	NA	NA	NA	NA	NA	NA	NA	NA	NA	NA	NA	NA	NA	NA	NA	NA	NA	NA	NA	NA	NA	NA	NA	NA	NA	NA	NA	NA	NA	NA	NA	NA
x10MCx3246	-0.0014177	0.00407993	0.011027	-0.00459302	-0.250297	0.00291506	-0.0134992	0.000162891	-0.00161128	-0.00660133	0.00205366	0.00157656	0.00673003	0.00988112	0.0153943	0.011817	-0.20804	0.00788939	0.0163973	-0.0593622	0.00622266	0.0030888	-0.0398443	0.0151025	-0.0385003	-0.00940701	-0.00505854	-0.00996717	-0.00373562	-0.00587393	-0.00660637	0.0352959	-0.00522715	-0.00249629	0.0793373	0.00456966	-0.00335627	-0.0128178	0.00848849	0.00045146	0.00153666	0.00275033	0.00692199	-0.00978188	0.00122154	0	0.000320789	0.00130624	0.0113222	0.0239823	0.00126575	-0.00010264	0	0	0	0	0	0	0	0	0	0.000139884	0	0	-6.37776e-05	-0.000439779	-0.0250921	-0.030301	-0.00916079	-0.0199795	-0.000185734	-0.0120068	-0.00246445	-0.0103257	0.00497058	0.000342369	0.0521759	0.0108846	5.15929e-05	-0.0142863	0.0362007	0.000176441	-5.9141e-05	0.000223514	0	0	-0.00107736	0.011096	0	0	0	0.000983841	0.00470661	0.00508156	0	0.000613491	0.0024265	0	0.00623876	-0.000153465	-0.260501	-0.00126326	-2.96591e-06	-0.00169155	-0.00409028	-6.31483e-05	0.00225935	-0.00157596	-0.000795288	0.0491481	0.00254555	0.000129508	0.00079095	-0.00196149	-0.0286107	9.7593e-05	2.39823e-05	-0.00894954	0	0	0	0	0	0	0	-0.014542	0	-0.00016988	0	0	0.0268496	0	0	0	0	0	0	0	0	0	0	0	0	0	0	0	0	0	0	0	0	0	0.00351764	6.65013e-05	3.03532e-05	-0.004358	-0.00170759	0.0002689	0.00120169	-2.0464e-05	0	0	0	0	0.0351731	0	0	0.00280537	0.000200911	0	0.00140942	9.68281e-05	-0.000335523	-2.59011e-05	0.008614	0	0.0104125	-5.03916e-06	0	-0.000419684	0	0	0	-0.0871722	-0.000307913	0	-0.0526648	-0.0063599	-6.03575e-06	-0.00508228	-0.000469428	-0.000211764	0	0	-0.000183916	0	-3.20761e-05	-1.72542e-05	0	-0.00445816	0	-0.00035065	0	0.00860571	0.00247693	0	0	0	0	0	-0.000438526	0.00617607	0	0	-0.00563836	0.000687964	0.0370237	0	0	0	0	-0.0200691	0	-0.0117918	-0.0014159	0	0	0	-0.0014507	-0.000641234	0	0	0	0	-0.00041093	-0.00802041	0	-1.09466e-05	0.0115878	-0.000197477	0.00108736	-0.0196269	-0.000825705	-0.00109747	0.000581763	0.000820487	-0.0140766	0.00169658	4.38849e-05	1.18067e-06	0.00960244	0.000333165	0.00126085	0.000655348	0	-0.000258824	0.000486428	-8.55507e-05	1.72755e-06	-0.000867265	0.000895083	-0.000237055	0.00154609	0.00196147	-0.000148599	0.0169346	0.000721181	0.000288714	-0.0194687	-0.0141125	0.0038513	-0.00492279	-0.00243812	0.0266266	2.47489e-05	0.000192717	-0.0360133	0.000876141	-0.0371687	0.0635932	6.60875e-06	-0.00632827	-0.0318743	0.0020986	0.000658951	0.00280343	0.000332289	0.0107784	-0.00854416	-0.0126651	-0.00206846	-0.00896307	-0.000280326	-0.00885301	0.0118084	-0.00647286	0.000191085	0.0292465	0.00109423	0.000783177	0.000919416	-0.0075417	0.00241802	0.000380668	0.00779489	-0.00823598	0.00072022	0.000197962	0.0231113	0.000279708	-0.00278876	0.000215707	0.000211827	-0.000109173	0.00145876	0.0010063	1.23449e-05	0.000103137	0.00117777	0.000342905	0.00661854	-0.00111505	0.00168513	-0.000506481	0.00250756	-0.000259851	0.00119905	0.000139497	-0.000385782	0.000163927	0.000550129	0.00143745	0.000165949	-7.34259e-05	4.64462e-05	-0.00347618	0.00237523	0.00086014	0.00442229	0.000248563	0.000174411	0.0169197	-0.00529692	-0.0312775	0.000235047	0.000139064	0	0	0	5.20291e-06	-0.000775084	-0.032127	0.000473979	0.00271122	0.00017243	0.000634232	0.00203394	0.000179899	0.00123601	0.00154216	0	-0.000134632	9.89512e-07	0.00916674	-0.00226616	-9.44367e-05	0.000974146	-0.000227254	0.000956478	-0.0147861	0.000262534	0.000964985	-0.00138299	-0.000635428	-0.00262073	-0.000307952	0.000959366	0.000186185	-0.00324968	-0.00110334	0.0041013	1.37e-05	-0.000222457	0.0012418	0.000518036	-1.81523e-06	-0.000228462	0.00129806	0.000450512	-0.000834194	0.000783996	-2.7552e-05	-0.000307938	-0.00693261	0.0109576	-0.145585	-2.388e-06	-8.09101e-05	0.000427361	-1.25249e-06	0.000675386	-0.000188966	0.0100241	0.0031608	5.69924e-06	-0.000632712	-0.00181177	-0.000772987	-7.37387e-05	-0.000760538	0.00169379	-9.33507e-05	-0.000157149	3.04336e-05	4.07518e-05	0.0007451	0.000211427	0.000365315	0.000234368	0.0007275	-0.000319224	0.000202838	-0.00252579	-0.000754811	-0.0104998	5.08125e-05	-0.00131907	-1.72768e-05	0.0034312	-3.19795e-05	6.6062e-05	7.05058e-05	0.000922706	-1.51522e-05	-0.0044931	-7.22564e-05	-0.000168651	-0.00320674	0.00169977	-0.00682685	-0.000250464	0.000634039	4.96009e-05	0.0025153	0.00748256	0.000718712	0.000834575	0.0130083	0	-0.000109567	1.15482e-05	0.000488664	-0.000355535	0	0.000482501	0.000168756	0.000260057	0.000188575	-5.74535e-05	-0.00132184	-0.0125609	-0.000508905	1.45774e-05	0.000738026	-0.000537861	0.000141987	-0.0106316	0.00491652	0.000655916	0.00704559	0.00152532	0.00675085	-0.0123499	0.0107871	-0.00121891	-0.0012947	0.00282057	-0.000592509	-0.00250309	-0.000614051	-0.00460503	-0.000140771	-0.00171301	0.000281775	-0.00039663	0.00359617	0.0194993	0.054618	-0.0234885	-0.0847761	0.00272978	-0.0054122	0.0110848	0.000374495	-0.00360739	0.00029121	-0.000510137	-0.000546035	-0.00582933	0.00208243	0.00707742	-0.0050178	0.00151693	0.00192728	0.0190099	-0.001288	-0.0027556	0.00221638	-0.0061181	0.000153793	-0.0049593	-3.3576e-05	-0.00970375	-0.00366659	0.00132572	0.000522852	-0.00597364	-0.00066341	-0.0455879	0.00251429	0.00175076	-0.0042786	-0.00621272	-0.0473083	-0.078263	0.000963338	0.00613328	-0.00436987	0.00419427	-0.0025059	-0.00279977	-0.000252531	0.00352492	-0.00294828	-0.000577902	-0.00304283	0.000473333	-0.0215116	0.00243848	0.000702659	-0.0196804	-0.000570364	0.0124948	0.000967186	0.00598912	-0.00486169	-0.00187007	-0.00826099	0.00125248	-0.00235878	-0.00241601	-0.00123802	0.000642271	-0.000329047	0.000122526	0.00266431	-0.00108797	0.0717148	-0.00118932	-0.000482333	0.00216457	0.00650973	0.00439237	-0.00482759	0.000517671	0.00726467	-0.00205491	0.0138609	0.000277694	-0.00519263	0.000591844	0.000852663	0.00602757	0.000631292	-0.00303984	0.00308579	-0.0257495	-0.0349838	-0.0364769	-0.00121745	-0.0108007	2.42601e-05	-0.00412039	-0.0106905	-0.000144379	0.000154875	-0.000818825	0.00012254	0.000109237	0.000480893	9.29046e-05	-0.000402583	-0.00137702	-0.00177724	-0.00275054	-0.000384891	4.53019e-06	1.72427e-05	9.02708e-05	0.000472945	0.000973055	-0.000101149	7.75641e-05	-3.50921e-05	6.33388e-05	0.00144351	0.00173817	0.000349097	-2.26725e-05	-0.00120727	0.00131156	-0.00022009	0.000249169	0.0055307	0.000626636	-5.01626e-05	0.000955667	0.00053904	0.000722843	-0.00020603	0.00442326	-0.00122587	-0.00230375	0.00015501	0.00743697	0.000107497	0.00284255	-0.00184127	-0.00265973	0.00222387	0.000582352	0.0015667	0.00139471	8.41522e-05	0.000289987	0.000828155	-3.08843e-06	1.35194e-05	0.000512596	0.0011472	0.00216562	-0.0155151	0.00218493	0.00444325	-0.000202837	0.0012029	0.000743568	-0.000371527	0.00101411	-4.10262e-05	-0.00338296	-5.89338e-05	5.73864e-05	-0.00953322	0.000350954	0.000730711	-0.00244036	-5.03747e-05	0.00138227	0.0031538	0.00113877	-0.00036381	0.0127321	-0.000172671	-0.000822582	-0.000104481	0.000242361	5.16314e-06	-0.00139742	-8.30113e-05	-0.00272576	0.00193918	5.21681e-05	-0.00164511	-0.00249593	-0.000105976	-0.000320984	-0.00238989	-0.00899316	7.96918e-06	0.000164659	-0.0135957	-0.00105802	-0.00367699	0.000255145	-0.000217199	0.000304603	0.000189541	-0.000130567	-0.00607089	0.00124817	0.000175095	-0.00832071	0.000232708	-2.12708e-05	-0.000264823	0.000270405	-1.44429e-05	5.03621e-05	-3.29362e-05	-0.000428609	0.000992532	0.000131494	0.000345541	-0.000306988	0.00275548	-4.78687e-05	0.000649054	-0.00103184	0.00113954	-8.41261e-05	-0.00131404	7.03845e-05	0.00157859	-0.000606408	0.000303431	-0.000298709	0.000727589	-0.0019368	0.000414714	-0.000251989	-5.94707e-05	-0.000854885	-0.00897582	0.00064323	0.000138964	0.00251336	0.0010479	-0.00728491	-5.34573e-05	0.00125228	4.35039e-06	2.91626e-05	-0.000435294	-0.000962236	-0.00127074	-0.00987155	-2.75336e-05	-0.00357446	-2.94539e-05	0.00165564	0.00137879	0.00390931	-0.0017293	0.000108648	0.000532813	0.00427141	-0.000236089	-0.000143999	0.0013813	-0.00328792	-0.00038056	0.000356241	0.00380573	1.91506e-05	-0.000129809	-0.00100331	0.000263748	-0.00456074	-0.000939886	-0.000163528	-0.00301254	-0.000563134	-0.00239582	-0.00312101	-0.00888071	-9.83723e-06	-0.000729988	-0.0002939	-0.00400016	-0.000850313	-3.32799e-05	0.000493296	0.00014555	-0.0028203	0.00364795	0.00025746	0.00400739	0.0010651	0.000490481	-7.44235e-05	-0.000418342	-4.57562e-05	3.10078e-05	5.90112e-05	0.00197808	-0.000804429	-0.000943605	0.000313166	-3.23742e-05	3.16018e-05	0.00594604	0.000239783	0.000113275	-0.00201582	-8.89436e-06	0.000265566	0.000116361	0.000390295	0.000147347	-0.00107223	0.000356558	-0.000277492	-0.000632321	6.90935e-05	-2.91979e-05	0.00343147	-1.92621e-05	-7.87837e-06	-0.00528858	0.000437495	-0.00052886	1.25268e-05	0.00113574	-0.000907429	0.000356019	0.000534541	-0.000992726	0.00340895	4.50545e-06	0.000245818	-0.00316839	-0.00193935	0.000185611	1.70973e-05	-1.91964e-05	5.23668e-05	-9.70028e-05	0.000239856	7.91545e-05	-0.000605511	-0.000410872	0.000495009	-0.000354124	-0.000348156	-0.00212503	-0.000496249	3.21543e-05	0.00378114	-0.000507476	-1.29764e-05	-0.000250493	-0.00242763	0.00102575	0.000135655	-0.00255807	9.90728e-05	0.000200894	-8.89323e-05	-0.000927284	-1.65468e-05	-0.000618833	-0.00303325	6.59888e-05	0.000880165	-0.000272325	0.00311681	1.5319e-05	0.000266195	0.000115448	-0.00454417	-0.000293395	0.00077852	0.000632002	-0.00930079	0.000614785	0.000237756	-0.000181864	-0.0169453	2.64765e-05	6.14738e-05	0.000758589	0.00224846	-0.00044754	-7.4085e-05	-4.98563e-05	7.06426e-05	-5.39133e-05	0.00278164	0.00123204	-0.000385881	0.000232129	-0.00904248	-0.000316249	-0.00061352	-0.000119774	-0.00251541	0.000119101	0.00280487	-6.22041e-05	-0.000202162	4.70437e-05	-0.000428745	0.000116175	0.000336142	-0.00133514	0.00106106	-0.00449357	-0.000219463	0.000466041	0.000683375	-0.000729007	0.0113481	0.000647986	-0.0250781	-0.000520204	-7.49348e-05	-0.000178318	-0.000159354	0.000662691	0.00109393	0.00216753	0.000989405	3.51582e-05	0.00205607	0.00154355	-0.000438201	-0.00010553	-0.0031065	0.000246898	0.000402409	-9.24909e-05	-0.000531925	-0.000440754	-0.00082976	-0.00141339	-0.00631906	0.00180329	0.000179479	0.00414446	0.000366553	0.000396584	-0.00897144	-0.000199715	-0.00205619	-0.000620174	0.000177188	0.000139921	0.000315934	0.00411444	0.000451844	0.00786194	0.00141733	-0.00168507	-9.66615e-05	-0.00236114	0.000833446	0.000347935	0.00140326	-5.15249e-05	1.1871e-05	0.000276531	-8.24062e-05	-3.42805e-05	-0.000960713	0.00125384	-0.00466276	0.00334168	-0.000273699	0.000631925	-2.78414e-05	0.000267403	-0.000986026	8.68888e-06	0.000255101	0.000382448	1.85215e-05	-0.000356526	0.000280373	3.33767e-05	-0.000558852	-0.000476028	-1.28146e-05	6.14342e-05	-0.00101785	0.0002426	0.000630276	4.42103e-05	0.009136	6.33064e-05	-0.000408022	-0.00246513	0.000142347	-0.000107389	-0.000689345	0.00212791	-0.000284433	0.000681522	4.8966e-05	-5.22285e-05	0.000477163	0.0010966	0.000592305	-0.00164935	-0.0329969	0.00171002	1.19025e-05	0.000254726	0.00671453	0.000143429	-0.000249329	-0.000943511	0.00205337	0.000725889	3.38069e-06	0.000275663	0.000259353	7.34234e-05	-0.000826957	0.0014337	-0.00126067	0.000608716	0.000212288	0.00027965	0.00116502	-0.000763075	0.00119374	1.64239e-05	4.98508e-07	0.000126792	-0.000102324	-0.0667217	0.00143225	6.00146e-05	-0.000149723	-0.000922753	0.000683542	0.000297474	-5.47666e-05	-6.34474e-05	0.000793553	0.000711371	0.000341703	5.19989e-05	9.87613e-06	0.000476466	0.000339538	0.000378013	0.000765348	0.00127565	0.000100477	6.53993e-05	0.000235908	6.09e-05	-9.42944e-06	-3.06919e-05	0.000771273	0.000693845	-3.3922e-05	0.000141936	0.00130611	0.00315759	0.00155769	0.00299337	0.00040267	-3.69133e-05	-1.55285e-05	0.0269672	0.00027899	0.000252056	-4.53543e-05	6.79235e-05	-0.00670986	0.000175177	0.000677428	-0.000479105	-0.000773409	-0.00196074	6.57275e-05	-0.00106971	0.00191049	0.000261771	0.000229393	-0.000261515	8.79126e-05	0.000871041	0.000363862	9.63423e-05	-0.000202049	0.00522387	0.000167034	-0.000322168	0.000121171	-0.0011246	1.75904e-05	0.000110268	9.6932e-05	2.79218e-05	-0.000630615	0.000266172	5.51767e-05	-0.000150719	0.00036667	-0.00132808	5.93865e-05	3.49173e-05	-6.09547e-05	0.000406915	-0.00351966	0.000505017	-0.000446006	0.000811092	2.30639e-05	0.00131305	-0.00257008	-0.00045602	0.00263381	-0.000296257	-0.000400999	1.20907e-05	0.00571008	0.00116807	0.00465697	-1.43739e-05	-0.0048644	0.00617726	-0.000644119	0.00239107	0.000632335	0.00254148	-0.00116819	0.000861646	0.000101691	-0.00402139	-6.36244e-05	0.00184953	0.000520765	0.000132589	0.000175	-0.000458214	-9.45901e-05	-0.000213423	-0.000100739	4.71198e-05	-0.000186963	0.00117791	-0.00056811	0.000377424	-1.03284e-05	0.00077174	-0.000439657	-0.00234779	-0.000389737	9.5878e-05	-0.00078091	9.2564e-05	0.000124996	0.000312461	0.00135427	0.00266995	-0.00172015	0.000150872	1.48118e-06	-0.000623168	4.73134e-05	-0.000332072	0.000636873	-0.000258785	8.86707e-05	0.000605963	0.000117274	-0.000212934	-0.00305811	0.000474325	-0.00201469	-0.000215373	0.000104531	-0.000755563	-0.000804224	0.00098329	-0.000491333	0.00221132	2.77393e-06	0.000299461	-2.78927e-05	-0.00226355	-0.0103182	0.00028168	0.000301919	-0.000355798	0.00233336	-0.00173163	-0.0299452	2.39767e-05	0.00127388	-0.00992405	5.215e-06	0.005955	-0.00124492	-1.22544e-05	-4.54652e-05	0.000203884	0.000462801	-0.000238494	0.000414815	0.00184498	-0.000179663	-0.0113727	0.00095724	-0.000209039	0.00753519	0.000498467	8.6798e-05	0.000112923	-0.0145838	0.000512434	0.000370931	-0.00597916	-0.00101827	0.00041678	-6.33641e-05	-0.000205868	-0.00194174	0.000920188	3.25026e-05	0.000996168	-0.000907172	0.00031781	0.00100931	-0.00160366	-0.00181827	0.00594088	-0.000220877	0.00283812	0.000826721	-0.000105737	-0.00045156	-0.00200949	0.000612877	-0.00049219	0.00317752	0.0013814	0.000117911	0.000833558	8.04178e-06	-0.00120596	-0.00204554	-0.00028328	0.00318844	0.0001581	6.11341e-05	0.000240249	-0.00351655	-0.000609648	-0.000462247	-0.00116507	-0.00176978	-0.000877177	0.00141532	-0.000243913	-0.00306676	-0.000345658	2.87621e-05	-0.000659524	-0.00225394	0.00365245	0.00435562	-0.00111386	-0.000245144	6.85487e-05	-0.000168473	-0.0016136	0.000703898	-0.00060047	-0.0140095	-0.000720153	0.000536503	0.000569634	-0.00123653	0.000975376	-0.000822044	-0.000452464	-0.00190273	0	3.11911e-06	0	-0.0024014	0	0	0	-4.90752e-06	0.00569135	0.00322974	0.00088918	0	-0.00209623	-0.0144651	7.73633e-06	0	4.31898e-07	0.100787	-0.0120376	-0.00252475	0.00367496	0	0.010764	1.11742e-06	0	0.00305523	-0.000796243	-0.0860009	-0.0016107	0.0551861	-0.00588161	0.0246145	0	0	3.98061e-05	0	0	0.00151815	0.00276765	-0.013002	-0.14153	-3.94609e-05	-0.0109098	-0.00294069	-0.00243851	0.00469728	-0.0218243
x10MCx2409	0.00252591	0.00477644	0.0014664	-0.00202482	0.109057	-0.00281141	0.00219542	0.00022195	-0.000747342	-0.0135661	-0.00729947	0.000995627	-0.00829682	0.00529528	0.0205726	0.00614489	0.00512093	0.0055037	0.00243545	-0.00788128	0.00393612	0.00140605	0.0505085	-0.00967856	0.0324542	-0.0119212	0.00044537	0.00651776	0.00741475	-0.0017609	-0.0125878	-0.0154048	-0.000478778	-0.00403536	0.0521756	0.00389346	-0.0108959	-0.00529752	0.00818792	-9.10454e-05	0.00211497	0.00737071	0.00613236	-0.00142027	0.00623164	0	-2.51933e-05	-0.00129388	-0.0254882	0.0239508	0.00315372	-9.58433e-05	-4.99763e-06	0	0	0	0	0	0	0	0	-0.00011362	-5.89247e-05	-8.14742e-05	-1.23882e-05	-0.000449237	0.0183695	-0.0426552	-0.01346	0.0465541	0.000762532	-0.0117222	-0.00288268	-0.0103395	0.00126899	0.00027965	0.0479543	0.00947481	0.000207978	-0.0148349	0.0333114	0.000123102	-1.16195e-05	0.000223514	0	0	0.00380451	0.00987741	0	0	0	0.00114751	0.0142949	0.00311373	0	0.000508694	0.00153881	0	0.0062521	0.000783612	0.164218	-0.00128203	-1.40844e-05	-0.000555772	0.0138195	0.000108711	0.000195153	-0.0010873	-0.00118287	0.0256771	-0.000737346	-2.41957e-05	0.000401111	-7.70212e-05	0.001708	4.40813e-05	3.64668e-06	0.00747865	0	0	0	0	0	0	0	-0.0112478	0	-5.32358e-05	0	0	0.0358047	0	0	0	0	0	0	0	0	0	0	0	0	0	0	0	0	0	0	0	0	0	-0.016658	7.0447e-05	1.79986e-05	-0.00191823	-0.00141686	0.000306368	0.000543972	-2.97498e-05	0	0	0	0	0.0270279	0	0	-0.0141838	-0.000229976	0	0.00135684	0.00012014	-7.09457e-05	1.74998e-05	-0.00531077	0	-0.0109169	-4.45534e-05	0	-0.000269811	0	0	0	-0.0815939	-0.000296712	0	-0.0717875	0.0370139	0	-0.00412486	-0.00174956	-0.000619615	0	0	-0.000125874	0	0	-6.94341e-06	0	-0.00554162	0	-0.000413563	0	-0.0797223	0.00230214	0	0	0	0	0	0.0255342	-0.000188878	0	0	-0.00556196	0.0006207	0.0320261	0	0	0	0	-0.0165203	0	-0.016	0.00785452	0	0	0	0.0281166	0.0162811	0	0	0	0	0.00856632	-0.00836359	0	3.91037e-06	-0.307652	3.53729e-05	0.00113387	-0.0164198	-0.0029233	-0.000939232	-0.00177534	0.000393548	-0.00949953	-0.000132382	2.23281e-05	0.000112731	0.00408323	-0.0009332	0.000192421	0.000198214	1.40799e-06	-2.67421e-05	-4.54353e-05	-0.000248978	-6.09301e-05	0.000409247	0.00145722	-0.000348618	0.00118279	0.00282494	-6.43588e-05	0.016241	0.00084757	0.000291061	-0.0108525	-0.018691	0.00756594	0.000876173	-0.00135185	0.00529923	1.03758e-05	8.12751e-05	-0.0531798	0.000802476	0.0339724	-0.0386699	2.49043e-05	0.020984	0.0669695	0.00284592	0.00025276	0.00648644	-0.000454973	0.0109566	-0.00933723	-0.026846	0.00453398	0.00341304	0.00102992	-0.0108185	0.0100587	0.00140522	0.000130377	0.0252195	0.000185277	0.000650852	0.00108976	-0.00795846	-0.00155641	-0.000305452	0.00254232	0.0106025	6.53473e-05	0.00104724	0.0211096	0.00248108	-0.00286337	-0.000231077	0.000420134	-0.000771077	0.00343248	0.000352037	0.000217195	-0.000635304	0.000960308	-0.00955598	0.00656327	-0.00133572	0.00118523	-9.35519e-05	0.0022259	0.000196116	-0.000172798	0.000734273	0.000163538	-0.000863708	0.000501472	0.000430639	-0.000645005	-7.16473e-05	0.000331886	0.00751432	0.00232903	0.000617885	0.00150386	0.000307087	0.000486894	0.0116177	-0.00202955	0.0122742	0.000309753	8.72331e-07	0	0	-1.51178e-05	-4.66766e-05	-0.000337008	0.0258792	0.000243395	-0.000149251	-0.00257816	-0.00329122	-0.00123673	0.000636458	0.00257476	-0.000601459	4.7297e-07	-0.000158664	0	-0.0894225	0.0012428	-3.50708e-05	-0.00076863	-0.0073529	-0.000249099	0.0109676	0.000578926	0.000783668	-0.00168675	-0.000481331	0.00088151	-0.000195964	-0.00098374	-0.000129981	0.00380142	-0.00127112	0.0158334	-4.42101e-05	-0.000520627	-0.000675979	-0.00151736	2.65643e-05	-0.000338977	-0.000547095	-0.00283134	-0.000535092	-8.04108e-05	8.36848e-05	-0.000596232	0.00411206	-0.0999671	0.0528659	0.000181446	-0.0010497	-0.000405154	-0.000289528	-0.000573066	0.000386598	0.00688801	-0.00598816	-0.000148081	-0.000495519	-0.00339324	-0.000768667	-0.000123174	-0.0157692	-0.000825358	3.75411e-05	-9.10433e-05	-0.000297521	0.000187532	-0.00171535	-0.00330598	-0.000739388	7.45241e-05	0.00016349	-0.000509867	-0.000405372	-0.00179994	-0.000747601	-0.0103473	0.000155375	-0.000554211	-8.90197e-05	-0.00351262	-4.6245e-05	1.23165e-07	-0.000121414	-0.00492781	-2.20706e-05	0.00909227	-2.92397e-05	-0.000388172	0.00847243	-0.00330281	0.0109089	-0.0006263	-0.00170377	-0.00169056	0.000670358	-0.0264156	-0.00124207	-0.00121801	0.00776389	-1.37523e-05	-4.30384e-05	-0.000286706	0.000594139	-2.56637e-05	0	0.000567766	-0.000362063	0.000351073	-0.000716274	0.000265783	0.000514259	0.00625782	-0.000376116	-0.000100582	-0.00227193	-0.000142176	0.000127734	-0.00528422	0.00399445	-0.00127896	0.00332693	-0.000429095	0.00406337	0.00950975	0.0101205	-0.000468287	-0.000958351	-0.000781609	0.00065037	0.00132515	0.000200051	0.000790764	-0.00103316	0.00237501	0.00125437	0.000411989	0.00289635	-0.00662557	0.00857862	-0.0214292	-0.0169429	-2.69631e-05	0.00332635	-0.000254883	0.000860469	0.0102244	0.000800487	-0.000135988	0.00345031	0.000602573	0.0020379	0.00251391	0.00119561	0.00200764	0.00403006	0.00194565	-6.83303e-05	0.00190092	0.00522726	0.0021218	-0.000108001	-0.00345615	-0.000550435	0.000195869	-0.00289942	-0.00939099	0.000328449	0.00721529	0.000313459	0.0069543	0.00241225	0.00117989	-0.002013	7.41647e-05	0.0272787	0.0163713	0.000764953	0.00550286	0.000160083	0.00776752	0.00554645	0.00288761	0.00100624	-0.00609534	0.00118213	-0.000172109	0.00529916	-0.000132822	-0.00271457	-0.000880205	-0.000672794	-0.0153311	0.00200091	0.010694	0.00102882	0.0101741	-0.0030106	3.02192e-05	-0.00467373	0.0413565	-0.000920084	-0.00224155	0.00134853	-0.00165018	0.00148832	0.00352595	0.00339377	0.00189987	0.0585814	-1.92321e-05	-0.00076505	0.00490207	-0.00506555	-0.0028747	0.0022765	-0.00125246	0.00277517	0.00120019	-0.000908677	-0.000407673	-0.00233524	-0.00144939	-0.00165159	0.00282042	0.000310871	0.000900241	0.000840586	0.00420218	0.0744828	-0.0409339	-0.000434107	0.0100678	1.25978e-05	-0.00337743	0.00591447	-0.000224895	-0.00154237	0.00284507	5.78653e-05	-0.000143558	0.00158157	0.000142686	0.00125664	-0.00169631	0.00470682	0.000761947	-0.00118083	4.28783e-05	-0.00012096	-0.000444639	0.000126991	2.53292e-05	0.000593976	8.3861e-05	-6.56093e-05	4.13359e-05	-0.000312453	0.00401682	0.000652991	8.6781e-06	-0.000665625	0.0010028	2.5921e-05	-0.000523536	0.00262801	0.000243041	-4.2745e-05	-0.00450372	0.000337544	0.000633795	-0.000150104	-0.000366993	-0.00117277	0.00112765	0.000104302	0.00361246	8.84342e-05	-0.000306843	0.000225425	-0.00176632	-0.00260334	0.00168217	0.00124535	-0.000167297	-8.23129e-06	-0.000536311	-0.00109872	-0.000322538	-0.000683879	-0.000436215	-0.000104784	-0.00190191	0.00571523	-0.00294687	-0.00258321	-0.000286185	-4.87587e-05	-0.00194221	0.000339401	0.000629678	0.00152103	-0.00583559	-0.000296648	3.40661e-05	-0.00670125	0.000121184	-0.00338768	0.0122906	-8.65644e-05	0.00204256	-0.00420092	0.00139031	-0.000338809	0.0080669	0.000330435	-0.000583764	-5.89226e-05	0.000156074	0.000316872	-0.000966291	0.000457591	0.00223679	-0.000318229	1.98801e-05	0.00160878	-0.00469156	-0.000384326	9.95356e-06	-0.00190384	0.00281954	0.000796738	-3.26113e-05	0.00309735	-0.00694203	0.00178136	-0.000603722	-0.000323266	0.00035323	0.000215695	-4.56577e-05	-0.00635337	0.00033997	8.41575e-05	-0.0105305	3.04463e-05	-8.87256e-05	-0.000250208	0.000331251	3.28985e-05	7.69424e-05	-5.75044e-05	-0.000183071	7.34418e-05	4.08678e-05	-0.000115387	-0.000279695	0.00217673	-9.87394e-05	0.000741314	-0.00102939	0.000850298	-2.48644e-05	-0.000781385	1.9869e-05	0.000241126	0.000831762	0.000338925	-0.000158142	-0.000183342	-0.0025739	0.000498105	-0.00026746	0.000346729	-0.00145375	-0.00884009	0.00029925	0.000119643	0.000810897	0.000491207	-0.00933793	1.18893e-05	-0.00357983	1.02795e-05	6.69676e-05	-0.000327316	0.00116795	-0.000705007	0.00704696	2.16512e-05	-0.00364927	7.00232e-05	-0.00387484	0.00144646	-0.00814591	-0.00315284	0.000162537	-0.000817618	0.00126173	0.000101605	-0.000180639	-0.000248447	-0.000189312	-0.000226019	-0.000705413	-0.00927139	7.95775e-05	0.000366602	-9.30795e-05	0.000242506	-0.00317927	0.000819775	0.000106558	-0.00313756	0.000596565	-6.15414e-05	0.00137455	0.0231826	-6.50075e-06	0.00141047	-0.0011838	-0.00952045	-0.000944473	-2.4081e-05	-0.000709294	0.000148927	0.000339555	-0.00248608	0.000176594	0.00131209	-0.00178529	0.000318588	4.3853e-06	-0.000161623	-0.00126779	4.26047e-05	2.81501e-05	-0.00435953	-0.000784748	0.000724661	-0.000146242	4.01992e-05	3.15672e-05	0.00244579	-0.00227846	0.00014571	0.00119767	2.51262e-05	0.000214148	0.00012367	0.000477125	7.8289e-05	-6.73057e-05	-0.00195295	-0.000947685	-0.000900185	-0.000501992	-0.000164865	0.00136759	-6.54044e-05	-7.57175e-05	0.000316426	0.000664738	-0.00153872	1.29185e-05	1.0414e-05	-0.00118362	0.000673387	0.00286483	-0.0014387	0.00376635	-0.00106049	6.19558e-05	-0.00693142	0.000351462	7.08612e-05	5.55888e-06	7.18248e-05	6.76489e-05	-0.000112475	0.000131883	8.1628e-05	0.000984076	-0.000335306	0.00112983	-0.000804013	-0.000656026	-0.00159119	0.000832375	4.87746e-05	0.00253529	-3.92752e-05	-2.74877e-05	-0.000257332	-0.00127533	-0.0015619	0.000118508	0.00111824	6.56889e-06	6.61926e-05	-2.38315e-05	-0.00131522	6.40092e-05	-0.000321362	-0.000389308	1.12671e-05	-0.000452451	0.00020418	0.00130734	-4.85341e-05	0.000276166	9.00722e-05	-0.003983	-0.000688332	0.000595022	-0.00327557	-0.00704077	0.000477167	0.000320753	-0.000267478	-0.0070099	1.90887e-05	-5.92944e-05	-0.00236931	-0.000319913	-0.000569818	-5.96556e-06	0.000440817	0.000203093	-2.4488e-05	3.79436e-05	0.000618254	0.000904354	0.000280437	0.00136521	-0.000231598	0.00205226	-2.32894e-05	-0.00128166	-0.000402868	0.00138441	-4.71303e-05	-0.000166642	-1.05845e-05	-0.000188925	0.00016207	0.000414005	0.000515156	0.000698623	-0.00311006	-0.000528542	0.000280191	-0.00157976	-0.000892372	-0.0284135	0.00063364	-0.0261242	-0.000751703	0.000200172	0.000333047	0.00200481	0.000430681	0.000185433	0.00156748	0.00250026	0.00075282	0.0011607	0.00534614	-0.000361424	-8.14273e-05	-0.00440591	0.000256838	0.000204734	0.00133237	0.00111365	-0.000241661	-0.000782247	-0.000223106	0.00700027	0.0017433	0.000117236	0.00025395	0.000409214	0.000399571	-0.00745775	-0.000419372	-0.00194208	-0.000752615	8.45173e-05	-0.000503291	-0.000656315	-0.000992078	-0.000217895	0.00537937	-0.00206135	-0.00122785	-0.000878588	-0.00400748	-3.73088e-06	0.000350668	0.00125406	-0.000112223	-6.65098e-06	0.000177232	-5.91799e-05	-0.000140734	-0.000660685	0.00186236	0.00561696	-0.0029941	-0.0018876	0.000413623	-0.00125083	0.000639438	-0.000741831	3.11109e-05	-0.000705624	-0.000347366	0.000908488	-0.000555003	0.000544083	0.000124632	-0.000741178	-0.00060613	-0.000304056	6.91313e-05	-0.00181572	0.00016661	-0.00147538	5.9045e-05	0.00649132	-0.00134504	-0.000701632	0.0025525	8.33141e-05	-0.000450272	0.000360397	0.00105405	0.00131181	-0.00544148	0.000758896	-0.000190782	-0.000290929	-0.00996554	0.000462155	-0.00118454	-0.0289748	-0.000478713	-3.1615e-06	0.000199433	-0.00348602	0.00019129	-8.94866e-05	0.00590124	-0.00917095	-0.000119084	-5.4064e-05	0.000351762	-0.000146193	-0.000138345	0.00126971	-1.9874e-05	-0.00163404	-0.000316438	0.000125081	4.07581e-05	0.000316117	0.0037797	-0.00225947	-2.54554e-06	-0.000125005	-0.00291656	-0.000115367	-0.0528156	0.00108888	3.73688e-05	-0.000492654	0.000210359	-0.000140506	0.000126267	-2.08968e-05	-9.96269e-05	0.000350874	-0.000891542	0.000277329	3.17383e-05	-5.5201e-05	0.000204807	0.000109492	7.99341e-06	-0.000872336	-0.000253947	-0.000141002	9.91618e-05	-4.27189e-05	-0.000183805	4.86121e-05	0.000176682	0.000548535	-0.0016129	-2.95912e-05	-0.00052767	0.001437	-0.00254515	-0.0120851	-0.0266238	0.000316692	-3.7777e-05	7.96625e-05	-0.0381319	0.000169461	0.000165424	-0.000109217	0.000108362	0.00145003	0.000130515	-0.00130061	4.4319e-05	-0.000947398	0.000667492	-1.54617e-05	-0.0018045	-0.00508059	0.000399598	0.000336983	-0.000453704	-0.00075319	0.000258864	-0.000294156	-0.000196257	-9.29238e-06	0.00347564	8.02322e-05	0.000205812	-4.50294e-05	0.000493894	2.36285e-05	0.000330076	0.00092894	6.65432e-05	-0.00040886	0.000237463	-0.00114149	-0.000363033	0.000201814	0.000833382	8.56221e-05	5.50961e-05	-2.43836e-05	0.000471521	-0.00210862	0.000496905	0.00301793	0.000447569	4.37797e-05	-0.00455627	-0.00435879	-0.00143083	0.00120458	-0.000196465	-0.000903009	0.000108934	0.00624205	-0.0019836	0.00416386	-3.11925e-05	0.00114795	0.00479046	-0.000493767	-0.00490842	-0.000326604	0.000364693	-0.000189397	7.47116e-05	0.000116485	-0.00404512	-2.41056e-05	0.0022335	0.000267259	0.000102943	-0.000433082	0.00171484	-9.16701e-05	-6.04689e-05	-0.00348326	7.63101e-05	0.000106815	-0.00209704	0.000313776	-0.000114235	8.76169e-05	0.000239978	0.000459265	-0.00145974	0.00142934	0.000146905	-0.0013803	8.35959e-05	0.000161142	-0.000119494	-0.00355277	0.000627164	-0.00130572	0.000141216	-3.2225e-06	-0.000377933	0.000232968	-0.000187422	0.000361218	-0.000503275	-5.20267e-05	0.00057262	-0.000227588	-0.000234363	-0.00420281	0.000478778	0.000344667	0.000544543	7.33018e-05	-0.000714863	-0.000893728	0.000710854	-0.000286656	-0.00250406	-7.6793e-05	5.72798e-05	0.000281434	0.000869721	0.00836399	-0.000331283	0.000210374	-0.000503661	-0.00123965	0.000325957	-0.0219122	6.88717e-06	-0.0061039	-0.00143312	0.000172785	0.000446328	-0.000954731	4.10426e-05	-8.13605e-06	0.000150792	0.000141586	-8.59677e-05	6.87808e-05	-0.00027843	-0.000377362	-0.00804248	-0.00085406	-0.000242857	0.00515771	-0.000174026	-0.00116029	3.85593e-05	0.00639993	-0.00028329	0.000176894	-0.00633674	-0.00166353	0.000343508	1.24709e-05	-0.000432165	7.09122e-05	-0.00291719	-0.000138897	0.000943912	-0.000789325	0.000368212	0.00178575	-0.0030742	-0.00696884	-0.0051322	-6.41975e-05	0.00246039	0.00043631	-6.25684e-05	-0.00135344	-0.00290031	0.000223992	0.000295766	0.00192249	-0.00334073	0.000101168	0.00077021	3.48472e-05	0.00599979	0.000421069	-0.000666423	0.00208586	4.16119e-05	1.84676e-05	0.000271037	-0.00288141	-0.00069313	-0.00041101	0.00137051	0.00311909	-0.000916833	-7.62351e-05	-0.000281007	0.000125785	-0.000323904	0.000129691	-0.000596977	-0.00287207	-0.00184207	0.000335513	-0.000360681	-0.000241126	4.48056e-05	0.000189411	-0.00239889	0.000563726	0.00118165	-0.0215025	-0.00314369	0.000547508	-0.000886476	0.00181905	-0.000509977	-0.000275303	-0.00104913	-0.00178774	0	-1.94249e-07	0	-0.00188584	0	0	0	0	0.000462347	0.00151796	0.00499035	0	-0.0141126	-0.0245821	6.07239e-05	0	-1.23539e-06	0.063622	-0.00396685	0.0139276	-0.00541066	0	0.045144	2.93392e-06	0	0.00369887	6.49603e-05	-0.00324828	-9.89122e-05	-0.004612	-0.00294668	0.0293389	0	0	4.48674e-05	0	0	0.0138882	0.0769821	-0.0209511	0.0131051	-7.48052e-05	-0.00119096	-0.0200922	-0.00252126	0.00493852	0.00423589
x10MCx2448	-0.0103454	-0.0375863	0.00201053	0.00166244	0.0393081	-0.00471727	-0.0159628	-0.000163752	-0.0017172	-0.0440866	-0.00190815	4.18678e-05	0.00232066	-0.0024751	0.0176647	0.00220216	-0.0566634	4.50936e-05	0.00101167	-0.0599214	0.00168734	0.00284291	0.0694799	-0.0289377	0.0353771	-0.0108526	-0.00609175	-0.00881978	-0.00765962	0.0107413	0.017879	-0.0379372	-0.00844193	-0.00201815	0.0639898	-5.42439e-05	-0.000280157	0.0205823	0.0105182	-0.000138777	-0.00436773	0.003321	-0.015419	0.00238331	0.00586903	-0.000272052	-2.48903e-05	0.00117905	-0.0213245	0.0226221	-0.00170203	-0.00010264	0	0	0	0	0	4.4092e-05	0	0	0	0	0	0	-2.96037e-05	-0.000256938	0.0656139	-0.0464851	-0.0112536	-0.0246912	0.000224707	-0.0362587	-0.0121603	-0.0372779	-0.0267563	0.000268503	0.0516902	-0.0606203	-0.000524777	-0.0146378	-0.0409692	0.000176441	-3.97086e-05	0	0	0	-0.00120094	-0.0117305	0	0	0	0.00090579	0.0132917	0.00454969	0	0.000628809	0.00241149	-4.63814e-05	-0.0926099	-0.000264859	-0.237821	-0.00129326	0.000834472	0.0137548	-0.00561813	-0.000181905	0.000384251	-0.00133289	-0.00108822	0.0367302	-0.00119356	-5.26458e-05	0.000521669	0.00126809	0.0374595	-0.000231628	-4.04103e-05	0.00905926	0	0	0	0	0	0	0	-0.0142818	0	0.000446384	0	0	0.0245772	0	0	0	0	0	0	0	0	0	0	0	0	0	0	0	0	0	0	0	0	0	0.0219369	0.000472372	7.08743e-06	0.0117228	-0.00150998	0.000259933	0.000730015	-0.000121939	0	0	0	0	0.0323221	0	0	0.00298851	0.000213395	0	0.00179052	5.13768e-05	-0.000587806	-6.20271e-05	-0.00442837	2.19897e-06	0.00700363	3.45177e-05	0	-0.000413077	0	0	0	-0.127893	-0.000204632	0	-0.0563548	-0.00551227	-6.03575e-06	-0.00445653	-0.000606452	-0.000324117	0	0	-0.000110143	-6.2789e-06	-9.71096e-06	-3.60322e-05	0	-0.00548899	0	-0.000355594	0	0.00900438	0.00246191	0	0	0	0	0	-0.00110909	0.00292844	0	0	-0.00576334	0.000629887	0.0379854	0	0	0	0	-0.0260494	0	-0.0132357	-0.00125573	0	0	0	-0.00191487	-0.000839166	0	0	0	0	-0.000568039	-0.00829457	0	3.68545e-07	0.0113104	-0.00029523	0.000946022	-0.0177319	-0.00320483	-0.000948761	-0.00237981	0.00039581	-0.0143979	-0.000331642	3.63534e-05	-0.000607567	0.000409714	0.000364209	-0.000367399	0.00045302	-5.88505e-06	7.52012e-05	5.01741e-06	-0.000372755	0.000108531	0.000135517	0.00349724	-0.000138607	-0.00242056	-0.00251019	0.000763141	-0.0610996	0.000805216	0.00013859	-0.0122829	-0.0168594	0.00245086	0.00192425	-0.00389623	-0.0382826	2.20629e-05	0.000284323	0.0328777	0.000740818	-0.0649655	0.0508181	2.51761e-05	-0.00685056	-0.0303393	-0.0116713	7.40523e-05	-0.0029726	0.000399364	0.0108268	-0.0140655	-0.0182728	0.000151409	0.00759614	-0.000684422	-0.000300912	0.00668585	-0.00598547	0.000315535	0.0386343	-0.00210944	-0.00272698	0.000962349	0.00885279	-0.000643192	-0.000362327	-0.00116229	-0.00379256	-0.00300911	1.59617e-05	0.020914	0.00243898	-0.00493694	0.000208819	0.000416696	-0.000704422	-0.0198641	0.000790621	-0.0050321	0.000362602	0.000691137	-0.00198227	0.00554056	-0.00205144	-0.000998484	0.000206166	0.00314025	0.000515349	0.000735254	0.00136263	-0.000454039	0.000127017	0.000802346	0.00114051	-0.000640198	-0.000217945	0.000213036	-0.00380968	0.00186603	0.000978232	-0.00251019	0.00017248	0.000793294	-0.0182388	0.0330704	0.000733402	0.00121114	-4.74495e-05	0	0	8.41673e-05	3.89677e-06	-0.00149841	-0.052815	-5.04358e-05	-0.00162435	0.000196865	0.00040587	0.000120854	-0.000366657	-0.00178545	-0.00220861	4.7297e-07	-9.51736e-05	-8.06905e-07	-0.0454266	0.00211924	0.000496587	0.0146779	-0.00414599	0.000555573	0.0101751	0.000215913	-0.00048527	0.000724192	0.0063949	0.0164991	0.00551077	-0.00541925	-0.00176648	0.0166919	-0.0010323	0.0161355	3.95675e-06	-0.000331498	-0.00125783	-0.00247527	-0.00155412	-0.000274293	0.000423482	-0.00186729	-0.000801228	-6.95984e-05	8.80039e-05	-0.000541711	0.00297728	-0.0728134	-0.120241	-0.000773051	0.0027124	-0.000348301	-0.00174278	-0.000204771	-0.00560938	-0.0371436	-0.00736097	-0.000446519	-0.000246075	-0.00352871	0.00617553	0.00047221	-0.00924344	-0.000310073	-0.000137307	-0.000120041	-0.000631488	0.000326677	0.000422753	-0.00207231	-0.00113941	-3.867e-05	-0.00464902	-0.000968506	-9.16136e-05	-0.00153395	0.00622672	0.014285	-0.000311083	-0.000264463	6.78408e-05	-0.00304498	2.8423e-05	0.00030072	0.000262688	-0.00892736	-0.00963901	0.00655512	-9.6182e-06	-0.000214461	0.0129232	-0.0230139	0.0143851	-0.0010274	-0.00066243	-0.0106415	0.0018408	0.00370173	-0.00352927	0.00042604	0.014066	9.1764e-05	-0.000332156	-0.000266316	-0.00287253	-8.56929e-05	0	-0.00233811	0.00012271	-0.00420419	-0.000349268	0.00141854	0.00106676	0.00677492	-0.000367945	-2.85896e-05	0.00171175	0.0106715	0.000120652	-0.00528965	0.00489189	-0.00255258	0.00673413	-0.00236184	0.00638314	-0.0155771	0.00565458	0.00240322	0.00125922	-0.000238498	-0.000434669	-0.000837542	0.00128981	-0.000931328	-0.000334166	0.00107318	0.000832715	-0.000355133	0.00484571	-0.00681568	0.0115348	-0.0204853	0.0647787	-0.000479638	-0.0022076	-0.00185794	9.79003e-06	-0.00287589	0.000721412	0.000384002	-0.00082316	-0.00116676	-4.74327e-05	0.00173272	0.00186279	0.00403512	0.00333595	0.00997548	-0.00134416	0.00330767	0.00596036	-0.000779955	-0.000308145	0.00206321	-0.00117142	0.00068252	-0.000586504	0.00482498	-0.000287024	-0.00501093	0.00111889	-0.00126332	0.00162361	0.00021787	-0.00312923	0.000120549	0.0327556	0.0193932	-0.000515682	0.00488823	-0.000675709	0.00267578	-0.000333762	-0.000783049	0.00324832	-0.00163982	0.00102378	-0.00079263	0.00221515	0.00152185	0.000766254	0.00385133	0.00101238	0.046249	0.00427775	0.0104719	0.00100012	0.0059465	0.000988265	-0.000506695	0.00393831	-0.00411813	0.00369655	0.00441586	-0.00243842	-0.000530959	0.000932163	0.000171652	0.00155583	0.000369938	0.0087903	-0.000680283	0.000776158	0.00667017	-0.000320464	0.000536507	0.00242961	-0.000408287	0.00298003	-0.00119943	-0.00258857	-0.000606897	0.0047113	0.00139904	-0.000684501	0.00592309	0.000620461	0.000177746	0.00111139	0.00480977	-0.0366841	0.00346511	0.000161097	0.0101492	8.03574e-06	-0.00286855	0.00257908	-0.000233935	-0.000436916	-0.00119739	-0.000116081	-0.000530272	7.80318e-05	9.4187e-05	-0.000249768	0.00109799	-0.00443679	-0.0037436	-1.88456e-05	3.1022e-05	-0.00011952	-0.000233123	0.000409012	0.00145269	-0.000247222	0.000180849	-4.96652e-05	3.62054e-05	-0.00641312	-0.00458903	-0.00162114	7.9926e-06	0.00150022	0.000224614	0.000220062	-0.000126379	-0.00934347	0.00048525	-3.91033e-05	-0.00381013	-0.000571599	0.000750936	-4.35837e-05	0.00198683	-0.00102796	0.001648	0.00035388	0.00458104	0.000194787	-0.000270449	-0.00106265	-0.00144212	0.000673849	-0.000558669	-0.0044579	9.22726e-06	0.00016579	0.000511395	0.000788654	-0.00075171	-0.000937743	-0.000237302	0.000596966	0.000868036	0.00578916	0.00181785	-0.00699925	-8.15572e-05	0.00027841	-0.000409231	0.000304461	0.000702329	0.00113746	-0.000244264	-7.664e-05	-1.59845e-06	-0.00959641	-6.98885e-05	-0.00456199	-0.00245281	-1.86907e-05	0.00168101	-0.0132034	0.000871127	-0.000882737	0.00515619	-0.000151279	-0.000999612	-8.55751e-05	-9.17235e-05	3.33656e-05	-0.00159781	0.00021512	-0.00289409	0.00129926	5.07123e-05	-0.000332229	-0.00253817	0.00108283	-0.000772241	-0.0024822	-0.00202064	0.000435023	-0.000121082	3.59104e-05	-0.00270586	0.0015277	-0.000390582	-0.000144608	-0.000363393	1.32359e-05	-0.000127774	0.00681508	8.30159e-05	7.6199e-05	0.0128046	4.2365e-05	0.000200832	-7.40903e-05	0.000225717	-0.000378005	0.00010098	-0.00010791	-0.000373787	-0.00371717	4.66208e-05	0.000341494	-0.000208077	0.00217583	-4.50355e-05	0.000183133	-0.000979262	-0.000950101	-0.000128623	-0.000427695	1.82219e-05	-0.000299794	0.000640215	0.000373731	-0.000584499	-0.000105107	-0.00295159	0.000405622	-0.000309038	-0.000100112	-0.000989008	0.00537819	0.000473054	7.88561e-05	0.00182728	-3.52044e-05	-0.00690002	6.15594e-05	-0.000157101	1.9062e-05	3.40758e-05	-0.000517424	0.000721631	-0.000756798	-0.0148043	-1.49874e-06	-0.00354618	0.000223512	0.000392995	0.00106528	0.00251103	-0.00380802	0.000163015	-1.28185e-05	0.00198634	-0.000396494	-5.94203e-05	-0.000514841	-0.00197658	-0.00175776	0.000154634	0.00118614	0.000285115	-8.18038e-05	-0.00113835	0.000803069	-0.0026136	0.00073673	-1.38056e-05	0.000897875	-6.91478e-06	-0.00435253	0.00314911	-0.00929105	-1.10923e-05	-0.00511595	-0.000529158	-0.0153929	-0.000662373	-8.82377e-06	0.00243013	0.000207941	-0.000462675	-0.00594168	0.000863954	-0.00272808	-0.0161183	0.000355089	-7.83053e-05	-0.000634471	-0.00235792	2.47498e-05	1.4217e-05	0.00137909	-0.000677346	0.000569719	-0.00137599	-0.000414597	7.14733e-06	0.00207957	-0.00216115	0.000123289	-0.00122703	1.83968e-05	2.82493e-05	-9.18488e-05	0.000504853	-0.000443598	0.00206409	0.00049522	-0.000340242	-0.00103326	-0.000489964	-0.000318969	0.00144933	-0.000136402	-2.81506e-06	-0.00423564	0.000479712	0.000789056	1.65542e-05	-0.000108112	-0.000971758	0.000207834	-0.00764326	0.00231806	0.00329737	-0.00118403	9.48917e-05	0.00103764	0.000844189	0.000189698	7.23481e-06	-8.89684e-05	0.000128202	-0.000156454	7.93337e-05	0.000156546	-0.000577638	0.000785035	-0.00121604	-0.000539628	-0.000450132	-0.00197436	-0.000744824	4.64019e-05	0.00177666	0.000102756	-2.2157e-05	-0.000107304	-0.00150959	0.00141036	2.96781e-05	0.0019877	0.000205824	6.82594e-06	-3.27495e-05	0.00129799	-2.6628e-05	-0.00035177	-0.0020425	5.2695e-05	-0.000290387	0.000163431	0.00233288	0.000149593	0.000215352	2.21327e-05	0.00968286	-0.000232694	0.00049619	0.00106437	-0.004166	0.000525504	0.000243741	0.000139534	-0.0183882	-0.000184225	-4.47632e-05	0.000797194	0.00116732	0.00033642	2.47578e-05	0.000163773	0.000262844	-4.81137e-05	-0.000182093	0.00108481	-0.00145867	0.000211208	-0.00554208	-0.00050596	-0.000482087	-0.000140846	-0.0019181	-0.000444975	-0.00105032	-0.000263191	-0.00023636	-1.11122e-05	-0.000223817	-8.01008e-05	0.000391611	-0.00105647	0.000440195	-0.00399187	-0.00133763	0.000201841	-0.00157644	-0.000694141	0.00074049	0.00014048	-0.0161147	-0.000955218	-0.000486843	-7.0011e-05	6.7014e-05	0.000329608	-0.000391753	0.00186347	-0.00602436	0.000242509	0.00127125	-0.00557377	-0.000876079	-0.000126895	0.0367892	0.000262592	0.000234244	-0.00154067	0.00108292	0.00100582	-0.000258436	-0.000432088	0.00197011	0.00238672	0.000236189	-1.09794e-05	-0.000453121	-0.00161936	-0.00499569	0.000210011	-0.00200921	-0.000377208	0.000355138	-6.11349e-05	0.000472341	-0.000859203	0.000495327	0.00435009	-0.000776352	-0.000643087	-0.000326726	0.000921409	0.000805712	0.00036496	0.00096906	-0.00021367	4.68619e-05	0.00016337	-2.57995e-06	-0.000228843	-0.00190954	-0.000219102	0.00347767	-0.00231343	-4.53216e-05	5.62887e-05	0.000146134	0.000424583	-0.000845965	9.27982e-06	0.000107213	0.000428522	0.00082042	-0.000780582	-7.2552e-05	5.21842e-05	-0.000401396	-0.000639213	-0.000136049	3.31216e-05	-0.00172837	0.000213345	0.000411565	7.25788e-05	0.00464376	-0.000184027	-0.000531541	0.00277253	8.47976e-05	-0.00136624	-8.14871e-05	0.000237076	-0.000197432	-0.00598304	0.000428532	-0.000101371	0.000275158	0.000613114	-0.00438215	0.000943204	-0.035751	0.00255516	-2.14385e-05	-0.000441809	0.00438533	0.000111939	-6.92471e-05	-0.00205586	0.00119026	-0.000505175	1.1903e-05	0.000150332	0.000229661	-0.00260447	-0.000183818	0.000393195	0.000397866	-8.98269e-05	0.000156117	4.67295e-05	-0.00201731	-0.00224186	0.000500101	2.28294e-06	-4.84561e-05	-0.000174747	-0.000231508	-0.0777418	0.00102475	-2.90671e-05	0.000571332	-0.000940326	-0.000343757	0.000160681	-1.46152e-05	-5.19951e-05	0.000982349	-0.00214418	0.000178637	-0.000378275	7.25206e-05	0.000289498	-0.00160001	-0.00255649	-0.000559733	-7.88655e-05	0.000203692	-2.69407e-05	-9.51414e-05	5.1249e-05	-6.67117e-06	9.55976e-05	0.00047481	-0.00224158	-0.000292462	6.54308e-05	0.00148175	0.00258051	-0.00407851	-0.0173551	0.000252844	5.22832e-06	2.83241e-06	-0.0122518	0.000138822	0.000104661	0.000742313	4.18536e-05	-0.00397517	0.000191968	-0.00098054	-0.000205948	-0.000387513	-0.000547875	2.45356e-06	0.00212716	-0.00296947	0.00026727	0.000218485	-0.000529263	0.00102278	0.000143713	-0.001307	-9.52646e-05	-0.00142763	-0.0170404	4.03053e-05	0.000301583	6.97798e-05	-0.00110819	2.97132e-05	0.000111079	-0.00208303	1.02946e-05	0.000856114	0.000281576	-0.000208344	0.000307234	-6.49498e-06	-0.00283554	6.73037e-06	1.96788e-05	-3.19838e-05	0.00027493	-0.00162422	0.000488413	0.00215701	0.000356388	5.81699e-05	-0.00215976	-0.00298835	0.000662434	0.00108055	0.000470105	-0.00058364	-0.00074916	0.00111164	0.000596156	0.00437794	-8.61066e-05	-0.0069017	0.00358453	-0.000943246	-0.00216195	-0.00111332	-0.000218062	-0.00026739	0.00026815	4.26769e-05	-0.00401836	-6.21537e-05	-0.00323703	-0.000325762	0.000138442	0.000229817	-0.00140846	-0.000188071	-0.000140758	2.3027e-06	0.000120049	6.11992e-05	-0.000990232	0.000399686	-0.000112002	8.84438e-05	0.000187425	0.000385925	-0.00196075	0.000791752	0.000102347	-0.000841522	-0.000557612	-2.02762e-05	-0.000282858	-0.00378639	-0.000472142	0.00142163	0.000143056	-2.60531e-07	-7.61479e-05	-8.01967e-05	-0.000433034	0.000451554	-0.0005665	-4.76675e-05	-0.00230803	0.000411175	-0.000104603	0.00192703	0.0004294	-0.00265742	-0.000359002	-0.000531044	-0.000894983	-0.00084093	-0.00182461	0.000590073	0.0024625	7.39119e-05	0.000119344	-0.000237149	0.000522692	0.0107728	-9.68718e-05	0.000197905	-0.000490477	0.00047766	0.00147041	-0.0268917	4.9153e-05	0.000265682	-0.0100036	0.000181397	-0.00348878	0.00131921	8.52985e-05	7.32294e-06	-0.000150356	3.72174e-05	-0.000706603	-0.00424161	-0.000201966	-0.000294972	-0.0145981	-0.000898627	-0.000254422	-0.0152729	0.000232985	-0.00023771	-2.31906e-05	-0.0203927	0.00211517	-3.98834e-05	-0.00885041	-0.00231653	0.000276991	0.000312881	0.000292121	0.000135401	-0.00252285	-4.69715e-05	-0.00312125	-0.00359046	0.000321418	-0.016367	0.00484887	-0.0100935	0.0063679	9.78125e-06	-0.00595465	-0.00248114	-6.07372e-05	-0.00097897	-0.00520261	-0.00180773	7.13227e-05	0.00244334	0.00161021	0.000104002	0.00065172	3.47677e-05	0.00883193	0.0044724	5.77091e-05	-0.0128007	9.29056e-05	8.95566e-06	5.38642e-05	-0.00319419	-0.000748012	-0.000213074	0.000982953	0.00293579	0.00221476	0.000214712	-0.000380686	-0.0008385	-3.88657e-05	5.12853e-05	-0.00108183	-0.00330662	0.000975704	-0.000302109	-0.000648888	0.000570809	-0.00018503	5.54685e-05	-0.00180331	0.00049991	0.00133765	0.0159328	0.000884244	0.000180283	-0.0021467	7.97327e-05	-0.00140337	0.000436591	-0.000887702	-0.00324477	0	-7.92765e-06	0	-0.00186656	0	0	0	-1.18515e-07	0.00154237	0.00057643	0.00125911	0	-0.0209472	0.00371341	-5.14498e-05	0	-1.49219e-07	-0.204247	-0.00441751	-0.0149794	-1.34829e-06	0	0.0253259	0	0	0.00360237	9.86164e-05	0.0777774	-9.4899e-05	0.034312	0.0125873	-0.0757513	0	0	3.71137e-05	0	0	-0.0106132	-0.0686405	0.0119017	0.00725715	-0.000171916	-0.00152579	-0.0373996	-0.00104383	0.00467255	0.0076068
x10MCx2470	-0.00168494	0.00283321	0.00779183	-0.000709568	0.0641759	-0.00206958	0.0170738	-0.000487703	0.000555197	0.00278916	0.00127043	-0.000546739	0.000749129	0.00713344	0.024124	0.00573413	0.00852351	0.00476174	0.00157966	0.00860453	0.00337429	0.00066077	0.0238784	0.00703961	0.0303826	-0.0122564	0.00728487	-0.00611958	0.00824706	-0.0136529	0.0139663	-0.0206821	0.000740516	0.00123369	0.04772	0.00479025	-0.00393855	-0.00855619	0.00993644	0.000377064	0.00293768	0.00617842	0.00305771	-0.000471334	0.00368814	-0.000741556	0.000125119	-0.00173614	0.00882483	0.0239966	-0.00580948	0	0	0	0	0	0	-2.27627e-05	0	0	0	-2.84123e-05	-3.13449e-05	0	-5.53171e-05	-0.000305552	-0.0313188	0.0185644	0.0138604	0.0434314	-0.000472119	-0.0138909	-0.0028925	-0.00918829	0.00476019	0.00011797	0.0504367	0.0111176	8.6916e-05	-0.0140987	0.0316856	0	-0.000107816	0	0	0	-0.00128456	0.0118255	0	0	0	0.00122274	0.00328442	0.00472813	0	0.00054135	0.00229266	-4.63814e-05	0.0065805	0.000590672	NA	NA	NA	NA	NA	NA	NA	NA	NA	NA	NA	NA	NA	NA	NA	NA	NA	NA	NA	NA	NA	NA	NA	NA	NA	NA	NA	NA	NA	NA	NA	NA	NA	NA	NA	NA	NA	NA	NA	NA	NA	NA	NA	NA	NA	NA	NA	NA	NA	NA	NA	NA	NA	NA	NA	NA	NA	NA	NA	NA	NA	NA	NA	NA	NA	NA	NA	NA	NA	NA	NA	NA	NA	NA	NA	NA	NA	NA	0	-0.000396483	0	0	0	0.0359154	-8.98779e-05	0	0.105611	-0.00687378	-6.98048e-06	-0.00537925	0.00108961	-0.000163035	0	0	-6.1447e-05	0	-2.05809e-05	-3.83251e-05	0	-0.00324537	0	-0.000268633	0	0.0100315	0.00169459	0	0	0	0	0	-0.00100018	-0.000144049	0	0	-0.00641341	0.000395036	0.022375	0	0	0	0	0.00755677	0	0.0251529	-0.00145831	0	0	0	-0.00136358	-0.000577325	0	0	0	0	-0.00168611	-0.00773749	0	1.99367e-05	0.00948548	0.00019986	0.00108712	-0.0197261	-3.21152e-05	-0.000992145	-0.000334536	0.000371625	-0.0110954	-0.000128192	6.00699e-05	0.000335908	0.00357704	-0.00222992	-0.000179362	0.000565262	1.81296e-06	-0.000103504	-0.000100434	-4.82805e-05	0.000290109	0.0001218	0.0036482	0.000752224	-0.000390201	-0.00260557	0.000353346	-0.0316955	0.000885556	0.000361076	-0.0185176	-0.0197762	0.00551704	0.00190881	-0.00181498	0.0214275	2.88911e-05	0.000298066	0.0286668	0.00065083	-0.0777048	0.0441206	1.75787e-05	-0.00576662	0.061966	0.00240663	0.000201818	-0.00157625	0.000727344	0.00677988	-0.012291	0.0340263	0.0066238	0.00768456	-0.00171521	-0.00772178	0.00650817	0.00277737	0.000137205	-0.0385278	-0.000152653	0.000337985	-0.000768675	-0.00649158	-0.00124299	-0.000431796	0.00422547	-0.00635044	-0.00514245	-0.0014746	0.0207365	-0.000711686	-0.00621205	0.000226454	0.000911917	-0.00041499	-0.00259346	0.000379543	-0.00342564	0.000268247	0.000895364	-0.0048879	0.00625298	-0.0057921	-0.00935226	0.000161561	0.00104772	0.000402606	-0.000566423	0.000815512	-0.000983243	-0.000113615	0.000451042	0.000596342	-0.000134276	-0.000156024	0.000126836	-0.00323855	-0.0119302	-0.000732752	-0.00106757	-0.000185529	0.00034698	-0.03319	0.0190399	0.00967613	-5.13234e-05	-0.000375704	0	0	1.35062e-06	0	0.000309832	0.0175691	-9.07917e-06	0.000243419	0.000103683	0.000130106	0.000287629	-0.000319038	-0.00127935	0.000101382	5.03962e-06	-9.3007e-05	1.29615e-05	0.0126879	0.00262992	-0.000113911	-0.000841529	-0.00105614	-0.000348201	0.00581373	-0.000281998	0.00114842	-0.000440473	-0.00042351	0.000858473	-0.00021241	-0.000456873	4.51496e-05	0.000301755	-0.000819345	0.0122848	-8.82013e-05	-0.000624947	-0.00073623	0.000171963	0.000216918	-0.000255826	-0.000439613	-0.000990029	-0.000529249	5.60073e-05	-1.11566e-05	-0.000531577	0.00331309	-0.00651283	-0.020482	0.000216903	-0.000179337	-0.000233102	-0.000161442	-0.00249313	0.000100172	0.00626817	-0.0074238	-6.47025e-05	-0.000629281	0.00133824	-0.000795467	8.94076e-05	-0.00498977	-0.000678876	4.96231e-05	-0.000158108	-0.000111099	0.000420636	0.000565943	0.000105246	-0.000879704	-0.000101633	-0.000405212	-0.000640719	-0.000219203	-0.00104576	-0.000580427	-0.0150591	-6.66952e-05	-0.000463469	-0.00016942	-0.00444657	-7.10868e-05	-6.74762e-05	1.24771e-05	0.000264933	-8.76241e-05	-0.00669251	-1.60353e-05	-8.33248e-05	0.00704621	-0.0100516	-0.011312	-0.000715015	0.000414725	-9.96183e-05	0.00128965	0.00492618	0.000206933	0.000704692	0.00917966	-2.86981e-06	-0.000253307	-7.46163e-05	-0.000939025	-0.000130187	0	0.00044778	6.98781e-05	0.00153945	-0.00026908	0.000249846	-0.00015727	0.00694017	-0.000104083	-7.84729e-05	-0.000928111	-0.000209302	-2.77977e-05	-0.00468737	0.00303766	0.00033638	0.00609509	0.000924428	0.00360489	0.00967333	0.00286467	-0.00144037	0.000930035	0.00127259	0.00055574	-0.000277108	-0.00133178	-0.0003864	-0.000661507	0.000444828	0.000578469	-0.000415555	0.00187985	0.00636982	0.0352708	-0.0251238	0.0726021	-0.000583617	0.000502142	-0.0015387	0.000528755	-0.00517775	0.000357516	-0.000853956	-0.00347246	-0.000645796	0.000324192	0.00151228	0.00151234	-0.0126347	0.000215887	0.00695604	-0.00307212	0.00211642	0.00697356	-0.00314113	-0.000921495	0.00210553	-0.000372825	-0.00025285	-0.000253435	0.00192606	-0.000401056	0.00326271	0.000960107	0.00711036	-0.00145208	0.000540591	0.000233458	-0.00593035	0.0321193	0.0129115	0.0013008	0.00377952	2.22963e-05	0.00443296	0.000596517	-0.000551662	0.00269212	0.000944786	0.000727788	0.000483687	0.00217975	0.000838451	0.000570522	0.00253275	-0.000268293	0.0198512	0.00107755	0.00920273	-0.00673825	0.00535872	2.34107e-05	-0.000188287	-0.00126668	-0.00484103	-0.00206088	0.00150704	0.00178914	-0.00105633	0.000715431	0.00171336	5.3433e-05	0.000746734	0.0507553	-0.000334847	-0.00066298	0.00938714	0.00130405	0.00137695	0.00329834	-0.000619392	0.00200658	0.000362144	0.00185211	-0.00165586	0.00346469	0.00104747	-0.000748704	-0.00596189	-0.000304416	0.000352941	0.00224439	-0.00995968	0.0509371	0.0276834	0.000505329	0.00712953	-7.44571e-05	-0.0012449	0.00381693	-0.000189998	0.00200008	-0.00023575	-6.03966e-05	0.00103358	0.00269951	-9.4384e-06	-7.11487e-05	0.000829122	-0.00131547	0.00150753	-0.000138272	2.79901e-05	-0.000119918	-0.000265513	0.000230599	0.000590766	-5.32045e-05	0.000114038	-6.82198e-05	6.30393e-05	0.00119237	0.00291333	0.000244838	0.000104485	-0.00109111	-0.00195368	0.000184345	8.60913e-05	-0.0159211	0.000267879	-0.000132385	-0.0017869	-0.000468113	0.000878303	0.000296577	0.00241627	0.00369325	4.09862e-05	-0.000200806	0.00437636	0.000103432	0.000652966	0.000706065	-0.00232777	0.000821823	0.00180395	-0.00538196	0.00065295	0.000101657	-0.000937814	-0.000448766	-0.000396182	-0.00039116	0.000341496	0.000856917	-6.83694e-05	0.0056709	0.00246218	0.00289739	-0.000364928	8.58386e-06	0.000414153	-9.33764e-05	0.000715234	6.42571e-05	0.00180486	-0.000202213	2.69691e-05	-0.00944713	0.000208939	0.000882474	-0.00139062	-4.76673e-05	0.00192008	0.00131721	0.000535648	-0.000500758	0.00125687	-0.000278966	-0.000311546	-3.71566e-05	0.000679656	1.77056e-06	-0.00129788	0.000326407	0.00268959	0.00113499	8.48583e-05	0.00142136	-0.00259651	-0.000631103	-0.00025949	-0.00168839	-0.023492	0.00144771	5.42571e-05	-0.00056286	-6.11934e-05	0.00289877	0.000133026	-0.000122262	0.000259916	-0.000968398	2.81193e-05	0.00720127	0.000400803	9.66813e-05	0.0115043	1.34957e-05	-1.18823e-05	-0.000182556	0.000320232	0.000855535	5.57584e-05	-5.83654e-05	-0.000448857	0.000211589	4.8329e-05	-0.000149509	-0.000222069	0.00266905	9.91053e-05	0.0002335	-0.00125948	0.000364018	5.1452e-07	0.00283326	2.89726e-05	-0.00180078	0.000549847	0.000458339	-0.000751554	0.000151118	0.000772894	0.000515278	-0.000290325	-9.40343e-05	-0.000685457	-0.00779463	0.000320296	-1.15495e-05	0.00238932	-0.000835191	-0.0140049	-0.00011073	0.00241378	-9.75793e-05	4.98873e-05	-0.000546173	0.000967174	0.00145558	-0.0086161	-1.22978e-05	0.00242682	0.000175297	0.000488499	0.00155034	0.00259558	-0.00223738	0.000117613	-0.000238422	0.00197499	0.000340769	4.93505e-06	-0.000127232	-0.0022169	0.000172521	-0.000111048	0.000765669	-3.32344e-05	-1.19415e-06	-0.00137486	0.0003864	-0.00632514	0.00104069	-6.51753e-08	0.00239413	7.3392e-05	0.000554018	0.000280149	-0.00633615	-1.21752e-05	-0.00313749	-0.000548928	-0.000271884	-0.000656147	-2.3354e-05	-0.000327536	0.000137993	-0.000777112	-0.00464553	0.000378792	-0.0025394	0.00217371	0.000423722	9.52183e-06	-0.000202841	-7.63986e-05	2.87942e-05	0.000161548	-0.00302584	-0.00102894	-0.00236192	0.000177878	0.000123269	3.5385e-06	0.00173528	6.30267e-05	0.000151405	0.00220931	-3.8498e-06	-0.000194097	0.000255637	0.000314632	-0.000741431	0.000970159	0.000588029	-0.000857659	0.00210861	8.45798e-06	-2.32355e-05	0.00127276	3.47616e-05	3.18028e-06	-0.00460917	0.00116306	4.43082e-05	7.88763e-06	-4.74514e-05	-0.000116101	0.000644519	0.00222726	0.00138441	0.00378068	0.000257987	0.000137622	0.000853964	0.000450891	0.000162141	2.18205e-05	0.000167878	6.87162e-05	-0.0001894	-0.000792055	0.000154022	-0.000843771	-0.000516289	0.000713676	-0.000141978	-0.000664586	-0.0012421	-0.00057896	8.8757e-06	-0.00920606	-3.42881e-06	-1.47114e-05	-7.57956e-05	-0.00278509	-0.000392617	0.000149524	0.00270142	-0.000378984	7.81263e-05	-4.87682e-05	0.00198923	5.65924e-05	0.000496588	-0.00188674	7.98437e-05	-0.000363713	0.000263996	0.00160007	-5.1518e-05	0.000276697	0.000122029	-0.00510698	-0.00041615	0.000680397	0.000941742	0.0061604	0.00066135	0.00024049	-0.000267926	-0.0239818	8.12274e-05	1.48645e-05	0.000975831	0.00101682	-0.000607335	0.000180854	0.00039916	0.000412328	-9.13506e-05	0.000271258	-0.00255381	0.0014408	0.000190113	0.00158621	-9.37877e-05	0.000616355	-0.000123601	0.00172299	-0.000306068	0.000688609	2.3047e-05	-0.000120515	1.18709e-05	-0.000275268	0.000142648	0.000268737	-0.00149116	0.00116991	0.00234901	-0.00167325	0.000290181	-0.0025566	-0.000732913	0.00711397	0.00016938	-0.0210937	-0.000736839	-0.00018312	-7.07762e-05	-4.47258e-05	0.000585789	0.000481824	-0.00786147	0.000452764	-0.00010525	0.00113357	-0.00701984	-0.000103644	-5.76715e-05	0.00589521	0.000429343	0.000235877	-0.000726169	0.000537338	-0.000125349	-0.000693234	0.000192748	-0.000286892	-0.00201845	0.000245558	0.00104021	-0.00169672	0.00043982	-0.00680126	-4.12031e-05	0.00137317	-0.000259747	-0.000746823	-0.00010274	-0.000821275	-0.000753514	-0.000819397	-0.0146685	0.00135032	-0.00145366	5.73072e-05	0.00244406	0.000623671	0.000329377	0.00186335	-0.000360065	-0.000178449	0.000107143	-0.000110477	-0.000135918	0.000333976	0.000625063	-0.00741608	-0.00100294	0.000596019	0.000938012	-0.000146532	0.000245213	-0.000564254	2.36173e-05	-0.00103133	0.000700159	-0.00127838	-0.000335909	0.000327818	0.000117161	0.00337311	-0.000751259	2.5591e-05	3.84453e-05	-0.000331545	0.00028801	0.000690056	5.93571e-05	0.00521707	-0.000573188	0.00110874	0.00111278	-0.000457258	-0.000263894	-0.00015654	0.000376613	-0.000110357	0.000841547	-0.00019154	6.78275e-05	0.000322368	0.00109638	0.000492487	0.00134467	-0.0289176	0.00220126	2.34027e-05	0.00041629	-0.00451879	0.000127545	-7.46583e-05	-0.000844549	0.00199065	-0.000378485	8.93485e-06	-0.00164673	0.000107199	0.000567686	0.0006625	-0.000514287	0.000552475	1.25214e-05	0.000231639	-0.000581079	-0.00190822	-0.00213868	-0.00171118	-4.95031e-05	-1.01548e-05	0.00145314	0.000749574	-0.0503672	0.00125698	-0.000642933	0.000266997	0.000153379	0.00064886	0.000212763	-0.000116723	0.000129364	0.00132962	0.000530525	0.000577526	4.61912e-05	3.18721e-05	-0.000307515	7.65603e-05	-0.000214346	-0.000252419	-2.61156e-06	0.000180224	8.90923e-05	0.00025191	-0.000510573	-4.61408e-06	-0.000240452	0.000339448	-0.00155335	1.11753e-06	0.000108795	0.00153898	-0.00390882	0.000256619	0.00255019	0.000277973	-4.85388e-05	-0.00113143	0.0207525	0.000206452	0.000126874	-8.28221e-05	-0.000276869	0.00195879	0.000147998	-0.00147697	-5.48269e-05	0.000920719	-0.00163109	2.17498e-05	0.00305857	0.000172214	0.00020645	-0.000940841	-0.000597661	-0.000216672	0.000142249	-0.000114624	-0.000321679	-0.000422257	0.00151577	0.000189457	6.12866e-05	-0.000445271	0.000584984	5.29491e-05	-0.000765987	0.000239605	1.73118e-05	0.000393442	0.000315295	-0.000659265	-0.00176171	4.53943e-05	0.000424897	0.000145758	4.9952e-05	-5.67863e-05	-0.000699307	-0.00230996	-0.00524989	4.56143e-05	0.000630625	2.48153e-05	-0.00130533	-0.00174414	0.000179059	0.00188087	-3.97058e-05	-0.000287219	0.000626264	0.00596863	-0.00233198	0.00258432	-6.88084e-05	0.00122901	0.0029431	-0.000631194	0.00144276	-0.00193446	-0.00199132	-0.000232931	0.000449743	0.000102452	0.00242741	-4.19523e-05	-0.000733425	-0.000971731	0.000122109	-0.00116653	0.00132056	-0.000199489	0.000123403	-0.000583978	0.000174963	0.000142685	0.00105775	-0.00155694	-0.000141767	-2.83102e-06	0.00024207	-0.000576775	-0.00238717	0.00058092	9.46071e-05	-0.00114304	0.000108662	-0.00095012	-4.83459e-06	0.00116156	0.000493148	-0.000280393	0.000150928	-1.35324e-05	-0.000185018	-1.97572e-05	-0.000413318	0.000711474	-0.000271912	-7.69467e-05	0.000667473	9.23046e-05	-0.000162359	0.00381358	0.000317167	0.00115269	-0.000193735	-0.000422726	-0.000467992	-0.000438462	-2.86719e-05	-0.000468152	-0.00392911	-0.000244986	8.00407e-05	0.000152391	-0.00463198	0.00681066	5.47103e-05	-0.000108124	-9.65209e-05	-0.000614961	0.00081486	0.0251139	2.89024e-05	0.000675604	0.00475261	7.04965e-05	0.00442909	0.00169105	0.000156812	-3.33742e-05	-3.25876e-05	-0.0013265	-0.000249597	0.000920459	-0.000275672	-0.00013504	-0.0108908	-0.00132773	-0.00027282	0.00139418	-0.00367123	0.000125351	3.91798e-05	-0.0177823	-0.000263904	-0.000251095	-0.00496239	0.000275209	0.000322269	-7.31027e-05	0.000195019	-5.85933e-05	-0.00133329	-0.000205855	0.0012446	0.00108231	-0.00232089	0.00163878	0.00378934	0.00980319	-0.00352189	2.87242e-05	-0.00259884	0.000615934	-5.61598e-05	0.000106627	-0.00328376	-0.00129135	-0.000259159	-0.0130871	-0.00252516	0.000118472	0.000487578	-1.96258e-06	-0.00238262	-0.00219981	-0.0020019	-0.00917068	6.70285e-05	2.77831e-05	-3.37811e-05	0.0144236	-0.00103437	-0.00039996	-0.000869132	0.0021916	0.00434804	-0.000162237	-0.000446812	0.000383972	0.000788168	-2.71616e-05	-0.000468654	-0.00199776	0.000930575	-3.65634e-05	-0.00103341	0.000257901	0.000143931	7.59857e-05	-0.0016216	0.00054507	0.000597622	0.0121109	0.000110254	0.000942619	-0.000834761	-0.000282516	-0.00107016	-0.00182432	-0.00126096	-0.00214248	0	-1.41839e-05	0	-0.00224603	0	0	0	0	0.00393436	0.00107719	0.00511266	0	-0.00604283	0.00248669	0.000101102	0	-2.41174e-06	0.0426732	0.0269876	-0.0185823	0.0129667	0	0.00992984	2.0742e-06	0	-0.0655192	0.000134071	0.0402112	-7.9886e-05	0.049236	-0.00375053	0.0310154	0	0	3.43579e-05	0	0	-0.000905402	0.0402225	-0.0209106	0.00828763	-9.76233e-05	0.000276179	-0.031457	-0.00177875	0.00502476	0.0120518
x10MCx2026	0.00110152	0.00749966	0.0137309	0.00356365	-0.29708	-0.000197364	0.00566953	-0.000789684	-7.34756e-05	0.0569359	0.00293333	0.00230689	0.00630031	0.00375221	0.0209308	-0.0965157	0.00365348	0.00415652	0.00721036	-0.00856865	0.00389303	0.00129238	-0.0828	-0.0389812	-0.035399	-0.0110071	0.00317756	0.0101416	0.00858024	-0.0086061	0.024551	-0.0456099	0.00323208	-0.00721078	0.0488906	0.00452999	-0.0119933	-0.0160979	-0.0229932	-0.000830387	-0.00203567	0.00165445	-0.000229118	-0.00336531	0.00525519	7.15473e-05	0.000320789	0.000932731	-0.00301863	0.0245257	0.00127454	0	8.49308e-09	0	0	0	0	0	0	0	0	3.64658e-05	0	0	-4.09524e-05	-0.000353349	-0.0290241	-0.0400588	0.0139162	-0.0236874	0.000540025	-0.0127177	-0.00271024	-0.00933205	0.00489685	2.18257e-07	0.0518447	0.0107015	-0.000544117	-0.0144029	0.0359733	0	-6.56133e-05	0	0	0	-0.00111639	-0.00950542	0	0	0	0.00114595	0.00402758	-0.00532983	0	-0.00309214	0.00238545	0	0.00640516	0.00105453	0.0235511	-0.00122493	0	-0.000771166	-0.00580169	4.76251e-05	-0.000539641	-0.00164424	-0.00081575	0.0339248	-0.000484675	-1.36646e-05	0.000477928	1.96004e-05	0.011501	6.04207e-05	0	0.039147	0	0	0	0	0	0	0	-0.0152242	0	-5.11534e-06	0	0	0.0359292	0	0	0	0	0	0	0	0	0	0	0	0	0	0	0	0	0	0	0	0	0	0.0104358	5.89051e-05	2.46396e-06	-0.00443683	-0.00187614	0.000296279	0.000454715	4.1701e-06	0	0	0	0	0.0235855	0	0	0.00288387	-0.000132911	0	0.00141358	0.000119037	-0.000198501	-1.46809e-05	0.00622697	2.19897e-06	0.00819918	-9.57828e-06	0	0.00208421	0	0	0	0.0355542	0.000327819	0	0.107874	0.043784	-3.46204e-06	-0.00387625	-0.00242735	-3.8924e-05	0	0	-8.94643e-05	0	-1.99634e-05	-3.52595e-05	0	-0.00343205	0	-0.00022507	0	0.0112623	0.00215146	0	0	0	0	0	-0.00109975	-8.44246e-05	0	0	-0.0062313	0.000567205	0.0241892	0	0	0	0	0.00754602	0	0.0224907	0.00987555	0	0	0	-0.00180952	-0.000551087	0	0	0	0	0.013412	-0.0074526	0	3.46139e-06	0.00931515	0.00320416	0.000821744	-0.0168547	0.00101954	-0.000898529	-0.00321504	0.00062422	-0.0102125	-0.000226136	3.84756e-05	0.000476706	0.000974995	-0.00016822	0.000243958	0.000527235	7.14385e-06	-1.05721e-05	-7.87943e-05	-0.000635485	0.000114972	0.000423263	-0.00108322	-0.000176831	-0.00177862	-0.000378194	-0.000129728	-0.019322	0.000998405	0.000231809	-0.0142406	-0.0188102	-0.0284911	0.000643011	-0.00180031	0.000314738	5.41288e-05	0.000283844	-0.0548212	0.000755747	0.0313174	0.00608296	2.40426e-05	-0.00653716	0.0557719	0.00165724	0.000100976	0.00598405	-0.000808062	0.0108181	0.0301933	-0.0180505	8.50451e-05	-0.0117397	0.00336901	-0.0109037	0.0105828	-0.00817286	-0.000499207	0.0254523	-0.000297044	0.000137413	-0.00140715	-0.00625775	-0.00178972	-0.000521036	-0.00134621	-0.00890991	0.00073539	0.000277757	0.0273542	-0.000665663	-0.00300552	0.000313287	0.000287165	-0.000318187	0.0143632	-8.27902e-05	2.38466e-05	0.00027654	0.00102915	8.36146e-05	0.00702653	0.0026485	0.0012709	-0.000512384	0.00327268	0.000424307	0.000708271	0.000805262	-0.000650237	0.000316241	0.00033729	0.000397148	0.00094001	5.84732e-05	4.88387e-05	-0.00759808	0.0021658	0.00102284	0.00263756	0.000587678	-0.00163462	-0.0238921	-0.00421946	0.0111522	0.00025472	0.000481451	0	0	1.72061e-05	1.33095e-05	-8.24634e-05	-0.0422229	0.000294223	-0.000968507	0.000198758	0.000427042	0.00111243	-0.000142615	-9.99039e-05	4.71435e-05	-6.62777e-06	-0.000296059	-3.16302e-06	0.010696	0.00230035	-7.51658e-05	0.0186357	-0.00179163	0.000513848	0.00571633	-0.000180167	0.0022474	0.00877595	-1.60374e-05	0.0212757	-0.00119478	-0.000168458	-0.000331559	0.0172595	-0.00152596	0.00557999	-0.00386435	0.0034709	0.00134742	0.000132572	-1.97974e-05	-7.02462e-05	-0.000214442	0.000429775	0.00723737	0.000785719	-0.00090286	-0.00160933	0.00211596	0.0105017	-0.106256	-0.000224641	0.00249953	0.000266572	-0.0002085	-0.000933098	-0.00546146	0.00975171	0.00288658	3.92971e-05	-0.000503498	0.000737856	0.00553882	0.000258242	-0.0011411	0.000923597	-0.00208821	-0.000365665	-0.000272326	-0.00736656	0.000337338	-0.00445194	-3.76649e-05	-4.77567e-05	0.000471003	-0.000451735	8.83109e-05	0.00174705	-0.000404985	0.0109417	-7.33651e-05	-0.000412626	-6.39786e-05	0.00399515	-3.81638e-05	-0.000389923	2.00245e-05	0.000572271	3.45031e-05	-0.00788764	5.95147e-06	-0.00150694	-0.0019283	0.000772058	-0.00911508	-0.000228541	6.28271e-05	-0.00119061	0.000981846	0.00664496	3.00445e-06	0.000798729	0.0150028	0.000116443	-7.11788e-05	-5.53592e-05	0.000347398	-0.00032456	0	0.00025407	8.19688e-05	0.00129789	0.00195416	0.00215631	-0.0008747	0.00461736	-6.99513e-05	1.76287e-05	0.00227293	-5.69352e-05	-0.000407981	-0.0184795	-0.00851035	0.00285216	0.00241705	-0.0088463	-0.0260972	-0.00928256	-0.0418778	-0.0044392	-0.00217714	0.00221395	0.000331162	-0.00167791	-0.0025324	0.00313366	0.000377372	0.00119816	0.000525827	-0.000523797	0.00244962	-0.0175245	0.0110419	0.0560383	-0.134696	-0.000761542	-0.0103227	-0.00164648	-0.000181785	-0.00831674	-0.0015563	0.00339544	-0.0088266	-0.00328449	0.000805653	0.00188073	-0.00641935	0.0011322	-0.00709258	-0.00595881	-0.00175979	-0.00277398	0.000874883	0.00232441	-0.000444908	0.00738296	0.00475052	-0.0055946	0.00137543	0.00419112	0.00110121	-0.00675496	-0.00135501	-0.00467943	0.00221984	0.00154763	0.00697527	-0.000617827	-0.0514561	0.0209981	-4.4078e-05	0.00476317	0.00114766	-0.00797836	-0.00190982	-0.00119598	-0.00145134	-0.000842249	-0.00124562	-0.00102969	0.0033878	0.000546409	0.00713407	0.00407994	-0.000879693	-0.0242781	-0.00243111	0.00662646	-0.00011748	-0.0585955	-0.0101887	-0.00298547	0.00653804	-0.0026341	-0.00427138	-0.00850765	-0.00202829	-0.00306711	-0.00379534	0.00101414	0.000753864	-0.00459048	-0.180039	-0.00192894	-0.00144104	0.0126855	0.0112658	-0.00181933	0.00698077	-0.00112848	-0.0124518	2.11333e-05	-0.00330327	-6.87894e-05	0.00953246	-0.000796308	0.000445117	0.00812624	-0.00102506	-0.00275762	0.00195535	-0.0236349	-0.0569535	-0.0479213	0.000418333	0.00850928	-9.73318e-05	-0.00273342	-0.0107481	-0.000176577	0.00132762	-0.000909708	-0.000200525	-0.000223796	0.0034532	-1.2149e-05	-0.000221914	0.00122767	-0.00195088	0.00212339	0.000507027	5.68116e-06	-3.40666e-05	0.000323843	0.000836332	0.000247851	-0.000167558	0.00019011	-5.29806e-05	5.18952e-06	0.000629286	-0.000535694	0.000197681	9.28663e-05	-0.00158047	-0.00228203	0.000272282	0.000128277	0.00171	-0.000756744	-0.00025196	0.00047694	-0.000142838	0.000877571	-0.000999216	0.000647371	-0.00157955	-0.000245101	0.000250717	-0.00642659	0.000121005	-0.000300382	0.000481676	-0.00292901	0.000577329	0.00172909	5.13701e-05	0.00141464	9.50512e-05	0.000351113	-0.000284412	-0.000106072	-0.00226002	0.000261693	-0.000779287	-0.00190666	0.000312708	-0.00391474	0.00176029	-0.000632938	-0.000188529	9.18827e-05	-6.41929e-05	0.000987448	-4.38874e-05	0.00174947	-7.56669e-05	-5.23247e-05	-0.0123073	-5.18107e-05	0.000974554	-0.00331773	0.000252864	0.000306084	0.00241413	-0.000670897	-0.000396809	0.000407502	-0.000218751	-0.00052527	-0.000176009	0.000109099	-7.7977e-06	-0.001148	0.0007103	0.00207101	-0.00236354	5.13728e-05	-0.00239629	-0.00230612	-0.000132036	-0.000337871	0.000527909	-0.0136275	-0.0058125	5.25697e-05	0.00127554	-1.78825e-05	0.00181232	0.000333862	0.000459122	-9.60066e-05	-1.86472e-05	-0.000222096	0.0084424	0.00146122	0.000172913	-0.0197604	0.000228439	0.00012059	-5.66844e-05	0.000323091	-0.000221265	-0.000689806	-9.80661e-06	-0.000337429	0.000235251	2.55939e-05	-0.000100901	-0.000374973	0.00346163	-6.09691e-05	-0.000608912	0.000639132	-0.00246452	-2.34734e-06	0.00251574	1.82278e-05	0.00214547	-0.00191214	0.000434848	-0.000766358	0.000322177	-0.000900756	0.000497085	0.000281574	-9.64367e-05	-0.00067157	-0.00779493	0.00122566	0.000114998	0.00124171	-0.000876862	-0.00747645	-0.000137676	0.00196588	1.96957e-05	0.000113629	-0.000276776	0.00104294	0.0022745	0.00925286	2.62638e-05	-0.0034319	-4.93282e-05	0.00170778	-0.00158404	0.00374908	-0.00195507	0.000184086	-0.000121793	0.00164243	9.17587e-05	0.000689842	-0.000121693	0.00082806	0.000455122	-0.000155465	0.00268614	5.8503e-05	-0.000436159	-0.00130125	-0.00067048	-0.00472876	-0.000403999	-1.93868e-05	-0.00161639	0.00122093	0.000565208	-0.00457681	-0.0051881	-1.63547e-05	0.000279495	0.0016029	-0.00146864	-0.000925818	-3.9504e-05	-0.000515515	0.000146127	-0.00255865	0.00165802	-0.00115248	-0.00119973	0.00250528	0.000582434	-6.77336e-05	-0.000170662	0.000835569	1.16012e-05	-0.000164222	0.00263188	-0.00103792	-0.00139296	-0.000254676	0.000108666	-0.000181999	-0.0216156	-0.00102659	0.000159592	-0.00191601	4.85289e-05	6.06929e-05	0.000112485	0.000422258	0.000131086	0.000213749	0.000374698	-5.01685e-05	-0.000802432	-0.000467206	-0.000129628	-0.00596256	-0.00111281	-0.000124881	0.00996346	-0.000721415	-0.000132985	-0.000114965	-7.35654e-05	0.000296527	0.00038118	0.00337801	-0.0013333	0.00382424	0.000231949	0.000172944	0.00134761	-0.00283381	0.000166934	1.61141e-05	-0.00014831	0.000121972	-0.000118592	0.00018088	0.000266825	0.000354358	-0.000487233	0.00149026	-0.000499405	0.00041929	-0.00226988	-0.000642453	-4.92355e-05	0.00378519	-0.000723048	-1.36323e-05	-4.89729e-05	-0.00211445	0.000133442	0.000168507	0.00342688	0.000797015	-6.66927e-05	-3.44437e-05	0.00226902	8.97376e-05	0.00170451	-5.54592e-05	7.37745e-05	-0.000496155	0.000586672	0.000950857	-9.82762e-05	0.000190071	1.40638e-05	0.00228688	-0.000462123	0.000760521	-0.000440644	0.00743007	-0.000416675	-0.000271421	-7.52941e-05	0.00745153	8.01812e-05	-4.04891e-05	0.000685342	-0.000853574	-0.0015678	-7.87363e-05	0.000534636	0.000205914	-9.04186e-05	-0.00282421	-0.000372834	-0.000646508	0.000199811	0.00320349	-0.000229497	-0.000466247	-0.000174516	0.00665661	-0.000837602	0.00213834	-5.95551e-05	-0.000181712	3.71015e-06	-0.000407545	0.00017439	0.000393533	-0.00107853	0.000679193	0.00146801	-0.0014742	0.00040048	0.000913503	0.000545383	0.00673159	0.00023407	-0.0263059	-0.000725571	0.000677527	-0.000169324	-0.000382931	-0.000585132	-0.000878086	0.00112182	-0.0047021	0.000218989	-0.0180284	0.000459541	-0.000796243	-6.66383e-05	-0.00241966	0.000237964	0.000233496	-0.00172541	-0.00176233	-0.000562603	-0.000379653	0.000658229	-0.00558337	-0.00164389	0.000242927	0.00302061	-0.000869468	-0.00103049	-0.00574387	-0.000409375	-0.00282759	-0.000779013	-0.0018352	-9.26286e-05	0.00014531	-0.000782055	3.79648e-05	0.00262854	0.0016207	-0.000991468	-8.98632e-05	-0.00162389	-0.000471882	0.000848373	0.00120319	-7.54896e-05	-0.000129329	0.000298052	-5.12832e-06	-9.82335e-05	-0.00288075	-0.000872349	-0.00668688	0.00283171	0.000434583	0.0013189	8.83002e-05	-0.000512226	-0.000873809	6.19077e-06	7.02236e-05	0.000387367	0.000261611	0.00100515	-0.000467619	7.08314e-05	-0.000769519	-0.000755397	-0.000137469	4.52389e-05	0.00145258	0.000247765	0.000421774	-0.00041623	0.00585227	-0.000360017	-0.00053075	0.00196006	-7.12041e-05	0.000364936	0.000860262	0.000870527	-0.000204524	0.000486905	-0.000281046	-7.68829e-05	0.00102375	0.0011711	-1.28978e-05	0.00207966	-0.0379773	-0.00287424	7.02723e-05	0.000280724	-0.00405715	9.1407e-05	-8.63471e-05	-0.00120958	0.00137011	-0.000292327	5.54717e-05	0.000188836	2.57142e-05	0.00022832	-3.03911e-05	-0.00037422	0.000413801	-0.000190275	0.000151302	0.000160231	-0.000446503	-0.000539249	-0.000321153	-4.94063e-05	-6.51543e-06	0.00168897	-0.000614255	-0.0867612	0.00147367	8.98257e-05	-7.20444e-05	0.000427881	0.00202474	-3.20324e-05	-3.97106e-05	-3.15956e-05	0.00141457	-0.000243143	0.000509538	2.46402e-05	3.72543e-05	0.000397744	-0.000541792	0.000371754	-0.000980756	-0.000114688	0.000122253	0.000147025	-0.000201504	2.75803e-05	1.12553e-05	-0.000194345	0.0009572	0.00409335	-0.000128554	0.000355167	0.00171187	0.00205707	0.000642098	0.00205	-1.3614e-05	-7.77382e-05	-0.000179445	0.017256	0.000172757	0.000162871	-0.000279688	0.000125858	0.00193469	0.000102977	0.000800396	-0.000461779	-0.00100822	-0.000482086	9.25546e-05	-0.000937128	0.0012259	8.97006e-05	0.000145371	-0.00067289	0.000202305	-2.76879e-05	-0.000712586	0.000238579	0.000948415	0.00779062	-0.000149327	0.000170379	4.30107e-05	0.000510653	2.28935e-05	0.000142944	-0.00119838	3.96912e-05	0.000150842	0.000177474	-0.00153278	0.000748761	2.13735e-05	0.000550489	7.3615e-05	5.42538e-05	-0.000125462	-1.45493e-05	-0.00233895	0.000325308	-0.000796374	0.000699506	5.43581e-05	5.91817e-05	-0.0023316	0.000214912	-0.0215385	-0.000275645	-0.000256639	-0.000131972	-0.00351565	-0.00299872	0.00444527	-0.000114352	-0.00468849	-0.0210265	-0.000408139	-0.00416263	-0.000688934	0.001852	-0.00164599	9.46458e-05	7.18507e-05	-0.00433606	-1.16412e-05	0.00144902	0.00033096	0.000151667	4.10839e-05	-0.000534575	-8.38539e-05	-0.000116765	0.00119588	-3.60513e-05	5.72758e-05	-0.000489775	0.000260152	-8.46647e-05	-2.10902e-05	0.000517381	0.000686683	-0.00138551	-0.000381253	8.82354e-05	-0.00126987	0.000160894	-0.000150846	-0.000362502	-0.00128346	-0.000964203	0.00436579	0.000268146	-5.85205e-06	-2.07658e-05	3.19137e-05	-0.00043954	0.000756536	-0.000165247	-3.64747e-05	-0.00322738	8.241e-05	-5.18338e-05	-0.00361197	0.00057643	-0.000238361	-0.000234153	7.43567e-05	-0.000765679	-0.00120686	-0.000991432	-0.000898908	-0.00249123	3.70447e-05	0.000149799	6.72761e-05	0.0005799	-0.000323496	1.85015e-05	0.000447705	-0.000402215	-0.000440787	0.00065739	-0.0355978	-8.53845e-06	-0.000497233	-0.00855734	0.00046367	0.00190164	0.000497868	-0.000367396	-1.76363e-05	-0.000436201	0.000229301	-0.000289087	0.000374036	2.71043e-06	-0.00029695	-0.0159787	0.000537712	-0.000328818	0.00194726	0.000261728	0.000395505	7.09744e-05	0.0141128	-0.000350239	0.00018994	0.0020446	-0.000696866	0.000348144	2.40743e-05	0.000830953	0.000134856	0.000980805	6.63212e-07	0.00113475	-0.00131975	-0.00245402	0.0016383	-0.00150597	-0.00339575	-0.00430363	-0.000205056	-4.01874e-05	0.00103861	-3.63836e-06	-0.000366921	-0.000833355	3.64733e-05	-0.00031479	0.00197113	-0.000156293	0.000134802	0.000524116	8.85295e-05	0.00262863	-0.00186367	-9.78638e-05	-0.00120571	9.21964e-05	2.25881e-05	0.000139958	-0.00285008	-0.000735169	-0.00036484	-0.000865193	0.00178068	-0.00156149	5.46354e-05	-0.000427094	0.000790129	0.000438999	6.32444e-06	-0.000610629	-0.0026398	0.00198523	0.00193505	-9.69643e-05	-0.000811397	3.03241e-05	-0.000134022	-0.00361794	-0.00103321	0.000704486	-0.0260383	0.00147887	0.000476695	-0.000344378	0.00130275	-0.00501759	-0.0025365	-0.000597519	-0.00112821	NA	NA	NA	NA	NA	NA	NA	NA	NA	NA	NA	NA	NA	NA	NA	NA	NA	NA	NA	NA	NA	NA	NA	NA	NA	NA	NA	NA	NA	NA	NA	NA	NA	NA	NA	NA	NA	NA	NA	NA	NA	NA	NA	NA	NA	NA	NA
x10MCx3121	0.00468162	0.00570087	0.0143028	0.00154729	0.0107019	0.00101021	-0.000502271	-0.0010513	-0.00142555	-0.0388293	0.00242319	0.000566794	0.00231993	0.0104563	0.000967784	0.00937143	0.00798121	-6.27126e-05	0.00357607	0.00667268	0.00322545	0.000802144	-0.0367368	0.0146181	-0.0443448	0.115008	-0.00857095	-0.00967832	0.00772197	0.0107454	-0.00331894	0.00066112	0.00131032	-0.00345147	0.0699116	0.00478437	0.00871002	-0.0115969	0.0109836	0.00104124	-0.0021537	0.00481532	0.00361553	0.00472154	0.00630621	-9.37186e-05	0	0.000856715	-0.00410501	0.0229814	0.0026191	-5.99841e-06	4.51935e-05	0	0	0	0	0	0	0	0	0	-5.89247e-05	0	-8.72993e-06	-0.000337325	-0.0298347	-0.0358761	-0.0119262	0.0464217	-0.000487384	-0.0133485	-0.00316621	-0.0086891	0.00521037	0.000255467	0.0522998	0.0115042	-0.000258346	-0.0155681	-0.0359762	1.9122e-05	-0.000102605	0.000323338	0	0	-0.000942014	-0.00818962	0	0	0	0.00091069	-0.0162425	0.00467997	0	0.000680837	0.0023821	0	0.00631986	-1.69224e-05	0.207369	-0.00140629	6.25003e-06	-0.000702443	-0.00352866	-0.000201225	4.4201e-05	-0.00171673	-0.000825432	0.0312568	0.00161492	0.000111048	0.000189217	0.000151943	0.00601738	0.000123418	0	0.00970774	0	0	0	0	0	0	0	-0.0167292	0	-0.000194328	0	0	0.0339042	0	0	0	0	0	0	0	0	0	0	0	0	0	0	0	0	0	0	0	0	0	0.0179022	-0.000493541	-5.56533e-05	-0.00438102	-0.00220525	0.000101935	0.000745438	-4.87022e-05	0	0	0	0	0.0263592	0	0	0.00331786	4.99518e-05	0	0.00161687	0.000234589	0.000226854	1.10091e-05	-0.00544767	0	-0.00765124	1.53995e-06	0	-0.000384453	0	0	0	0.0345376	0.000161893	0	-0.0544299	-0.00616526	-9.58176e-07	-0.00504834	-0.000540291	-4.31171e-05	0	0	-5.26273e-05	-9.03181e-07	-3.33478e-06	-5.45864e-06	0	-0.00312408	0	-0.000322622	0	0.00853058	0.00226288	0	0	0	0	0	-0.000602453	-0.000176321	0	0	-0.00534998	0.000576894	0.0233707	0	0	0	0	0.00758151	0	-0.0121097	-0.00122448	0	0	0	-0.00220553	-0.000804948	0	0	0	0	-0.0009665	-0.00835819	0	-1.66378e-05	0.012345	-0.000173669	0.00070872	-0.0199301	0.00016958	-0.000757262	0.000873387	0.000504202	-0.00802761	0.000156641	0.000138492	0.000109469	0.00593842	-0.000733015	0.00120038	-0.000239852	1.63439e-06	1.70867e-05	8.53172e-05	-0.000151565	0.000150797	0.000222671	-0.00671153	-0.000141262	0.00188163	0.0011491	-0.000101695	0.0189467	-0.000717838	0.0002487	-0.00677429	-0.0198854	0.00427602	-0.0100683	-0.00159994	0.00380876	1.43469e-05	-0.000289817	-0.0494998	0.00193774	0.00379937	0.0190794	1.51637e-05	0.018715	-0.0295921	0.001504	-5.16425e-05	-0.00211132	0.000510221	0.0113395	-0.0113599	-0.0133014	0.00511355	-0.0077025	0.00043232	-0.0085327	0.010496	-0.0098868	7.80783e-05	0.0320216	-0.00177215	0.000817736	0.000895212	-0.00414465	-0.00567934	-0.00119338	-0.00060828	-0.00761602	-0.000619687	0.000340173	-0.0957064	0.00277964	-0.00311988	0.000361406	0.000461684	0.000757546	-0.0108308	0.000623312	4.12168e-06	6.21932e-05	0.0011669	0.000335205	0.00760928	-0.00156277	0.00351093	0.00027848	0.00258168	0.00053522	0.00142881	0.000801869	5.0498e-05	8.43432e-05	0.000534251	0.00100686	0.000462251	1.7455e-05	0.000155861	-0.00595347	0.00158023	-0.000377425	-0.00190611	-0.000311525	0.00031346	0.0148302	-0.00316839	0.00186567	0.000143135	-5.85054e-05	0	0	9.81014e-06	8.10663e-06	5.22592e-05	0.038493	0.00043461	-0.000480005	0.00026119	0.000128526	-0.000742418	0.000775023	0.00365326	-0.000326774	5.03962e-06	-0.000146345	-9.12571e-07	0.0155598	0.0011347	-9.79131e-05	-0.000140941	-0.00064286	-0.000173828	0.00756297	-0.000138025	-0.000344107	-0.00139495	0.000327217	0.000600169	0.0081251	-0.000888086	-0.000466618	0.00276032	-0.0010552	0.0137304	-6.53943e-05	-0.000548414	-0.00110148	0.000150025	0.000172632	-0.000283658	-0.000706339	-0.00186032	-0.000710239	-0.000208583	9.48884e-05	-0.000284062	0.00304915	0.00228142	0.0590652	0.000110292	-0.000626674	-0.000350601	-0.000557771	-0.000375832	-0.000967574	-0.00288262	0.00175888	-6.58895e-05	-0.000520631	-0.00342426	-0.000611765	2.20157e-05	-0.00107366	0.00203296	-0.000329641	-8.73557e-05	-0.000947396	0.000401643	0.000133863	-0.00178686	-0.000793915	-5.71574e-05	-0.000712883	-0.000222326	-5.02997e-05	-0.00180877	-0.00079176	-0.0106323	-6.90706e-06	0.00057704	-0.000666931	-0.00340399	2.46717e-06	0.000730819	-5.68383e-05	0.000542791	-0.00182782	0.00809502	-6.98675e-05	-0.000615896	0.010279	-0.00196035	0.0105204	-0.000812258	0.000846855	-0.000840414	-0.000650324	0.00238631	-0.000777207	0.000647994	0.00785282	-0.000355313	-8.20608e-05	-4.73719e-05	-0.00223618	-0.000142305	1.23187e-06	0.000436423	3.5315e-05	0.00113817	-0.000316894	0.00040865	0.0019811	0.00490906	3.06627e-06	-0.000161322	-0.0032594	-0.00119262	-0.000358384	-0.0073202	0.00468551	2.06208e-05	0.00358783	0.000151476	0.00359813	-0.0197171	0.00335082	-0.00120417	-0.000786655	0.000435764	0.000374382	-8.34233e-06	0.000419548	0.000573397	0.000224639	0.000881027	-5.85408e-06	-0.00733933	0.00251146	-0.00595472	-0.0648461	0.0327052	0.0296578	-0.000379688	0.00681328	-0.00194652	-9.18231e-05	0.0132303	-0.000840786	-0.000878503	0.00199606	-0.00129343	0.000580628	0.00261564	0.0020137	0.00240652	0.00393152	0.00724811	-0.00585674	0.00160752	0.00558009	-0.00133518	0.000579194	0.00126378	2.20129e-05	0.000947961	0.00176416	0.00106133	0.000528359	-0.00623342	0.000555752	-0.00139263	0.00320738	-0.00172402	-0.00198677	0.00563506	0.0250458	0.0126791	0.000200931	0.00161566	0.00110142	0.0020029	0.00023934	-0.000941349	0.0022344	0.00335807	0.000412952	0.00016556	0.00174407	0.00205018	-0.000692354	-0.0017	-0.000152797	-0.00859772	-0.000265476	0.0154244	0.000354637	0.00763265	0.00083905	0.00119678	0.00382808	2.08989e-05	-0.00196028	0.0021953	-0.0061914	0.00021037	-0.00192346	0.00245817	0.00575412	-5.7328e-05	-0.0073591	0.000393493	-0.000135891	0.00421135	-0.00629246	-0.0102071	0.00370701	-0.00113094	0.0014792	-0.00218063	-0.0027534	-0.000524804	0.00304343	0.00141983	-0.00113253	0.00282566	0.000331463	0.000156413	0.00278342	0.00385416	0.052768	0.0360991	0.000869525	0.014245	-3.96287e-05	-0.000557444	-0.00213892	-0.000228637	0.000471777	-0.000350768	-0.000138916	-6.07927e-05	-0.00202772	0.000793224	-1.38532e-05	0.000544397	-0.000945541	0.000660959	0.000163256	7.10313e-05	7.31576e-05	5.42919e-05	8.55674e-05	-0.000853069	-0.000118539	0.000127068	-0.000187248	0.000309831	-0.000813349	0.000159398	0.000127781	0.000497209	-0.000369732	0.000251014	-7.67062e-05	0.000141266	-0.0184557	-0.00108128	8.13582e-05	6.56713e-06	6.6416e-05	0.00210936	-0.000449317	0.00109177	-0.00226539	-0.000332923	-0.000716477	0.00241643	-0.000207228	4.84192e-06	-9.5277e-06	0.000311186	0.00215791	0.00085998	2.49441e-05	-0.000209807	0.000204998	-0.000972344	0.00118584	-0.00040964	0.000998567	0.000527991	0.0022297	-0.00261165	0.00326367	0.00219177	-0.000442484	0.000563439	-0.000162319	0.000147577	-0.000100743	0.000654981	0.000335102	-0.00183821	-0.000161221	-0.000559354	0.0175965	0.000160511	0.000700705	0.0085448	-0.00119472	0.00268257	0.001416	0.00140365	-0.000142608	0.00418619	-0.00013549	0.000612329	-7.28395e-06	0.000496451	-2.91992e-05	0.0010011	0.000627283	-0.000371192	0.000420531	7.27501e-05	-0.000285416	0.00159257	6.30057e-05	0.000911157	0.00241402	0.00552092	-0.000459183	0.00141569	0.00212396	0.00129304	0.000962741	0.000274498	0.000687755	5.2316e-05	-0.000760719	-0.000251168	0.00374267	0.000894704	6.78536e-05	0.00687136	0.000267395	0.0003429	-0.000286795	0.00030524	5.89934e-05	-0.000369694	-0.000180431	0.000280596	-0.00324412	-6.39271e-05	3.92559e-05	-0.000603086	0.00537479	0.00196467	-7.43498e-05	0.000845891	-0.00281509	8.89587e-05	-0.0115348	8.18649e-05	-0.00154722	-0.000730247	0.000448958	-0.000297721	-5.30728e-05	0.00107853	-0.00281323	-6.00381e-05	0.000135365	0.00119874	0.00962868	-0.000461152	0.000152313	0.00270231	0.000259562	0.0140597	0.000153518	0.00304463	3.01947e-05	-0.000588012	-0.000215297	-0.00165191	0.00149123	-0.00164641	5.54865e-05	-0.00363782	0.000125787	0.00405851	-0.000585669	0.00883175	0.00167578	-0.000633992	0.000695223	0.00213284	0.000744604	-4.70673e-05	0.000397733	-0.000362276	0.000773604	0.000209797	0.00107105	6.91629e-05	-0.00057635	-0.000314689	0.000249517	0.00186057	0.0002486	-1.20308e-05	0.000694498	-4.57631e-05	-0.000753328	0.000888979	-0.00156429	4.71356e-05	0.000416467	0.000567815	0.00134663	0.00131125	4.0059e-05	-0.0064712	0.000862158	0.00135038	0.000812485	-0.000354895	-0.000149547	-0.00395248	-0.00178268	0.000118607	-9.04854e-05	0.00031188	7.58266e-05	0.000286017	0.000622766	0.00250203	-3.46737e-05	-0.000603838	-0.000125508	4.07942e-06	-0.00180777	-0.00125979	0.000203687	-0.00160798	-1.8755e-05	0.000276474	0.000107004	0.00116466	-0.00133405	0.000229596	0.000519185	0.000888637	-0.000422062	-3.93365e-05	-2.46072e-05	-0.000352074	-1.49878e-05	0.000178005	-0.00207351	1.72371e-05	-0.000366018	3.11698e-05	0.000325582	0.000194025	0.000733195	-0.00182383	-0.000285367	0.002649	0.000555231	0.000469306	0.00134093	-7.82327e-05	0.000229022	0.000136736	4.67069e-05	-0.000603982	0.000319253	0.000115642	0.000304712	0.000598212	0.000942589	6.80012e-05	0.00482921	0.00071708	0.00108208	0.00100802	0.000136394	-0.00249716	-0.000314505	3.62438e-05	0.000133535	0.000933055	-0.000177369	0.000198017	-0.00111728	-0.00137533	0.000119837	-8.54282e-05	0.00122974	-0.000267545	6.26192e-06	-0.00102934	0.000118691	0.000620934	-0.000545102	-0.00320215	3.51752e-05	-4.16662e-05	-0.000725805	0.00490258	-0.000659275	0.000181549	0.00106815	0.00165476	0.00101996	-0.00243515	2.39862e-05	0.00722404	0.000172701	-0.000208086	-0.00149991	9.80098e-05	0.000312409	0.000168123	0.000546121	0.00013937	0.000292933	-0.00024631	-0.000447122	0.00020932	0.000273754	-0.000896579	0.000118274	-0.000497409	0.00039557	0.0015219	0.000631617	0.00036572	-0.000256303	0.0003855	-4.39427e-05	9.43678e-05	0.00027622	0.00018277	-1.44148e-05	-0.000181618	-0.00210809	0.00228214	0.000298521	-0.0010294	-0.00184244	0.00103201	-0.000695713	-0.0103904	0.0012039	-0.000469114	-5.25637e-05	0.00053866	0.000529481	-0.000597508	-0.00147696	-0.00210919	0.00019736	0.000624625	0.00279586	0.000751766	-9.59705e-05	-0.000150682	-0.00321444	0.000267676	-0.000873412	-0.00172299	0.000296207	0.000433992	-6.40594e-05	-0.0015357	0.00444097	0.000182603	0.000683332	0.00079599	0.000368349	0.00359805	-6.32504e-05	0.0016597	0.000755505	3.441e-05	-0.000759276	0.000385223	0.000477592	-0.000154278	0.00385273	0.000724495	0.00141371	-1.24019e-05	-0.00161106	-0.000118154	-0.00100089	-0.00201579	0.000146737	0.000137233	-0.00142404	9.35914e-05	-1.70964e-05	0.0037782	0.000850709	0.00246921	9.16166e-05	7.62284e-05	-0.00474925	-0.000667345	-0.000132992	0.00109176	-4.31856e-05	0.000111088	0.000299142	-0.000712457	0.000666218	0.000200753	-7.12619e-05	-0.000337336	5.23289e-05	9.71072e-06	6.29785e-05	0.000287056	-0.00117808	0.000280767	1.00823e-05	-0.00936248	-0.000169848	-0.000697076	0.00038259	0.000243266	-0.00056743	5.34629e-05	-0.000205356	-0.000467457	0.00101551	-1.62175e-05	8.60979e-06	0.000432249	0.000434185	-0.00047212	0.000215567	0.0372859	0.000687385	0.000202518	0.000481392	0.00155213	6.29799e-05	-7.2488e-05	-0.000550799	0.00222184	0.000339028	-1.28854e-05	-0.000806167	-0.00136044	0.000577973	0.000529781	-0.000333507	-0.000288407	-0.000235805	2.24788e-05	3.88937e-05	-0.00105957	-6.52011e-05	-9.09629e-05	-9.47242e-05	0.000296509	0.00169113	0.000979732	0.0659848	0.00168138	-6.30684e-06	-0.00463064	9.42002e-05	0.00049396	0.000359567	0.000104732	7.61663e-05	0.000430656	-0.000318574	-0.00802185	4.89729e-05	0.00014483	-0.00203354	-0.000521253	-0.000699771	-0.000698755	0.000138839	0.000163659	2.34477e-05	0.000288086	7.86456e-05	-3.02289e-05	0.000242788	0.000154787	0.000657242	3.34852e-06	-0.00626484	0.00236448	0.00239332	0.00437517	-0.00554427	0.000218648	2.59351e-05	0.000141998	-0.0121918	7.1431e-05	3.65169e-05	5.84848e-05	0.000184923	-0.00148604	0.000708334	0.000206377	0.000142588	0.000350623	0.00106817	4.85833e-05	0.00238477	0.000561453	0.000244724	0.000115094	0.00122097	-0.00202993	-0.000449042	-0.000579657	-0.000399206	0.000929095	-0.00612988	-0.000252555	0.00281449	-7.93164e-06	0.000216734	0.000119341	-0.000559975	0.000108796	-9.00678e-05	-0.000224675	-8.61596e-05	0.000634647	0.00101234	8.50408e-05	-0.0005764	-0.000186111	1.4978e-05	-0.00032036	-0.00145171	0.00213302	-0.00203804	0.00014828	0.000605293	-4.799e-06	0.000901782	0.00977268	-0.000815022	0.000534635	-8.68012e-07	-0.000197459	-0.00153899	-0.000306745	0.000419351	0.00179413	0.000178545	-0.00299958	0.00171307	-0.000469585	0.000926774	-0.000859493	3.26267e-05	0.00149074	-4.30633e-05	-0.000123662	-0.00170185	-1.05587e-05	0.000741471	-4.83353e-06	-0.0019234	0.000279989	0.000390444	-0.000262975	0.000668784	-0.00546298	6.38649e-05	3.58772e-05	-0.00107482	0.000658152	0.000168976	-4.53027e-05	5.78235e-05	0.00129614	0.00126565	0.000463939	-0.0011082	0.000143053	0.00031252	-0.000481124	0.00011714	0.000820929	0.000243452	-0.00207076	0.000404839	4.82916e-05	-0.000121114	0.000340426	-0.000161129	-0.00055447	5.43607e-05	-6.09984e-05	0.000253017	-0.00162684	-4.01445e-05	-0.00715672	0.000116508	-0.00139879	-2.97478e-05	2.86879e-05	0.00136818	-0.000131807	0.000310905	-0.00250302	0.00470346	0.000163095	0.000376048	4.73542e-05	0.0010058	0.00259407	-7.3899e-05	0.000666799	-0.00039814	9.59952e-05	-0.000451423	0.0204971	3.17612e-05	-0.000290799	-0.00200339	-0.000410405	0.00651028	-0.000254091	0.000118176	3.69412e-06	-0.000489252	-0.000743672	-0.000258541	0.00106322	-0.0030534	-0.000276503	-0.00917205	-0.00172013	0.000236454	-0.00199782	0.000102598	0.000175726	1.38841e-05	-0.00572518	3.23443e-05	-0.000273179	0.00103367	0.000235976	-0.00137324	-7.7545e-06	0.000467571	-7.84475e-05	-0.000112664	0.000585401	0.00127799	-0.00191491	0.000221072	0.00330426	0.000926746	-0.00192255	0.00560603	3.69016e-05	0.000662831	-0.00241784	-0.00050325	-0.000122897	-0.000623328	-0.000424143	0.000488061	0.00111536	-9.23857e-05	0.00019281	0.000454807	0.000146087	-0.000509414	-0.000694571	0.000468771	0.00167289	-0.000761721	2.02245e-05	-5.5321e-05	0.00583967	0.000869659	0.000496087	0.000582834	0.00215583	0.00469711	-0.00055109	0.00229534	0.000500479	-0.000149535	-5.42296e-05	-0.000228714	0.00495519	0.00102516	-5.13835e-06	-0.00035989	0.000434757	-0.000301316	0.000181047	-0.000165839	0.000623595	0.000190601	0.00507637	0.00156681	-0.000309459	0.000135999	0.000185273	-0.00123917	-0.000254717	0.00232923	0.000553845	0	-1.13338e-05	0	-0.00174921	0	0	0	-3.22998e-06	0.00202026	0.00127412	-0.00137016	0	-0.00624848	0.00464207	3.4599e-05	0	-6.556e-07	-0.174769	-0.00436957	-0.0154972	0.000589127	0	-0.0322292	1.03192e-06	0	-0.0396326	0.000158476	-0.0619966	-0.000197972	0.0222895	0.0334006	0.0644469	0	0	3.68024e-05	0	0	-0.0011623	0.0610864	0.00676393	0.00978682	-0.000143455	-0.00294543	-0.0392299	-0.00209338	0.00588844	0.011319
x10MCx2686	0.00117794	-0.0468504	0.00763961	-0.00313881	-0.000736502	0.00115413	-0.0161987	0.00172312	0.000517403	-0.0141065	0.00183505	0.000693895	-0.013479	0.00389008	0.0234823	-0.00891005	0.00476694	0.00288277	-0.00131925	0.00262829	0.00423488	-0.00662526	-0.0130915	0.00873087	0.0376494	0.11421	0.0116022	-0.00832641	0.00747003	-0.00266237	-0.013814	-0.0406868	0.003953	-0.00307652	0.0465401	0.00323413	0.00818694	0.00767298	0.0121244	0.000222273	0.00351463	0.00666901	0.00505912	-0.0016236	-0.00351345	3.83824e-05	-1.31603e-05	-0.00146983	-0.026988	0.0230538	-0.00275639	-1.2507e-05	-9.03213e-05	0	0	0	0	0	0	0	0	0.000103418	0	0	-3.51239e-05	-0.000189625	-0.0340807	-0.0409772	-0.0119801	0.0472784	-0.000546511	-0.0126896	-0.0029341	-0.0096274	-0.000810201	0.00013676	0.0502598	0.00764002	-0.000589779	-0.0144775	0.0339234	0	-0.000115898	0	0	0	-0.00104285	-0.0118045	0	0	0	0.00108545	0.0163274	-0.00657315	0	-0.0026719	0.0023586	0	0.00630843	0.000702707	0.213471	-0.00133365	2.24691e-05	-0.000463938	-0.00370165	7.58689e-05	-0.000298244	-0.00170578	-0.00033796	0.0324269	0.000146974	7.69798e-05	0.000291669	0.00012318	0.00231244	0.000128694	2.84939e-05	-0.00982505	0	0	0	0	0	0	0	-0.016297	0	-0.00079134	0	0	0.0349064	0	0	0	0	0	0	0	0	0	0	0	0	0	0	0	0	0	0	0	0	0	-0.00167867	8.79846e-05	1.37319e-05	-0.000108105	-0.00251463	8.63836e-05	0.000162218	-1.78053e-05	0	0	0	0	0.0273594	0	0	0.00306371	-0.000147758	0	0.00161768	0.000121253	5.95263e-05	1.62685e-05	0.00573229	0	0.00842031	-1.61574e-05	0	-0.000491605	0	0	0	0.0353343	6.35742e-05	0	-0.048995	-0.00672284	-2.25608e-06	-0.0048376	-0.000401231	-4.42743e-05	0	0	-0.000148309	0	-1.11948e-05	-6.64063e-06	0	-0.00335039	0	-0.000207694	0	0.00833438	0.00192069	0	0	0	0	0	-0.000733909	-5.40955e-05	0	0	-0.00508873	0.000556247	0.0225501	0	0	0	0	0.00708062	0	-0.010682	-0.00133162	0	0	0	-0.00271894	-0.000651014	0	0	0	0	-0.000764161	0.231011	0	1.05245e-05	0.0122494	-0.000260961	0.000875381	-0.0179507	-0.000160193	-0.000746823	0.0008328	0.000176685	0.00363272	7.08966e-05	0.000184135	0.000341619	-0.000221298	0.000187351	0.000325582	8.92358e-05	3.69649e-06	2.81537e-05	-3.42396e-05	0.000315137	-6.04732e-05	6.17447e-05	-0.00101126	0.000114654	-0.000655443	0.00108471	-0.000134784	0.011445	0.00105723	0.000323902	-0.00530235	-0.0189168	7.97607e-05	-0.00269706	-0.00185202	0.00149767	1.63233e-05	0.000760444	-0.0710201	0.00149643	0.0224077	0.014127	4.89303e-05	0.014978	0.0418599	0.00152292	0.000338218	0.0175886	0.000220194	0.00971038	-0.0103264	-0.0172183	-0.0311749	-0.00699554	0.000968866	-0.0107248	-0.0468376	0.0171068	0.000158683	-0.0307961	-0.000353802	0.0002394	-0.000977081	-0.00561125	0.000221815	0.000133653	-0.000794899	-0.0108364	0.00168926	0.000804699	0.0317803	0.00210039	-0.00169533	0.000273168	0.000399012	0.000532297	0.0103172	7.20008e-05	0.000167129	-0.000414155	0.00127275	0.000727872	0.00731403	0.00421471	-0.00314471	-0.000153824	0.00279323	0.000440518	0.000906457	0.000824347	-0.00012275	0.000161949	0.000301675	0.000386286	0.00114258	1.63736e-05	0.000118189	0.00341316	0.00219212	-8.42541e-05	0.00332488	0.000535109	-0.000302521	0.017099	-0.0049722	0.00305209	0.00024354	0.00053697	0	0	0	0	-0.00235617	-0.022097	-2.68864e-05	0.00159002	8.9354e-05	0.000615498	0.0014858	5.78401e-05	-0.00060399	0.000384206	-0.000241244	-0.000207801	-0.00135768	0.00602243	0.00891867	-0.000227026	-0.002102	-0.000666684	-0.00112001	-0.0188007	-0.000245449	0.00169743	-0.000687205	-0.000284259	-0.0048812	-0.000226677	0.00161461	3.39257e-05	-0.00451125	0.00140167	-0.0138438	-0.000352892	-0.00192816	-0.00157852	0.000536606	-1.32597e-05	-6.92649e-05	-0.00666024	0.00079394	-0.000711932	0.00120158	5.48549e-05	-0.000384106	0.00196833	0.00922041	-0.176215	-0.000847601	-0.000242376	0.000180526	0.000121141	0.00177076	-0.000269372	-0.0308296	-0.0086838	0.000199225	-0.000380699	0.00260047	-0.000738019	-8.76734e-05	-0.00144174	0.00069192	-0.000223638	-5.28225e-05	-0.000251233	-0.000333187	0.000833167	-0.000902303	-1.31497e-05	-0.000125301	0.000786625	0.000404829	0.000177744	-0.00106135	-0.00158288	-0.0123007	-8.10071e-05	-0.0012986	-3.03307e-05	8.42372e-05	-4.99036e-05	-2.51293e-05	0.000199606	0.00123544	4.29725e-06	-0.00268322	-0.000106635	3.45534e-05	-0.00379447	0.00266085	-0.00947	-0.000148217	0.000502601	-1.83104e-06	0.00182702	0.006443	0.000434654	0.000846429	0.0129729	-3.64919e-05	0.00050389	-1.11679e-05	0.000379509	-0.000984263	1.49612e-07	0.000254833	9.72286e-05	0.00120767	4.66825e-05	-0.000333821	-0.00390907	-0.0237281	-3.65807e-05	4.90857e-06	-0.000140823	0.000813483	-0.00144307	-0.00875902	0.00433311	0.00117375	0.00836996	0.000582484	0.00163385	-0.0266613	0.00165494	-0.00104911	0.00109247	-0.0104764	0.000501713	0.00183676	-0.00361508	0.00056443	-0.000681947	-0.000123155	0.00147309	-6.50303e-05	0.00169882	-0.00647254	0.0714445	-0.0255047	0.0179266	-4.41745e-06	-0.0017501	0.00862468	-0.00314196	0.00918757	-0.000652133	-0.00095934	0.00257384	0.000523898	-0.000845928	0.000185154	0.00113268	0.00251909	0.00225458	-0.00281737	0.00131556	1.90127e-05	0.00507677	-0.00340799	-0.000574867	0.0018906	9.15637e-05	0.000123158	-0.000613337	0.003386	0.000644105	-0.00637884	0.00117041	0.00916907	0.00216741	-0.0010777	-0.00220052	-0.00730185	0.0291343	0.0155163	-0.000140104	0.0049797	0.000616697	0.00546489	0.000166744	-0.00120024	0.00315814	0.000846669	0.000608931	-0.000306818	0.000625363	-0.000879637	-0.00167965	0.00356612	-0.000371854	-0.0112984	0.000824214	0.00878288	2.54863e-05	0.00851924	7.72704e-05	9.93516e-05	0.00364555	0.0104179	0.00524997	-0.000257692	0.00241197	-0.00251155	0.000977682	-0.021484	0.00107976	0.000300777	-0.0593423	-0.00113532	-0.00110082	0.00290741	-0.0050028	1.74385e-05	0.00268151	-0.000623902	0.00301381	-5.43392e-05	-0.00288604	3.71571e-05	0.00587124	0.000154735	-0.000660944	0.00725053	0.0004391	0.000448622	0.000956106	0.00345927	0.0432879	0.031273	8.40502e-05	-0.00864147	3.99677e-05	0.0105366	0.0052767	-0.000329242	0.000861991	0.00283796	-0.000182652	0.000603072	0.00174342	-3.75658e-05	0.000211414	-0.000938712	0.00412734	0.00136301	-0.000376121	-1.62089e-05	-2.33884e-05	-0.000713685	5.20917e-05	-0.00321908	-9.13685e-05	0.000128706	-0.000105029	4.09775e-05	0.000682381	-0.0026349	4.17425e-05	-8.83805e-05	-0.00257007	0.000399092	0.000295667	0.000142295	0.00282949	-0.00301696	-0.000273598	0.000212186	0.000159797	0.000891768	0.000436132	0.000833363	-0.00185358	-0.00114387	0.000202927	0.00412491	6.82466e-05	0.000861745	0.000672507	-0.00122383	0.00103961	-0.00474645	0.00178944	6.62265e-05	1.9636e-05	-7.04889e-05	-0.00141304	-6.88582e-05	0.00217564	0.000587582	-0.000646242	0.000410861	0.00396405	-0.016585	-0.00579278	-0.000183385	0.000285206	0.00022326	9.90329e-05	-0.00115746	-0.00112169	-0.00530003	-0.000147012	6.47209e-07	-0.00702308	0.000575504	0.000523663	-0.00235119	2.67461e-05	0.000692683	-0.00285878	0.000561666	-0.000332183	-0.0496369	-0.000539458	-0.000256731	-4.8228e-05	6.28854e-06	-1.80316e-06	-0.00136769	-0.000353136	0.00232136	0.00124188	1.25814e-05	0.00248611	-0.00263146	0.000538188	-0.000185542	-0.0013984	-0.0202424	0.00123597	0.000409718	-0.0142645	0.00305086	0.00194346	-0.000659765	-0.000184745	-0.000530089	-0.00225524	-6.03903e-05	-0.00709125	0.000386729	-0.000913394	-0.00876615	1.54059e-05	-0.00010146	-0.000194288	0.000346791	-8.89807e-05	5.60108e-05	-2.72603e-05	-0.000262813	0.00111798	9.40252e-05	-0.000306987	-0.00019659	0.002125	9.38577e-05	-0.000212737	-0.00100059	-0.000535282	0.000199376	-0.00162032	1.2967e-05	-0.000276424	0.000623162	0.000239322	0.00106551	0.00112769	-0.00154274	0.000427386	-0.00018638	-0.000119976	-0.00077291	-0.00900984	0.000340384	0.000135237	0.00086067	0.000735586	-0.00761688	-9.23842e-05	-0.00358562	3.04413e-05	4.41541e-05	0.000161847	0.00178741	-0.000822731	-0.00654341	-4.88819e-05	0.00197159	1.16076e-05	-0.00400373	0.00163759	0.00365444	-0.00131901	7.47944e-05	0.000640309	0.00386961	1.87127e-06	-5.7444e-05	-0.000164566	0.00374385	-0.00168614	0.000302815	-0.00884408	1.81551e-05	-0.00045378	0.000216535	-0.000280513	-0.00482581	0.000947215	0.000174677	0.00297834	-0.00214343	-0.000259844	0.00132314	-0.00921697	-1.0246e-05	0.000970643	-0.000100781	0.00179304	-0.00106213	-1.57817e-05	6.04561e-05	0.000140707	-0.00561362	-0.00395234	-5.88126e-05	-8.13312e-05	0.00363946	0.000302661	0.000114613	-0.000485351	-3.40742e-05	4.4291e-05	3.68295e-05	0.00174655	-0.000546017	0.00119197	0.00016097	0.000214815	-3.89909e-07	0.00435278	0.00135434	0.000155771	0.00196405	5.8679e-05	-0.00108037	-0.000614212	0.000399418	8.74319e-05	0.00108752	0.000406556	-0.000994262	-0.000551993	1.62315e-05	-1.5752e-05	0.00187602	5.02177e-05	-0.000142224	-0.00408517	-0.00024913	0.000797017	1.06699e-05	3.51523e-05	-0.00163625	0.000612677	0.00181342	0.0020568	0.002992	0.000318138	0.000113656	-0.00143727	0.000449853	0.000282348	6.08959e-05	0.000145493	4.68983e-05	-0.000117465	9.54985e-05	0.000153815	0.00110362	-0.000254934	-0.000619323	-0.00117227	-0.000584817	-0.00120619	-0.000257492	5.39036e-05	0.00242835	0.000102214	-1.44944e-05	-0.000237155	-0.00118298	0.00111236	0.000133364	0.00269275	0.000315006	9.18295e-05	-5.00595e-05	-0.000879412	4.8673e-05	-0.000368967	0.00155646	1.99414e-05	0.000128481	0.000253675	0.00145261	0.000136317	0.000677007	9.89369e-05	-0.00553334	-0.000317296	0.000655602	-0.000460202	-0.00712991	0.000601764	0.000234539	1.83677e-05	-0.0192283	0.00014261	-0.000110603	0.000665005	-0.000391054	-0.000503513	-4.48644e-05	0.00020242	0.000131109	-8.6992e-05	0.000110345	0.000783716	0.00190849	0.000286541	0.00145526	-0.000174441	-0.0004799	-0.000137182	-0.00148396	-0.000168217	0.00321049	-2.93202e-05	-0.000212911	8.44808e-06	-0.000139289	0.000181253	0.000807516	0.00050759	0.000612261	-0.00317727	-0.000488681	0.000345045	-0.00542444	-0.000643081	0.00783453	0.000601663	-0.0246774	-0.000453795	-3.42003e-05	-0.000114734	0.000112013	0.00058899	-3.5952e-05	0.00282534	0.00344794	0.000182471	0.00143629	-0.00628443	-0.000571987	-3.10721e-05	-0.00330701	0.000240015	0.000405668	-0.00160034	0.00127899	0.00125955	0.000713277	0.000531778	0.00394701	-0.000500675	0.000305899	0.00214599	-0.0014284	0.000288947	-0.00797155	0.000368399	-0.00157503	0.000569803	0.000281386	0.000226793	-0.000869504	-0.000575877	0.000211567	-0.0122771	0.001435	-0.00109662	-0.000179767	0.000767722	-0.00125166	0.000567878	0.000831163	-5.72227e-05	-9.39071e-06	0.000198687	2.72114e-05	-0.000473074	0.000244741	0.00201738	0.00721869	0.0031477	0.000929848	0.000367769	0.000384379	-1.75515e-05	-0.000825695	2.68488e-06	-0.000204971	0.000575913	0.00112803	-0.000517782	0.000827814	-0.000606797	-0.000545705	-0.00135072	-5.81047e-05	5.33543e-05	0.00185141	0.000246148	0.000899976	1.05497e-05	0.00460305	0.000238524	-0.000527244	-0.00275486	0.000127573	-0.000286409	-0.000395086	0.000610799	-0.000272005	-0.000533577	-0.000110803	7.84277e-05	-0.000782858	0.00260946	7.29799e-05	0.000741607	-0.0283978	-0.00193621	1.95564e-06	-0.000155949	-0.00262245	6.94431e-05	-5.66824e-05	9.9206e-05	-0.0104534	-0.000312576	4.91716e-05	0.000293141	0.000316216	0.000517529	-0.00030619	-0.000300735	-0.00236328	0.000476013	0.000166758	8.78792e-06	-0.000667078	-0.00178878	0.000922889	-2.49378e-06	-2.8689e-05	6.50204e-05	-0.00015809	-0.0555064	0.00122836	-4.58952e-06	0.000108515	0.000206674	-5.56181e-05	0.000178632	-3.45869e-06	-0.00010233	0.000740941	0.000376977	0.000478714	3.57729e-05	2.6932e-05	-0.000437812	-0.000360338	0.000419228	0.0001224	0.000307792	7.6013e-05	0.000102749	0.000619592	-0.000305	-1.52083e-05	6.44291e-05	0.000433763	-0.00201631	-4.67708e-05	1.77794e-05	0.00149731	-0.00355802	0.00540707	0.00336542	0.000322441	-4.21146e-05	0.000448927	0.0150482	-0.00136063	-1.72512e-05	-3.25678e-05	8.3775e-05	0.00145403	9.65108e-05	0.000204629	0.000599207	-0.000938063	0.00201024	3.7865e-05	0.00171613	0.00200281	0.000374157	0.00013613	-0.000609772	-0.00103685	0.00016758	3.72774e-05	-0.000154095	-0.000523325	0.00271121	8.15295e-05	0.000577493	9.41318e-05	0.000849247	4.76281e-06	0.000185682	0.000186186	8.45029e-05	-0.000254762	0.000188187	-0.00117351	-0.000527567	5.26549e-05	0.000801343	3.91084e-05	2.6488e-05	-2.34665e-05	9.02269e-05	-0.000593139	0.000607821	-0.000691935	0.000893316	6.98421e-05	-0.00125857	-0.0019142	0.00131577	0.00175261	-0.000893805	-0.000362942	-3.82083e-05	-0.00695182	0.000330817	0.00453739	8.80228e-05	0.00146764	0.00377279	-0.00052105	-0.00341061	0.000919836	0.00164361	0.00059012	-1.75725e-05	-0.000380537	-0.00337406	-3.0954e-05	-0.00263662	0.000125188	0.000100102	-0.000142759	0.00167154	-6.42884e-05	-9.15812e-05	0.00160827	7.45299e-05	0.000112301	-0.00164201	-0.000131127	-0.000114559	7.43213e-05	0.000321087	-0.00100925	-0.00167955	-0.000632524	0.000138992	-0.000594224	0.000102357	0.000166743	0.000112002	0.000965122	-0.000118128	-0.00416475	0.000170952	2.08673e-05	-1.74198e-05	-0.000199844	-0.000432799	0.00102777	-0.000178279	-2.39008e-05	0.000631341	-1.72961e-05	-0.00036727	-0.00340007	0.000466507	0.000745925	4.28222e-05	-0.00117718	-0.000353399	-0.000901112	-0.00357804	-0.000706234	-0.00306144	0.000145325	-3.67708e-05	-0.000126473	0.00172942	0.01094	0.000134872	0.000201786	0.000439542	-0.000689387	0.0014372	-0.0113871	7.36941e-06	-0.000460217	0.0102044	-0.000221716	-0.0022282	0.00133312	0.000107828	-7.32854e-05	0.000190735	0.000253463	2.72925e-05	-0.000448331	-0.000356361	-0.000285051	-0.0139489	-0.000713878	-0.00027452	-0.00934294	0.000355965	0.000140147	2.72493e-05	0.00999529	-0.000224292	0.000477703	0.00201672	0.000564355	0.000292111	1.74787e-05	0.00012034	-6.40679e-05	-0.000969276	-4.9244e-05	-0.00129112	0.00151279	0.000279552	0.00155366	-0.0026943	0.00846734	-0.00380782	-1.75506e-05	0.00359669	0.00065541	-0.000110637	-0.000288704	0.00116609	-0.000105685	0.000181046	0.00298262	0.00160723	0.000109304	0.000599027	-2.01415e-05	-0.00253657	0.00607624	-0.000287874	0.00179304	3.49123e-05	2.32792e-05	-0.00239422	-0.00370397	-0.00018145	-0.000177684	-0.00598262	-0.00171912	0.00326777	-5.91475e-05	-0.000138895	-0.00172627	-0.000131044	-0.000325405	-0.000481869	-0.0021512	-0.00250644	-0.00122903	0.000412069	-0.000428735	3.69149e-05	8.17762e-05	-0.00358144	0.000608416	-0.000710777	0.0137549	-0.000204659	-0.00137229	0.00026783	-0.00146779	-0.000285549	-0.000659782	-0.000942884	-0.00309218	0	-6.07031e-07	0	-0.00147845	0	0	0	0	0.00178899	0.00117119	0.00589906	0	0.0261339	0.00283539	1.28141e-05	0	0	-0.197043	-0.00321809	0.0020774	-0.000855223	0	-0.032305	0	0	0.00692533	0.000141427	0.0436751	-3.54713e-05	0.0718016	-0.00301388	-0.00449157	0	0	2.2335e-05	0	0	-0.0144629	0.00807464	-0.0173237	0.00940186	-0.00016709	0.000189091	-0.0401567	-0.00128164	0.00543866	0.00555707
x10MCx1171	-0.00119135	0.00631489	-0.00823867	0.00127466	0.0303868	-0.00358082	0.00349912	0.00020881	0.00513823	0.00285855	0.00182899	0.000817994	0.00154707	0.00616115	0.0168698	-0.00645342	0.00826668	-0.00148672	0.00269401	0.00667267	0.000905355	0.00129438	-0.0357655	0.0103598	0.0311272	0.113572	0.0108815	-0.0103511	0.00375148	-0.00916255	0.00625243	-0.0340806	0.00353212	-0.00312306	0.0568782	0.000467311	-0.00927223	-0.0115482	0.0110543	-0.000736692	-8.83454e-05	0.00821941	0.0054922	-0.00244348	0.00532563	0.000363833	0	-0.000895519	-0.00613942	0.0245397	-0.00466046	0	-4.99763e-06	0	0	0	0	-2.27627e-05	0	0	0	-4.50149e-05	0	0.000111156	-6.49424e-05	-0.000233777	-0.0242464	-0.0394098	0.0133879	-0.0239491	0.000510517	-0.0137364	-0.0032362	-0.00869338	0.00396852	0.000169754	0.0514904	0.00984962	0.000157384	-0.0146338	0.0333361	5.33388e-05	-0.000140804	-2.65802e-05	0	0	-0.00103654	0.00985888	0	0	0	0.00102067	0.00318597	0.00428895	0	0.000766173	0.00250916	-4.63814e-05	0.00627811	0.00150574	-0.29218	-0.00153393	-1.35833e-05	-0.00134441	0.0206925	6.19733e-05	0.000513224	-0.00166807	-0.00119062	0.0408733	-0.000695297	-0.000136458	0.00050967	-0.00151327	-0.0351082	6.68007e-06	0	0.010297	0	0	0	0	0	0	0	-0.0145392	0	-4.14537e-05	0	0	0.0274635	0	0	0	0	0	0	0	0	0	0	0	0	0	0	0	0	0	0	0	0	0	-0.00616086	0.000109309	2.14054e-06	0.00586008	-0.00195303	0.000221168	0.000614284	-2.13875e-05	0	0	0	0	0.0308333	0	0	0.00274077	0.000127784	0	0.00176599	9.94409e-05	-0.000839483	-0.000121904	-0.00336241	0	-0.0127415	-3.31969e-06	0	-0.000292808	0	0	0	0.0343277	-0.000451253	0	-0.0527047	-0.0049371	-1.74447e-06	-0.00484067	-0.00046862	-5.41569e-05	0	0	-7.45841e-05	-6.2789e-06	-1.708e-05	-1.96161e-05	0	-0.00314256	0	-0.000330218	0	0.00851789	0.00246846	0	0	0	0	0	-0.000865316	-5.86892e-06	0	0	-0.00588519	0.000666369	0.0220786	0	0	0	0	0.00755076	0	-0.0120238	-0.00128349	0	0	0	-0.00193715	-0.000578308	0	0	0	0	-0.00144191	-0.00808327	0	1.3695e-05	0.0131613	-0.000181391	0.000864657	-0.0186816	-0.00115097	-0.00125797	-0.00194192	0.000497762	-0.00883986	0.000805886	0.000165795	-0.000640308	0.00198331	0.0010388	-0.00115785	0.000583637	-9.10601e-06	-5.07189e-06	0	-0.00576104	1.57237e-05	-0.00170069	0.00295977	0.000145278	-0.00184882	-0.00253202	8.79008e-07	-0.0268615	-0.00163243	0.000160245	-0.0158149	-0.0174795	6.89772e-05	3.80205e-05	-0.00182935	-0.0486511	-0.00118869	0.000589839	0.0276348	0.00134175	-0.0578175	0.00555859	2.18206e-05	-0.00561882	-0.0381763	0.00214844	-8.47047e-05	0.036876	0.00064156	0.0104406	-0.0104875	-0.0366697	0.00593332	0.0062246	-0.00118019	-0.00890309	-0.0146684	-0.00697953	-0.00435117	-0.0358064	-0.00314116	-0.000555904	-0.00230539	-0.00900856	0.00377262	0.00115724	-0.00193893	-0.00500102	-0.00166637	0.000840886	0.0117147	0.00107738	-0.00313692	0.000853369	0.000425193	-0.00048181	0.0173878	0.0003866	-0.0003649	0.000159406	0.000803432	0.000444573	0.00190325	-0.00126068	-0.00433337	9.28925e-05	-0.00130086	0.000299075	0.00088492	0.00177823	-0.00811967	-0.00121272	0.000516852	0.000606242	0.00128391	-0.000246103	0.000190346	-0.000589011	0.00244457	0.00165616	-0.00254206	-0.00888996	0.000169997	0.0105281	-0.00487075	-0.000807186	0.000307926	-4.59945e-05	0	0	8.88243e-05	0	-0.000159583	0.0409327	9.9454e-05	-0.000243638	0.000275736	0.000117135	-0.00264392	0.000376631	0.00178405	-0.000770011	-1.91569e-06	-0.000119108	5.92325e-06	0.0116149	0.00186689	-1.15289e-05	-0.00086965	-0.000741135	-0.000785296	0.012725	-0.00032935	-0.00641196	-0.00204412	-0.000358816	0.000541037	-0.00173579	-0.000558334	-0.000220812	0.00222717	-0.000764998	0.0156562	-4.48059e-05	-0.000708631	-0.00105465	-0.00100673	7.04287e-05	-0.000255627	-0.000485667	-0.00137193	-0.000154053	0.000188509	0.000138383	-0.000760577	0.00426672	-0.0041201	0.0600948	-5.32592e-05	-0.00222044	-0.000248456	-0.000352546	-0.000109428	-0.00116397	-0.00276738	-0.00855299	-0.000310583	-0.000474773	-0.00286419	-0.000486194	7.39237e-05	-0.00355629	-0.000918666	-0.000304962	-0.000113433	-0.000601999	0.000271488	3.97971e-05	-0.00228334	-0.000770867	-0.000113656	-0.00163066	-0.000252734	-9.36807e-05	-0.00151357	0.00538983	0.0135704	0.000138794	0.00338087	-0.000159226	-0.00468547	-7.14267e-05	-0.000109863	9.07674e-07	-0.0115827	-0.000964515	0.0109232	-2.12306e-05	-0.000526746	-0.00185327	-0.00280872	0.0107653	-0.000504106	-0.00115458	-0.00189249	0.00104162	0.00171328	-0.00144052	0.000781031	0.00991395	2.24417e-05	-8.31617e-05	-0.000101246	-0.00350623	-0.000435597	1.49612e-07	0.000449704	1.01386e-05	0.000596819	-0.000664195	0.00090832	-0.000558418	0.00689526	6.3228e-05	0.000231238	-0.00353275	-0.000175452	-0.000122274	-0.0109057	0.00411054	-0.0031898	0.00230649	-0.000768475	0.0102796	-0.0040016	0.0121875	-0.00117562	-0.00295596	-0.000285779	0.000612637	-0.000941102	-0.00425068	-0.00350164	-0.00212094	0.00130939	0.000435994	-0.00195415	0.00189464	0.0149716	0.0410134	0.0485963	-0.0113478	-0.00107016	-0.00642231	-0.00113087	-0.000483676	0.00536012	-0.000441044	0.00392747	-0.00351326	0.000783891	0.000740658	0.00290073	0.00182251	-0.00251898	-0.00394251	0.00920785	-0.00528081	-0.00275541	0.00336851	0.00184639	0.00144098	0.00237377	-0.0013987	-0.00571876	0.00206505	0.00229077	-0.00012863	-0.00739122	-0.000825588	-0.00123497	0.000998879	0.00095835	-0.00567544	0.00175461	0.0248885	-0.0918588	0.00257786	-0.00769232	-0.00302319	0.00144371	0.00580563	-0.00183427	-0.000987653	0.00287361	-0.000759425	0.000365027	0.00449841	0.000207345	-0.00838026	0.00346782	-0.000712053	-0.0327451	-0.000524281	-0.0016211	0.000392887	0.00449592	0.00066103	0.000538662	-0.00124407	-0.0244849	-0.0038841	0.0035235	-0.00404147	-0.00266937	0.00137347	-0.000624664	-0.00153585	-0.00326662	0.0492585	-0.000869148	-0.00125823	0.00801431	-0.00506022	-0.00611115	0.00482547	0.00472237	0.003061	-0.00263274	0.00944673	-0.00051832	-0.00929797	0.00236572	-0.001495	-0.00780659	3.66651e-05	-0.000262826	0.00223339	-0.0265862	-0.0989085	-0.0475557	0.000857013	0.0124053	-7.14205e-05	-0.00132979	0.000524824	-0.000122419	-0.000297074	-0.000367168	7.07031e-05	9.24229e-06	0.00115664	2.96874e-05	-0.000141148	-8.66948e-05	0.00245098	0.000438111	-0.000159056	9.68477e-06	0.000236269	-0.000248086	-0.00122801	-0.000394419	0.000692849	0.000654173	-9.39935e-05	-0.000208797	0.000619429	0.00423341	0.000419041	0.0001774	-0.000165448	-0.000780168	-0.000190792	0.000115301	0.00491039	0.000190848	-0.0001152	-0.00277246	-0.000780927	-6.21939e-05	0.000176706	0.00230493	0.00424322	-0.000653729	0.000236816	0.00452741	-0.000502061	-0.000225039	-0.000263128	-0.00142623	-0.000217109	0.00118092	-0.00250341	0.000493343	-0.000108708	-7.0308e-05	-3.76235e-05	-0.00011832	0.00145835	-0.00107256	0.000581056	0.0015502	0.00522243	0.00299298	-0.00321993	-0.000343905	-2.86131e-05	-0.000506626	0.000692951	0.000759488	-3.48895e-05	0.00150713	-0.00027578	0.000190489	0.0109824	-0.000181514	0.000577009	-0.00113297	6.85194e-05	0.0021532	0.00350776	0.000928293	0.00113738	0.00651885	-0.000450597	-0.000105486	0.000173251	-0.000774314	-2.73393e-05	-0.000748461	5.14172e-05	0.000878367	0.000845492	8.19057e-05	-4.76212e-05	0.00539731	-0.000340847	0.000450386	0.0116405	0.00027235	0.000235366	0.000450968	-0.00398044	-0.00469229	0.00129291	-0.000269371	-0.000394468	0.000180906	-0.000875123	3.98926e-05	0.00431815	0.000897266	9.14858e-05	0.0138343	0.000192558	-0.00034082	-0.000308657	0.000266989	-0.000179368	-0.000724741	-7.8552e-05	0.000369309	-0.00153509	7.87834e-05	1.63465e-05	0.00216373	0.00334138	0.000203616	-8.40168e-06	-0.00105138	-0.00213478	0.000100593	6.15548e-05	4.98584e-05	0.000531265	0.000285428	0.000477933	0.000804899	1.96725e-05	0.000480972	0.000431368	2.97559e-05	3.19176e-05	0.00214368	-0.00513876	-0.00228711	-0.00153525	0.00286797	0.000518921	0.0159291	-6.8815e-05	0.00131096	4.9304e-05	-0.000106159	0.00075115	-0.000885563	-0.000483577	-0.00437928	3.85493e-05	-0.00331967	0.000120649	0.00180336	0.000773211	-0.0045306	-0.00177279	-0.001049	-0.000225497	0.00256527	0.00103752	0.000184731	0.00130561	-0.00040021	0.00101147	0.000499437	0.00214946	0.000248023	-0.000367985	-0.00152575	-0.000986236	0.00102398	0.000400296	-1.67219e-05	0.000831141	0.000706642	0.00033915	-0.000746363	-0.00449239	4.85247e-05	4.69972e-05	0.00084182	-0.0110231	0.00152602	-3.2674e-05	-0.000649953	0.00032961	0.0012762	0.00120391	-0.00080629	-0.000537778	0.0014904	-0.00141883	-0.00036327	-0.000300344	-0.00189993	6.11401e-05	0.000133309	-0.00245827	-0.00071501	-0.000654615	-0.000909367	0.000192117	2.66487e-06	0.00121987	-0.000799978	0.000131671	0.00095685	-0.000151014	-0.000448944	0.000193326	0.00052535	0.000240385	0.000860666	0.000558249	-0.000647737	0.00287007	0.000557861	-4.43477e-05	0.000770055	-0.000593926	0.000101147	0.00590631	-0.000783324	-3.10832e-05	2.24455e-05	-7.72356e-05	0.00111757	0.00174543	-0.00476348	-0.000388004	0.00296793	0.000655525	0.000110122	0.00264446	0.000366158	0.000222015	6.32991e-05	0.000248355	0.000149481	8.15319e-05	0.000178245	4.15168e-05	0.000751621	-0.00109018	0.000154116	-0.000410908	-0.000234427	0.00120494	-5.43218e-06	6.32064e-05	-0.0078516	-0.0001412	-5.94922e-06	-5.31232e-05	-0.000787149	-0.00153996	0.000135531	0.00125044	-0.00122245	8.57706e-05	-6.91394e-05	-0.00134521	-0.000133974	3.61974e-05	-0.00100713	8.13218e-05	-0.000731539	0.00022402	0.00124345	2.52942e-05	-0.00111548	3.29596e-05	0.00348616	-0.000418682	0.000732554	0.00115903	-0.00297357	0.000633981	0.000474926	-5.79799e-05	0.00960323	-0.000503081	0.00022766	-0.00323539	0.000763565	-0.00063277	0.000152659	-0.00220544	0.000109638	0.000169249	0.000734527	-0.00136216	-0.000278683	0.000155008	0.000753876	0.000109517	-0.000609055	0.000256627	0.000760056	-0.000782725	-4.30409e-05	-0.000228515	-0.000101696	1.71756e-05	-0.000275395	0.000419699	0.000180174	-0.000364314	0.000323943	-0.00234673	0.00362987	-0.000748189	0.000794777	0.00110121	-0.00300915	0.000290951	-0.0122	-0.000807917	0.000182856	-3.90091e-05	0.000354469	0.000478417	0.000773438	0.00108748	-4.25506e-05	0.000105882	0.000980081	0.00764572	-0.000622706	3.61214e-05	-0.000228668	-0.000905124	-0.000904354	0.00107858	-0.000746163	-0.000105257	-0.000566466	-0.000397943	-0.002113	0.00191176	-0.000859956	-0.000629821	0.000516634	0.000272694	-0.00516269	-0.000357848	0.00347711	-0.000304047	9.99177e-05	-0.000471065	0.000366396	0.00055692	-0.00122714	0.00511072	-0.00123915	-0.000591699	0.000159448	0.00266559	0.000557024	5.80716e-05	0.000978329	0.000521297	0.000106269	-0.000878887	0.000127264	-7.82911e-05	-0.000761962	0.00102904	-0.00218253	-0.000634963	0.00060219	-0.00172529	-1.61062e-06	0.000118861	-0.000479301	7.43813e-05	0.000111707	0.00025907	-0.000331872	-0.000249983	0.000264441	7.23676e-05	0.00331299	0.0135459	-6.09687e-05	6.11108e-05	-0.00148181	0.000629578	0.000403781	-1.97856e-06	0.00343956	-6.84713e-06	-0.000767768	0.00139701	0.000120551	0.000281938	-0.000198147	0.00015632	-0.000313378	0.000855932	-0.000216254	-4.1432e-05	-0.000103666	0.000720666	-0.0032686	0.000324497	0.0671047	0.00187874	0.000133105	0.000566433	-0.0017873	0.000104203	-4.33233e-05	-0.00121606	0.00187348	-0.000113714	4.29786e-06	-0.000909647	0.000567358	7.31881e-05	0.00117341	-0.00076719	-0.000905976	-6.10135e-05	9.43601e-05	2.5092e-05	0.00070756	-0.00209685	0.000242175	0.000144806	-0.000283719	-0.000491144	-0.000277517	-0.0667675	0.00232166	-0.000202954	0.00103262	5.79245e-05	-0.000127437	0.000254336	-4.16854e-05	-8.53772e-05	-0.00392474	0.000383158	0.000558068	-8.85004e-05	4.43163e-05	0.00031048	-0.00193549	-0.000541956	0.000292546	-7.85967e-05	9.98495e-05	0.000137935	-0.000130291	0.000165065	0.000128033	0.000348589	0.000288966	0.00318367	1.89944e-05	-2.46305e-05	0.00160326	-0.00239596	-0.0166979	0.0031959	0.000334478	9.55331e-05	-0.000211388	-0.0226269	9.10613e-05	-0.00135714	-4.52806e-05	0.000344913	0.000768733	0.000438536	-0.000959307	-6.57851e-05	-3.29303e-05	-0.000886966	4.30551e-06	0.00258583	0.000621523	0.000226599	-0.000277498	-0.000115303	0.000674202	-0.000455539	-0.000285557	-0.000441631	0.00120515	0.00253093	-0.00023788	-0.000229365	0.000123367	0.000518807	8.53477e-05	-0.000431659	-0.000949821	6.46223e-05	8.61008e-05	-0.00147735	-0.000148917	-0.000204409	2.98894e-05	-0.000906971	-0.000196463	-0.000192103	8.10553e-05	0.000419446	-0.000974236	-1.13483e-05	-0.000380835	0.000501221	-3.09125e-05	-0.00216743	-0.00234305	-0.000552596	0.000610538	-0.000158177	0.000789045	0.000124811	0.000215022	0.000721837	0.00172895	-4.21871e-05	0.00247981	0.00285587	0.00162406	0.00136359	-0.000549071	-0.000971735	0.000539161	-0.000183947	7.39074e-05	-0.00169556	-4.18886e-05	-0.000106529	-0.000684495	0.00029541	-0.000484978	0.000769815	-0.000101486	-5.78375e-05	0.000109568	2.24992e-05	5.33344e-05	0.00176281	-0.000981038	0.000263114	0.000140367	-0.00103534	0.000893757	0.000672748	0.000394989	0.000164897	0.000917798	0.000232426	-0.0014241	-0.000297419	0.000791375	0.00054113	-0.00206642	0.000366123	-7.06844e-05	0.000280177	3.05871e-05	0.000705884	0.000294357	0.000924315	-3.31151e-05	0.000772474	6.77204e-05	-3.24193e-05	0.00565991	0.000398097	0.000649981	5.30146e-05	-0.00017209	-0.000445195	0.000751796	0.000185907	-0.000700438	0.00203486	0.000165463	-0.00106039	7.76876e-06	0.00156483	-0.00131272	-0.000161267	-0.000317327	0.000619587	0.000667659	-0.000506254	0.0153085	2.36049e-05	-0.000271001	-0.00608677	0.000515721	-0.00236806	0.00107635	8.39471e-05	-3.3671e-05	-3.77435e-05	6.54019e-07	0.000221444	-0.0148796	-0.000418741	0.000530162	-0.0105051	-6.56371e-05	0.00022286	-0.0103217	-0.00194744	-0.00158812	-0.000298129	-0.00128039	9.36983e-05	-0.00120902	-0.000192215	0.000241398	-0.00103997	5.59697e-05	-9.23765e-06	-1.31035e-05	0.000207728	0.000119296	0.00167012	-0.00252298	0.000418901	-0.000833843	0.00182198	0.00751016	0.00613006	-8.90186e-05	0.0017682	0.000651386	-0.000146513	-0.00100125	0.00208599	0.000161834	-0.000235304	0.00123386	-0.00161003	-0.000401894	-0.0073915	5.98255e-05	-0.00113569	-0.00106365	0.000446881	0.00482946	7.50159e-05	1.43029e-05	-0.000138223	-0.00180053	0.00334164	-0.000498087	0.000779596	0.00495492	0.00200106	-0.000132008	-0.000372029	-0.000302121	-7.52693e-05	-3.12441e-05	-9.61483e-05	-0.00229359	0.00150083	-0.000392591	9.45792e-05	0.000271092	0.000141539	-0.000274418	-0.000864827	0.000316299	0.0005927	-0.00952787	0.00112654	0.000178462	0.000800701	0.000787729	-0.00199709	-0.000239691	-0.000104857	-0.00150808	NA	NA	NA	NA	NA	NA	NA	NA	NA	NA	NA	NA	NA	NA	NA	NA	NA	NA	NA	NA	NA	NA	NA	NA	NA	NA	NA	NA	NA	NA	NA	NA	NA	NA	NA	NA	NA	NA	NA	NA	NA	NA	NA	NA	NA	NA	NA
x10MCx1453	0.00243241	0.0195358	0.0173099	0.00146877	-0.20117	0.00163431	-0.0162411	-0.000228259	0.000607739	-0.0205314	0.00309816	-0.000151125	0.00622711	0.00846468	0.0125637	-0.015367	0.00922459	-0.000353131	0.00613882	0.00687382	0.0022796	0.0011425	-0.0467396	0.0123246	-0.166591	0.108141	-0.0125403	0.0126877	0.00629158	-0.00225337	0.0124543	-0.0457701	-0.00792972	0.00303125	0.0601721	-0.00123127	0.00567854	-0.00104314	0.0059325	0.000274542	-0.0039911	0.00461654	0.00269691	-0.00612852	0.00428316	0.000209532	-2.48903e-05	0.000605964	-0.0222827	0.0235966	-0.00478196	-2.02564e-05	0	0	0	0	0	0	0	0	0	-4.50149e-05	-2.75798e-05	-8.14742e-05	-0.000104105	-0.000402255	-0.0323827	-0.0430016	0.0124072	-0.0239748	-9.18609e-05	-0.011806	-0.00247272	-0.0105502	0.00494301	6.94137e-05	0.0496243	0.0101566	2.33149e-05	-0.0140707	-0.0395746	1.9122e-05	-0.000109961	-2.65802e-05	0	0	-0.000941218	-0.0107294	0	0	0	0.000996395	-0.0234761	-0.00460393	0	0.000840073	0.0023644	0	0.00565895	0.000554114	0.0450341	-0.00112713	-5.96744e-06	-0.000916636	-0.00495627	1.75765e-05	-0.000590931	-0.0012103	-0.00100378	0.0345147	-0.000533492	-4.76081e-05	0.000547368	0.000262566	0.0147654	3.85095e-05	1.41344e-05	0.0107217	0	0	0	0	0	0	0	-0.0153882	0	-0.00036565	0	0	0.0349126	0	0	0	0	0	0	0	0	0	0	0	0	0	0	0	0	0	0	0	0	0	-0.0116122	0.000102268	5.26752e-06	-0.0113493	-0.0023307	0.000288436	0.000310636	-4.46457e-05	0	0	0	0	0.0251652	0	0	0.00320421	0.000191757	0	0.00138532	6.41009e-05	-0.000465171	-3.61566e-05	0.00606577	0	0.00668475	0	0	-0.000411423	0	0	0	0.0353402	0.000200094	0	0.110978	-0.00649851	-4.62155e-06	-0.00503099	0.00178458	-1.87363e-05	0	0	-9.03184e-05	-6.2789e-06	0	-2.39817e-05	0	-0.00343581	0	-0.0003616	0	0.0105694	0.00207381	0	0	0	0	0	-0.00107131	-5.48601e-05	0	0	-0.0060649	0.000414889	0.0247478	0	0	0	0	0.0070239	0	0.0254772	-0.00119968	0	0	0	-0.00110283	-0.000410795	0	0	0	0	-0.00135403	-0.00782428	0	1.12405e-05	0.0100269	0.00228835	0.000898075	-0.0203831	6.91766e-05	-0.00098791	0.00154209	0.000565145	0.0104355	0.000298891	1.46019e-05	0.000471705	0.00546946	-0.00116652	0.00137543	8.47817e-05	5.50946e-06	1.35791e-05	8.31183e-05	-0.000116023	2.86633e-05	0.000447009	-0.000971626	-0.00102382	0.000942117	0.000768914	-0.000250684	0.0126601	0.00130198	0.000217709	-0.0146646	0.0827507	0.00123016	0.00148912	-0.00151057	0.000666091	4.75603e-05	0.000128584	0.0295634	0.000967857	0.0295199	-0.0311346	7.36005e-06	0.0125601	0.064309	0.00234748	0.000199089	-0.00187183	0.000762645	-0.0460236	0.0124844	-0.0186014	0.00565719	-0.00514654	0.000843793	-0.0098584	0.000989052	0.00389753	-5.06576e-06	0.031198	-0.000189628	0.00114029	0.00102361	-0.00561917	-0.00227825	-0.000303964	-0.00121616	0.0130988	-0.000403525	0.000209946	0.025127	0.000162339	-0.00233662	0.000407258	0.000449968	8.59186e-05	0.00386564	0.000423111	-0.00018624	-0.000469058	0.000651015	0.00164401	0.00442375	-0.0012398	0.00109918	-0.000317514	0.00305305	0.000615943	0.000594376	0.000851968	0.000563061	0.0002716	0.000327868	0.00041518	0.000985341	0.0013082	0.000379368	0.00335028	0.00226018	0.000616045	0.00352322	0.000936401	-0.000204837	0.013173	-0.00371436	0.0124103	-0.017895	0.000185179	0	0	1.35062e-06	5.2235e-06	-0.000139302	0.0401123	0.000304125	1.87107e-05	0.000326203	0.000178042	-0.000633152	0.000922476	0.00226647	-0.000270479	0	-0.000175345	-1.39114e-05	0.0129338	0.00347466	9.73297e-05	-0.000327369	-0.00449296	2.64208e-05	0.00540662	-0.000119276	3.5819e-05	0.017406	-0.000327518	0.000385414	0.00636405	-0.000501907	-0.00104339	0.00367767	-0.000842941	0.0178419	-2.51985e-05	-0.000547979	-0.000476695	-0.00117651	-0.000987003	-0.000271776	-0.000128135	-0.00212174	-0.00044339	1.5437e-05	5.23059e-06	-0.000318998	0.00232644	-0.0110838	0.0543591	-0.000305565	-0.00130278	-0.000347054	-0.000487217	-0.000400603	-0.000296276	-0.00220598	0.00159627	-0.000219697	-0.000628039	-0.0052037	-0.000572384	4.9287e-05	-0.00386901	-1.70602e-05	-0.00041468	9.96541e-05	-0.00270901	-0.000306795	0.000377119	-0.00190375	-0.00105845	-0.000236747	-0.00335306	-0.00112293	0.000117485	-0.00113655	-0.000863076	0.0122831	9.26074e-05	0.00246096	-0.000336609	-0.00263122	0.000376889	0.000194366	-1.63714e-05	0.000461228	-0.00140385	0.00842333	-9.41905e-05	0.00181059	0.0141099	-0.00263726	0.0126167	-0.000633531	-0.00130664	-0.000128296	-0.000816126	0.00208969	-0.00166625	0.000627854	0.0081747	-2.88075e-05	-9.18349e-05	0.000147055	-0.00726631	-0.000177163	1.49612e-07	-0.00459669	4.8386e-05	0.000714716	-0.000174554	0.00071214	0.00182994	0.00524063	0.00017078	2.14408e-05	-0.00297686	-0.000256855	-0.000780748	-0.00709323	0.00485641	0.00218872	0.0042225	-0.000123259	0.00804677	-0.013313	0.00737354	-0.000571848	-0.000340892	0.000573058	9.98032e-05	-0.00111269	0.00049394	0.000774272	0.00054206	0.00102812	-0.000272162	0.000137613	-0.0137973	-0.0032467	0.0448902	-0.0235633	0.0674422	-0.000768133	0.00585238	-0.00138221	-0.000217855	-0.00417486	-0.000650562	0.00045776	0.00299883	-0.00118399	-0.0011343	-0.000720788	0.000964696	-0.0091123	-0.00547722	0.0106276	-0.00033004	0.00261164	0.00217591	0.00589527	-0.000150313	0.00184061	-0.000663502	-3.26039e-06	-0.000522077	0.00195639	-0.00053547	-0.00303917	-0.00258602	0.0157058	0.00157279	-0.000319447	0.00258716	0.00630616	0.0252194	0.0299273	-0.00107544	0.00447076	0.00070721	0.00506991	-0.00034083	0.000934395	0.00124401	-0.0103475	-0.0005395	-0.000225643	0.00311797	0.000575804	0.00825712	0.00429579	-0.000671517	0.0405063	0.00367458	0.010242	3.19873e-05	0.00781972	0.000526231	-0.00039293	0.00396512	-0.0212071	-0.000971096	-0.0271464	0.00285132	-0.00337997	0.00103196	3.96076e-05	0.00524262	0.000147567	0.0543126	-0.000271616	-0.00100648	0.0144505	5.61631e-05	-0.00119991	0.00118468	-0.00200397	0.0023578	-0.0018541	-0.00260283	-0.000699761	0.00500412	-0.000877972	-0.00081636	0.0044246	1.6988e-06	-0.00159766	0.0034016	-0.00286421	-0.0364002	-0.0448408	0.00121827	0.00621142	-5.0833e-05	0.00789916	-0.00187569	0.00074342	0.000433532	-0.000595468	5.13124e-05	-0.000274325	-0.00222864	-0.000107633	-9.77499e-05	-4.69139e-05	-0.00192576	0.000570909	0.000167171	6.12252e-05	1.49353e-05	-1.68386e-05	-0.000827536	-0.000275874	-5.58176e-05	7.28357e-05	-0.000195165	0.000282936	-0.00804953	0.00154257	0.000232586	-0.000152412	-0.00115043	-0.000199928	-0.000518552	8.03269e-05	0.00211269	-0.000779961	-0.000116848	-0.00134986	-0.000623666	0.00144366	9.53254e-05	0.00181209	0.0040531	-0.000188219	0.000264763	0.00262864	-0.000624504	-0.000218387	-2.30058e-05	0.00047775	-0.0017856	0.00178503	0.000592759	0.000914988	-0.000533325	-0.000789381	-0.00011532	0.000345429	0.000490765	-5.07247e-05	0.000386202	-0.0029705	0.00346048	0.0014544	-0.00571701	-0.000281031	0.00112331	0.000259969	-4.0251e-05	0.000904881	-7.22474e-05	0.0018857	0.000490744	0.000217103	0.02285	0.000350377	-0.00231198	-0.00260687	-6.14298e-05	0.00159916	0.00231844	0.000734029	-4.83559e-05	-0.000212976	0.000921143	0.000850693	-7.43403e-05	-3.3697e-05	-0.000130246	-0.000972193	0.000609278	0.00218838	0.000517538	-5.68243e-05	0.00156997	0.0078571	0.000560172	0.00100699	0.000347378	0.00494219	0.00183442	-0.000256528	0.000610368	-0.00174349	0.000898045	0.000211461	0.000569428	5.42129e-05	-0.000526687	6.81836e-05	0.00887578	0.00104945	2.90311e-05	-0.00599238	-0.000333407	-0.000305391	0.000116362	-0.00309027	-9.47498e-05	9.59722e-06	-9.68842e-05	6.28708e-05	-0.00243415	0.000192316	-0.000113825	-0.00109149	-0.0102205	-0.000282407	-5.96874e-05	-0.00124669	0.000710707	3.04925e-05	0.0026925	5.42831e-05	-0.000174331	-0.00276181	0.000690393	0.000487422	0.000156903	-0.00562979	0.000909342	-0.000193889	-1.61219e-05	0.00173081	-0.00967267	0.000640054	-0.00179881	0.00344657	0.00102381	0.0186469	8.89421e-05	0.00128077	1.65907e-06	-0.000208424	0.00130415	-0.00145873	-0.000488748	0.00239751	7.194e-05	-0.00370051	-5.3154e-05	0.00463188	-0.00366409	0.008232	0.00194309	0.00033914	-7.49581e-05	-0.00569437	0.000116198	0.000240846	-0.000325945	-0.00200553	-0.000260771	-0.000218169	-0.000629679	2.52073e-05	-0.000548662	0.000285736	-0.000716993	-0.00171465	0.000795699	-2.10835e-05	-0.00199092	-0.000494614	0.00160056	0.00113186	-0.000128951	1.2063e-06	-0.00062954	0.000917839	0.00158198	0.00187069	1.77292e-05	0.000966368	0.000360524	0.00120254	0.00137398	-0.00248057	5.5845e-05	-0.000491848	0.000337653	3.46061e-05	-8.19916e-05	-0.00122929	6.37173e-05	0.000666793	-0.00166249	-0.00220982	-0.000227391	-0.000800102	-0.000247693	-2.24788e-06	-0.00297244	-0.000943111	9.18972e-05	0.00215559	5.08694e-05	0.000255242	0.000179759	-0.000457413	-0.000467379	0.000456625	0.000447413	-1.55135e-05	0.00218551	-0.000172579	0.00036053	-9.85565e-05	5.43419e-05	0.000119236	-0.00193658	-0.000978072	-0.000527349	1.83869e-05	-0.000169676	0.00412261	-0.00578658	-0.00319085	0.000830265	0.00217208	0.000503625	0.000283866	0.00067567	-0.000239159	-0.000459426	0.00010723	5.33349e-05	0.000253926	-0.000320342	-0.00041296	0.000242429	-0.00374445	-0.00155176	-0.000837656	-0.000482831	-0.000985397	-0.0023864	0.000995678	-0.000542279	-0.0111216	-8.54869e-05	-8.55245e-05	-0.000450674	-0.000392681	0.000121814	0.000122415	-0.00164579	-0.00128359	9.59969e-05	0.000363113	-0.000956768	-0.000165813	-0.000423874	-0.00205911	0.000186527	-0.000217218	6.81629e-05	0.00106037	-3.66054e-05	7.24699e-05	0.000279384	-0.00390271	-0.0010506	0.000452038	0.000803485	0.00265891	-0.00317984	-0.00195025	-0.000271344	0.0100359	-0.00126955	-0.000123708	-0.00272153	0.000806167	0.00147199	-0.000286312	0.000506366	0.000126171	-0.000187855	0.00039543	-0.00120456	0.00124314	0.000224266	0.000769129	0.000225154	-0.000400179	0.000463092	-0.0015598	-0.00197577	0.00013924	-6.78021e-05	-0.000239567	-5.42729e-05	-0.00046907	0.000171312	-0.0005689	0.00126456	0.000415665	-5.01217e-05	0.000902795	0.000339561	-0.00697583	-0.00119823	0.00158799	-0.000641849	-0.0130013	-0.000660281	0.000418437	-7.95114e-05	0.000376344	0.000368268	-0.000354603	-0.00267833	-0.00192199	3.80417e-05	0.000938148	0.000641072	-0.000603785	-0.000143751	-0.00120829	-0.0030368	0.000194655	0.00132045	0.00118837	-6.22463e-05	0.000556415	8.16513e-05	-0.00471341	-0.0026368	0.000252904	0.000791363	-0.00113121	-0.000665517	-0.00901558	-6.60936e-05	0.00233243	-0.000759245	-0.00024821	-0.000249948	-0.000776584	0.000403913	-0.000546377	-0.0100685	0.00083289	0.00626903	5.84914e-05	0.00218564	-0.000880214	0.000335129	0.000625397	-0.000346853	5.87492e-05	0.000156322	-0.00020288	-0.000142528	0.000998666	0.000784156	0.00469756	-0.00187345	0.000740279	-0.00158758	-0.00176331	-7.92496e-05	0.00131408	4.15863e-05	-0.000293069	0.000328487	-0.000833567	0.000306488	-7.3697e-05	4.91503e-05	-0.000994164	-0.000426849	4.30695e-05	-0.00086167	-0.000675149	0.00118863	0.000594354	2.06348e-05	0.00211589	0.000363906	-0.00102458	0.00139568	0.00022963	0.000404215	-0.000403434	-5.05524e-06	0.00499555	0.000838101	-0.000192492	-3.42351e-05	-0.000193089	0.0006154	0.000523959	0.000147639	-0.0193852	0.00307208	0.000376911	0.000204484	0.00489327	0.000224096	-0.000237858	-0.000981551	0.00152235	0.000456604	0.000104502	-0.000147623	0.000488989	-0.00701065	-0.000930413	-0.00023406	-0.000590003	1.27621e-05	-0.00106833	8.39408e-05	-0.00209584	-0.000746328	-0.000560508	1.45798e-05	0.000127555	0.000574423	0.000574946	0.0986723	0.00212196	-4.01787e-05	0.000204556	0.000202084	3.27237e-05	0.000204638	5.21865e-05	-0.000128248	0.000735864	-0.00162527	0.000201873	3.40564e-05	-9.54609e-05	0.00021449	-0.000735837	-0.00106336	-0.000324526	8.73844e-05	0.000185418	0.000265658	0.000242985	-0.000364388	-2.45913e-05	0.00069134	-0.00072859	0.00102186	1.86019e-05	0.000295256	0.0025739	-0.00266902	-0.00439545	0.000594179	-0.00282953	-1.40636e-05	0.000213729	0.00838246	9.22767e-05	-0.000628008	0.000851187	0.000163707	0.00137776	-0.00797879	0.000297336	0.000167415	0.000894952	-0.000306972	1.38306e-05	0.00299582	-0.00450056	-0.000776486	0.000176069	-0.000167751	0.00133325	-0.00042593	-0.000424179	0.000243897	0.00065978	-0.0109984	-0.000351702	-0.000838772	-0.000123725	0.000253431	8.3893e-05	0.00010245	-0.00150016	2.34407e-05	-0.000247935	-0.00060805	-0.000349474	-0.000364947	0.000136494	-0.000767204	-5.42895e-05	4.24013e-05	-6.48105e-05	0.000438181	-0.00359551	0.000883155	0.00135534	0.000471903	3.90306e-05	0.00109494	0.000882343	-0.000297896	0.00078444	-8.31733e-05	-0.000914363	0.000247956	0.00516758	0.000684152	0.00192598	0.000126624	0.000546432	0.00215789	-0.000770826	-0.00219356	-0.00113605	0.000758598	0.00150279	0.000228803	6.57306e-05	-0.00246414	4.44628e-05	0.00249141	-9.10784e-05	0.000545113	0.000140387	0.0010994	0.000199182	0.000196411	0.00216157	0.000110367	7.86339e-05	0.00102347	0.000369303	-0.000108974	7.986e-05	3.66798e-05	-0.000161422	0.00315861	-0.000182557	0.000175961	0.00171023	0.000120671	4.19699e-05	7.96121e-05	-0.0032931	-0.000757346	0.000199279	0.000390873	-7.3489e-07	0.00233749	0.000133133	-0.000135061	0.000321975	-3.45691e-05	-5.4164e-05	0.000435173	0.000115286	3.16754e-05	0.00479111	-0.002945	7.27964e-05	-6.29413e-05	-4.80015e-05	-0.000823018	-5.19301e-05	0.000207897	-0.000513696	0.00476393	0.000109012	0.000306303	-0.000121096	-0.00341396	0.00438647	-0.00011582	0.000194787	0.000455728	-0.000120936	-0.000491399	-0.0138831	-0.000217108	0.000325277	-0.00252806	-0.000230011	0.00424238	0.000816556	0.000175645	-0.00011057	0.000252745	1.87689e-06	-0.000154594	-0.000389841	4.08245e-05	-4.86799e-05	-0.00911786	-0.00110595	7.66043e-05	-0.00248511	0.000195869	-0.00199056	1.48361e-05	-0.0107478	0.000343041	-7.12284e-05	0.00114436	0.000274785	0.000590254	3.77661e-05	-0.000244452	-0.000279118	-0.00208798	0.000144841	0.00113738	-0.00174139	-6.74467e-05	0.00222475	0.000748013	-0.0031937	0.00453973	-0.000101172	-0.00275749	0.00053019	-0.000438446	0.000368513	-0.00199625	-0.00103814	-0.000280395	0.0011421	-0.000894064	0.000179421	0.000469803	-0.000644805	-0.00107402	0.0019074	-5.23274e-05	-0.00802221	-3.86513e-05	2.86761e-05	9.53664e-05	0.00774754	0.00110362	-0.000863706	0.000673617	0.00295396	0.00164656	-0.000765121	-0.000709384	0.000168728	0.000183852	0.000110577	0.00222931	0.0103608	0.00092462	0.000333165	-0.000283854	0.00100657	-0.000195005	-0.00119832	-0.000822169	0.000607765	0.000668031	0.00695723	0.000937389	0.000181092	0.0010375	-0.000461333	-0.000992924	0.000110381	-0.00117684	0.00256909	0	-1.36514e-06	0	-0.00164578	0	0	0	-3.11558e-07	0.00296195	0.00119623	-0.00921264	0	-0.00888523	0.00346084	1.0389e-06	0	-1.63062e-07	0.0956236	-0.00535301	0.00300606	-0.000427934	0	-0.0149434	4.42189e-07	0	0.00258711	7.0359e-05	-0.00180201	-6.72242e-05	-0.017467	-0.00341722	-0.00727638	0	0	-3.64464e-06	0	0	-0.0221469	-0.0582186	0.0108867	0.00781769	-8.17818e-05	-0.0200374	-0.0221863	-0.00394111	0.00616232	0.00200797
x10MCx2139	-0.00062314	0.00168214	0.0122827	-1.35703e-05	-0.1061	-0.00349924	-0.00995029	0.00215623	-0.00290796	-0.0326752	0.00186661	-0.000477797	0.00294031	0.00160177	0.0240812	0.00665271	0.0098009	0.00422804	-0.00321125	0.0074343	0.00344884	-0.000386985	0.0493823	-0.0250683	0.0346303	0.0939279	-0.0140104	-0.00937835	0.0075475	0.016261	0.0308298	-0.0464104	-0.016031	-0.00372104	-0.134893	0.00260866	0.0138359	0.0315856	0.00846453	0.000265393	0.00277433	0.00546573	-0.00674676	-0.00235155	-0.00231853	-0.000303687	-2.48903e-05	0.00079501	0.00789115	0.0226851	-0.00278087	-0.000122897	4.78524e-06	0	0	0	0	0	0	0	0	0	-2.75798e-05	0	0.00119618	-7.1532e-05	-0.0327456	0.021901	-0.0112669	-0.0250559	0.000365954	-0.0160651	-0.00381128	-0.0166354	0.00481234	0.000157432	0.0502407	0.00829663	0.000137091	0.109736	0.0367299	0.000123102	-7.32212e-05	0.000252802	0	-1.24704e-05	-0.00109043	-0.0099221	0	0	0	0.000859035	0.0114245	-0.00639994	0	-0.00394208	0.00168649	0	0.00660399	-0.000254386	-0.246124	-0.00165587	0	-0.00131842	-0.00432769	-0.000386422	-2.27969e-05	-0.00161086	-0.00165418	0.0374007	-0.000680672	-0.00011226	0.000583337	0.000832725	0.0419197	-0.000140346	-2.35461e-05	-0.0109571	0	0	0	0	0	0	0	-0.0134467	0	-0.000380726	0	0	0.0285187	0	0	0	0	0	0	0	0	0	0	0	0	0	0	0	0	0	0	0	0	0	-0.00114655	0.000317619	3.2418e-05	0.0121555	-0.00182657	0.000271777	0.000628589	-5.79305e-05	0	0	0	0	0.0337356	0	0	0.00274063	0.000175956	0	0.00137848	0.000144445	-0.000542134	-5.67295e-05	-0.00405552	0	-0.0102754	-5.03916e-06	0	-0.00334638	0	0	0	-0.163643	-0.000582263	0	-0.0593838	-0.00515829	-4.31818e-06	-0.0047791	-0.000632762	4.94682e-05	0	0	-0.000171677	0	-4.17029e-06	-9.84658e-06	0	-0.0088797	0	-0.000333828	0	0.00902051	0.00244361	0	0	0	0	0	-0.000705657	0.000892947	0	0	-0.00430886	0.000610948	-0.321497	0	0	0	0	-0.036752	0	-0.00814975	-0.00129849	0	0	0	-0.00269384	-0.00160262	0	0	0	0	-0.00105184	-0.00859626	0	-3.50971e-06	0.00508466	-0.000438522	0.000909283	-0.0179228	0.000973141	-0.00086987	-0.00159554	6.0795e-05	-0.00772687	-5.34956e-05	0.000138786	-0.00184083	0.00419459	0.00044829	-9.99645e-05	-0.00128494	-7.69802e-06	-1.05721e-05	-5.70692e-05	-0.000101081	-0.000122654	0.000259944	-0.00119855	0.000323444	0.00176367	0.00124567	-0.000159551	0.0132217	0.000728395	0.000238441	-0.0140975	-0.0153033	-0.00143005	0.000663935	-0.001762	-0.0600795	1.47633e-05	0.000440537	-0.0522231	0.000655312	0.000796264	0.0187105	8.04938e-05	-0.00917274	-0.0387327	0.00204271	-0.0013912	0.00292944	7.53143e-05	0.00798827	0.0205236	-0.0163484	0.00493546	-0.00798697	0.00455748	-0.0115487	0.0115013	0.00869966	-0.000101181	-0.0262429	0.00427663	0.000644808	-0.000615187	-0.00872326	-0.00140111	-0.000305816	-0.00224743	0.00908173	0.0020346	0.000791412	0.0252154	-0.00322966	-0.00122367	0.000321858	-0.00308681	0.000277845	0.00901829	0.000384619	0.000435443	-0.000185592	0.00112929	0.0017976	0.00711403	0.00540521	-0.00436827	-0.000445235	0.00248468	0.000734752	0.0012442	0.00149815	0.000160222	-9.21202e-05	0.000439316	0.00062808	0.00117383	0.000200714	0.000327797	0.00291574	0.00242042	-3.22791e-05	0.00420909	0.000700597	-0.000139123	0.0159306	-0.00209638	0.00110029	0.000160766	0.000490037	0	0	-4.27215e-05	0	-0.000438067	0.0409583	5.65669e-05	-0.000170768	2.34964e-05	0.000124294	-0.00178327	0.000369565	0.00231347	-0.0009883	-1.06894e-05	0.000319733	2.86295e-06	-0.0762593	0.00296921	-0.000721346	0.00778652	-0.00345453	-0.000122422	0.0100757	0.000503955	-8.89146e-05	-0.00117175	0.00619199	0.0104274	0.00430678	-0.000474821	-0.00053709	0.00331535	-0.000939333	0.0182749	-0.000818246	0.00488767	-0.000532637	-0.00262829	-0.00101777	-0.000210222	-0.00130472	-0.00207306	-0.000608338	-0.000344202	0.000126573	-0.000107227	0.00360606	-0.00382206	0.0506959	0.000200752	-0.00114385	-0.000415002	-0.000671759	-0.000576877	-0.00176519	-0.00375751	-0.0071357	-0.000144035	-0.000559936	-0.00278458	0.0067153	0.000115715	-0.0115863	0.00107381	-0.000121412	0.00328401	-0.0013875	0.000254728	0.000316347	-0.00231251	-0.000778808	-0.000142391	7.86831e-05	-0.000865479	5.51814e-05	-0.00166973	0.00693382	0.0120263	0.000282701	0.00413645	-9.59226e-05	-0.00332531	0.000304325	0.000673922	-1.93566e-05	-0.00372077	-0.00153394	0.00986607	-3.1479e-05	0.000102163	0.0134566	-0.003483	0.0161109	-0.000187976	0.000786637	-0.000998096	-0.000773077	0.00274249	-0.000968191	0.000705477	0.00940279	-2.92603e-05	-0.000112803	-8.52871e-05	-0.00278255	-0.000344627	0	-0.00613811	3.79979e-05	-0.000257215	-0.000354431	0.000326649	0.00152523	0.00580987	0.000189134	6.38087e-05	-0.00329482	-4.79433e-05	-0.000376777	-0.0088477	0.00416803	-0.0018843	0.00526128	0.00285751	0.00430745	-0.0122897	0.0077459	-0.000363423	0.00199442	-1.28049e-05	-2.93833e-05	-0.00134955	-0.00098051	-0.000113926	-0.00119544	0.00111419	0.00146723	0.00203847	0.00559296	-0.00718374	-0.00574479	0.0392764	0.0690141	-0.00149428	0.00721946	0.00280305	-0.00122363	-0.000751713	0.00110397	-0.000959548	0.00466243	0.000563936	0.0021671	0.00110772	-0.000459772	-0.0101572	-0.000204237	0.00832778	-0.00454953	0.000362812	0.00871474	-0.00368638	-5.44618e-05	0.00172648	0.000363209	0.00231781	-0.00129493	0.00509896	-6.95461e-05	-0.00704719	0.000150767	0.00840079	0.00219321	0.00056702	0.00183669	0.00685888	0.0199735	0.020891	-0.000376095	0.00585113	-0.000517574	0.00403732	0.00581543	0.00218526	0.00153547	-0.00833294	0.000101881	0.000674365	0.00230022	-4.60781e-05	0.00171757	0.00383142	-8.72976e-05	-0.0143787	0.00149961	0.0125149	0.00092115	0.00774813	0.00134358	9.85864e-06	-0.000736208	-0.00108438	-0.00206495	0.00189257	0.00218008	-0.00144057	-0.000922507	0.00320386	0.00385115	0.0033211	-0.201788	-0.000584782	-0.00045182	0.00660683	0.00152472	-0.00142865	0.000584021	-0.00120667	-0.00196624	-0.000451068	-0.00194952	-0.000110675	0.00356701	0.000781523	-0.00120093	0.0033934	-0.000444798	0.000575937	0.000475909	0.00241172	0.0354106	-0.0282929	-5.39532e-05	0.0103309	-0.00012289	0.00422139	-0.00328349	-0.000498615	-0.000768814	-0.000587641	-0.00010272	0.000334677	-0.00233866	5.45634e-05	-0.000113732	0.000781033	0.0018286	-0.000625097	0.000435784	5.80731e-05	4.0945e-05	9.05613e-05	0.000188649	1.7429e-05	0.000503098	0.000382517	-5.41264e-05	-0.00172756	-0.000941185	-0.00172443	0.000351	-0.000167476	-0.00120664	-7.43789e-05	0.000220673	0.0001328	-0.0104952	-0.000469841	-0.000197739	-0.000716371	-0.000208916	0.00131483	0.000732267	0.00204306	0.00313158	0.00129174	-0.000367146	0.00331223	-0.000750093	-0.000227228	1.21324e-05	0.00616679	0.00170402	-0.000708455	0.000119193	-0.00192902	-0.000233318	-0.00065034	0.000674121	-0.000564488	0.000318496	0.000338855	-0.00069068	0.00100998	0.00514284	0.00295346	0.00112881	-0.000184408	-0.00101786	-0.00105742	0.000154998	-0.000835583	-0.000657631	0.000911885	0.000385851	3.96692e-05	0.0121154	0.000698861	0.00104556	0.00781371	-6.12171e-06	0.00173847	-0.00958953	0.000925453	0.00169472	0.00108074	0.00134507	0.00125491	6.34439e-05	-0.00284027	2.29431e-05	-0.000759941	0.000299043	0.00172078	0.000401894	0.000172559	0.00246513	0.00267922	-0.000106159	9.65517e-05	-0.00101781	0.00116755	0.00138494	8.86145e-05	0.00211425	0.000286653	0.000629831	0.000694213	-0.000121382	7.18316e-05	0.000790764	-4.15182e-05	0.00325728	0.000248047	6.9535e-05	-0.00507109	0.000161592	0.00013364	0.000287294	-0.00197849	-0.000239388	-2.90927e-05	0.000490989	8.79376e-05	-0.00118785	-0.000358575	-0.000342953	0.00233374	0.0043522	0.00047974	0.00015025	0.00452287	0.000405465	5.58133e-05	0.00226094	7.48372e-05	0.00079724	-0.000467223	0.00052655	-0.00039964	2.78599e-05	0.000867164	0.000492669	-0.000173913	1.85727e-05	-0.000212103	-0.00872649	-0.000951206	0.00025259	0.0016929	0.000406419	0.00756128	-3.05889e-05	0.000967861	5.0453e-05	0.00011487	0.000860971	-0.000918815	-0.000496219	-0.00324684	-0.000246082	-0.00444306	0.000184579	0.0005076	0.000264027	0.00336199	-0.00180775	4.5653e-05	-0.000755415	-0.00576702	0.00109739	5.6408e-05	-0.000467137	-0.00169785	0.00103213	-0.000445867	-0.00046063	1.28577e-05	-0.000149492	0.000624768	-0.000511697	1.74858e-05	0.000498697	-2.61247e-05	-0.000636117	0.000254865	0.00121901	-0.000385484	7.51684e-05	-4.17627e-05	-0.00210118	-9.38887e-05	0.00129696	-0.00054356	2.64177e-05	0.00070634	0.000404691	0.0015745	0.000786937	-0.000884678	-0.000875703	-0.00438812	-0.00147843	0.000185467	-0.000225598	-2.39681e-05	8.2018e-05	8.60733e-05	0.000420433	-0.000947903	-3.20176e-05	-0.000310653	0.000131166	1.69417e-06	0.00107381	-0.00215198	0.00014557	0.00250498	2.30996e-05	-0.000110761	0.00023139	0.000374048	-0.000558101	0.000385017	0.000494727	-0.00241709	0.00196945	-9.27117e-05	-6.73601e-05	-0.00030295	-5.00915e-05	0.000144396	0.00147845	-0.000480359	-0.000351324	4.12368e-05	-7.53574e-05	-0.000369513	0.00247596	-0.00704819	-0.000281317	0.00236966	0.000580262	0.000120475	0.00291197	0.0010307	-0.00062774	0.000111589	-0.000760054	0.000398799	-0.000185882	0.000158495	0.000275227	0.000466185	-0.000104503	0.000141656	-0.000200149	0.000471464	0.00116278	0.000186559	-7.11648e-05	-0.00717077	0.000218229	4.27062e-05	-0.000206086	-0.001313	-0.00128293	-0.000306879	0.00214691	-0.00315827	0.000111853	1.18335e-05	0.00122369	-0.00023118	-0.0001326	-0.000778823	5.33122e-05	-5.65897e-05	0.000166065	0.00133647	-1.44133e-05	0.000137978	8.95083e-05	0.00170087	-0.00037666	0.000661779	0.000669811	-0.00207483	8.79989e-05	0.000432728	-0.000185338	0.00850582	0.000489493	1.80148e-05	0.000592804	0.0019835	0.0016661	0.000200567	0.000758229	3.38945e-05	1.41315e-05	0.000358338	-0.000555661	0.00120339	-0.000659467	0.000733043	0.000526335	-0.000100542	-0.000168825	0.00224486	-0.000736992	-0.00109318	-0.000349022	0.000993521	8.43679e-06	0.000849256	0.000219177	0.000126118	-0.000517463	-8.30103e-05	-0.00183809	0.00463278	0.000508601	0.000582409	-0.00112505	0.00233463	0.00031229	-0.0167852	-0.000775705	0.00032822	-1.07622e-05	-0.000377063	0.000474025	-0.00100903	-0.00891881	-0.000741819	-0.000130873	0.000685717	0.004053	-0.000316069	-0.000106048	0.0089932	0.000735728	0.000235004	-0.00182626	-0.00085394	-0.000138189	-0.000576576	3.46389e-05	-0.00262469	-0.000812013	0.000349142	0.000300022	0.000244648	5.93245e-05	-0.00107846	-0.00135937	0.00162916	0.000452257	-0.00072412	-7.41652e-05	0.000363248	0.000473099	0.000481515	-0.00287054	0.000841928	-0.000539783	3.79606e-05	0.00280724	0.000647147	-0.00176159	-0.00424737	0.000428726	-0.000304209	0.00013359	-0.000144398	0.000101159	0.00259282	-0.000624572	0.00365965	-0.00111904	0.000353125	0.000181441	-0.00088474	3.42286e-05	-0.000143854	-1.0134e-05	2.29692e-05	0.000394154	-0.00084997	-0.000147999	0.000295555	2.07576e-05	0.00264446	-0.000573791	-2.67227e-05	-0.00108331	-0.000169092	0.000517429	0.000552499	4.51806e-05	0.00151435	-9.63625e-06	0.00181049	-0.000821746	0.000142005	0.000471046	-0.00181946	-0.000418424	-0.000389625	0.000810862	0.000182276	-0.000143266	5.34248e-05	0.00057148	0.000664447	-0.000477914	0.0751285	-0.00324604	5.18631e-05	0.000374204	0.00404267	3.91289e-05	0.000151016	-0.000779259	0.00175283	-0.000147135	-8.06117e-06	-0.00119781	0.000803657	0.000634326	-0.000388446	-0.000541292	0.000261033	-2.70383e-06	-0.000111087	4.78997e-05	-0.000844592	0.00538253	0.0003433	-5.53829e-05	5.82015e-06	0.000594302	0.000807795	-0.0625387	-0.0137177	-0.000237956	-0.000581674	0.000117991	0.000130475	0.000176512	-5.47686e-05	0.000223073	-0.0044945	-0.000454005	0.000513251	1.66076e-05	2.41172e-05	-0.00146331	-0.000242616	-0.00111811	0.00031089	4.28351e-05	0.000171531	-0.00100414	-0.00010815	3.35707e-05	4.92399e-05	0.000181805	0.00011629	0.0021359	3.45468e-05	0.00014769	0.00218961	0.00174679	0.00276304	0.00255415	0.000245288	5.0663e-05	0.000831303	0.0091005	7.06604e-05	6.62731e-05	-7.40666e-06	0.000122194	0.000788336	-0.00299462	-0.000334121	0.000408652	0.0006184	0.000296669	-1.89208e-05	0.00239976	0.000740673	-0.000361622	2.3765e-05	0.000194945	0.00092958	0.000276769	-0.000109413	-0.000204688	0.00140903	-0.0085441	-0.00020899	0.000103395	6.52329e-07	0.000489095	0.000128328	-0.000750755	0.000212188	4.61756e-06	-0.001197	0.000390598	-2.12625e-05	6.69258e-05	9.39159e-05	-0.0008477	-0.000496425	-0.00029444	-7.83777e-05	0.000456914	0.00400371	-0.0024583	0.000208049	0.00070621	-0.000939021	0.000840974	0.00259258	-0.000480297	0.000975983	-8.89673e-05	-0.00106584	0.000524756	0.00381114	0.00043669	0.0014633	-7.49986e-05	0.00170066	0.00191412	-0.000357193	0.000734731	-0.00103043	-0.00704825	0.000706704	-0.000885567	-0.000107476	-0.00158937	-6.42807e-05	-0.0017734	-0.00035502	0.000257958	-0.000949554	-0.00037822	-0.000112358	-0.00223956	0.00151983	2.36345e-05	-0.000381826	0.000359307	-0.00144111	-0.00219136	-0.000116808	9.15597e-05	0.00179128	0.00283975	-0.000446808	0.00012079	0.000698583	0.000237875	-0.00117169	3.4162e-05	-0.00222843	0.000328121	-0.00395418	0.000187379	1.46735e-05	0.000490878	-2.8898e-05	-0.000102787	0.000205327	-9.44108e-05	-2.61106e-05	-0.00119981	0.00034202	-5.93163e-06	-0.0166607	0.00023692	0.000286078	-5.24465e-05	7.99591e-05	-0.000514701	-0.000161233	0.000152194	-0.000383834	0.00331013	0.000294546	-0.000423301	-1.27908e-05	0.00101344	0.00420664	-6.06759e-05	-0.0019927	-0.000256945	-1.23712e-05	-0.00108456	0.0128027	-8.92545e-05	-0.000248919	-0.00414983	0.000559143	0.00508421	-0.000399972	-0.000354242	-1.9856e-05	0.000202941	0.000218858	0.000121521	0.000990739	-0.00103909	0.000120822	0.0329998	0.000359436	0.00020439	-0.00912712	-9.25107e-05	0.000438576	8.40841e-06	-0.00559485	-0.000165291	-0.00125397	0.0015721	-0.000296981	0.000601624	-0.000202652	-0.00119859	-3.74096e-05	-0.00126978	-3.10407e-09	0.00136305	-0.000743595	0.000252851	0.00186308	0.00137324	0.00558164	0.00547111	-0.000104131	-0.00109391	-0.00214435	-0.000251029	-0.00046822	-0.0020385	-0.000658088	6.13313e-05	-0.00646499	-0.00147206	0.000172202	-0.0037582	5.41996e-05	-0.00115105	-0.000433123	-0.000615883	0.00423427	5.31801e-05	5.06321e-05	0.000544103	-0.00128465	-0.000631542	-0.000502923	-0.000361947	-0.00171191	0.00385341	-0.000142107	-0.000370956	-0.000899643	-0.000345106	-0.000191553	0.000327514	-0.00195613	-0.00167123	0.000138794	-0.00144964	0.000102007	0.00015525	-0.000327165	0.00118582	0.000357979	0.000507952	0.00643408	0.00134986	-0.000311818	0.00048004	-0.00115084	0.000229368	0.000404183	-0.00092404	0.00256653	0	-1.06727e-05	0	-0.00148158	0	0	0	-3.80119e-06	0.00265173	0.00167283	-0.00405628	0	0.0221893	0.00276276	-2.87276e-05	0	1.28953e-07	0.0755957	-0.00493825	0.00598426	0.000148286	0	0.00833033	1.27598e-06	0	0.00245889	4.84062e-05	0.00328828	-8.05469e-05	0.0154697	-0.0018919	-0.0722479	0	0	6.06776e-05	0	0	0.0247695	-0.079275	0.0752794	0.00684008	-0.000187211	-0.0118391	-0.0243824	-0.00192866	0.00537875	0.00416412
x10MCx1465	-0.00524513	-0.0426638	0.00712844	-0.00180415	0.186615	0.00379023	-0.0342881	-0.00411654	-0.00131418	-0.236167	0.000249056	-0.0173327	-0.0257564	-0.0973534	0.0156454	-0.0558295	0.00736083	-0.0115017	0.00233814	0.00650505	0.00748976	-0.0280174	0.0476225	0.00938424	-0.00896959	0.0873609	-0.0108703	-0.00150681	0.00446721	0.00574436	-0.0105508	-0.0164283	0.00108213	-0.000726554	0.0554752	0.00384589	-0.00777727	0.0178451	0.00992091	0.000202529	0.00265611	0.00589454	0.00289968	9.39264e-05	0.00490563	1.77318e-05	0	-0.00109006	-0.0598503	0.0231183	0.0068368	0	3.51898e-05	0	0	0	0	-1.1023e-05	0	0	0	0.000125399	0	0.000111156	-3.36399e-05	-0.000220463	0.00877238	-0.0447689	0.0117019	0.047171	-0.000388881	-0.013422	-0.00313668	-0.0165114	0.00453625	0.000552012	0.0524872	0.00765548	0	-0.0149673	-0.039653	3.06531e-05	-6.80453e-05	0.000223514	0	0	-0.00125005	-0.00974286	0	0	0	0.000977643	0.000610193	-0.00699861	0	0.000655914	-0.0378477	0	-0.0936838	-5.92367e-06	NA	NA	NA	NA	NA	NA	NA	NA	NA	NA	NA	NA	NA	NA	NA	NA	NA	NA	NA	NA	NA	NA	NA	NA	NA	NA	NA	NA	NA	NA	NA	NA	NA	NA	NA	NA	NA	NA	NA	NA	NA	NA	NA	NA	NA	NA	NA	NA	NA	NA	NA	NA	NA	NA	NA	NA	NA	NA	NA	NA	NA	NA	NA	NA	NA	NA	NA	NA	NA	NA	NA	NA	NA	NA	NA	NA	NA	NA	0	-0.000256942	0	0	0	-0.112631	-0.00310255	0	0.107703	-0.00565936	-1.71757e-06	-0.00584065	-0.000957228	-0.000411019	0	0	-0.00146944	-9.03181e-07	-1.17677e-05	-1.66429e-05	0	-0.00517205	0	-0.000399794	0	0.0112657	0.00263259	0	0	0	0	0	-0.00135511	-0.00201612	0	0	0.18004	0.000534829	0.0440234	0	0	0	0	-0.0246355	0	0.0243901	-0.00103255	0	0	0	-0.00178041	-0.000671077	0	0	0	0	-0.000879124	-0.00707092	0	1.35729e-05	0.00807578	0.00188952	0.000796633	-0.0199747	-0.00126855	-0.000590946	NA	NA	NA	NA	NA	NA	NA	NA	NA	NA	NA	NA	NA	NA	NA	NA	NA	NA	NA	NA	NA	NA	NA	NA	NA	NA	NA	NA	NA	NA	NA	NA	NA	NA	NA	NA	NA	NA	NA	NA	NA	NA	NA	NA	NA	NA	NA	NA	NA	NA	NA	NA	NA	NA	NA	NA	NA	NA	NA	NA	NA	NA	NA	NA	NA	NA	NA	NA	NA	NA	NA	NA	NA	NA	NA	NA	NA	NA	NA	NA	NA	NA	NA	NA	NA	NA	NA	NA	NA	NA	NA	NA	NA	NA	NA	NA	NA	NA	NA	NA	NA	NA	NA	NA	NA	NA	-0.000426592	0.0432631	0.000363593	-1.46659e-05	0.000100281	0.000137951	-0.000260689	-0.000433767	-0.00178352	-0.000609402	4.7297e-07	-5.50735e-05	7.22189e-07	0.0138074	0.00255197	-5.22734e-05	-0.000433686	-0.000652731	-0.000477771	0.00580714	-0.000298386	-0.00504787	-0.00240687	-0.00055572	0.000919324	-0.00122308	-0.000898617	-0.000178854	-0.00105634	-0.00116193	0.0167753	-1.07078e-05	-0.000465877	-0.000380321	8.68987e-05	0.000198824	-0.000275779	-0.000542241	-0.00221985	-0.000641477	0.000119355	-7.11177e-05	-0.000446884	0.0020462	-0.0019806	0.0652662	3.38264e-05	-0.000432869	-0.000779205	-0.000456552	-0.000774275	-0.000768308	-0.00260654	-0.0030425	-9.46256e-05	-0.000609402	-0.00522141	-0.000626626	-2.34003e-05	-0.00359431	-0.000631358	3.02972e-05	-0.000142224	-0.000288173	8.10028e-05	-0.000150474	-0.000321231	-0.000493612	-0.000473708	-0.00129355	-0.00103802	3.7324e-05	-0.0015337	-0.000815843	0.0129002	1.69374e-05	-0.000198654	-7.40928e-05	-0.00114993	-6.8537e-05	3.44303e-05	6.37722e-05	0.000951454	-4.37975e-05	0.00760342	-2.65784e-05	-0.000909396	-0.00150909	-0.00386877	0.0123421	-0.000394342	-0.000680174	-5.7545e-06	0.00126141	-0.0174762	-0.00123209	0.000563928	0.00852172	-4.1666e-06	-0.00028443	4.36638e-06	-0.000759157	-0.000312374	1.49612e-07	0.000577136	2.65709e-05	0.000760453	-0.00030982	0.00015948	0.00162035	0.00370425	-0.000437954	-9.65251e-05	0.000876792	-0.000448465	-0.00026523	-0.00616008	0.00298681	-0.00160133	0.00499098	0.00131214	0.00394992	0.00100453	0.00661412	-0.000217165	-0.00177514	0.000992842	-0.000150575	-0.00233728	-3.27364e-05	-0.0002024	0.000391097	-0.00197565	0.00110656	0.00021489	0.00373094	-0.00395559	0.077337	-0.0350235	-0.332947	-0.00150748	0.00177952	-0.000915078	0.000752366	-0.00657785	0.000424853	-0.000327365	0.00216262	0.00221561	0.00120277	-0.00748624	-0.00185572	0.00025283	0.00145232	-0.00947255	0.00395797	0.00113086	0.00270304	0.00296407	-0.000645772	-0.0101093	0.000103063	-0.000635424	-0.00132748	0.000225101	-0.00208055	0.0040256	0.000231939	0.0113868	0.0015726	0.000596472	-0.00152158	0.000781129	-0.262732	0.0209007	0.000429329	0.00622478	0.00279263	-0.00931816	0.0045246	-0.00015719	0.0013836	-0.000636614	0.00100833	-0.000296145	0.0014028	0.000380306	0.00481265	-0.0045094	-0.00120475	-0.0184854	0.00175274	-0.0084656	-0.00185023	0.00885169	-0.0164419	-0.00324102	-0.0221969	0.0363493	-0.00224632	-0.0128198	0.00239953	3.8892e-05	-0.00105599	0.00279156	0.00787389	-0.000487043	0.0556837	0.000956692	-0.00223083	0.0156164	-0.00784022	0.00087835	0.00537047	-0.000697918	0.00168528	0.000210472	0.0047624	0.00121264	-0.00694249	0.000870099	-0.00324708	0.00265353	0.00114932	-0.000826439	0.0002015	0.0197616	0.0734193	0.0339836	-0.00424171	0.0119177	-0.000141069	0.000328962	0.00153038	-0.000417021	-0.00196743	-0.000555636	0.00019279	0.000399403	-0.0035541	-7.11036e-05	-5.36721e-05	-7.7234e-05	0.00237524	0.00195301	-0.00073243	-8.37216e-05	-0.000103307	6.63428e-05	-7.03419e-05	0.000675974	-0.000214745	8.96904e-05	-9.69762e-05	2.32756e-05	0.000421946	-0.000941714	0.000240245	-0.000239244	-0.000891309	5.13473e-05	-0.000307279	0.000292064	0.00343807	0.000263717	0.00021754	-0.00117997	-0.00098667	0.00113665	1.59605e-06	0.00142857	-0.00148438	-0.000449491	0.000470689	0.00404567	3.00803e-05	0.000569589	-0.000441151	0.00630442	0.00036225	0.00118712	0.000994166	-0.000188291	0.000106217	-0.000603304	0.000831196	0.000149439	1.22542e-05	0.000137595	0.000620992	-0.00145993	0.0051549	0.00194498	0.000891248	-0.000298402	0.000100658	0.0010172	-4.28269e-05	0.000938966	-0.000144721	0.000357875	0.0002928	-2.83868e-05	0.0171606	-4.00669e-05	0.000573577	0.00988879	-0.00013527	0.00214895	0.002857	0.00103126	-0.000211963	-0.0240423	-0.000487054	-0.000120066	-5.62126e-05	0.00030824	-6.38943e-05	-0.000772251	0.000537747	0.00148033	0.000763484	3.19762e-05	0.00410767	-0.00194198	-0.000379347	0.000140014	-0.00273073	-0.0241618	-0.0017978	0.000106722	0.00259656	0.00288716	0.00170543	-0.00128422	-0.000406654	6.71428e-05	-0.00025992	-0.000131853	0.00475851	-0.0184374	0.000193831	-0.0122161	-2.40744e-05	0.000149676	7.92311e-05	0.00031021	0.00071919	0.000184861	0.00020367	0.000424588	-0.00253438	0.00020449	-5.30753e-05	-0.000435199	0.00215109	-1.49798e-05	9.74172e-05	5.0817e-05	0.000957572	1.56913e-05	-0.00479822	4.6313e-05	0.000110515	-0.00193528	0.000434497	0.00107248	-0.00020126	-0.00422299	0.000501926	-0.000187926	0.000953004	-0.00089645	0.00692783	0.000300933	-0.00043474	0.00379389	0.000491848	-0.00965905	2.5298e-05	0.00300917	2.82146e-05	5.81745e-05	0.000110059	-0.00117662	-0.00150286	-0.0100611	-1.75091e-05	-0.00739293	-0.000127252	0.000968367	0.00032785	0.00269935	-0.00146536	0.000102285	0.000349584	0.00201089	0.000375823	-6.60777e-05	-0.00022869	-0.00383356	-0.00108484	-0.00194342	-0.00186392	7.79497e-05	-0.000772485	-0.00042491	0.000336263	0.00128358	0.000622328	0.000325541	0.000685207	0.000259749	0.000952426	-0.000291989	-0.00365748	-1.13338e-05	0.000344827	-0.0010984	-0.011822	-0.000956367	-2.7974e-05	-0.000261899	0.00027145	0.00173593	0.00172801	-0.0011817	-0.00160781	0.00270704	-0.00140867	-0.000186529	0.000514778	-0.000239927	6.96032e-06	7.40285e-05	-0.00431371	-0.000976782	-0.00138124	-0.000510777	0.000142141	1.35964e-05	-0.0111053	-0.00295809	0.000134207	0.0026973	5.94334e-05	-0.000545548	7.8146e-05	0.000463998	-0.00167642	0.00047976	0.000721978	-0.000339353	-0.000450041	-0.000461242	-0.000100149	-0.00106155	-0.00010167	-1.78255e-05	0.00721642	-0.000630927	-0.000801689	7.23019e-06	-6.85429e-05	-0.000147711	0.000522137	0.00216841	-0.00111838	0.00254192	-0.00231064	0.000284247	0.00123529	-0.00302094	-1.87156e-05	0.000108107	3.14305e-05	0.000201542	-0.000115876	-0.000793477	0.000257764	0.000486114	-0.000216764	0.000132843	-0.00146959	-0.00143763	0.00127624	-0.000146665	4.75636e-05	0.000948431	-0.00082724	-1.57618e-05	-0.000223106	-0.00066749	-0.00123738	0.000159033	-0.00729464	0.000128405	0.000103792	-6.29117e-05	0.00194639	2.53358e-05	-0.000186708	-0.0021877	7.68284e-05	5.67897e-05	-0.00254692	0.000766473	-1.78404e-06	0.000290061	-2.76999e-05	0.00608037	-0.000318321	0.000450655	0.000851224	0.0056642	-0.00570977	0.000205299	-4.74213e-05	0.0143196	0.00011283	3.20109e-05	-0.0016824	-3.56324e-05	-0.00102371	-8.37207e-05	0.000431005	0.000196503	-0.00029339	0.000446731	-0.00145034	-8.113e-05	-9.98163e-07	0.00100039	0.000851638	7.35418e-05	-0.00017134	0.00309489	0.00236486	-0.00122181	0.000238745	-0.000223603	-9.29432e-06	-5.22588e-05	0.000173457	-0.000757636	0.000606263	0.000345646	-0.00362922	-0.0025271	0.000296382	0.0012456	-0.000870916	0.00346365	0.000268155	-0.0184184	-0.000753525	-0.000358493	-3.16931e-05	-0.00012985	0.000515554	-0.00100609	-0.00497356	0.00163818	1.1167e-05	0.00122871	0.00144596	-0.00037915	-2.92922e-05	-0.0013429	0.000564631	0.000205702	-0.00319419	0.000795641	-0.000121374	-0.000549802	0.000596636	-0.00174438	-0.00204192	0.000259246	-0.000201799	9.5773e-05	0.000374542	0.0118192	-0.00143864	0.00218694	-0.000298044	0.00011897	0.000242621	-0.000862539	-0.000674102	-0.000732552	-0.00975614	-0.00118034	-0.00119595	-0.000163424	0.00168444	0.000234566	0.000318153	0.000705656	-1.4855e-05	7.07035e-05	0.000154103	4.59663e-07	-0.000473196	0.00112845	-0.0010252	0.0039263	-0.00200306	0.000482529	-0.000193459	-0.000914897	1.4151e-05	-0.000691799	-0.00014235	-9.92561e-05	0.000363438	-0.00139393	-0.000308261	-0.000100572	8.07012e-05	-0.000750907	0.00734967	0.000474444	5.24315e-05	0.0006201	0.000325932	0.000493818	3.99611e-05	0.00467103	-0.000310179	-0.000501559	0.00130695	0.000113499	0.00039014	-7.25129e-05	0.000686018	-0.000423461	0.000509544	5.99915e-05	-0.000150099	0.000413383	0.00136835	-0.0036452	-0.000759713	-0.0289182	0.00182465	8.18034e-05	0.000310998	0.00476629	-0.000464514	-9.26621e-05	-0.000419076	0.00182588	-0.00019276	-0.00028681	-0.000681852	-0.000903553	0.000609601	-0.000219938	-0.000585872	0.000209154	-0.000346339	0.000340801	0.000270284	0.000688752	0.00279696	0.000510326	-5.38997e-05	1.81736e-05	-0.00121842	-1.6853e-05	-0.0626867	-0.00247402	-6.86912e-05	0.000652674	9.82057e-05	-0.000212725	-0.0011125	-0.000334566	-3.2995e-05	-0.00597107	-3.31705e-05	-0.000239903	2.41847e-05	3.42433e-05	0.00030342	-0.000512828	-0.000764373	-0.000983113	-4.43753e-05	-0.00234995	0.00011815	-0.000118121	-0.000370105	2.71408e-05	6.03586e-05	-0.00126085	0.00231833	-7.8174e-06	0.000459362	-0.000471009	0.00111826	0.00509141	0.00211426	-0.00168711	-0.000599228	0.000967839	0.0152477	0.00022282	0.000143036	-0.000115295	0.000114845	0.00112105	4.19927e-05	-0.000684809	-0.000676287	0.00106386	-0.00042359	-2.8082e-05	0.00204356	-0.000428478	-0.00146972	-0.000251528	-0.000427672	-0.00124594	0.000101183	-0.000440949	0.000329424	-0.000700808	0.00555669	0.000139225	0.000121999	0.000102901	0.000766048	3.5259e-05	-4.14283e-05	0.000413587	9.08603e-05	8.37889e-05	-0.00257201	-0.000377782	0.000150874	2.59589e-05	0.000201244	-2.30699e-05	-0.000224245	2.51014e-05	-0.000555271	0.00310692	0.000215316	0.00171337	0.00135501	-0.000748822	0.00182687	-0.00266544	0.00021217	0.00194755	0.000241211	-0.000660266	-0.000136214	0.00271107	-0.00148984	0.00288817	-7.78979e-05	0.00141234	0.0046707	0.00161408	0.000862392	-0.000669897	-0.000173809	0.000792513	-0.000924686	4.41826e-05	-0.00425029	3.9754e-05	0.00146998	-0.000597033	0.000251533	-0.000254211	-0.000977869	-6.91176e-05	-0.00114999	-0.00182018	8.21063e-05	-0.000600082	0.000481327	-0.00411033	-0.000143435	2.4202e-05	0.000248031	0.000302622	-0.000898753	-0.00022343	0.000179833	0.00100153	9.69396e-05	-0.000141163	-0.000546983	0.000841553	0.000378075	-0.00041418	0.000114203	-0.000150906	-5.43702e-05	0.000337782	-0.000436448	0.00045188	-0.000198582	0.000239175	0.000560334	0.000135441	-4.07766e-05	-0.0128924	0.000137242	0.0018251	-9.48617e-05	8.52086e-05	-0.00105123	0.00115695	0.000151881	-0.00126792	-0.00298743	-1.4122e-05	-0.000186619	-0.000150223	0.000827718	0.0050902	5.77202e-05	6.71823e-06	-0.000243894	-0.000347697	-0.000829848	-0.0215529	3.07019e-05	0.000200044	-0.0059002	-0.000281946	-0.00358132	0.000511368	0.000157229	2.72636e-05	6.39752e-05	-0.000108868	0.000327216	-2.37069e-05	-0.00054202	-0.000479527	-0.0139248	-0.00177711	-0.000221988	0.00153671	0.0002224	0.000235514	2.50416e-05	-0.0107694	-0.000247889	2.7303e-05	0.00201969	-0.000667173	0.000343019	0.000136985	-6.74168e-05	0.000164832	0.00103687	6.11441e-05	0.000931284	-0.000954237	0.000270374	0.00146754	-0.00137767	-0.00558916	0.00447706	3.6819e-06	0.00114672	0.000449421	-0.000122792	-0.000680392	-0.00278841	-0.000278317	0.000127709	0.00177519	0.00086705	0.000214909	0.00052129	0.000193339	0.00346167	-0.000669537	0.000333493	0.00446564	-8.15789e-05	2.9447e-05	-0.000295039	-0.00274588	0.00165364	-0.00103834	0.00234717	0.0027507	0.00326094	-0.000354054	-0.000627514	-0.00141255	-0.000323313	9.97571e-07	-0.000503694	-0.00345079	0.00129126	0.00140121	0.000141444	-0.000138832	0.000106724	0.000189262	0.000532782	0.000523066	0.000816425	-0.00931624	0.00104803	-0.000749694	0.000374182	-0.00119445	0.00018241	-0.000207999	0.00064627	-0.00190466	0	-9.86504e-06	0	-0.0018524	0	0	0	1.27684e-05	-0.00246633	0.00339943	-0.0494842	0	0.0284949	0.00279146	9.73469e-05	0	0	-0.207208	-0.00462459	-0.0196392	0.000158324	0	-0.0333767	1.08147e-06	0	0.00423316	4.17909e-05	-0.00340194	-0.000228137	-0.0378976	-0.00318667	0.03286	0	0	2.67434e-05	0	0	0.008941	0.073169	0.0123106	0.0127572	0.00121237	0.0294208	-0.0249481	-0.00198548	0.00589156	0.0120042
x10MCx1460	-0.0017506	0.00529667	-0.00491131	0.00118238	0.145513	-0.00248909	0.0204962	0.0020238	-0.0228136	0.00816705	0.00103707	0.00127087	0.00243693	-0.00357548	0.0200207	0.00589294	0.00841577	0.00433863	0.00237657	0.00585446	-0.00350412	-0.000204968	-0.0236646	-0.0335705	0.0324134	-0.00256721	-0.00541983	0.0110616	0.00804974	-0.00326111	0.00426883	-0.0383974	-0.00845205	0.00321798	0.0495164	-0.000861547	0.00125914	-0.000800948	0.00816088	-1.19632e-05	0.00261004	0.00722329	0.00570873	-0.000628098	0.00419006	-5.73756e-05	-3.63659e-05	0.000641542	-0.00532713	0.023568	0.00191952	0.00116932	-4.99763e-06	0	0	0	0	0	0	0	0	0	-3.13449e-05	0	-2.40125e-05	-0.00020004	-0.0298548	0.0200204	-0.0134619	-0.0217985	0.000358697	-0.0130402	-0.00270422	-0.0107574	0.00471109	-8.56476e-05	0.0495893	0.0116825	0.000128794	0.115989	-0.0386266	0.000176441	-3.35829e-05	-4.07144e-05	0	0	-0.00119932	0.00908629	0	0	0	0.00121789	0.0136477	0.00341374	0	0.000406359	0.00242482	0	0.00696087	-0.00118732	-0.00462809	-0.00157669	-2.87477e-06	-0.000894571	-0.00445928	7.65275e-05	-0.000524979	-0.00160776	-0.00099991	0.0281033	-0.000638045	-2.06299e-05	0.000600726	0.000106046	0.0134102	9.13432e-06	3.64668e-06	-0.011383	0	0	0	0	0	0	0	-0.0164483	0	-9.00288e-05	0	0	0.0295968	0	0	0	0	0	0	0	0	0	0	0	0	0	0	0	0	0	0	0	0	0	-0.00019445	0.00010002	7.43559e-06	-0.0196814	-0.00213032	0.000259162	0.000405359	-1.83651e-05	0	0	0	0	0.0252811	0	0	0.00340609	0.000217514	0	0.00133088	8.54936e-05	-0.000183257	-2.41738e-05	-0.00431507	0	0.00710955	0	0	-0.000314643	0	0	0	0.0369679	0.000500554	0	-0.0498221	-0.00566027	0	-0.00488548	-0.000442145	-0.000139748	0	0	-5.7074e-05	-6.01261e-06	-3.88139e-06	-2.73553e-06	0	-0.00339107	0	-0.000221498	0	0.00843578	0.00207593	0	0	0	0	0	-0.000814926	0.00321165	0	0	-0.00550398	0.000615079	0.0281226	0	0	0	0	0.00793937	0	-0.0109732	-0.00119655	0	0	0	-0.00194506	-0.000510232	0	0	0	0	-0.00123289	0.219155	0	2.17657e-05	0.01281	-0.000286366	0.000845312	-0.0187663	-0.000150849	-0.000946686	0.000758895	0.000325255	-0.012767	8.58711e-05	0.000141363	0.000332731	0.00383833	-0.00397752	0.00130729	0.000152001	3.04238e-06	0.000147584	0	0.00282917	-2.86275e-05	0.000255304	-0.00161032	-8.9124e-05	0.00139562	-0.00364256	-0.000251725	0.00991123	0.000263404	0.000154458	-0.018682	-0.0138449	-0.0140162	0.00155992	-0.002286	0.020227	3.41319e-05	0.000783051	0.00414092	0.00120431	-0.00124991	-0.0359682	4.92821e-05	0.0209653	-0.0279046	0.00251528	0.000274965	0.0533379	0.0013207	0.00650697	-0.0145811	-0.0170223	0.0043832	-0.00567548	0.000436617	0.0383907	0.00852042	0.0129784	0.000137505	0.0269604	-0.00490593	0.000658859	0.000624836	-0.00954743	-0.00161005	-0.000681889	0.00203978	0.0185107	0.00148738	0.000553223	0.0315583	-0.00126541	-0.00195205	0.000168082	-0.00241903	0.000272081	0.00666551	-0.00349161	0.000335304	-0.000319657	-0.0019653	0.000845037	0.00518894	0.00280738	-0.00439533	-0.000312271	0.00267947	0.000545095	0.000318524	0.0016322	0.000110651	4.1743e-05	-0.000275117	-0.000753908	0.00149599	0.00104923	-0.000952289	0.0027775	0.00236525	2.58504e-05	0.000239905	-0.000349152	-0.00325864	0.0175937	-0.0043497	0.0101294	0.000114066	-0.00255534	0	0	-0.000179254	0	-0.000494926	-0.110925	-0.0003293	-0.00304536	0.000150663	0.000668013	0.00172571	-0.00058428	-0.002873	0.000179027	-0.000100034	-0.00015564	-0.000127052	0.00797773	-0.00460958	0.000230913	0.00743297	-0.0019111	-0.000474009	0.00575106	-7.00987e-05	0.00190299	0.00264658	-0.000692895	0.00602128	-0.000145274	0.00181596	0.0003814	0.014498	0.00246322	0.0068933	-0.000265032	-0.000286926	0.00208855	-0.000311774	-1.13528e-05	-0.000441589	-0.00192124	-0.0124302	-0.00136341	-0.00521268	1.35445e-05	-0.000678265	0.0030774	0.0107528	-0.136312	0.000777977	-0.00123622	1.75737e-05	0.000491519	-0.000124036	0.000473464	0.00925328	0.0030493	0.000797969	-0.000543305	-0.0284993	-0.000715285	0.000554686	-0.00123859	-0.000545845	0.000227929	-9.95214e-05	-0.000120678	0.00114347	0.00020802	0.000369982	0.00178553	0.000204081	0.000959571	0.00687924	-2.22422e-05	-0.00157581	-0.000767146	0.0107194	-0.000174151	-0.00170332	-6.62423e-05	0.00169733	-2.51474e-05	-2.50166e-05	-0.000727372	9.53375e-05	5.71172e-05	-0.00461725	-0.000882247	-0.00012174	0.0100006	0.00275886	-0.00840602	0.00535251	0.000323638	-0.000687201	0.00177163	0.00724696	0.000122577	0.000539799	0.0136669	3.61432e-08	0.000480779	-9.51446e-06	0.00161069	-0.000264318	0	0.000325682	0.000145431	0.00170504	0.00181724	0.000491472	-0.001143	0.00316552	-0.000396116	-5.04588e-06	0.00348856	0.000249179	-7.97685e-05	-0.0144854	0.00479157	0.00189152	0.00495437	-0.0129175	0.00353724	-0.0231192	-0.00419902	0.00237171	-0.00222894	0.000170424	0.000407355	-0.0005935	-0.00413269	1.73237e-05	-0.00140522	0.00287985	-0.00219372	-0.000324161	0.00156566	-0.0158582	0.0251552	0.0317209	0.0156673	-0.00132263	-0.00815475	-0.00161373	-0.000966202	-0.00659036	0.000327252	-0.00136239	-0.00147098	0.00106236	0.00334713	-0.00474247	0.000850453	0.000718019	0.0016579	0.00717245	-0.00640518	-0.000393489	0.00975437	0.000760627	7.14659e-05	0.00107587	0.00075268	-0.00275199	-0.000373248	0.00334274	-0.000146812	-0.00607308	-0.000351571	0.0112031	0.00238573	0.00073941	0.00671736	0.00790816	0.0172116	0.0234158	-0.00242834	-0.00626163	-0.000431732	0.00252101	-0.00124278	0.0024374	-0.000278601	-0.0102498	-0.000138072	0.000366734	0.00256868	0.00129227	0.00292024	-0.0102977	-0.00084266	-0.0185383	-0.000810223	0.00648903	-0.000193115	0.00406937	0.00113002	0.000255931	-0.00321407	-0.00623607	6.79845e-05	-0.00261055	0.0026325	-0.00692923	-0.000593607	0.00193044	-0.00397723	0.00515832	-0.297027	-0.000218214	-0.000577189	0.00132526	-0.0137498	0.0025175	0.000587539	0.00134768	-0.0039213	-0.00108599	-0.00344171	-0.000403162	-0.0136872	-0.00512289	-0.000577644	0.00840757	0.00117949	-0.00146329	0.000667865	-0.0116728	0.0416474	-0.0368982	-0.000146282	-0.00821012	-0.000300624	-0.00343635	-0.0169968	-0.000251121	0.000763286	-0.00147457	-0.000126026	-0.000293114	0.00325061	3.1019e-05	-0.000870726	0.000467461	-0.00227569	0.00217016	0.000295034	3.12786e-05	-2.32286e-05	0.000113564	0.000248126	0.00317256	-4.12819e-05	0.000133873	-4.52155e-05	3.14482e-05	0.00157625	-0.00700201	-1.89574e-05	-0.000104786	-0.00311609	0.000944444	0.000187009	0.000131006	0.00220976	0.00037029	0.000195616	0.000658655	0.000314516	0.00107212	-0.0015461	0.000203306	-0.00146147	-0.0018649	0.000264938	-0.00483877	9.52799e-05	-0.000548492	0.000212915	-0.0025825	0.000551771	-0.00114658	0.00142758	-0.00013287	0.00010558	8.14716e-05	0.000624285	-0.00010155	0.00391321	-0.000683452	0.00125778	0.00169693	-0.0222986	0.00200442	0.0015576	-0.00042252	-0.001021	-0.000138172	-0.00159384	0.000767718	-0.000166332	0.00139263	-0.00011795	5.47903e-05	-0.0128237	0.0007715	0.000400401	-0.00292082	-0.000158722	-0.0190673	0.00231014	-0.000577675	-0.000439698	-0.0328136	-0.000330205	-0.000721745	-0.000149821	3.0402e-05	-0.000122965	-0.00186724	-0.000148998	-0.003696	-0.00233026	3.2997e-05	-0.00157434	-0.00405797	-0.000312171	-7.39544e-05	-0.00166176	-0.0122742	-0.00060004	5.76612e-07	0.00193335	-0.000251798	-0.00716641	-0.00129496	-0.000262161	6.44914e-05	0.00023039	-6.77003e-05	-0.00907048	0.000473397	0.000111248	-0.0209128	6.89826e-06	-7.96642e-05	-0.000117402	0.00026048	-0.000117872	0.000171691	-4.42015e-05	-0.000383835	-0.0021313	3.67029e-05	-0.000345777	-0.000171005	0.00264594	-3.85377e-05	0.000216804	-0.00119777	-0.00121868	-5.2726e-05	0.00107547	1.39683e-05	0.001359	6.69435e-05	4.15197e-05	-0.000860434	0.00025646	-0.000477501	0.000453249	0.000573836	-7.52943e-05	-1.58927e-05	-0.0124254	0.000377819	6.96835e-05	-0.0145209	0.000130447	-0.0165515	-0.000127299	0.000864125	-2.53922e-05	7.21074e-05	-0.000544492	-0.00137861	0.000236069	-0.00396707	5.57975e-06	-0.00581135	-0.000113124	0.000617209	0.00116487	0.00340762	-0.00281788	0.000170084	0.0010081	0.00122054	-0.000447777	0.00096508	-0.000258887	0.000892124	-0.000730102	-0.000559537	-0.00148744	-0.000201488	5.91337e-05	-0.00388962	0.000700478	-0.00375622	-0.007588	-0.000103729	-0.00405063	0.000485712	0.00198012	-0.00144311	0.0103285	-2.49397e-05	-0.000983052	-0.000949248	-0.00583971	-0.000826491	-1.40223e-05	-8.73025e-05	0.000145869	-0.00177364	0.00151087	0.000692899	0.000499242	0.00236351	0.000279698	-0.000149614	-0.000291584	7.37711e-05	2.34971e-05	-0.000197258	0.00189136	-0.000671789	-0.00294874	-0.000557793	0.000154505	1.3584e-05	-0.0261208	0.000556916	0.000163286	-0.00160761	-2.36052e-07	-4.7794e-05	-4.40634e-05	0.000387178	0.000245562	0.000695092	0.000463827	-0.000453556	-0.00058532	-0.000284655	-0.000151071	0.00131984	-0.00122221	-9.00151e-05	0.00228399	-0.00154025	-0.00102239	2.67509e-05	-0.00039996	0.000177452	0.000497106	0.000172441	-0.00217703	-0.000606854	0.000321811	9.20119e-05	0.00149207	0.000518639	7.74687e-05	-1.3161e-05	4.90061e-05	9.25329e-05	-9.05272e-05	0.000115417	0.000142182	0.000525543	-0.000462863	0.000961667	-0.000684533	-0.000554561	-0.00157448	-0.000699153	2.38524e-05	0.00329709	-0.000599898	-8.26274e-06	0.000223147	-0.00251308	-0.000584515	9.43996e-05	0.00226636	-8.01343e-05	6.24449e-05	-6.81198e-05	-0.00534817	3.2366e-05	-0.00149436	3.55338e-05	6.42777e-05	6.50531e-05	0.000500815	0.00395699	0.000152687	0.000271578	5.06906e-05	0.0045689	-0.000338409	0.000488737	0.000668883	-0.0152132	-0.000444141	0.000327707	-0.000132878	-0.0339139	4.44631e-06	4.39493e-05	0.000716781	-0.000179745	-0.00133425	2.6686e-05	0.000770994	0.000154859	-0.000109432	-0.00231347	-7.69727e-05	-0.00117335	0.000177652	0.00302829	-0.000510875	-0.000916788	-0.000241629	-0.00359654	-0.000573165	0.00361454	7.64451e-06	-0.000121025	-1.34542e-05	-0.000491657	0.000112855	0.000225001	-0.00127761	0.000854543	-0.00702417	-0.00199657	0.000322555	-0.00273948	-0.00105332	0.005309	0.000370248	-0.0287114	-0.000569413	-0.000406741	0.000467245	-4.66943e-05	0.000424909	8.03602e-05	0.000975956	0.00322935	-0.000299872	0.00171752	-0.00673582	5.03158e-05	-5.74111e-05	-0.00562537	-0.00196784	0.000150065	0.000662548	-0.00228277	-0.00113333	-0.000680483	0.000643033	-0.0072796	-0.000796947	0.000189751	0.00291651	-0.000564416	0.000245578	-0.0193258	-0.000723915	-0.000208143	-0.0014804	-5.6092e-05	9.56811e-05	0.000211536	-0.0013495	-6.83634e-06	-0.0161067	0.0015679	-0.00164147	-0.000310978	-0.00423296	0.000822218	0.000537335	-0.00491809	-0.000112847	3.36753e-05	0.000213492	-9.8689e-05	-0.00030001	-0.00188783	0.00305807	-0.00722897	0.00444254	0.000683019	0.000203183	-0.000303482	-0.000945088	-0.000883339	7.86407e-06	0.000106782	0.000295382	-0.000247045	-0.000665271	-0.000954553	5.7682e-05	-0.000324436	-0.000549431	-0.000131743	4.23955e-05	0.000670394	0.000173077	0.000801177	4.53383e-05	0.00563144	-7.93692e-05	-0.00104796	-0.00359546	0.000108222	-0.000652355	-0.000160185	-0.00280988	-0.000352652	0.000468144	-0.000602367	-0.000211655	0.00114344	0.00172193	0.000569701	-0.00445455	-0.0417336	-0.00371884	7.88867e-05	0.000293583	-0.00672443	2.203e-05	-6.33473e-05	-0.00123086	0.00120444	-0.000108636	7.59486e-06	1.85897e-05	0.000630742	0.000356005	-0.00108036	-0.00026678	-0.00266519	0.000554439	8.19311e-05	7.9434e-05	0.000125682	-0.00104218	0.000773279	7.51524e-06	6.93977e-05	0.00153225	0.000152232	-0.0817465	-0.00102708	-7.60726e-05	-0.00023942	0.000179655	-0.000382268	-0.0011004	-6.95198e-05	-7.68614e-05	0.000728276	0.000408504	0.000426105	2.64918e-05	-4.92631e-05	0.00031265	-0.000420469	0.000365785	-0.000243953	0.000462863	0.000136796	3.93123e-05	-4.01672e-05	2.37863e-05	-1.69552e-06	6.39095e-06	0.000268587	0.00365953	-0.000269896	0.000185671	0.00135171	-0.00350157	-0.00143592	0.00184659	0.000249998	-6.63213e-05	-0.000550307	0.0122808	0.000214831	0.000119104	-0.000236876	0.000111474	0.00375059	7.03132e-05	0.000768032	-0.00105344	-0.00113668	-0.00140051	-0.000346497	-0.00249396	0.00143143	-4.54432e-05	0.000156325	-0.000631325	2.27733e-05	-0.000432707	-0.000471184	-0.000311913	0.00013195	0.00937923	0.000131298	0.000362249	9.41721e-06	0.000825906	2.85465e-06	0.000295478	0.00050121	6.39223e-05	-0.00086215	6.81651e-05	-0.00147273	0.0010388	-7.47232e-05	0.00114778	-3.91058e-06	2.88994e-05	-9.19766e-05	-0.000765948	-0.00290295	0.000112401	-0.00211452	0.000434529	3.35169e-07	-0.00100733	-0.00232818	-0.00147973	0.00194911	-0.000291071	-0.00030868	-5.8274e-05	-0.00617374	0.000845598	0.00368998	-8.26247e-05	0.00241423	-0.0127958	-0.000581396	0.00237963	-0.00217195	0.00163882	0.000943806	-0.000135112	2.92008e-05	-0.00741299	-9.43923e-05	-0.00281861	0.000116376	9.34378e-05	-0.000105727	-0.000536879	-5.11962e-05	-6.42198e-05	0.00119753	-0.000111888	5.07222e-05	-0.0027204	0.000231225	-0.00031586	3.78933e-06	0.000524524	-0.000578803	-0.00363357	7.36834e-05	9.46168e-05	-0.00183006	0.000119551	-1.72394e-05	0.000183103	0.00105254	0.000562472	0.0032638	0.000151539	-1.60085e-05	-0.000343181	-5.98893e-05	-0.000495108	-0.00413852	-0.000410003	-6.83885e-05	0.000570574	8.09303e-05	-0.000300146	-0.00348291	-9.58349e-05	0.000719357	-0.000389066	0.000123041	-0.000854612	-0.00234704	-0.00230496	-0.000650777	-0.00243502	-0.000184232	-6.96453e-05	-5.27433e-05	-0.0171985	-0.00156094	-8.98276e-05	-0.000471926	-7.99521e-05	-0.000718648	-0.0029804	-0.0338692	4.84191e-06	0.00180087	-0.0128018	0.000764141	-0.00242122	-0.00139319	0.000172435	-0.000124168	7.18216e-05	4.21563e-05	-8.07684e-05	0.00037396	-0.000482511	-0.000375412	-0.0184227	-0.00140657	-0.000375239	5.85677e-05	0.000192758	-0.000220835	4.81556e-05	0.0138649	-0.000348634	9.84535e-05	0.00170449	0.00041643	0.000333554	-2.59507e-05	0.000226214	0.000136802	0.0022219	-0.000276771	0.00076469	-0.00261619	0.000320681	0.00128893	0.00182548	-0.00404857	0.00320424	-0.000115809	0.00172191	0.000817012	-9.07813e-05	-0.000277944	0.000852331	0.000271956	-0.000233569	-0.0160027	0.00140258	0.000133973	0.000384786	6.87898e-07	-0.00198343	-0.00139128	-0.000180611	0.0028769	1.09334e-05	1.71933e-05	0.00041766	-0.00384067	-0.000569397	-0.000508614	-0.00538915	-0.00342804	-0.00195924	0.000467363	-0.000640845	-0.00626603	-0.00104577	-1.48868e-05	-0.000551668	-0.00300684	-0.00375381	0.00157423	-0.000679775	-0.000850777	2.05781e-05	0.000606796	0.00449155	-0.00261952	-0.000573366	-0.0322519	-0.000186255	0.00119053	8.97238e-05	0.00148925	-0.00328464	0.000806374	0.000490561	-0.00349394	0	9.12055e-07	0	-0.0017029	0	0	0	-3.18891e-06	0.00326894	0.00101158	-0.00580178	0	0.0181757	0.00247495	3.34351e-05	0	-6.28105e-07	0.0465741	-0.0039996	-0.0126505	-0.000352761	0	-0.0190443	1.03214e-06	0	0.00607541	0.000106921	0.0842998	-6.78736e-05	0.0714952	-0.000639365	-0.0506951	0	0	3.46005e-05	0	0	0.00752674	-0.0578313	-0.0181217	0.00618816	-7.36619e-05	-0.0017856	-0.0308144	-0.00133165	0.00417389	0.0116647
x10MCx3271	0.00148223	0.0086688	0.00431117	0.00292948	-0.285454	0.000927659	-0.0405255	-0.000185086	-0.000845188	-0.00169183	0.00251033	0.00139421	0.000403782	0.00821148	0.0163385	0.00693738	0.00261229	-0.000883744	5.10752e-05	-0.0140652	-0.00234354	-0.000896036	0.0564708	-0.012922	0.0342966	-0.0120024	-0.00683114	0.0141648	0.00325331	-0.00466962	0.0302244	-0.0371112	-0.0107239	0.0061084	0.05667	-0.0068456	0.00328125	-0.0163084	0.00172145	-0.000423616	-0.00427641	0.005624	0.00455745	-0.00726458	0.00411144	0.0001169	-1.16321e-05	-0.000803981	-0.0562128	0.0221182	-0.00298217	-0.000101842	0	0	0	0	0	0	0	0	0	0.000103418	0	0	0.000214808	-0.000191756	-0.0315616	-0.052518	-0.0123993	-0.0253453	0.000149095	-0.0118495	-0.00218013	-0.0168346	-0.0328117	-0.000450717	0.0491795	-0.0285589	0.000241918	0.102956	-0.0404171	0.000123102	-6.30924e-05	0	0	0	0.0033614	0.012365	0	0	0	0.00099722	0.00421938	-0.00444616	0	0.000469069	0.00222579	0	0.00588131	-0.000713807	-0.448475	-0.00150311	-3.80486e-07	-0.00166456	-0.00782698	0.000124793	-0.000881423	-0.00134575	-0.00111066	0.0362948	0.00143439	0.000205599	0.000297446	0.00167511	0.0382892	-5.73836e-05	3.64668e-06	-0.0126805	0	0	0	0	0	0	0	-0.0137387	0	0.000146091	0	0	0.0267631	0	0	0	0	0	0	0	0	0	0	0	0	0	0	0	0	0	0	0	0	0	-0.00124551	0.000188782	4.6045e-06	-0.0194824	-0.00241615	0.000231428	0.000625337	-4.45443e-05	0	0	0	0	0.0321059	0	0	0.00287158	0.00023467	0	-0.00153389	-0.000286032	-0.000854356	-5.40572e-05	-0.00353024	0	-0.0100479	1.53995e-06	0	-0.00033692	0	0	0	0.0364342	-6.67249e-05	0	-0.0532296	-0.00534342	0	-0.00479445	0.000446062	-0.000144843	0	0	-2.84861e-05	0	0	-1.10823e-05	0	-0.00342181	0	-0.000269481	0	0.00668447	0.00196949	0	0	0	0	0	-0.000815183	-2.73898e-05	0	0	-0.00547259	0.000381823	0.0219274	0	0	0	0	0.00717383	0	-0.0122171	-0.00114659	0	0	0	0.014036	0.0035875	0	0	0	0	-0.00209876	-0.00869979	0	-1.83291e-06	0.0124841	1.82403e-05	0.00109327	-0.0188578	-1.47663e-06	-0.00101896	-0.00173589	0.000661459	-0.0139118	-0.000378418	4.88868e-05	0.000161813	0.000778175	0.000617644	-0.00112897	-0.00059961	0	-3.32751e-05	-0.000131517	-0.000569878	0.000282461	0.000129657	-0.00101108	-0.000212679	-0.00137013	-0.00158852	0.000260401	-0.0250725	0.000163122	0.000303252	0.00105684	-0.0191094	0.00274669	-1.77627e-05	0.00590394	0.000152429	4.37223e-05	0.00031491	-0.0607913	0.000825414	-0.0736125	0.0509009	7.56706e-06	-0.00807876	-0.031702	0.0014226	0.000261978	0.00206777	-0.00141376	0.00918301	-0.0129057	-0.0188422	0.00378062	-0.0102085	0.00787167	0.0343743	0.0117442	-0.00765913	-0.000255816	0.0278471	-0.00155161	0.000256857	-0.000502562	-0.00835623	-0.00143716	-0.000575238	-0.0013183	-0.00883224	-0.000961533	-0.000486654	0.0229204	0.00246425	-0.00252522	0.000363908	0.000410463	-0.00160579	0.0163206	0.000398956	-0.000199178	0.000481908	0.000545789	-0.00316719	0.00609303	-0.0022144	0.000517747	-7.61763e-07	0.00303986	0.000523915	0.000258034	0.00105018	0.00693922	0.000131927	0.00045169	0.000989186	0.000555393	0.00025326	0.00022427	-0.00863163	0.00174551	-0.00117598	0.00111057	0.000844298	0.000804586	-0.0206236	0.0131473	0.000375649	0.000275814	-0.000214091	0	0	2.92737e-06	4.20985e-06	-0.000418577	-0.0204095	-6.00618e-05	0.000897774	0.000151945	0.000559436	0.00182176	-0.00119271	-0.00652712	7.32684e-05	4.7297e-07	-3.0421e-07	8.60415e-06	0.00818115	0.00263856	5.57781e-06	-0.00184428	0.000682918	0.00107682	-0.0199554	0.000291968	0.00158197	-0.000849613	-0.000310727	-0.00351132	-0.000258895	0.00297817	-0.000273889	-0.00548428	-0.00181758	-0.00261676	0.000495015	-0.000447392	0.00204016	-0.000194808	3.67127e-05	0.00010395	-0.000451708	0.000254212	0.000606245	0.000939663	-0.000193107	0.000150169	-0.0353647	0.00926651	-0.180613	-0.00151559	-0.000414678	0.000450429	0.000395578	0.00439226	-0.000138838	0.00692529	0.00410739	2.34096e-05	-0.000339775	0.000306217	-0.00069453	-0.000195274	-0.00039326	0.00100577	-4.21028e-05	3.40645e-05	0.000929519	-4.19561e-05	0.000785836	0.000293821	0.000460232	4.88065e-05	0.00059069	-0.00215969	-0.000449022	-0.0189169	-0.000550076	-0.0161471	-7.64954e-05	-0.000125523	-4.9035e-05	0.00114284	-1.69154e-05	-3.38462e-05	-5.89997e-05	0.00118802	8.28893e-05	-0.00307007	-0.000132461	-9.48345e-07	-0.00351222	0.00305591	-0.00659034	0.00253125	0.000480854	-5.3852e-05	0.00217941	0.00618655	0.000201789	0.000829032	0.0130156	-5.60507e-05	0.000675172	-1.03859e-05	0.000489873	-6.96392e-06	0	0.000550138	5.56913e-05	0.000866229	-0.000158696	-0.000320445	-0.000925388	-0.0265851	-0.000444678	-9.85972e-05	-0.000569596	0.000968539	-3.28874e-05	-0.0123725	0.0018016	-0.00597504	0.000107735	-0.000953995	0.005388	-0.00691547	-0.00747325	-0.00569797	0.000905178	0.000550318	0.00119758	-0.00156172	0.00134707	-0.00225941	-0.000385244	0.000457177	-0.0016112	0.00239451	0.00150077	0.00182735	-0.0546977	0.0265474	-0.0779001	-0.00258612	-0.00555148	-0.00211286	-0.000285305	-0.00224297	0.000112445	0.00172222	0.00143014	-0.000856585	-6.39888e-05	0.00163495	0.000497411	0.00132469	-0.0054296	0.0121169	-0.00242067	-0.00134764	0.00154033	0.00514812	-0.000373726	0.00384165	-0.000515333	-0.0198193	-0.0026478	0.00464316	-6.15775e-05	-0.000440644	-0.000173683	0.0150408	0.00113345	-0.00125484	0.00833391	-0.0487173	-0.0804049	0.0297393	-0.00127042	0.00291534	-0.00756917	0.0006864	-0.00662095	0.000484892	0.00123154	0.0187199	-0.000452116	2.13684e-05	0.00281858	0.000507743	0.00943065	0.00400714	0.00244504	-0.00665607	0.00473971	0.0223298	-0.000342409	0.00625139	0.000354736	0.0032657	0.0101161	-0.0154741	0.00679378	0.00445318	-0.00448356	-0.00352357	-0.00286086	0.00490856	0.00149244	-0.00206365	0.00300916	-0.000442971	-0.0031227	0.00880958	0.00431742	0.000876688	0.00578265	-0.00168503	0.00225221	-0.00373361	0.000183236	0.000254342	3.12895e-05	-0.00100865	0.00166028	-0.0084744	-0.00437248	0.00539444	4.16342e-05	-0.0278933	-0.0718829	0.0227267	-0.000784708	0.0137518	4.00992e-05	-0.00265971	0.00501315	-0.00022589	0.00130527	-0.000155217	-7.51186e-05	-0.000351191	0.00361847	-6.88978e-05	-9.12e-05	-0.000679722	-0.00212555	0.0013429	-0.00051957	9.40542e-06	-5.99775e-05	0.000369662	-1.57278e-05	0.000716815	-0.000149406	9.44996e-05	-3.80235e-05	2.78283e-05	0.000669435	-0.0024998	-9.6166e-05	2.23152e-05	0.00299189	0.000847551	0.000315904	0.000110036	0.00352013	-0.00122996	0.000478951	0.00139048	0.00011366	0.000921881	0.000310482	0.00324871	0.00503379	7.0481e-05	0.000229158	-0.00154038	6.79559e-05	-0.000215934	0.00125015	-0.00114726	0.00111474	0.00205527	0.000949611	-0.000152722	0.000175952	-0.000300474	0.000243154	-0.000505404	-0.00142474	0.000709376	0.000785694	-0.00168329	-0.000476119	0.00135218	0.00102314	-0.000369922	1.33047e-05	-0.000217436	-0.00228052	0.000599847	7.42293e-05	0.000138839	-0.000213367	-1.49201e-05	-0.00931873	-0.000256906	0.000378965	-0.00190904	-4.96394e-05	0.00135967	0.00142987	0.0010805	-0.000520448	0.00172258	-3.64156e-05	-0.000685277	-6.3013e-05	6.23513e-05	7.8255e-06	-0.00113162	-0.000450701	-0.00511206	0.00185511	-1.2429e-05	0.00245477	-0.00276771	-0.000555057	-0.00048935	-0.000904209	-0.0132556	0.00044499	-6.74651e-05	0.0034366	0.00237128	0.00224405	-0.00046642	-8.38897e-05	-0.000280785	2.62783e-06	1.20141e-05	-0.0069588	3.86793e-05	0.000316728	-0.0132914	3.07787e-05	0.000194389	-0.000249791	0.000153691	-0.000135286	7.392e-05	6.21087e-05	-0.000219473	0.00066845	5.22137e-05	-0.000227365	-0.000236456	0.0025701	2.77259e-06	9.6451e-05	-0.000978016	0.00141702	-0.000183031	-0.00132722	2.0336e-05	-0.000200192	0.000719119	0.00035175	-0.00170199	-0.000286013	0.000769264	0.000577584	-0.000254602	-0.000110938	-0.000979891	-0.00740398	0.000369422	9.14166e-05	0.00141745	-0.000873868	-0.00805278	6.17855e-05	-0.00431957	1.91098e-05	5.63034e-05	-0.000402579	-0.0012693	-0.00128457	0.00677264	6.64296e-06	0.00190126	1.33424e-05	0.00151464	0.00118219	0.00323545	-0.00173966	7.17445e-05	0.000795864	-0.00593763	-0.000264581	-0.00017905	-0.000297731	-0.000548352	-0.00084732	-2.65637e-05	-0.00267999	-0.000185149	1.27786e-05	-0.00291943	-0.00030664	-0.00177571	0.00123693	-1.8411e-05	0.00338954	-0.00260778	-0.00140951	0.00269821	0.00614504	-1.16093e-05	0.00164015	-0.000635661	-8.53058e-06	-0.000661633	-1.96187e-05	1.71887e-05	0.000147006	0.0011919	-0.00538868	-0.000223233	0.00146341	0.00280406	0.00034498	-1.90788e-05	-0.000531519	0.000222105	1.70562e-05	9.01531e-05	0.00258936	-0.000630602	0.00185041	-0.000358549	0.000202737	3.73078e-05	0.00629065	0.000816742	9.38307e-05	-0.00193292	-1.40496e-05	-1.35598e-05	6.75689e-05	0.000423447	0.000114199	0.00130423	0.000465443	-0.000853433	-0.000276647	5.31377e-05	0.00018763	0.00161091	-3.98666e-05	-8.64049e-05	-0.00306222	-0.00133933	-0.00194532	1.20844e-05	-0.000188371	-0.00175663	0.000486451	0.0044361	0.00216551	0.00460741	0.000325509	0.000158527	0.00018366	0.000798538	5.09644e-05	-1.38341e-05	0.000136729	0.000129093	-9.81658e-05	0.00019394	0.000161051	0.00086417	-0.00103808	-0.000458051	-0.000653327	-0.000778726	-0.00127073	-7.79192e-05	2.58558e-05	0.00147058	-4.88178e-05	-2.37508e-05	-0.000107289	-0.00206321	-0.000570695	4.81722e-05	0.00352173	0.000820184	1.97428e-05	-3.7732e-05	0.00194006	3.23876e-05	-0.00089888	0.00169468	8.29042e-05	6.14364e-05	0.000396589	-0.000397768	-7.36374e-05	0.000490361	1.34712e-05	0.00503136	-0.000258515	0.000621661	-0.000915288	0.0109778	0.000815138	0.000260764	-5.56305e-05	-0.0121061	-3.19522e-05	3.57715e-05	0.000650072	-0.000728088	-0.000946724	-1.45403e-05	0.000131146	0.000266775	-2.65926e-05	0.000518428	0.000474909	-0.001409	0.000288536	-0.00923729	-0.000156173	-0.000326373	-4.24658e-05	-0.00195274	-0.000521924	0.00193438	2.15396e-05	-0.000177729	-9.88161e-06	-0.000308698	0.000182105	0.000546085	0.000348773	0.000521506	-0.00293155	-0.000236854	0.000529583	0.000294835	-0.000914001	0.00738503	0.000377779	-0.0201632	-0.000605852	-3.92839e-05	0.000168554	-0.000329041	0.00047452	-2.97468e-05	0.00264109	0.00334836	0.000115952	0.00184932	-0.0063135	-0.000633056	-1.3356e-05	-0.00303667	0.000275007	0.000273689	0.000943568	0.00151272	-0.000226041	-0.00101561	-0.00204882	0.00263303	-0.000936279	0.000267998	0.00378843	-0.0013047	0.000266255	-0.00996355	-2.91971e-06	-0.00196837	-0.00122811	0.000202096	0.000205384	0.000144671	-0.00132746	4.85837e-05	-0.000119549	0.00156527	-0.00124509	-0.000238507	0.000315977	0.000303923	0.000521866	-0.00899982	-0.000161752	-1.0751e-05	0.000165387	4.27048e-06	-0.000350739	-0.00125961	0.00106526	-0.00782524	0.00281446	0.000807536	0.000762945	0.000191808	0.000262638	-0.000656494	1.25552e-05	6.86215e-05	0.000648332	0.00146759	-0.000833721	-0.00100655	0.000166994	-0.000260199	-0.000530856	-1.14111e-05	4.77187e-05	0.00115643	0.000244346	0.000662921	5.31021e-05	0.00608697	-0.000713799	-0.000703683	0.00234401	5.88569e-05	0.000356128	4.08609e-05	-0.00370439	-0.000100127	-0.0010366	-0.000500503	0.000726196	0.000804744	0.00185531	0.00115423	0.00291808	-0.0342391	-0.00362082	-4.65302e-05	-3.28753e-05	-0.00391288	4.6289e-05	-9.07756e-06	-0.00105982	-0.00871805	-0.000916043	5.35749e-05	-0.00197657	-0.000187811	0.000668118	0.000636584	-0.000329937	-0.000351508	0.000447325	0.000101188	-0.000195631	-0.000152265	0.00582627	0.000514486	8.76048e-06	2.72432e-06	0.00109598	-0.000289137	-0.0531154	0.00124128	-0.000194663	7.87783e-05	-0.00102528	-0.000134183	0.000281539	-2.00262e-05	-9.30946e-05	0.000760777	-0.000244102	0.000610031	9.31831e-05	-0.00016259	0.000252226	-0.000289353	0.000244906	-1.40806e-05	-0.00018088	0.000200048	6.2552e-05	1.75551e-05	2.96214e-05	2.93815e-06	0.000157247	0.000453529	-0.00180188	6.03877e-05	0.00023593	0.00169174	-0.00286615	0.00549222	0.00316875	-0.00169032	3.2968e-05	0.000794817	0.0163542	0.000353678	0.000176281	-0.000185258	0.00014552	-0.0110191	0.000125815	0.000582159	-0.000959419	-0.00105987	-0.000595764	2.05292e-05	-0.00233564	-0.000617512	0.000632117	0.000330645	-0.00069588	-0.000301127	0.000166098	-0.000198467	-0.000770551	-0.000596007	0.00801897	0.000167638	-0.00156842	8.63338e-05	0.00147728	-1.96904e-06	-0.0012815	0.000344762	-0.000620878	-0.00065113	0.000148746	0.000247844	-0.000159426	4.65298e-05	0.000422374	-5.74995e-06	2.48921e-05	-6.96375e-05	-0.000390664	-0.00289426	-0.00196461	-0.00124453	-0.00574808	9.32029e-05	-0.00220966	-0.00163424	-0.00146832	0.00217278	-0.000599624	-0.00022085	9.00053e-05	0.00429335	0.00122406	0.00565703	-0.000571227	0.00182124	0.00456382	0.000895711	0.00294049	0.00113444	0.0017654	-9.717e-05	-0.000169136	0.00011778	-0.00269603	-1.6936e-05	-0.00180293	-9.33549e-05	0.000123412	-0.000110318	-0.00101579	-6.33295e-05	-8.64568e-05	0.00119794	9.04496e-06	4.32464e-05	-0.000687871	-0.000129337	-1.97119e-05	7.82071e-05	0.000429842	-1.29804e-05	-0.00187893	-0.000613576	0.000156256	-0.000658267	4.90616e-05	0.000189627	0.000107497	0.000326636	-0.000296756	-0.00282536	9.55525e-05	-1.84617e-05	-0.000136587	0.000239586	-0.00026648	0.000908031	-8.8644e-05	-3.94528e-05	0.000730584	5.37256e-05	-0.000153176	-0.00363951	0.000523201	0.00138225	6.81998e-05	7.61944e-05	-0.00055062	-0.000897495	-9.57445e-05	-0.00046251	-0.00304406	3.42774e-05	-3.65267e-05	-0.000161358	0.00104802	-0.00414283	1.32973e-06	0.000226593	-0.000879901	0.00132191	-0.00135034	-0.0189338	7.69492e-05	-0.000351456	-0.0110312	0.000165328	-0.00169345	-0.00100698	0.000286177	-1.25559e-05	-3.70146e-05	0.00056854	3.3337e-05	0.000545539	-0.000206164	-0.000372127	-0.0121047	-0.00115588	0.000292516	-0.00875041	0.000317743	-0.000306375	3.22219e-05	0.0110298	-0.00041104	5.29631e-05	0.00333787	-1.62054e-05	0.000437391	-8.57621e-06	0.000425349	0.000257238	-0.000640179	-2.25845e-05	0.00119426	-0.0011503	0.000355335	0.00161445	-0.00186643	-0.00364572	0.00109531	-7.72644e-05	0.00323924	0.000443621	-9.88732e-05	-0.000617714	0.00138451	0.000146738	-0.00027196	0.00282265	0.00148325	8.7111e-05	0.000616229	-1.82021e-05	0.00317172	-0.00189918	-0.000302037	-0.00216737	8.08306e-05	1.51825e-05	0.000234253	-0.00321777	-0.000182429	-0.000387538	0.00234003	-0.00135848	-0.000854506	0.000495778	-0.000254198	0.0011257	-0.000100174	-0.000158221	0.000489325	-0.00263147	-0.00210002	-0.00189869	-0.000164576	-0.000438153	6.07966e-05	-0.000213432	-0.00219883	0.000931126	-0.00133219	0.0134836	-0.00342442	-0.000433108	0.000381477	-0.00090222	-0.000159008	0.000543856	-0.000301351	-0.002426	0	6.77305e-07	0	-0.00174929	0	0	0	-1.88517e-07	0.00209765	0.00144047	-0.00258837	0	-0.0402761	0.00424951	-0.000300865	0	-9.36104e-07	-0.13382	-0.00505267	0.00176231	0.00136114	0	0.00193072	4.55791e-07	0	0.00271888	0.000107397	-0.00830493	-0.000115293	0.068425	0.0169116	-0.00861737	0	0	1.89526e-05	0	0	0.0183648	-0.0640045	-0.0173708	0.00757669	-5.08918e-05	-0.00243465	-0.0409265	-0.00217936	0.00204067	-0.000223673
x10MCx1531	-0.00142158	0.00503968	0.00974484	-0.00154304	0.169691	-0.00285206	-0.00187309	-0.000117429	-0.00242712	-0.0166836	-0.00297288	-0.000658992	-0.00770938	0.00681686	0.0272209	-0.0136801	0.00384644	-0.00573305	0.00104203	-0.0100144	0.00397051	0.00151357	-0.049029	-0.000504749	0.00539483	0.118725	-0.0142769	-0.00949541	0.00799958	-0.00970044	0.0116798	-0.0298456	-0.00954284	-0.0048392	0.0441474	0.00535391	-0.00268941	0.0107252	0.00280079	-0.00017037	0.00239767	0.00457853	0.00755304	-0.000835928	-0.0135028	0	7.46708e-05	0.00104674	-0.00733512	0.0259064	0.000790947	0	9.79136e-06	0	0	0	0	0	0	0	0	7.08747e-05	-3.13449e-05	0	-4.54684e-05	-0.000219004	-0.0319274	-0.0415542	0.0135578	0.037345	-0.000257728	-0.0142063	-0.00303793	-0.00838171	0.00508725	3.61124e-05	0.0523185	0.00987806	-0.00128545	-0.0145956	0.0322624	0	-7.75159e-05	0	0	-1.24704e-05	-0.000784873	-0.0122391	0	0	0	0.000921156	0.00442648	-0.00588759	0	0.000599193	0.00184819	0	0.00617413	-0.00226422	0.237578	-0.00108653	-0.000201995	0.00571069	-0.00284596	0.00012581	1.78431e-05	-0.00166229	-0.000616315	0.0298778	0.000338762	-8.92581e-05	0.000234675	-0.00020673	-0.00466161	0.000112385	6.78218e-06	-0.0104257	0	0	0	0	0	0	0	-0.0189831	0	-1.90181e-05	0	0	0.0332259	0	0	0	0	0	0	0	0	0	0	0	0	0	0	0	0	0	0	0	0	0	0.000246804	5.65894e-05	6.79153e-06	0.00412758	-0.00254171	0.000146528	0.0004438	-0.000101876	0	0	0	0	0.0230539	0	-6.45984e-07	0.00359772	0.000268215	0	0.0022777	0.000257522	-1.24706e-05	1.29549e-05	-0.00451545	0	-0.0120409	-8.03558e-06	0	-0.000178399	0	0	0	0.03425	0.000138957	0	0.108661	-0.00731672	-1.74447e-06	-0.00481737	0.00252075	-5.38556e-05	0	0	4.90105e-05	-6.2789e-06	-8.35517e-07	-3.30077e-05	0	-0.00354581	0	-0.000281625	0	0.0101133	0.00217944	0	0	0	0	0	-0.000980371	9.14763e-05	0	0	-0.00633062	0.000654515	0.0236422	0	0	0	0	0.00770129	0	0.0248115	-0.00138639	0	0	0	-0.00167562	-0.000555992	0	0	0	0	-0.00152748	-0.00764597	0	1.05925e-05	0.00962408	-0.00018574	0.000991778	-0.0189293	0.000241861	-0.000822656	NA	NA	NA	NA	NA	NA	NA	NA	NA	NA	NA	NA	NA	NA	NA	NA	NA	NA	NA	NA	NA	NA	NA	NA	NA	NA	NA	NA	NA	NA	NA	NA	NA	NA	NA	NA	NA	NA	NA	NA	NA	NA	NA	NA	NA	NA	NA	NA	NA	NA	NA	NA	NA	NA	NA	NA	NA	NA	NA	NA	NA	NA	NA	NA	NA	NA	NA	NA	NA	NA	NA	NA	NA	NA	NA	NA	NA	NA	NA	NA	NA	NA	NA	NA	NA	NA	NA	NA	NA	NA	NA	NA	NA	NA	NA	NA	NA	NA	NA	NA	NA	NA	NA	NA	NA	NA	-0.00159292	-0.10624	-4.7479e-05	0.000359839	0.000253719	0.00057661	0.00134931	8.51085e-06	0.000586032	-0.000172869	1.81671e-05	-0.000101478	1.83833e-05	0.0084648	0.00244583	-8.84317e-06	-0.00154359	-0.00685459	-0.00493018	-0.0153568	-0.000132837	0.00153626	-0.000953345	-0.000793002	-0.00373403	-9.32467e-05	0.0025089	-0.000260416	-0.00405382	0.00360218	-0.0159727	0.000303091	-0.000253822	-0.00134818	-0.000378557	-0.000110514	0.000156069	-0.00164745	0.000409706	-0.000796809	0.00102831	3.19313e-05	-0.00105136	-0.0192657	0.00885192	-0.16999	-0.000796525	-0.000348302	0.000379995	0.000835286	1.46119e-05	-0.000192635	0.00818823	-0.0135633	0.000989675	-0.000451965	-1.66698e-05	-0.00220421	-0.000121289	-0.000605608	0.000456174	-0.000226596	-8.98374e-05	0.000985534	1.7697e-05	0.000519743	1.8421e-05	0.00167621	-0.000230827	-0.00324212	0.00695461	0.000179795	0.00191672	-0.000911939	0.00134385	0.000387339	-0.00306124	-0.000193343	-0.000144776	-7.08727e-05	-3.7843e-05	7.30824e-05	0.00149063	-0.00135962	-0.00231449	-0.000109005	3.90865e-05	-0.000596952	0.00129506	0.00420517	0.000293181	0.000812424	-0.000309457	0.00213758	0.0068966	0.000541065	0.000952918	0.0130361	-3.42383e-05	8.38765e-05	-0.000489206	-0.000483322	-0.000366497	0	0.000417515	0.000133239	-0.0318624	-6.3899e-05	-0.000291488	0.000305913	-0.00978799	-0.000108285	-2.18775e-05	0.00288525	0.00107566	-0.00113399	0.0212955	0.00405777	-0.00235163	0.00483151	0.000872784	0.00692123	0.00960079	-0.00621043	0.00241772	-2.54917e-05	-0.00179774	0.000429034	0.00205673	-0.00134409	0.000602346	-0.00109827	0.00252826	-0.000375824	0.000211682	0.00497705	-0.0107434	0.0414804	0.0378419	0.0780602	-0.00121593	0.00729844	0.0116752	0.000725216	0.0229291	0.0012562	-0.0012895	0.00602059	-1.6526e-05	0.000461528	0.000590619	0.00117331	-0.00879764	-0.000638376	0.0101573	-0.000137896	0.00125819	0.00974875	0.000495175	-0.00156309	0.000956222	-0.000680495	-6.47939e-05	-0.000153272	0.00390497	-0.00102308	-0.00733839	0.000512785	-0.01254	0.00159085	0.000466922	0.00264582	0.00277748	0.0244198	0.0034899	0.00109085	-0.00804008	-0.000595002	-0.00180235	-0.00108882	0.00299288	0.00332414	0.00267226	0.000290401	0.00012648	0.00254687	0.00160656	-0.00304604	0.00437864	-8.34486e-05	-0.0227734	-0.00150684	0.0132515	-0.000453679	0.00960548	0.00125835	0.000481703	0.00446008	-0.0275903	-0.00194745	0.00565257	0.00324297	-0.00196176	4.15434e-05	-0.000450106	0.00609888	-0.000715069	-0.00373269	-0.000217838	-0.000821671	0.00597249	0.00314656	-0.00286371	0.00187799	-0.00144971	-0.000218362	-0.00142642	-0.00317853	0.000318299	0.00409204	0.000666932	-0.000994927	0.00770201	-0.000125079	3.25466e-05	-0.000482793	-0.00273636	-0.0406402	-0.0476761	0.00010636	0.00838021	3.02101e-05	-0.00306929	0.00133103	-0.000183395	-0.00156509	-0.00158646	-0.000157572	0.000729139	-0.000351753	0.000109872	-8.40243e-05	0.000897049	-0.0023879	-0.00536099	-0.000589828	8.95456e-06	-6.63175e-05	-0.000482755	0.000327335	0.00327825	-5.40282e-05	9.57841e-05	-7.33246e-05	9.26272e-06	0.000984037	0.00275133	-3.73391e-05	-0.000159749	0.00120713	0.000191376	0.000369842	-0.000713343	0.0038283	0.000448121	-0.000515384	-0.00483516	7.55002e-05	0.000847812	-0.00136435	0.00179936	-0.0018328	0.000485606	0.000114831	0.00539057	0.000105894	-0.000293835	-0.000591165	-0.00260271	0.00129877	0.00300685	0.00118765	0.000184044	9.57978e-05	-0.00101387	-0.000214085	-3.71827e-05	-0.0079768	-0.000115253	0.000643754	0.00112613	-0.00156478	0.00211262	0.00190574	-0.000309595	5.77634e-05	0.000649637	0.000118764	0.000867332	-0.00127995	-0.00375054	-0.000121153	5.01091e-06	-0.00766195	-0.00100905	0.000257931	-0.00160155	-4.03838e-05	0.00183546	-0.00267945	-0.000759556	-0.00089759	-0.0534901	-0.000110915	-0.000614074	-4.12494e-05	0.000167121	2.73717e-05	-0.00203876	-0.000540039	-0.00272227	0.00144499	8.68775e-06	-0.000931261	-0.00288754	-0.000781366	-4.54374e-05	-0.00140481	-0.0183704	-0.00455878	-1.91218e-05	-0.0225516	-0.00129589	0.00128573	-0.000517797	-0.000635379	-0.000439026	4.3104e-05	-6.05318e-06	-0.00754646	0.000504975	-0.000892146	-0.0165479	4.43117e-06	-5.18494e-05	-8.27765e-05	0.000222212	-0.000536114	0.00014097	-3.56391e-05	-0.000382691	0.000819707	7.33801e-05	-4.50608e-05	-0.000218839	0.00219261	-3.59243e-05	-0.000137831	-0.000805047	0.00180173	2.3906e-05	-0.00197195	2.34421e-05	-0.000664446	0.000665807	0.000275683	0.000831717	-0.000386583	0.000253119	0.000418674	-0.000198027	-0.000197998	-0.000439497	-0.00974757	1.21042e-05	0.000135196	-0.00353585	0.000749471	-0.0106986	2.45706e-05	-0.00326963	9.92659e-06	1.9258e-05	-0.000581422	-0.00105207	-0.00101485	0.00553281	-7.71251e-07	-0.00302309	-1.45771e-05	-0.00350294	0.00142126	0.00292569	-0.00362186	0.000123127	0.000350395	-0.00562529	0.000155391	-0.000141091	-2.62559e-05	-0.00548288	-0.000611264	-0.000131216	-0.00685854	-4.89414e-05	0.000137704	-0.00181482	0.000163272	-0.00763258	0.00118108	1.29331e-05	0.00346274	-0.00237209	-0.00452945	0.00136816	0.0149693	-1.53805e-05	0.001028	-0.00105716	0.000874432	-0.000730813	-1.85865e-05	-0.000150353	0.000195782	0.0052832	0.00431405	0.000353238	0.00220118	0.00344844	0.000266406	-0.000112051	-0.000232726	0.000188667	4.80796e-06	-1.11394e-05	0.00191165	-0.000598723	0.00151407	0.000133001	0.000224821	2.5135e-05	0.0030883	-0.00211314	0.000189406	-0.00135141	4.6922e-05	-0.000452913	-0.000641857	0.000405803	9.28438e-05	-0.00331013	0.000531738	-0.00112065	-0.000322306	0.000118828	-0.000106105	0.00137126	-7.04341e-05	-3.2791e-05	-0.00311408	-0.000476379	-0.00129216	1.38521e-05	-0.000121423	-0.00117259	0.000755149	0.00838926	0.00257236	0.00393766	-2.27264e-05	0.000130193	0.00103186	0.000609417	9.68068e-05	-2.60176e-05	0.00015355	8.27284e-05	-0.000165677	9.86295e-05	9.99325e-05	-0.00128889	-0.000263624	0.00118486	-0.00060742	-0.000489424	-0.00208138	-0.000322037	2.98177e-05	0.00310058	-0.000306687	-1.88597e-05	-0.000121474	-0.00182207	-0.000642202	8.62102e-05	-0.00759002	0.000424492	7.09155e-05	-6.5687e-05	-0.00191538	7.02598e-05	-0.000672413	0.00226934	5.60491e-05	6.07862e-05	0.000321926	0.00191287	-9.98681e-05	0.000153704	1.33386e-05	0.0119107	-0.000433723	0.000513112	-0.00060608	0.0127712	0.000594483	0.000303756	8.02272e-06	-0.0151832	6.36318e-05	3.70982e-06	0.00072115	-0.000817491	-0.000484651	2.14517e-05	0.000221233	0.000126363	-9.65685e-05	-0.000109438	0.000638349	-0.00132676	0.000194933	0.00189332	-0.000269189	-0.000791258	-0.000172724	-0.00162463	-0.000172579	0.000401452	-2.16358e-05	-0.00025193	1.39406e-05	-0.00036252	0.000159197	0.000406173	0.000629607	0.000466835	-0.00303409	-0.00069636	0.000296358	0.000700356	-0.000634274	0.0070272	0.000554364	-0.0213208	-0.000584749	-9.89132e-05	-0.000121394	-0.000133214	0.00040382	0.000143759	0.00229916	0.00178193	-6.00092e-05	0.00154131	-0.0055032	-0.00054988	-3.49429e-05	-0.00394455	0.000264893	0.000441607	0.0016673	-0.00216936	0.00207461	-0.000693853	0.000896931	0.00406006	-0.000735987	0.000130808	0.00222355	-0.000914861	0.000325076	-0.00943752	2.08197e-05	-0.00144665	0.000204629	0.000176398	0.000136805	0.000287929	0.000621203	-0.000378263	-0.0161678	0.000383249	-0.00197556	-0.000573871	-0.00356716	-0.000365532	0.000434925	-0.00247213	-7.79536e-06	3.07827e-05	0.00016531	3.55397e-05	-0.000350471	-0.00100711	0.00238661	0.00492968	-0.00542484	-0.00240576	0.00103554	0.000251208	-0.000497532	-0.00113489	-1.46008e-05	6.80866e-05	0.0004114	0.00116703	-0.000485685	0.000387384	0.00013411	-0.000657575	0.00628461	-8.94565e-05	1.49169e-05	-0.00229594	0.000192251	0.000738427	0.000101941	0.00264181	-9.51178e-05	-0.00077414	0.00377024	5.67672e-05	-0.000320546	-0.000413709	-0.00329671	-0.000210649	-0.000360507	0.000504465	0.000434355	0.000802176	0.00161601	-0.000621676	0.00183067	-0.0339772	-0.0029317	1.54611e-05	0.000138235	0.00410561	-3.03305e-05	-0.000242665	-0.000957903	-0.000141572	-0.000970524	3.46558e-05	0.00020415	-0.000435477	4.45808e-05	-0.000527721	0.000249314	0.000427877	-0.000509086	0.000209115	-1.91224e-06	1.66872e-05	-0.00184354	-0.00157454	-4.65667e-05	4.74944e-05	-0.000326788	-9.84284e-05	-0.0642784	0.000976111	6.6462e-05	0.000538513	0.000205462	-6.02629e-05	0.000205091	-9.50557e-05	-7.39317e-05	0.000577725	0.000533015	0.000490365	5.285e-05	6.24978e-05	6.77251e-05	-0.000356601	0.000467116	-9.03601e-06	-0.000248988	5.5594e-05	-1.96147e-05	-2.62673e-05	3.444e-05	1.53411e-05	2.50634e-05	0.000417848	-0.00138581	4.97122e-05	0.00015633	0.00143242	-0.00171394	-0.00295208	-0.0133345	0.000362901	-6.07814e-06	-7.03798e-05	0.0136105	-0.0018366	2.903e-05	-0.000125272	5.13178e-05	0.00248733	0.000230719	-0.00161089	0.00164496	-0.00129703	-0.0026079	-4.63475e-05	-0.00197955	0.00143149	0.000270991	0.000337847	-0.000460913	0.000330519	-0.000591624	-0.000353336	-2.2993e-05	-0.000486728	0.00810059	9.73806e-05	0.000469103	0.000116061	-0.00305036	2.09562e-05	0.000105469	-0.000552491	9.73378e-05	-0.00113587	0.000225633	0.000702578	0.000195267	0.00012854	0.000728708	2.5961e-05	-4.48433e-05	-5.14328e-05	-0.000130622	-0.00131847	0.00094474	-0.000896626	-2.68223e-05	6.35703e-06	0.00191926	0.00367203	-0.00199333	0.00173044	0.00177292	-0.00026892	-1.05145e-05	0.000526465	0.000985985	0.00392641	4.92305e-06	0.000919887	0.00414179	-0.000543649	0.00259158	0.000237546	0.00112189	-0.000378538	-2.06021e-05	6.0438e-05	0.0114626	-2.52586e-05	0.000798152	0.000327512	9.75987e-05	-0.000262076	-0.0015006	-7.39675e-05	-0.000267282	-0.00130219	4.57126e-05	5.63883e-05	-0.0010675	0.000201544	-0.000542945	0.000112362	0.00018159	0.000869642	-0.00151419	-0.000439054	5.17204e-05	-0.00061883	0.000155327	0.000211472	-0.000288644	0.000949222	0.00119851	0.00412413	0.000151971	1.39465e-05	-0.000105017	0.000232048	-0.000180325	0.000609409	-3.9253e-05	-8.26012e-05	0.00101631	6.3526e-05	-8.47907e-05	-0.00398818	0.000358182	0.000968735	8.09965e-05	0.000120791	-0.00037533	-0.000986394	0.00120445	-0.000110804	-0.00237325	-3.80151e-05	-0.00053785	-0.000122025	0.0015869	-0.00014313	1.29906e-05	3.24205e-05	-0.000833005	-0.000482817	-0.00155513	-0.0227325	-6.20602e-06	-0.000499588	0.00403855	-0.000186751	-0.00214073	0.00145048	0.000385532	-1.27165e-05	0.00021094	9.74436e-05	-0.000498829	-0.000685942	0.00148096	0.000764756	-0.0137974	-0.000846798	-0.000285027	0.0030286	0.000293065	8.63452e-05	5.98894e-05	-0.0218787	-0.000254494	7.27673e-05	-0.00200979	0.000623118	0.000403929	9.30122e-05	0.000127056	0.000177474	0.00176864	0.000435077	0.00100483	0.00134721	0.000345541	0.00105711	0.00345177	0.000230176	-0.00305343	-2.69379e-05	0.00330362	0.000551612	-0.000147808	-0.0004607	0.00131384	-0.00019926	4.06597e-05	0.00286837	-0.00238417	0.000101308	0.000491262	1.94956e-05	-0.00178072	-0.00183447	-0.000208273	0.00279088	0.000145198	1.55773e-05	-0.000362088	-0.00321759	-0.000398547	-0.000350061	0.00724887	-0.0022553	-0.00266183	0.00116031	-0.000171665	0.000334784	-0.000746802	1.7169e-05	-0.000368664	-0.00413164	-0.00175159	-0.000730597	-7.86723e-05	-0.000362894	4.42248e-05	0.000230688	0.0024157	0.000580093	-0.00180154	-0.0198323	-0.00209664	-0.00196819	0.000679608	-0.000872354	0.00041019	0.000753709	-0.000116334	-0.00112638	0	2.62333e-06	0	-0.00189331	0	0	0	-5.88898e-07	0.00298172	0.00112742	-0.00762978	0	0.0165308	0.00265327	-2.37694e-05	0	2.38194e-07	0.0728191	-0.00532436	0.00329307	-0.00102965	0	-0.0183521	1.03612e-06	0	0.00329301	0.000105078	9.19544e-05	-6.81742e-05	0.0481749	-0.0032876	0.0378607	0	0	9.01196e-06	0	0	-0.018731	-0.0623494	-0.0192523	0.00884161	-0.000177121	-0.00151147	-0.0287142	-0.00222902	0.00433554	0.0025786
x10MCx3363	-0.00192697	0.00587683	0.0152787	-0.00274843	-0.29099	0.000966843	-0.0198031	-0.000203311	-0.0012894	-0.0169597	-0.00453984	-0.00155	0.00050213	0.00625337	0.0166212	0.00956801	0.00911073	0.000378164	-0.0121002	0.00738711	0.00392907	0.00261297	-0.0404921	0.010328	-0.0305493	-0.0117627	-0.000187229	-0.00643548	0.00414866	-0.00931465	0.0225534	-0.0338319	-0.00817335	-0.00636847	0.0576639	-0.0108827	0.0145068	-0.000862853	0.0110639	0.000452627	0.0023345	0.0050844	-0.00285191	0.0242883	-0.0104112	-0.000405348	0.000163473	-0.000823842	-0.0413971	0.0217996	0.00328486	-5.99841e-06	0	0	0	0	0	-2.27627e-05	0	0	0	0	-5.89247e-05	0	-3.70386e-05	-0.000258372	-0.0295764	-0.0443669	-0.0110859	-0.0217922	-0.000363698	-0.0110231	-0.00266394	-0.0164379	-0.0322628	6.25403e-06	0.0497201	-0.0787122	-0.000870051	-0.0147199	-0.0352977	0	-9.67735e-05	0	0	0	-0.00125839	-0.013477	0	0	0	0.00113284	0.00402522	-0.00541441	0	-0.00193452	0.00174177	0	-0.0306605	-0.000572045	-0.471114	-0.001308	-2.30132e-05	-0.0018107	0.0245289	0.000133174	0.000859848	-0.00126984	-0.0010163	0.042614	-0.000941811	-6.09055e-05	0.000127547	0.00268944	0.0361884	3.67603e-05	7.85367e-06	-0.0135023	0	0	0	0	0	0	0	-0.0141828	0	-0.000663707	0	0	0.0229423	0	0	0	0	0	0	0	0	0	0	0	0	0	0	0	0	0	0	0	0	0	0.000895549	0.000317049	2.11362e-05	0.017354	-0.00273567	0.000203515	0.000743888	-5.72174e-05	0	0	0	0	0.0338943	0	-1.22189e-05	0.00301807	0.000153012	0	-0.00131443	2.11116e-05	-0.00107183	-2.95809e-05	0.00514689	0	0.0095308	-3.65395e-05	0	-0.000372512	0	0	0	0.0361891	-2.58982e-05	0	-0.0519742	-0.00577735	-3.79491e-06	-0.00458041	-0.00068219	-6.38403e-05	0	0	-4.41559e-05	-6.2789e-06	-2.0016e-05	-2.43655e-05	0	-0.00345705	0	-0.000265047	0	0.00798892	0.00215841	0	0	0	0	0	-0.00074413	-0.000137656	0	0	-0.00551223	0.000610573	0.0232257	0	0	0	0	0.00761394	0	-0.0112147	-0.00117498	0	0	0	-0.00183792	-0.000501033	0	0	0	0	-0.00159689	-0.00853647	0	2.08379e-05	0.0127057	-0.000421595	0.000769156	-0.0186642	-0.00100944	-0.000980807	0.000656802	-6.7215e-05	-0.00665829	7.02391e-05	9.14295e-05	-0.0010686	0.00507597	-0.00176555	-0.000331843	0.000472281	0	-2.90101e-05	0.000267118	-0.000106979	0.000288823	0.000578282	-0.000504852	0.000486926	0.00102315	-7.77552e-05	-2.90731e-05	-0.0178372	0.000867384	0.000377023	-0.0117298	-0.0183939	0.00497497	0.000954686	-0.00189317	-0.0583812	1.13244e-05	0.00053888	0.0258348	0.00105512	0.0358017	0.0445097	2.80841e-06	-0.0080152	0.0671722	-0.00993837	0.000231633	0.021985	-0.0014668	0.0109719	-0.00125567	-0.0165388	0.00469619	-0.00828869	0.000816986	-0.0111098	0.00857296	0.00724109	-2.38533e-05	-0.00583067	-0.000249465	0.000611583	0.00120646	-0.00782056	0.000568778	-5.45741e-05	-0.00140393	-0.00598146	0.00195977	0.00011385	0.0271619	-0.00123426	-0.00231152	0.000445578	0.000483878	-0.000393137	0.0153985	0.000342684	3.32701e-05	9.05664e-05	0.00105715	0.00044543	0.00631703	-0.0019746	0.00155448	3.70671e-05	0.00275737	0.000631979	0.000860466	0.000573297	-1.95474e-05	0.000278733	0.000568612	0.000766076	0.00105875	-8.25102e-05	0.000180988	0.00106869	0.0018945	0.000186833	0.0045005	0.000685484	0.000105235	0.00952925	0.00393491	0.0129878	0.000213678	0.000109389	0	0	-0.000554951	0	-9.49269e-05	0.0250359	0.000186203	7.87892e-05	7.88151e-05	0.000220502	-0.00028201	-0.000373323	-0.00153102	0.000290254	-6.62777e-06	-0.000106542	-2.04683e-05	0.0156879	-0.00522997	3.29652e-06	0.00301704	-0.000750709	-0.000271608	0.00687666	-7.65681e-05	0.000621679	-0.00110576	-0.000537089	0.00064478	-0.000292343	-0.000578733	0.000301868	0.0025904	-0.000914652	0.00493335	-4.54521e-05	-0.000345255	-0.000480232	0.000390521	-5.31035e-05	-0.000208238	-0.000564544	0.000193564	-0.000469766	0.00146291	1.40522e-05	-0.000745251	0.00345804	0.0102822	0.0449215	0.000214486	-0.000978629	0.00149264	-4.97179e-05	0.000257097	5.20544e-05	0.00669569	0.00207203	0.000381758	-0.000538349	0.000601131	-0.000646327	0.00016546	-0.000687677	-0.000411079	4.2542e-05	-6.65704e-05	-5.96352e-05	0.000129833	0.000202102	0.000361343	-0.000849726	-8.5422e-05	0.000506289	-4.56415e-05	0.00017385	-0.00134044	-0.000948893	0.0135659	-0.000231456	0.000136109	-6.98991e-05	5.9323e-06	-4.55068e-05	9.54465e-05	6.20539e-06	0.000356029	9.9726e-06	-0.0050797	-1.19032e-05	2.14584e-05	0.00793377	0.000572348	-0.00733799	-0.000270755	0.000667854	-0.000130249	0.000739764	0.00280482	0.000386747	0.00076223	0.00987487	1.30921e-05	-9.88333e-05	-5.00688e-05	0.000321054	-0.000125824	0	0.000278388	3.96686e-05	0.00110077	-0.000114057	0.000602611	-0.000633952	0.00441667	-0.000234143	1.69723e-05	0.000816293	-0.000154151	-0.00023605	0.0232716	0.00469838	-0.000842838	0.00261581	0.00282913	0.00464211	0.0100045	-0.00746989	3.54643e-05	0.00272171	0.000942136	0.000772677	0.00193176	0.00233166	-0.00367593	0.00140661	-0.00280056	-1.40292e-05	-0.0018442	0.00643679	0.0112869	0.00721305	0.0373504	0.112446	-0.0010819	-0.0127057	-0.00194787	0.000561943	0.0126966	0.000867058	0.00057936	0.00444062	-0.0011133	0.000537371	0.00138767	0.00199356	-0.00976642	-0.00752577	0.0109981	0.00302982	0.00102922	0.00243765	-0.00128169	-9.74617e-05	-0.00312865	-0.00187679	-0.00702733	-0.00161978	0.00551293	2.82229e-05	-0.00500072	-0.000249259	-0.00374775	0.00331599	0.000268539	0.00557236	0.00321242	0.0229748	-0.0527756	0.00329952	0.00262648	-0.00104153	-0.0138729	-0.00181967	0.00127215	-0.0159305	0.00286067	-0.000515405	-0.00124414	-0.00929613	0.00115674	-0.0219284	0.00210708	-0.000604656	0.0476625	-0.00091423	0.00400488	-0.00063761	0.00516739	-0.00396465	0.00063768	-0.00519726	-0.0199096	-0.00243625	0.00476646	-0.000689078	0.000416099	0.00128778	0.000362223	0.00200362	0.00546546	-0.13107	-0.000197448	-0.000332543	0.000792709	0.00421425	0.00316305	0.00502183	-0.00231178	0.00296112	-0.00201165	0.00687841	-0.00019723	-0.00240212	0.000737135	-0.000657766	0.00705479	-0.00057166	-0.00107954	-0.000845944	-0.0112543	-0.0378478	-0.0362253	-0.000506174	0.0119481	0.000108194	-0.00298295	-2.92841e-05	-0.000427663	0.000841977	-0.000808792	3.10058e-05	-0.000128829	0.00205348	-9.6258e-05	-5.49656e-05	0.00093306	-0.000552304	0.000153081	0.000295598	1.19239e-05	2.19022e-05	5.24287e-05	-0.000424189	-0.000987746	-6.44277e-05	0.000163152	-0.000149573	2.48402e-06	0.000659197	-0.000947196	0.000269968	-4.67367e-05	7.58587e-06	-0.00230139	4.35221e-05	0.000103647	0.00294688	-0.0011442	-0.000436874	0.000635962	-3.02667e-05	0.00118459	-0.000241498	-0.000334312	-0.0025694	-0.00151706	-0.00143032	-0.00117463	5.03432e-05	-0.000266534	5.89292e-05	-0.000802395	-0.00126842	-7.80526e-05	0.00106405	-0.00127093	5.32584e-05	3.74746e-05	-0.000198806	-7.07751e-05	-0.00228869	-0.000270616	-0.000354063	-1.36391e-05	0.00435815	0.00237722	0.0013698	-0.000373736	-0.00118217	-0.000190781	-0.000328937	0.000874452	0.000450228	0.00123049	0.000293457	5.46886e-05	0.0245063	-5.73718e-05	0.00130279	-0.0015627	-0.000122977	0.000999253	0.0014571	0.000153934	-0.000689011	0.00669754	-0.000220345	-0.000278657	-6.61529e-05	0.000367958	-6.36691e-05	0.00154545	0.00010759	0.00141737	-0.00101929	6.59444e-05	0.00155	0.00407926	0.000160932	-0.000230353	-0.00130913	-0.000367648	0.00471194	-0.000510488	0.00227273	0.0009132	0.0021768	-0.00284375	-0.00122417	0.000148009	-0.000703485	-9.81002e-05	9.21967e-05	0.00155352	-0.000117204	0.00569461	9.72197e-05	-0.000337256	-0.000100285	0.000602824	6.76134e-05	-0.000253695	-7.42926e-05	-0.000751875	0.000963407	0.000179461	-0.000208371	-0.000651664	0.00511029	0.000435701	3.79507e-05	0.0053681	-0.000565736	0.000143328	0.000372502	9.69283e-05	0.00120187	-0.000985375	0.000931826	0.000797503	0.000176901	0.000948682	0.000685982	0.000417682	5.44535e-05	0.00257135	-0.0106182	0.000810125	6.84857e-05	0.00169336	-0.000981473	-0.00686689	0.000107796	0.00154838	8.40548e-05	0.000119108	-0.000194844	0.00262208	-0.000730444	0.00135925	-4.87713e-05	0.00283799	-7.07145e-06	0.00467436	-0.000570334	-0.0126541	-0.00189659	-0.000230323	-0.000350516	0.00282606	0.000550529	-6.19734e-05	-0.000168164	-0.000727887	0.000464486	-0.00180145	0.00097196	2.79154e-05	0.000173326	0.000254706	-0.0010118	0.00151226	0.00040778	7.27704e-06	-0.00118616	0.000516182	-0.000479713	0.000383833	-0.00370699	-1.54402e-05	-0.000642829	-0.0015793	0.00113033	-0.000674845	-3.52797e-05	0.000770293	0.000700624	0.00244999	0.00279362	-0.00180685	-0.000227742	0.00201656	0.000568792	6.86736e-05	-0.000553525	0.00119651	0.000140089	-0.000398442	-0.00016129	-0.00133603	-0.000217437	-0.000634267	-1.98765e-05	3.1444e-05	0.000466252	0.00181918	0.000316559	0.00397889	6.46004e-05	-0.000159681	0.000132737	0.000833233	0.000277642	0.000335065	0.000304166	0.00083348	-0.000682495	-4.39792e-05	9.9971e-06	5.91918e-05	0.000135315	0.000172252	0.00167664	-0.00122346	0.0010129	4.96224e-05	0.00014959	0.000482774	0.00068655	0.000243295	0.000393151	0.00261447	0.000621555	0.000136122	0.00186734	-2.13241e-05	0.000115609	0.000104876	0.000142097	0.000432808	-0.000302621	-0.000481474	0.000362133	0.000475191	-0.00014281	-0.00046309	-0.000785678	8.17723e-05	0.000232722	-1.11955e-05	6.67594e-05	0.00158667	-0.000339568	-4.78906e-05	-0.000567591	0.00387688	0.000749893	0.000203025	0.00110091	-2.14293e-05	0.000104426	-0.00012326	0.00189401	0.000148382	2.99067e-05	0.000191749	0.00016305	-6.98799e-05	2.37209e-05	-0.0017911	1.15864e-05	2.55087e-05	0.000144543	-0.00399779	-0.00267697	0.00058337	-0.000959936	-0.00267195	-6.76067e-05	0.000287458	-4.63364e-05	0.00358111	-0.000447176	5.39259e-05	0.0013291	0.00059735	0.000529223	-0.000220651	0.000197686	-0.00235737	-0.000312141	-0.000124294	-0.000231385	0.00106039	-3.92636e-05	0.000828165	-2.36059e-06	-7.81125e-05	-0.000151943	0.00116268	0.0019894	-0.000572539	-7.22107e-05	-0.000393488	7.09353e-05	0.00100257	0.000247351	0.000187812	-0.000680574	5.75834e-05	0.00417488	-0.000767959	0.000448816	0.000539626	-0.00139204	0.00316586	-0.00123032	-0.0165573	-0.00059428	-3.04166e-05	0.000262767	-4.76665e-05	0.000660704	-0.000995598	0.00200894	-0.000460362	-7.24526e-05	0.000902145	0.00118242	-0.000615243	-0.000197862	7.01718e-05	0.000413084	0.00046208	0.000358099	0.000857003	-0.000132724	-0.000676272	0.000230854	0.00141586	-0.00194136	0.000344295	-0.00142563	0.000675858	0.000225804	0.00368885	0.000582446	0.00214607	-0.000825652	2.25309e-05	5.22009e-05	0.000227905	-0.000539835	0.000488544	0.00413486	0.00129407	-0.00147981	-2.55374e-05	0.00185202	0.000116936	0.000324778	0.000979049	0.000283274	4.7494e-05	0.000393079	4.85094e-05	0.000278964	0.0011332	-0.000803845	-0.00229023	-0.00055078	0.000216886	0.000625314	0.00043347	-3.83049e-05	-0.00115797	-0.00030934	9.85377e-05	0.000219155	-0.000167182	0.00061344	0.000338154	5.51543e-05	-0.000668393	-0.000467916	2.27773e-05	0.000107368	0.000184725	-0.000680619	0.000512967	4.71057e-05	0.00121416	-5.86116e-06	0.00145942	-0.000217464	0.000118735	0.000100294	-0.000805512	3.49164e-05	-0.000295065	0.000593848	2.34419e-05	-6.11453e-05	-0.000134136	0.00112399	0.000485641	-0.000576007	0.00941762	-0.00171339	-0.000312889	0.000451367	-0.00378496	1.0473e-06	-0.000135018	-0.000573224	0.00129839	0.000442588	8.00198e-06	-0.000853562	0.000534778	0.000671871	0.00134213	-0.00013622	-9.59507e-06	-4.09175e-05	0.000299417	-0.000270329	-0.00238072	-0.000933993	-0.000741385	-0.000221152	0.000150542	0.00137673	-0.000318885	0.0547	0.00248795	-0.000145254	0.000977621	0.000161987	-2.81938e-06	0.000217697	-1.12097e-05	-4.5116e-05	0.00116599	0.000121313	0.000255136	-9.87652e-05	-0.000278843	0.000295357	-0.000904571	0.000938651	-0.000302812	-3.11642e-05	0.000229554	9.42885e-05	-9.52822e-05	8.35996e-05	-1.88257e-05	0.000185732	0.00025693	-0.00192064	-0.000354101	0.000224989	0.00321236	0.00265732	0.00196718	0.00171247	0.000678137	0.000161243	-0.000127185	0.00463909	-0.000365928	0.000194501	8.11516e-05	7.11684e-07	0.000913032	0.000396694	-0.00143227	0.000213742	-0.000555611	-0.000722601	1.41309e-05	-0.000523576	0.00132867	0.000209419	0.000130622	0.00300276	0.000381687	-0.000662804	-0.000113007	-0.000262408	0.000480594	0.00281448	0.000152601	0.000415916	0.000108279	0.000251337	0.000165646	-0.000782171	0.000254282	-3.94578e-05	-0.000250472	-5.15732e-05	0.00131214	-0.000385869	7.63566e-05	0.000494886	-8.52839e-05	4.24771e-05	0.000108666	1.5303e-05	-0.00127038	-0.00120721	0.00133163	0.000363438	2.58811e-05	-0.00160256	0.00235143	0.000405769	0.00040206	-2.16879e-06	-0.00111236	0.000481585	-0.00106309	-0.00230251	0.0029933	-3.47051e-05	0.000988333	0.0019299	0.00209202	0.000732992	0.000549248	0.000489219	-0.00019307	-5.74908e-05	7.36634e-05	0.00802941	-1.82758e-05	-0.00118471	-0.000168864	-0.00146695	0.000363758	-0.000135738	-0.00010032	0.000128497	0.00122503	-0.000122769	8.5209e-05	-0.000408892	0.000461195	4.84419e-05	-0.000690968	0.000135631	0.000409228	0.00062028	-0.000223992	0.000256601	-0.000815255	0.000213734	0.000168913	4.2123e-05	0.00111382	-0.000819259	0.000671938	0.000347818	6.03542e-05	0.000612218	-5.04225e-05	-0.000311908	0.000279265	3.86752e-05	-6.40391e-05	0.000472184	0.00016741	-7.36606e-06	0.00317324	0.000281616	-0.0017826	-9.07769e-05	0.000151717	-0.000432671	0.00100912	0.000457851	-0.000272559	-0.00448224	4.95095e-05	0.000135135	-0.000128839	0.000965143	0.00414051	-0.000145708	0.000686731	-0.00175044	-0.00043879	0.000680817	-0.0193292	7.77086e-05	-0.000196711	0.00308076	8.37086e-05	-0.00283064	-0.00059586	0.000284279	-6.59021e-05	-4.7841e-05	-0.000142094	-3.35905e-05	0.000588301	0.000676697	-0.000162687	0.0219409	-0.00153985	2.71481e-05	0.00305533	-0.000272832	4.45267e-05	-0.00021673	0.0044088	-0.000195013	0.00040148	-0.00174629	0.00026494	0.000367472	-4.43423e-05	-0.000247975	-0.000209469	-0.002008	-3.03172e-06	0.00120987	-0.00189102	0.000220473	0.00345222	0.00198332	-0.0016291	-0.00219075	-3.65938e-05	0.000576464	0.000328976	-0.000322758	-0.000719935	-0.000820172	0.000148877	5.56112e-05	0.00138841	-0.00141406	0.000213858	0.000489347	-0.000139214	0.000577246	-0.000113778	-0.000170499	-0.00304365	0.000107852	-0.000157307	0.000302092	-0.0019782	-0.000225755	-0.000683137	-0.000503771	-0.000971227	-0.000461195	-0.000540386	-0.000389799	-0.00600153	0.000118012	-0.000150367	-0.000180242	-0.00192296	0.00108046	0.00095112	-5.881e-05	0.00034657	2.77524e-05	0.000110954	0.000254563	-0.00337817	0.000139811	0.00698044	0.000640135	0.000547509	-0.000422098	-2.17028e-05	-7.49652e-05	0.000444773	-0.000566397	0.000141276	0	-2.36583e-06	0	-0.00187877	0	0	0	-4.13047e-07	-0.000286183	0.00109396	-0.00355597	0	-0.0270759	0.00338582	2.31291e-05	0	0	-0.152452	-0.00402912	0.00347784	-0.00662758	0	0.0160107	5.26642e-07	0	0.00390249	9.43517e-05	0.0622113	-5.85948e-05	0.0883085	0.0151867	-0.00862247	0	0	1.80163e-05	0	0	-0.0245951	-0.0691192	-0.0139141	0.00937919	-8.341e-05	-0.0028576	0.0673794	-0.0011772	0.00402071	-0.0267689
x10MCx3421	0.00296983	0.00574762	0.0024664	-0.000519509	-0.12792	-0.00387069	-0.0273476	0.000480645	-0.00284528	-0.0641503	0.00208592	0.00265082	0.00643585	-0.00214988	-0.0897331	-0.0139134	0.00190873	0.00377661	-0.00172326	-0.0164895	-0.000274122	-0.00353738	-0.0396986	0.0092479	-0.138399	-0.012328	-0.0114871	-0.0111305	0.00951208	-0.0143675	0.0210896	-0.0512243	-0.0126275	0.00455235	0.0618747	0.00414937	0.00251125	-0.00726434	-0.00685957	0.000428378	-0.00131564	0.00689837	0.00466181	0.00385069	-0.00304986	3.83824e-05	0.000113823	0.000656197	0.00765267	0.0215261	0.00218748	-1.2507e-05	0	0	0	0	0	-2.27627e-05	0	0	0	-8.52078e-05	0	0.000111156	-6.62675e-05	-0.000291992	-0.0342391	-0.0449879	-0.0144759	-0.0272947	0.000230511	-0.011722	-0.00286144	-0.0090134	0.00409271	0.000212601	0.0490683	0.00924907	0	-0.0153813	-0.0384624	-0.000527945	-6.38166e-05	-1.7998e-05	0	-1.24704e-05	0.00474983	0.0106396	0	0	0	0.00101247	0.00355474	-0.00602262	0	0.000413626	0.00307048	0	0.00607868	-0.000661159	-0.462059	-0.00111757	-1.35506e-05	-0.00147364	0.0210529	8.37737e-05	0.00202362	-0.00161162	-0.00112298	0.0266108	-0.000799261	-7.10217e-05	-0.00455362	0.000952665	-0.0406106	0.000172149	2.08468e-05	0.0164346	0	0	0	0	0	0	0	-0.013702	0	-0.000272465	0	0	0.0212353	0	0	0	0	0	0	0	0	0	0	0	0	0	0	0	0	0	0	0	0	0	-0.106962	0.000185136	2.9954e-05	0.0386046	-0.00140909	0.000165684	0.000576451	-3.14356e-05	0	0	0	0	0.0366478	0	0	0.0027526	5.43951e-05	0	0.00144415	-4.37923e-05	-0.000620009	1.32882e-05	0.00410093	0	0.00832517	-3.80794e-05	0	-0.000320074	0	0	0	-0.131379	-0.000369874	0	-0.0581225	-0.00637772	-9.58176e-07	-0.00569967	-0.000616686	-0.000284576	0	0	-0.000251951	0	-1.38971e-05	-4.97005e-05	0	-0.00519443	0	-0.000356901	0	0.00910926	0.00227379	0	0	0	0	0	-0.00100835	0.000906862	0	0	-0.00556614	0.000654468	0.0372513	0	0	0	0	-0.0307983	0	-0.0126483	-0.00134745	0	0	0	-0.00162032	-0.000743401	0	0	0	0	-0.000581245	-0.00826552	0	1.54491e-05	0.0114205	-0.000274962	0.00106176	-0.0187142	-0.0036032	-0.00106716	-0.00208821	0.00070219	-0.0140207	-0.00138744	1.6742e-05	0.000159051	0.0016376	0.000146617	-0.0303837	-0.00103998	5.50946e-06	-0.000206338	-0.000339786	-0.00042296	4.26146e-06	0.000115018	0.00536132	-0.000120733	-0.00169726	-0.000814415	0.000220146	-0.0318374	0.00055079	0.000179084	-0.0175281	-0.018043	-0.00359504	-0.0140212	-0.002648	-0.0417036	1.68803e-06	0.000548259	-0.00126523	0.000861389	-0.0672517	0.0442442	4.0756e-06	-0.00516674	-0.0428217	0.00183174	-4.0015e-06	0.00148083	-0.00138189	0.0101926	-0.0121341	-0.0190406	0.00588656	0.00747494	5.89051e-05	-0.00979243	0.00714668	-0.00640985	-0.000497692	0.0405494	-0.00207154	0.000237687	0.000483048	-0.00703901	-0.00115989	0.000243696	0.002539	-0.00138235	-0.00243203	0.00055485	0.019791	0.00129827	-0.00628036	0.000395285	0.000451536	-0.00041172	-0.0266228	0.000665558	-1.31742e-06	-0.000505878	0.000807667	-0.000520975	-0.0379978	-0.00201187	-0.00222817	0.000520781	-0.00158936	0.000164661	-0.00289817	0.0016435	-0.000408589	-0.00033133	0.00055591	0.00105366	0.00084556	0.000288883	2.54459e-05	-0.00380881	0.00244421	-0.000177084	-0.00319759	0.000354987	0.000819051	-0.021493	0.0168346	0.000501944	-0.000567095	-0.000103212	0	0	2.09596e-05	3.89677e-06	-0.00051315	0.0317365	4.44202e-05	-1.51516e-05	0.000193813	0.000103921	-0.00156188	-0.000302772	-0.00153388	-0.00129756	-1.89447e-05	-0.00033606	-0.000101606	-0.0832483	0.00231775	-6.68239e-05	5.40964e-05	-0.00462242	4.59745e-05	0.0115086	-0.000163188	-7.0548e-05	-0.00110582	0.00101074	0.000491057	-0.00300436	-0.000844006	-0.000782063	0.00353971	-0.000996879	0.0145806	-7.79938e-05	-0.000522077	-0.000218898	-0.00179714	-0.000169222	-0.000198558	0.000728247	-0.0015304	-0.000421454	2.07849e-05	0.000168802	-0.000615987	0.00341829	-0.0906573	0.0393885	-0.000573059	-0.000981377	-0.000346824	-0.000244422	-0.000467412	-0.000487641	-0.00762509	-0.00682491	-8.6532e-05	-0.000542661	-0.00308965	-0.000815488	6.54161e-05	-0.0117363	-0.000400844	-0.000584917	-5.8406e-05	-0.00383682	0.000362879	0.000254042	-0.00191563	-0.00059817	-0.000201423	0.000106952	-0.00119488	0.000271613	-0.0016176	0.00362896	0.0113889	8.02741e-05	-0.000758345	-0.00164744	-0.00184664	-6.24404e-05	-5.78138e-05	0.000181606	-0.00511823	-0.00133462	0.00399493	-9.02006e-05	0.00284245	0.00991091	0.000527254	0.0115309	-0.000646297	-0.00178433	5.8207e-05	-0.000878553	0.0027085	-0.00225387	0.000717113	0.00845291	2.06604e-05	-0.00041158	0.000138107	-0.000393568	-0.000167624	3.63056e-07	0.000395118	8.30256e-05	0.000987765	-0.000439415	0.000223126	0.00107909	0.00709082	-0.000216012	-0.000161515	-0.0041339	-0.000291214	0.000145488	-0.000253323	0.00557097	-0.00236147	0.00428672	0.000148409	0.0071708	-0.0320884	0.00883367	-0.000147929	-0.00137295	-0.000998644	-0.00175324	-0.000989931	-0.000763727	0.00177168	-0.00197522	0.00164375	-0.00134134	-0.00259512	0.0033975	-0.00649796	-0.0825478	0.0330535	0.0472519	-0.000862222	-0.00762852	0.0115023	0.000962498	-0.00300162	0.000783343	0.000839641	0.00621972	-0.00299834	0.000924321	0.00425246	-0.00569294	-0.010257	-0.00804317	-0.00818805	-0.0100715	0.00224238	0.00179559	0.00145688	-0.00149478	-0.00518158	-0.00126381	0.00264904	-0.00227067	-0.000305983	6.1895e-05	-0.00464558	-0.000247626	0.0160356	0.00220732	0.00012257	-0.00418573	0.0092911	-0.0394325	0.0248503	-0.000395406	0.00321298	-5.40152e-05	0.00251204	-0.00188688	0.000830959	-0.0351924	0.00103164	-0.000825541	-0.00110616	-0.00396081	0.00262175	0.0080219	0.00275107	-0.00125911	-0.0138867	-0.00261855	0.000250819	-0.000384234	0.00794028	0.000258192	-0.00139637	0.00535656	-0.0239963	-0.00543588	-0.00347021	-0.00391411	0.00125813	-0.000940204	-0.00107465	0.00174747	-0.000495695	0.0480632	2.57347e-05	-0.00205322	0.00727257	0.00256932	0.000848054	0.00197074	0.00659743	-0.00799575	-0.00217564	-0.00316202	-0.000907194	-0.00286464	0.00118323	-0.0011103	0.00469817	-0.00138561	-0.00106813	0.00195768	0.000817528	-0.0439031	-0.0478123	0.000270097	0.011207	0.000226213	0.0103094	0.000101039	0.000865319	0.000444272	0.000520348	-1.27615e-05	-0.000269292	-0.00296082	2.65794e-05	-0.000162155	0.000520781	-0.00252623	0.000327098	0.000194732	0.000115071	-6.00276e-05	1.67372e-05	0.000120926	-0.00318113	-0.000250193	-0.00158881	0.000471558	1.0718e-05	0.000996064	0.00032845	0.000168151	-6.03213e-05	-0.00096231	-0.000115235	0.000141861	9.99793e-05	-0.000412295	0.000408843	-0.000321638	-0.000744066	1.66876e-05	-0.00016122	0.000571898	0.0017222	0.000615123	0.00150888	0.000134466	-0.000153265	-0.000145475	0.00212188	-2.97131e-05	-0.00300043	0.0011609	0.00201257	-0.00333406	6.77559e-07	-0.000809258	0.000444569	0.00127605	0.000551698	-0.000936838	0.000132344	7.98033e-05	0.00112351	0.00478972	0.00391883	-0.000246897	-0.000464589	-0.000151815	-0.000867873	-0.000481237	-0.00461861	-0.00049408	0.00119175	0.00066662	6.38667e-05	0.01281	6.04504e-05	0.000857237	0.00613942	-0.000412296	0.000809684	-0.00327257	0.00108654	0.000484581	-0.0175286	-0.000700654	-0.000727455	-8.33917e-05	0.000126161	-1.02265e-05	-0.00077468	9.42452e-05	0.00135716	0.000538455	2.48515e-05	-0.000176971	-0.000154168	0.000102957	-7.70765e-05	-0.000299492	0.000972911	0.00104085	-0.00429041	-0.0147594	-0.00501213	0.00137706	-0.000540469	0.000191481	0.000121647	-0.000902027	-2.55605e-05	0.00449624	0.000284301	7.82392e-05	0.00878085	-0.00021552	-0.000728912	1.13943e-05	-0.00187803	0.000443268	0.000134719	7.10629e-05	0.000292288	-0.000994723	1.54648e-05	0.000440505	-0.000678457	-0.00249892	0.000238674	-0.00105465	-0.0010097	-0.000447624	-0.000137585	-0.00645543	2.46442e-05	-0.000123541	-0.000751254	0.000293081	-0.000512137	0.000427173	-0.00179041	0.000672191	-9.57509e-05	-5.38423e-05	0.00248506	0.000217514	-0.00137981	0.00010141	0.000874905	0.000936432	-0.00713215	-7.03942e-05	0.00113311	-2.94279e-05	-0.000508928	0.000700975	-0.000886441	0.000996098	-0.00387695	-4.13745e-05	0.00224598	-6.57225e-05	0.000534757	-0.00138175	0.00250358	-0.00125376	-0.000116681	0.000220809	7.42297e-05	0.000333777	0.000178133	-0.000390311	-0.000799	0.000287831	-0.000416427	-0.00121054	-0.000148184	0.00012744	0.000667544	-0.000814025	-0.000226969	0.00102757	-1.50842e-05	0.00123847	-0.000341445	0.00086718	0.000757596	-0.00332386	-1.87601e-05	-7.77392e-05	-0.00121607	0.00118569	-0.000299133	-9.68461e-05	-0.00480567	0.000192066	0.000810765	0.00189595	0.000121984	-0.00048709	0.00250835	0.000367767	5.28455e-06	0.00039606	0.000159251	5.45774e-05	0.000156669	-0.00337819	-0.000349265	-0.000696308	-0.000234984	-0.000459027	-7.25944e-05	-0.00580134	-0.000967206	-0.000680606	0.00140429	3.40942e-05	-0.000686438	9.99447e-05	0.000455159	6.3524e-05	0.000410582	0.000530073	-0.000369051	0.000749506	-0.000178511	3.9826e-05	-0.00076899	5.97408e-05	0.000188036	-0.00167304	-0.00095616	-0.000555459	3.17131e-05	-0.000113553	-0.000337931	0.000902867	0.000197365	-0.000992327	0.00320098	0.0006148	0.000110005	-0.0269198	-0.000175213	-0.000466635	5.33808e-06	3.62098e-05	0.000250089	-0.000152115	0.000208932	0.00015912	0.000919491	0.00045429	0.000495053	0.00503806	0.000125563	-0.00072092	0.000250901	0.000117698	-0.0255899	-0.0010002	7.12354e-06	-8.11482e-05	0.00163971	-0.00100761	0.000128265	0.000804575	-3.27224e-05	0.000132287	-6.42722e-05	0.000599186	-3.82215e-05	-2.31879e-05	-0.00104531	6.87643e-05	-8.07011e-05	-0.00115368	-0.000190482	5.2665e-05	0.000280087	2.63485e-05	0.00313588	0.000316411	0.000459082	0.000908279	0.00257444	0.000721402	0.000728689	4.09715e-05	0.0072405	-0.000281647	4.14371e-05	-0.00563326	0.000529098	-0.000752475	-5.90017e-05	0.000546606	0.0001699	-0.000221895	0.000986087	-0.00111353	0.00115866	-0.000180074	-0.00156944	-3.18859e-05	-0.000978484	-5.7315e-05	-0.0019188	0.000947393	0.000196717	0.000151676	-0.000142467	2.416e-05	-0.000257206	-0.000116507	0.0005304	-0.00103359	0.000169162	-0.00333537	-0.00135127	0.000195579	-0.00192977	-0.000893591	-0.0231424	0.000457366	0.0224037	-0.000300183	-6.68616e-05	-0.000194761	-0.000323797	-0.00420306	-0.000764213	0.000546975	-0.00236575	-6.65589e-05	-0.00517702	0.00142003	-0.000497892	-0.000110956	0.00228572	0.00035701	0.000191297	-0.0106263	0.00089565	-0.000116453	-0.000352172	-0.000579153	0.000646616	0.00282995	0.00033574	-0.000883924	0.00036605	0.000533448	0.00900225	0.000103267	-0.00049707	-0.00068458	-0.000126609	0.000686734	0.000389082	0.000448634	-0.000881691	-0.00550113	0.00069245	-0.000146994	-6.14557e-05	0.00241959	-0.000471202	-0.000772689	0.000665741	-0.000139855	-0.000693957	-0.000954953	-1.89449e-06	4.68184e-05	0.00213699	0.000884868	0.00290895	0.00199908	0.000403578	0.00023973	0.000448397	0.000295524	0.00104715	2.60264e-05	0.00012639	0.000562303	-0.000380419	-0.000292397	0.000269642	3.52784e-05	0.00086862	-0.000443268	-8.78813e-05	4.73021e-05	-0.000833204	0.000379105	0.00042591	-0.000147635	0.0016558	-0.00041062	0.000459	0.00105664	-0.000468656	-0.000554184	-0.000138998	-0.000488302	-0.000371718	0.000443178	-0.000345688	-0.000100012	-4.83915e-05	0.000618533	0.00014497	0.000435344	0.0627908	0.00172886	9.10561e-05	-0.000994679	0.00388852	6.34271e-05	-0.000124246	-0.00275807	0.0010248	-0.000665609	2.8003e-05	-0.000426564	0.000976946	0.00042668	0.0018344	3.41863e-05	-0.000262851	-0.000559611	0.000271829	-0.0001991	0.00042353	-0.00274009	-0.000721011	-8.97642e-05	1.39284e-05	0.000794501	-0.00019651	-0.0840926	0.00170068	9.83716e-06	0.000255963	0.000136177	-3.14161e-05	0.000242531	3.27152e-06	-1.90338e-05	-0.00446711	0.000528804	-0.00516489	1.90514e-06	4.22955e-05	0.000232787	-0.000213175	0.000605949	1.1535e-05	-0.000243437	9.74641e-05	0.000185919	0.000136859	7.60701e-05	-1.45586e-05	-0.00153084	0.000258257	0.000524072	-5.59134e-05	8.44758e-06	-0.00981689	0.00699054	-0.0110335	0.00265321	-0.000883946	-8.40556e-06	0.000475939	-0.0180504	7.07504e-05	3.5824e-05	-0.000130739	0.000202462	-0.00177319	-0.00441405	3.17296e-05	3.89975e-05	-0.000179355	0.000156851	3.133e-05	0.00325988	-0.00110871	-0.00085992	9.82291e-05	0.000744355	0.000541552	-0.000207093	-5.29889e-05	-6.01886e-08	0.000244777	-0.0110579	3.43668e-05	0.000198481	-6.13968e-07	0.000240765	8.27159e-05	-0.000211464	0.000572703	3.48604e-05	0.000513984	0.000337373	0.000316157	-7.44411e-05	1.36564e-05	0.000273192	-1.11485e-05	3.5878e-05	-4.80835e-05	0.000497543	0.00159327	-0.000101622	0.000816922	0.000953768	-4.03802e-05	-0.00181697	-0.00263926	-1.38917e-05	-0.000425582	-0.000102991	0.0014878	0.000320531	0.00515561	-0.000331895	-0.00849028	-0.00014374	0.00265585	-0.00424793	-0.000413516	0.00039452	-4.70773e-05	-0.00188445	0.00132562	-0.00104233	-4.75872e-05	-0.00450778	-3.44911e-05	-0.00104419	9.67607e-05	0.000146923	0.000126454	0.000523345	-0.000167469	0.000698318	-0.000202104	4.88609e-05	-0.000368214	-0.00197929	-0.00302932	-0.00184545	0.000156911	-0.000833173	0.00108429	0.000902763	0.00028816	0.000137673	0.00126296	0.000173629	8.93734e-05	-3.4003e-05	0.000858957	0.000456163	-7.70901e-05	0.000124091	-5.46239e-06	-0.000215806	0.000129992	-0.000221407	0.000314018	-8.77148e-05	8.15639e-05	0.000599221	-0.00377693	0.000140859	-0.0195248	-0.000620795	0.0014648	-0.000100726	-1.34659e-05	0.000121651	-0.000576193	-8.42914e-05	-0.00131422	0.00189207	-0.000594179	-0.000327951	-0.000104009	0.000880931	0.00338369	-0.000102083	1.76427e-05	-0.000259844	-0.000391744	-0.00121144	-0.0209428	2.02511e-05	-0.00158485	0.00624894	0.000243987	-0.00684395	0.000193266	-0.00011505	0.000115227	-0.00111956	-0.000285751	-0.000251083	0.000624376	-0.00156617	0.000584219	-0.0077644	0.000812552	5.1658e-05	-0.00879856	8.05873e-05	-0.00109602	2.1679e-05	-0.00784395	-0.000182034	0.000284811	0.00206542	0.0002433	-0.00119741	5.76964e-05	-0.0011392	0.000271978	-0.00590268	4.01604e-05	0.0015962	-0.000742246	0.000240966	0.00117791	0.00172771	0.00371263	-0.00326193	-5.26333e-05	0.00143595	0.000479129	-0.000217409	-0.00328435	-0.00518094	-0.00054858	-0.000306602	0.000773389	-0.00140761	0.000253958	0.000620287	9.0286e-06	-0.00194743	0.00180227	0.000669495	0.00336935	-0.000887746	2.30297e-05	-1.0573e-05	0.00900411	-0.00184834	-0.000462928	0.00264852	0.00233402	0.00453557	-0.000107869	-0.000297967	-0.000174633	-0.000138512	3.91498e-05	-0.000755192	-0.0020053	0.00112189	0.00073463	-0.00130929	-0.000248781	-4.88993e-05	1.6853e-05	-0.000744447	0.000320531	0.00210087	0.0120505	0.00175169	0.000190633	-0.000448818	3.23471e-05	0.00114528	0.000206998	0.00063715	0.0015968	0	-1.9192e-06	0	-0.00149184	0	0	0	-1.62146e-06	-0.00202844	0.000895656	-0.00181692	0	0.0356317	0.00372159	2.67805e-05	0	-1.49219e-07	-0.172425	-0.00332728	-0.0140398	-0.00175001	0	-0.0225808	7.96958e-07	0	0.00848135	9.21787e-05	0.0618708	-0.000144438	0.0616223	-0.00158719	-0.040324	0	0	5.65214e-06	0	0	-0.0110207	0.0546991	-0.0139513	0.00888767	-0.000176374	0.000386107	-0.0339386	-0.00118431	0.00649069	9.32223e-05
x10MCx1510	0.00155308	0.0018291	-0.0587496	-0.000364316	-0.320592	0.00198817	-0.0143077	0.000370634	-0.00140275	0.0220195	0.00247485	0.00166955	0.00537815	0.00755774	0.0142997	0.00667965	0.00810978	-0.000556371	0.0114564	0.00689505	0.00337076	0.00102418	0.0288291	0.00795169	0.0302538	-0.0117067	-0.00727404	0.0220882	0.00505716	-0.00563556	-0.0341461	-0.0573728	0.000388609	0.00621481	0.0575321	-0.00661144	0.0153063	0.00504629	0.00387484	0.000142226	-0.00299983	0.000217562	-0.000383299	-0.0103284	0.000593369	3.83824e-05	-2.48903e-05	-0.00124051	-0.00681705	0.0240134	-0.00551028	0	0	0	0	0	0	-2.27627e-05	0	0	0	0	0	0	-6.52315e-05	-0.000243561	-0.0309709	-0.0431672	0.0140402	-0.0236684	0.000321269	-0.0117786	-0.00266218	-0.00957587	0.00230952	6.90038e-06	0.0506694	0.00716665	-0.000265177	-0.0144912	0.0330655	3.06531e-05	-0.000175198	-8.52927e-05	0	0	0.00177484	0.0119227	0	0	0	0.000929308	-0.02105	-0.00567972	0	-0.00437046	0.00252973	0	0.0062523	6.87069e-05	-0.249791	-0.00160918	-2.56313e-05	-0.00162031	-0.00544665	-0.000182543	0.00021212	-0.00150227	-0.00087637	0.039568	-0.000526419	-2.95101e-05	0.000478812	0.00148918	0.0344435	5.03511e-05	0	0.00895609	0	0	0	0	0	0	0	-0.0144933	0	0.000383741	0	0	0.0268497	0	0	0	0	0	0	0	0	0	0	0	0	0	0	0	0	0	0	0	0	0	0.0120671	0.000212982	2.11362e-05	0.000429442	-0.00180062	0.000187993	0.000505853	-3.7991e-05	0	0	0	0	0.0353451	0	-1.28649e-05	0.00304166	0.000186142	0	0.00109556	8.00536e-05	-7.74613e-05	-6.71773e-05	-0.0041326	-3.73824e-05	0.00706844	-3.8353e-06	0	-0.00107391	0	0	0	0.0356725	2.82308e-05	0	-0.0538395	-0.00340096	-2.87708e-06	-0.00416518	-0.000549945	-0.000112852	0	0	-4.37761e-05	0	0	-2.25416e-05	0	-0.00330678	0	-0.000248532	0	0.00789612	0.00245167	0	0	0	0	0	-0.000764132	-7.86665e-05	0	0	-0.00534564	0.0003385	0.023299	0	0	0	0	0.00777259	0	-0.0117691	-0.000676337	0	0	0	-0.00204873	-0.000456522	0	0	0	0	-0.000880385	-0.00829554	0	1.96995e-05	0.0126834	-0.000146748	0.00102021	0.0970136	0.00025793	-0.000850555	0.000627176	-0.00145766	-0.0129375	-3.50247e-05	8.60609e-05	0.000208809	-0.0357018	8.1919e-05	0.000976444	5.72327e-05	0	4.05707e-05	-3.13734e-06	-9.1313e-06	9.83905e-05	0.000224099	-0.00158181	-0.000121856	0.00115625	0.00118466	2.56126e-05	0.0144756	0.000258523	-0.00034959	-0.0132443	-0.0117775	-0.0156828	0.00135339	-0.00220134	0.0135201	4.11472e-05	-2.59631e-05	0.0108924	0.000708591	0.0230886	0.0108518	-3.39667e-05	0.0147932	-0.0266775	0.00152698	0.000119257	0.0051209	0.000461143	0.00858525	-0.0115726	-0.00154971	0.00496888	-0.00515551	0.00114122	-0.0109195	0.00745235	0.00729039	9.34077e-05	0.0277913	-0.00511944	-0.0117055	-0.000950725	0.0147942	-0.00209374	-0.00033553	-0.000193643	0.0168662	0.0015216	0.000726495	0.0334335	0.0041	0.0187873	0.000328482	-0.00333238	0.000707291	0.00622032	0.00050836	0.000517502	-0.000962917	0.000943054	0.00122337	0.00762076	0.00548759	-0.00360949	-0.000650659	0.00292232	0.000483212	0.000695025	0.000815232	0.000348601	9.6078e-05	0.000310921	0.000577411	0.00100402	0.000158864	0.000200233	0.00412965	0.002202	-0.00142155	0.00272621	0.000713642	-0.00603313	0.016783	-0.00646632	0.00161951	-0.00372498	0.00111469	0	0	5.43191e-05	3.89677e-06	-0.00014148	0.0339819	0.000250283	0.000192519	0.000145277	0.000136028	-0.00224117	0.000549217	0.00191728	-0.000293985	-2.60454e-05	9.74219e-05	-0.000110146	0.00926026	0.00254317	5.60385e-05	-0.000207589	-0.00108329	-0.000434407	0.0110541	-0.000100296	0.000861508	-0.00119793	-0.0004411	0.00926579	0.00679109	-0.000460225	-0.00133582	0.00236025	-0.00111148	0.0166655	1.42218e-05	-0.000674214	-0.000986226	-0.00201414	0.000369532	-0.000256268	-0.000393275	-0.00140115	-0.000363057	-6.47184e-05	0.000245115	-0.00028882	0.0016558	-0.00476723	0.0374025	-0.000524197	-0.000872788	-0.000501862	-0.000449237	-0.000466435	-0.00117037	-0.00366394	-0.00784323	-0.000307453	-0.000635413	-0.00254245	-0.000424934	0.0001858	-0.00519474	-0.000652487	-7.43258e-05	0.00146512	-0.00207101	0.000234414	0.000178694	-0.00125462	-0.000777065	2.82667e-05	-0.00210605	-0.00101042	-6.8032e-05	-0.0015245	-0.00110931	-0.0155021	0.000293724	5.28145e-05	-0.000491966	-0.00220166	-9.84817e-05	0.00103151	-1.43766e-05	-0.00732492	-0.0014884	0.00756375	-0.000111091	0.00193301	0.0201911	-0.00407185	0.00851327	-0.000304896	-0.0016152	-0.00179232	-0.000710735	0.00335362	-0.000395899	0.00044143	0.00846814	-3.12551e-05	-0.000196367	-5.06668e-05	-0.000500234	-0.000267738	0	-0.00490511	1.26888e-06	-0.00217444	-0.00037834	0.000673228	0.000424608	0.00602362	4.11848e-05	1.96427e-05	-0.00335395	-0.000443096	0.00014248	-0.00577232	0.00398658	-0.00196344	0.00334386	-0.000418684	0.00262558	-0.00685357	0.00849495	-0.000458532	0.00155248	0.00106686	0.000101241	0.000459944	0.00144468	0.00118551	0.00012845	0.000238711	-0.000114694	0.002369	0.0012255	-1.20946e-05	0.0496005	-0.0228882	-0.0804296	0.00126927	0.00281437	-0.000799208	-0.000683964	0.00358017	-0.000220693	-0.000775447	0.00271832	0.00361898	0.000654159	0.00330021	0.00148032	-0.00363929	0.00301301	0.0109873	0.00213157	0.0020815	0.00533524	-0.00321594	-0.000474066	-0.00698744	-0.000374944	-0.000975209	-0.00392881	0.00124872	0.000167077	0.00465681	0.00118512	-0.0373284	-0.0151942	-0.000298358	-0.00233875	-0.0031041	-0.0833115	0.0238581	-0.000751971	0.00402465	-0.00219172	0.00240371	-0.000983523	-0.00171368	0.000802958	0.00112269	-0.00135683	0.000384214	0.00219941	0.000737268	0.0053504	0.0033981	0.0012244	0.0324615	-0.000710477	0.0231501	-0.000286703	0.00732289	-0.000459407	-0.00164184	-0.0101624	0.0142261	0.00240741	0.00432259	-0.00401167	0.00125512	0.00134314	-0.0156123	0.00628767	-0.000411138	0.0573426	-0.000693271	-0.0033468	0.00255818	0.002095	-0.00848508	0.00454815	-0.000939297	0.00306617	0.00117768	-0.00153425	0.000687882	0.00612473	0.000716565	-0.000946091	0.0058259	-0.000239172	-0.000283296	-0.00226562	0.00471622	0.0476456	0.037097	-0.00124354	0.0131604	0.000118704	-0.00134083	0.00322049	-0.000273571	0.00233349	0.000306815	5.06713e-05	-0.000329068	-0.00242309	-0.000111876	-2.23014e-05	-7.38637e-05	0.00386701	0.00111031	-0.000102501	2.06007e-05	-9.55845e-05	0.000212199	-0.00149322	-0.00131985	2.72132e-05	0.000111568	-0.000150027	8.25731e-05	0.000680824	-0.00176395	0.00048788	-2.62982e-05	0.00156992	0.000255785	-0.000358307	-0.000745299	0.000653571	-0.0014512	-0.000138833	-0.000900201	0.00013595	-6.84836e-05	0.00051864	0.00187848	0.00293753	0.00124235	0.000346535	0.00377075	9.54717e-05	0.000655286	-0.000266758	-0.00113536	0.000713323	0.00140465	-0.00552386	5.47367e-05	0.000207051	-0.000202408	0.000494627	-2.91221e-05	-0.00106791	0.000215228	-0.000250744	-0.00217434	0.00528931	-0.00348119	-0.00494076	-0.000220794	0.000170299	-0.00119091	0.000977149	0.000748655	-0.00072534	0.000278109	-0.000308303	0.000103556	0.0145529	-0.000139973	-0.00371489	-0.00216535	-0.000495792	0.00158358	0.00396902	0.00121982	-0.000287789	0.00580353	0.000595208	0.00037528	0.000122701	-0.000593619	-1.73251e-05	-0.00109446	0.000167987	0.00278909	-0.00133804	4.47247e-05	0.00286861	-0.00362466	-0.000378384	0.000416327	0.00396036	0.0033048	-0.000995129	0.000682598	-0.01256	0.000572137	0.00186041	-0.000129168	-0.000105634	-0.000146418	0.000259861	1.78599e-05	0.00706343	0.00015993	-0.000429085	-0.00561826	-5.14744e-05	0.0013915	-0.000107206	0.00021576	0.000567918	2.17064e-05	-0.000103233	0.000152497	0.000326601	0.000150097	-0.000178458	-0.000397572	0.00187903	-0.00700803	0.00025876	1.06847e-05	0.000371281	3.25209e-05	-0.000291961	2.54803e-05	0.000717227	0.00074904	0.000315963	0.00136116	-0.000119771	-0.000407998	0.000320156	0.000499307	-5.05195e-05	-0.000944201	-0.00774373	-0.000103185	0.000107707	0.00364481	0.000684062	-0.0063988	-0.000179025	0.00182176	2.19102e-05	4.14593e-05	0.00105035	-0.00183729	-0.00073179	-0.0111888	-4.72928e-05	-0.00313636	0.000141094	-0.00468691	-0.00718082	0.00268741	0.00445244	0.000134737	0.000428887	-0.00249076	0.000194093	2.87521e-06	-0.000597145	-0.00011509	-0.00177138	-0.000341683	0.00198163	6.04516e-05	0.000150788	-0.000234341	-0.000596214	-0.00234015	0.000786238	-3.32379e-05	-0.000471017	0.000416885	0.000382111	0.000867032	-0.00486426	-1.47075e-05	-0.00412851	-0.000403469	0.00155947	0.00145403	-2.51556e-05	-0.000392628	0.000306987	0.0011055	0.00326218	-0.000770119	5.11543e-05	-0.0178917	-0.00118692	-0.000214797	-0.000124652	-0.00163691	4.6749e-06	3.85181e-05	0.001713	-0.000562866	0.000233907	0.00016872	-0.000465725	1.10933e-05	0.00160541	-0.00329524	0.000107831	0.00112144	-8.04541e-05	-0.000485448	5.99837e-05	0.000895783	-0.000635194	0.000309905	-0.00641563	-0.00030615	-0.000735892	-0.000180175	0.000513876	-0.00481254	6.54386e-05	5.29846e-06	0.00574739	-0.00169189	-8.52077e-06	-5.29781e-05	-8.22487e-05	0.000214253	0.000372952	-0.00136224	0.0010077	0.00355416	0.000404705	0.000137312	0.000914379	7.46183e-05	-0.000561194	-1.12357e-05	-0.000576419	6.89449e-05	-0.000114813	0.000216155	0.000192319	-0.000496922	-0.000485067	0.000118995	0.003814	6.84348e-05	-0.000724403	0.000893972	3.78452e-05	-7.35726e-05	-0.000114281	-2.33582e-05	-0.000125541	-0.000624908	0.000767119	-0.00076644	-0.00618831	0.000118275	0.000120002	-4.02072e-05	-0.00115094	5.5521e-05	-0.000248393	-0.00163694	4.14591e-05	0.000121493	0.000234933	-0.00534348	-1.04587e-05	-0.000848377	-1.28047e-05	0.00479901	-0.000262402	0.000548026	0.00161057	0.00502542	0.000576681	0.000313294	-5.64729e-05	0.00961657	0.000232623	-3.14921e-05	-0.0022108	-5.82979e-06	-0.000551747	-2.34537e-05	-0.00204022	-0.000429493	0.000201804	-5.93025e-05	0.000478219	0.00152932	3.91078e-05	0.000854434	-0.00042552	-8.45828e-06	-8.69377e-05	0.00605255	-0.00261761	0.000812713	0.00021888	-0.000144122	6.86329e-06	5.92982e-06	0.000173475	0.000216382	0.00148653	0.000328802	-0.00216405	-0.00123319	0.00027497	0.0012928	-0.000666169	-4.15712e-06	0.000437247	-0.0162354	-0.000426055	0.000281771	-0.00013831	0.000106117	0.000383019	0.00023945	0.00215934	-0.00550185	-0.000248851	0.00140698	-0.00713409	-0.00024787	-5.05806e-05	-0.00251335	0.000291705	0.00026809	-0.00946011	-0.0014085	-0.000179348	-0.000307343	-0.000216459	0.00453204	-0.000129906	-0.000664605	-0.00132772	-0.000846909	-0.00157957	-0.00847924	0.00132545	0.00285084	-0.000461358	8.2336e-06	-0.000137722	-0.00105417	-0.000457979	-0.000705098	0.00371389	0.000719875	-0.0017517	-0.00012417	0.00238531	0.00074595	-0.00151352	-0.00314369	-0.000102706	5.75445e-05	0.000116663	3.37833e-05	-0.000335986	0.000158145	0.00108866	-0.00288774	-0.00237421	0.000657551	-0.000536752	-0.000387345	0.000467863	-0.000623437	1.97766e-05	-0.000448956	-0.00360261	0.000982065	-0.000519227	-1.96329e-06	-0.000255932	0.00010421	-0.000653869	-1.3171e-05	8.0472e-05	0.000297612	0.000290502	0.000446327	3.84734e-05	0.00266822	-0.000436296	0.00116112	0.00134702	-0.000339426	0.000313927	0.000309235	0.000503716	0.00200171	-0.000614551	-0.000445912	0.000247247	-5.75162e-06	0.000581188	0.000576989	0.00104792	-0.0221737	-0.00231148	8.61675e-05	-0.00192392	0.00826083	0.000144662	0.000377549	0.00350752	-0.00818931	-0.00337394	-0.000160862	-0.00133646	-0.000124032	0.000357794	0.00089313	-0.000291777	0.00050052	-5.40274e-05	0.000116517	-0.000243526	-0.00190155	0.00389191	-0.00186668	-5.99956e-06	-0.000683327	0.00142806	-0.000134767	-0.0738046	0.00117473	5.62927e-05	-0.000725481	0.0001314	1.56839e-05	0.000177954	4.09122e-05	0.000154932	-0.000247426	0.000496637	0.000289104	3.54339e-05	2.63748e-05	0.000600713	0.000394514	0.000311499	6.59247e-05	-4.16868e-05	0.000163523	8.42481e-05	-6.33225e-05	-0.000124189	7.48619e-06	0.000638844	0.000143153	0.00176753	0.0001764	5.64773e-05	0.00101984	0.00274151	0.000289983	0.00413652	-0.00248129	4.35403e-05	-0.000524902	-0.0170305	-0.000764334	-0.000217798	-7.36742e-05	0.000100267	0.00111338	0.000190295	-0.000547368	-0.000171205	-0.0011614	-0.000253724	2.95375e-05	0.00216714	-0.00204475	0.000321777	-0.00069856	0.000526915	-0.00107672	0.000333072	0.000180925	0.000134108	0.000303552	-0.00513948	0.000121782	-0.000405526	1.66555e-05	0.00115057	3.13917e-05	-0.000675196	-9.17574e-05	-0.000853472	0.000203662	0.000324693	0.00121156	4.1569e-05	2.71111e-05	0.000569555	-0.000143336	2.35595e-05	-5.69028e-05	-0.000300195	-0.00323468	-0.0043171	-0.000597704	-0.00124701	3.11963e-05	-0.00231236	0.00293915	0.000347258	0.00166771	-0.000207471	0.000378191	-6.63322e-05	0.0053637	0.000153846	0.00203149	-0.000170974	-0.00191737	0.00381045	0.00197936	-0.0029218	0.000449789	0.0012185	-0.00033939	0.000175556	1.10851e-05	0.0172517	-1.66363e-05	-0.00244729	-0.000498078	7.11062e-05	0.000426548	0.00173614	-3.45358e-05	-0.000110404	3.43169e-05	9.3645e-06	5.6276e-05	-0.00195579	-0.00421444	-0.00250676	5.49695e-06	5.82081e-05	-0.000978004	0.00211783	0.000193019	7.96046e-05	0.00104999	-0.000826963	0.000182436	9.35158e-05	0.000939625	0.00031705	-0.000223557	-0.000186581	1.56605e-05	0.000815086	-3.86193e-05	0.00167581	0.000148981	-0.00043839	-3.18771e-05	0.000407367	9.21187e-05	-0.000149385	-0.00692596	-0.00385631	-0.00254271	0.000187551	-0.000409839	-0.00041635	-0.000498917	-0.000306783	0.000364773	-0.00262061	-0.00017204	2.16619e-05	-1.96277e-05	-0.000698484	0.00824759	0.000140803	-0.000745502	-0.000235397	3.86396e-05	-0.000153147	-0.00920787	2.01297e-05	-0.000172987	0.0102363	-0.000353605	0.00534983	0.00078729	6.83411e-05	-3.5144e-07	0.000216295	0.000486068	-0.00110232	-2.1842e-05	-0.000383457	7.83143e-05	-0.016246	-0.000901236	1.68772e-05	-0.00655139	-0.000462023	0.000144043	1.39069e-05	-0.00963633	-0.000314039	-4.68994e-05	-0.000213877	-0.00231312	0.000234942	1.56624e-05	0.000175154	9.771e-05	-0.00186628	-0.000111697	-0.00375428	0.00090467	0.000593229	0.00118411	-0.000350418	0.0122209	0.0059072	4.46088e-05	-0.00724026	0.000338801	-0.000220905	-0.000382137	-0.00266609	3.90549e-05	0.000103537	0.00171644	0.00249035	3.67988e-05	-0.00263474	0.000449357	-0.0012087	-0.00145377	8.96117e-05	0.00488791	7.11892e-05	-2.82308e-05	-1.36209e-05	-0.00191848	0.00108307	-0.000433557	-0.000615392	-0.00293291	0.00171146	0.00124889	-0.000385228	-0.000723204	-0.000438449	-0.000104137	0.000135597	0.0071869	0.000993894	0.000163549	-0.000282442	0.000628055	4.66626e-05	2.97834e-06	-0.00181806	0.000498912	0.00110906	-0.0143395	0.00155362	-0.000648041	-0.00122257	-0.000937698	-0.00213395	-0.000818369	-0.00231542	-0.00340554	0	-1.76669e-05	0	-0.00157175	0	0	0	-3.5473e-06	0.0169359	0.00130331	0.00209781	0	-0.00665329	-0.02161	1.95406e-05	0	0	0.0804406	0.035696	0.00570625	-0.000940264	0	0.00823742	4.13896e-07	0	0.00176332	0.000197348	-0.0320776	-0.000154153	-0.104894	-0.00259778	0.0422132	0	0	-4.4342e-05	0	0	0.0173044	-0.0609012	-0.0170177	0.00859404	-0.000188564	-0.00428253	0.0829118	-0.00218408	0.00961045	0.00927149
x10MCx1162	0.000710305	0.0066526	-0.00177707	0.000694901	0.135769	-0.00273984	0.0138326	-0.000617823	-0.00235679	0.00173928	0.00130407	-8.38894e-05	0.00242876	0.00770212	-0.00535132	-0.151612	0.00739127	-0.00385007	-0.00250799	0.00776955	0.00639218	-0.000479602	-0.0488243	0.00747305	-0.214116	-0.0138281	-0.00289851	0.00614261	0.0165595	0.00551704	-0.00721164	-0.0518995	0.0114288	0.00141853	-0.0149735	0.00410892	-0.00422127	-0.0213726	0.00746889	2.92715e-05	-0.00776539	0.00522109	0.00205664	-0.00219573	0.00580469	0	0	-0.000929953	0.00702268	0.0246242	0.00188016	-0.0001161	4.01874e-05	0	0	0	0	-3.37857e-05	0	0	0	0	-2.75798e-05	0	-5.48985e-05	-0.000260484	-0.0316732	0.0220234	0.0128621	-0.024154	0.00020069	-0.0130986	-0.00297981	-0.00882641	0.00452144	0.000111221	0.0512163	0.0111644	0.000148754	-0.0154946	0.0326414	-0.000648096	-0.000179064	0	0	0	0.00296571	0.00888348	0	0	0	0.000955195	0.00477631	-0.00394358	0	0.000285557	0.00253026	0	0.00657525	0.000486338	-0.2641	-0.00181486	0.000216809	0.0110907	-0.00446588	0.000100137	-0.00102911	-0.00168089	-0.00119597	0.0431764	-0.00056875	-4.90284e-05	0.000545713	0.00102149	0.0359574	2.85394e-05	0	-0.0118657	0	0	0	0	0	0	0	-0.015797	0	0.000661123	0	0	0.0300731	0	0	0	0	0	0	0	0	0	0	0	0	0	0	0	0	0	0	0	0	0	-0.0561571	0.000193904	8.60817e-05	0.00599657	-0.00148203	0.000174255	0.000353891	-0.000135186	0	0	0	0	0.0314395	0	0	0.0029991	0.000276638	0	0.00158552	0.000210285	-0.000496419	-8.94733e-05	-0.00397637	0	-0.0142482	-3.8353e-06	0	-0.000407114	0	0	0	0.0349416	0.000373136	0	-0.0541581	-0.00644411	-2.87708e-06	-0.00464602	-0.0003487	-9.95461e-05	0	0	-3.97975e-05	0	0	-6.44622e-06	0	-0.00310434	0	-0.000229242	0	0.00886514	0.00223455	0	0	0	0	0	-0.000658431	-0.000188286	0	0	-0.0058509	0.000557911	0.0222562	0	0	0	0	0.00753654	0	-0.0118175	-0.0013132	0	0	0	-0.00156779	-0.000623794	0	0	0	0	-0.000838744	-0.00863165	0	1.10514e-05	0.0124685	-0.000305335	0.000979871	-0.0211231	0.000612548	-0.000807897	0.000811576	0.000680509	0.00617948	0.000466054	-0.000126523	-0.000195919	0.00400005	-0.00117499	0.00010564	-0.00056035	3.62405e-06	1.67581e-06	0.000202318	0.000408619	-0.000194253	0.000601768	-0.000444537	-2.5103e-05	0.00152678	0.000493323	-1.80425e-05	0.0125635	0.000915931	0.000209945	0.040134	-0.0120545	0.00436258	-0.000809406	-0.00186304	-0.0326234	2.13394e-05	-0.000448463	0.00542505	0.00325294	0.022352	0.047312	-4.18089e-05	-0.00800095	0.0628394	0.00152481	-0.00055941	-0.00541908	0.000590563	0.00205373	-0.00886576	-0.0216469	0.00443308	-0.00594146	0.00378962	-0.00953472	-0.0378972	-0.00851448	-0.000102041	-0.0296101	0.0089034	0.000530388	0.00102371	-0.00521059	-0.00329685	-0.000581478	-0.000515739	0.011253	0.00283392	0.000173378	0.0255133	-0.00152252	0.0172538	-0.00882674	-0.0185351	0.000423721	0.00664425	0.000222202	0.000240106	-0.00546637	0.00156513	0.000621462	0.00731177	0.0044082	-0.00307151	-0.000149426	-0.0400341	-0.0359267	-0.00370897	0.0011289	-0.0094823	-0.00223459	-0.0043084	0.000346871	-0.000962996	-0.00307769	-0.00107369	0.00164912	-0.00136799	-9.5228e-06	0.00055742	0.000609133	-0.00691863	0.0165393	-0.00348013	0.0108914	-0.00429883	-0.00259989	0	0	1.62466e-05	9.09968e-06	-0.000460108	0.0445726	9.57583e-05	-0.000464476	-0.00406643	0.000167638	-0.00239421	-7.27557e-05	-0.000888136	-0.00156742	0	-0.00014808	9.61901e-07	-0.0789633	0.0028528	0.000110964	-0.000271795	-0.00441272	-7.22614e-05	0.012431	-0.000111109	-0.00628795	-0.000698505	0.00730845	0.000837509	-0.0018823	-0.000705506	-0.000692511	-0.000322378	-0.00099045	0.0155202	-7.82615e-05	0.0053884	-0.00136532	-0.00215327	7.49349e-05	-0.000149837	-0.000744062	-0.00175512	-0.000669558	-0.00217534	0.000136338	-0.000693945	0.00288895	-0.1078	0.0563661	5.87018e-05	-0.00120444	-0.000977674	-0.000196804	-0.000700586	-0.00177797	-0.000685635	-0.00795056	-0.000196436	-0.000484806	-0.00270275	0.00821258	1.18838e-05	-0.0119131	-0.000567756	-0.000529847	-0.000121208	-0.000906499	0.000352268	-0.00116901	-0.00150306	-0.000746935	-0.000353096	-0.00203818	-0.00118369	-0.000821132	-0.00149966	0.00388783	-0.0135333	-0.00148285	-0.0001577	-0.00152859	-0.00379859	-4.14839e-05	-0.000114617	-5.25947e-05	-0.00522102	-0.000741173	0.0121014	-0.000101399	0.00102159	0.0101584	-0.00275762	0.0153855	-0.000603621	-0.00118938	-0.00075481	-0.00081001	-0.0254688	-0.00146999	0.000605528	0.0080682	6.48267e-05	-0.000110663	-0.00010565	-0.00699585	-0.00019225	0	0.000502734	2.93685e-05	0.000802281	-0.000525363	0.00150004	0.00246527	0.00503487	-0.000103585	3.74978e-05	-0.00349372	-0.000329417	-0.000476254	-0.00799921	0.00249002	-0.00138029	0.00206275	0.000733671	0.00813677	-0.00534807	-0.0204255	-0.00240265	-0.00109118	0.00198866	-0.00219327	-0.00215206	-0.00889564	0.00230572	0.00220277	-0.000822535	0.000432404	0.00293805	0.00162641	0.0226662	-0.00149253	0.0522285	-0.0442216	0.0030749	0.00698506	-0.00231991	0.000249553	-0.00519817	-0.00286531	0.00412893	-0.00403335	0.000223466	-0.000391371	0.00136925	0.00120256	-0.00805615	0.00199773	-0.00128064	0.00135867	-0.00286972	-0.00374721	0.01503	0.00191831	0.00715453	-0.0016431	-0.000632716	0.00234285	0.00452992	-0.000721252	0.00760067	7.87055e-05	0.0258414	-0.0047422	4.1855e-05	0.00719735	0.0065583	0.0203191	0.0267204	-0.00203612	-0.0239815	0.000299417	-0.0113153	0.00314644	-0.00565837	-0.000737216	0.0136941	0.00033975	0.000591067	-0.00641092	-0.022615	0.00842519	-0.00561158	0.00170131	-0.011652	-0.000764696	0.016389	-0.00181812	-0.02235	0.000274654	0.0025003	0.0136618	-0.0115948	0.000756795	-0.00439531	-0.00575499	0.012522	-0.0018726	-0.000347163	-0.0028475	-0.00148468	0.0579017	0.000216634	0.00673167	0.0097383	0.00917201	0.00181562	-0.00262912	-0.000423085	-0.000244293	2.97359e-05	-0.00287121	0.000284587	-0.00502753	0.0039658	0.00129892	-0.00987188	0.00100029	-0.000615101	0.00362259	-0.0088267	-0.0589495	-0.0298802	0.000937687	-0.00563584	0.000184811	-0.00185743	0.000933692	-0.000419597	-0.000571072	0.000136842	-0.000150659	-0.000199654	-0.00195901	0.000151295	-0.00012621	-0.00153085	-0.0039542	-0.00105061	-0.000292223	3.0598e-05	-1.91003e-06	-0.000200981	-0.00271868	0.0012944	0.000293312	9.9054e-05	0.000390807	-0.000489253	-0.00549449	0.00244591	0.000365503	-8.1243e-05	-0.00103542	-0.000499791	0.00026773	-0.000989323	0.00176729	0.000158862	0.000287329	-0.000365497	0.000182769	0.00115552	-0.000679728	0.000929412	-0.00112048	0.00075176	-0.00037401	0.00203216	-0.000747103	-8.44605e-05	-2.39747e-06	0.0109715	-0.00137029	0.00251763	-0.00069217	0.000145237	-0.000378401	-0.000385823	0.00142739	-0.0004082	0.000240798	-0.000103793	-3.57949e-05	-0.00282646	0.0029981	0.00261421	-0.00495804	-0.000243	-0.000271457	4.29339e-06	0.000643395	-0.000664573	-0.000112441	0.000781966	0.000425344	0.000112368	0.0096956	5.86737e-05	-0.00170479	0.00410548	-0.000982033	0.000908183	0.00341174	0.000628018	0.000726611	0.00682898	0.00084473	-0.000629208	-0.000220535	0.000127511	-3.27213e-05	0.000938313	0.000525094	0.00128489	-5.41193e-05	0.000143674	-0.000119459	0.00440783	-0.000197019	0.000252059	-0.00235479	0.00136893	0.00207393	-7.41681e-05	-0.00472171	-0.00326687	0.00203497	-0.000311615	-0.000589723	0.000125079	0.000883281	6.89024e-05	0.00508489	-0.0096836	1.84104e-05	0.0145071	-0.00075846	-0.000153353	-0.000263527	0.000464447	-7.54468e-05	-6.15409e-08	-3.33454e-05	-0.000125676	-0.000828093	0.000134978	5.56643e-05	-0.000524925	0.003267	0.000203753	0.000855017	8.78209e-05	-0.00126306	9.08104e-05	-0.00844183	4.52267e-05	0.000143273	-0.000733604	0.000248709	-0.00076315	-0.000370791	0.000307703	0.000448601	-1.72532e-05	2.56739e-05	0.00213038	-0.00578714	0.00123645	-0.00228997	0.00296253	0.000336643	0.0163919	-4.78821e-05	0.00133726	1.92476e-05	-4.05587e-05	0.00095714	5.79516e-05	-0.000706919	-0.00351207	-0.000124047	-0.00467474	0.000441194	0.000781662	-0.000708609	0.00247336	0.0009906	-0.000260292	0.000620989	0.00220113	-0.00159169	8.12355e-05	0.000500901	-0.00101038	-0.00341461	0.000685556	0.00174869	-0.000241095	-0.00128135	-0.000766101	0.000167417	-5.12357e-05	0.000963964	0.000329482	0.00124614	0.000283407	0.00126987	-0.000922471	-0.00285584	5.60405e-06	-0.0027708	-0.000496569	0.00163415	0.00241357	-2.37168e-05	0.00147921	0.00041749	0.000813834	0.00146303	-0.000769595	0.00112955	-0.0331736	0.000388657	0.000104232	-0.000143988	-0.000123513	-2.29747e-05	0.000113196	-0.00259248	0.00210546	-0.00142237	-0.0011932	1.95869e-05	1.07042e-05	-0.00452018	-0.000262949	0.000145769	0.00161523	-0.000123966	1.7289e-05	-0.000332212	-6.40388e-05	0.00014493	0.000262041	0.000314395	-0.00690472	0.00146838	-0.000115197	0.000280245	0.000634123	-4.75586e-06	1.64807e-05	0.00787541	0.00253965	0.000377192	-0.000184381	-0.000107193	-0.000731739	0.000923726	-0.004704	0.00066975	-0.000338559	0.00035131	8.31025e-05	0.00223128	-0.00127666	-0.000584478	6.3954e-05	-0.000313337	7.30889e-05	-0.000640211	9.26328e-05	0.000126737	0.00062262	0.000153354	-9.15484e-05	-0.000627175	-0.000916179	-0.000504591	0.00132681	-0.000267972	-0.0135823	0.000353675	-1.16741e-06	-0.000116295	0.00536947	-0.00109644	0.000187571	-0.00425444	-5.77313e-05	8.23738e-05	-1.67021e-05	-0.000681457	3.5207e-06	0.000332239	-0.00116158	6.01985e-05	-0.000751407	-9.70995e-05	-0.00110061	-3.603e-06	0.000345847	7.5986e-05	0.00622997	-0.000637876	0.000299285	0.00100566	-0.0021007	0.000580419	0.000556522	-0.000500042	-0.0144223	-0.000697111	-0.000516151	0.00155935	0.00144653	0.00110835	-0.000288136	0.000345379	0.000142951	9.6778e-05	0.000926981	-0.000845901	0.00114688	0.000148664	0.000705677	0.000300564	-7.50132e-05	0.000366768	0.0013072	-0.00208815	-0.000528933	0.000128706	0.000300517	-3.9654e-06	-0.000356371	0.00032158	0.000150031	-0.000607184	0.000156424	0.00494048	0.000613471	0.000181921	0.000911416	-0.000762655	0.00165127	0.000316448	0.0183801	-0.000553604	6.52749e-05	-2.99315e-05	0.000164283	8.51229e-05	-0.000589499	0.000170608	-0.00254485	0.000227538	-0.00679919	0.00713906	0.000157805	-6.13432e-05	-0.000669649	-0.00176042	0.000271731	0.00135323	-0.000816598	0.000219105	0.00044018	-0.000437854	-0.00173035	-9.06578e-06	0.000331275	0.000584262	-0.000129481	-0.000384092	-0.00691196	3.53929e-05	-0.00104714	-0.000188726	2.56025e-05	0.00046066	-0.000974468	-0.000372356	-0.00140521	0.00553271	-0.000992725	-0.000388934	-0.000772498	0.0011969	0.000605901	0.000342208	0.000453253	-9.57339e-05	-3.85233e-05	-0.000786231	3.76952e-05	0.000138668	-0.000956613	-0.000762794	0.00199401	-0.00152492	0.000417735	-0.000689417	0.000604221	-0.000241239	-0.000556404	-2.62224e-05	-0.000573246	0.000231313	-0.000198421	0.000867985	-0.000136734	-0.000116431	0.00232905	-0.000592166	-3.49483e-05	-0.000437747	-0.000476026	0.000484746	0.000359769	-1.145e-05	-0.00798284	1.36371e-05	-0.00036652	-0.00105568	7.99985e-05	-0.000389628	-0.000496782	0.000294389	0.00171615	0.000552934	2.72135e-06	2.00236e-06	0.000243393	0.000530872	0.000301815	-0.000289315	0.0775849	0.00135638	0.000124401	0.000229346	0.00410399	-0.000293711	0.000747171	0.0036213	0.00105626	-0.000132187	1.70259e-06	0.00024109	0.000652641	0.000477386	0.000639396	-0.000100467	0.000164822	-1.15309e-05	0.000258229	-0.000290549	-0.00209312	-0.00162157	-0.00112014	-4.79308e-06	-2.11943e-05	-0.000340375	0.000439015	-0.0804069	0.00140265	1.50472e-06	8.09499e-05	7.27021e-05	-0.000112575	0.000108361	9.66605e-05	-1.21148e-05	0.00100755	-0.000856922	0.000173072	-6.80707e-06	4.65535e-05	0.000208076	-0.00068591	-0.00287603	-0.000357438	-2.31339e-05	-0.0013166	-0.000234259	-3.61315e-05	-6.19026e-05	-1.3274e-05	-3.35231e-05	0.000267297	-0.00153952	0.000364211	-0.000259235	0.00124539	0.0026352	-0.00433511	0.000349246	-0.0010343	2.65182e-05	-0.00155095	-0.011536	4.90783e-05	9.99856e-05	-2.22126e-05	0.000265138	0.000920828	0.000251192	-0.000747903	-0.000509469	0.000649974	0.000225937	1.1626e-05	0.00299455	-7.71339e-05	0.000261563	-0.000391715	-0.000111635	0.000715375	-0.000498261	-0.000527223	7.28315e-05	0.00052407	0.00188837	-4.46687e-07	0.00019907	-0.000197432	0.000328647	6.94983e-05	0.000115568	-0.00179974	3.63868e-07	-2.79076e-05	-0.00234739	-0.000405231	-0.00129037	-9.62247e-05	0.000351927	0.000187529	6.62483e-05	-3.02547e-05	0.00038137	-0.00209277	-0.00383832	0.00183579	0.000533593	-0.000360151	0.00154901	0.00363167	0.000440419	-0.0170648	-0.000558809	-0.000887781	0.00033791	-0.002352	-0.00148163	0.00172574	-0.000214857	0.000306963	0.0007731	-0.000441948	0.000740898	-0.000303504	-0.00630394	0.000520725	0.000841551	-4.56136e-06	-0.00316439	-6.30038e-05	0.000961799	-0.000401011	0.00015078	-0.000555828	-0.000370823	0.000218489	-0.00217916	0.000964943	1.70791e-05	-0.000261454	0.000922949	-0.00441882	-5.18487e-05	7.85458e-05	-0.000842951	0.00038846	0.0010265	0.000369173	-0.000746505	0.00262277	9.16148e-05	9.54116e-05	-1.55415e-05	0.000637124	-0.000646959	0.000147586	5.32358e-05	-2.77383e-05	0.000409467	-4.8475e-05	-0.000185121	-0.00113228	-0.000117291	-7.24213e-05	-0.0019431	5.03941e-05	0.000121478	-0.021635	-0.00280242	-0.00211622	-7.20459e-05	-2.15392e-05	0.00123097	-0.000792411	-0.000708723	-9.32549e-05	-0.00392319	-0.000392994	9.24309e-05	1.35489e-05	0.000509836	0.00473765	-3.70772e-06	-0.000381426	-0.000286945	-0.00226039	-0.000977907	-0.0277922	-0.000111224	-2.44018e-05	-0.00824634	-0.000331482	0.00295806	-0.000831741	0.000194986	-3.95475e-05	3.73973e-05	-5.10915e-05	0.000516764	-0.000105208	-0.000315109	-5.7777e-05	-0.0117522	-0.000728582	-0.000154009	0.00240121	-0.000893878	-0.00184417	1.52429e-05	-0.00647785	-0.000230131	-0.000924261	-0.00498642	0.000385125	0.000366981	-3.40174e-05	-2.99943e-05	-8.13608e-05	-0.0052343	1.56809e-05	0.00168234	-0.00332097	-0.000294928	0.00159299	-0.00116601	-0.00505365	0.00407038	8.91548e-05	-0.0121575	0.000817472	-0.000228004	0.0014386	-0.00318076	9.76546e-06	0.000182184	-0.00728814	-0.00121699	7.02284e-05	0.000558066	-1.06843e-05	-0.00136472	0.00140618	0.000501238	-0.0151479	0.000170179	1.18155e-06	-8.9772e-05	-0.00184082	-0.00185336	-0.000359317	-0.00057347	0.00312063	0.00229181	0.00146086	-0.000207028	-0.00100719	-0.000207056	-3.38653e-05	0.00152538	-0.00231154	0.00131286	0.000871372	-0.000957931	-4.02548e-06	8.82097e-05	-0.000260419	-0.00118122	0.000280503	0.00109731	-0.00596882	0.00174226	-0.000583661	-0.00102254	0.00060365	0.000748674	2.16125e-05	-0.000835605	0.00266922	0	5.57524e-06	0	-0.00177322	0	0	0	-2.30922e-06	0.00231878	0.00173199	0.00500771	0	-0.00612156	0.00296887	8.6197e-05	0	-1.45027e-06	0.116	-0.00500545	0.0107207	-0.000952843	0	-0.0206821	1.74403e-06	0	0.00336331	0.000163334	0.00965795	-6.24834e-05	-0.00669032	0.0137812	-0.0938756	0	0	2.83667e-05	0	0	-0.0285893	0.0357205	0.0775927	0.00810675	-5.58936e-05	-0.00335014	-0.0216594	-0.0019735	0.00591145	-0.0327592
x10MCx1388	-0.0145529	0.00745535	0.0168291	-0.000748185	-0.226069	0.00344048	-0.022639	-0.0002941	-0.00198545	-0.0414633	0.00137509	-0.00344779	0.00593153	0.00895845	0.0147284	0.00783693	-0.000271136	-0.00230874	0.00118722	-0.0104167	-0.00481122	0.00486184	-0.0220243	-0.0194413	0.0288858	-0.00661273	-0.00131672	-0.0120127	0.0185837	-0.00583414	0.0214496	-0.0210163	0.00219543	0.0037486	0.0537858	0.00391127	0.0132618	0.032553	0.00639283	-0.000530615	0.00271512	-0.0392898	-0.01587	0.0264848	-0.00301806	0	3.83543e-05	-0.00108774	-0.02554	-0.0432454	-0.000731648	-2.02564e-05	0	0	0	0	0	-1.1023e-05	0	0	0	0	0	0	-4.46352e-05	-0.000264714	-0.0319993	-0.0398242	-0.0117328	-0.0238463	-0.000277178	-0.0105781	-0.00253318	-0.0142178	0.00108776	0.000191591	0.0488134	0.00523938	0	-0.0158111	0.0359169	5.33388e-05	-1.67624e-05	0.000223514	0	0	-0.000701517	-0.0116079	0	0	0	0.000863877	0.00358933	0.00409798	0	0.000478736	0.00190384	0	0.0061358	1.29261e-05	-0.444445	-0.001277	-3.42947e-05	-0.00174967	0.022646	0.0001492	0.000685813	-0.00145943	-0.000729737	0.0470037	0.000870785	3.09548e-05	0.000450841	0.00136426	0.0379968	4.72116e-06	3.64668e-06	0.00508313	0	0	0	0	0	0	0	-0.0130798	0	0.000142146	0	0	0.0208163	0	0	0	0	0	0	0	0	0	0	0	0	0	0	0	0	0	0	0	0	0	0.00996314	0.000609961	3.58061e-05	0.0172515	-0.00229703	0.000254579	0.000833188	-2.69171e-05	0	0	0	0	0.0326528	0	0	0.00317842	9.60078e-05	0	-0.0023098	-0.00038695	-0.00141057	-7.04633e-05	0.00470816	0	0.00639622	0	0	-0.000377399	0	0	0	-0.128224	-0.000624242	0	-0.0540266	-0.0060506	-3.21425e-06	-0.0051826	-0.000892359	-0.000381795	0	0	-0.000133099	-9.03181e-07	-1.89547e-05	-2.70142e-05	0	-0.00588241	0	-0.000355301	0	0.00905075	0.00205768	0	0	0	0	0	-0.00104528	0.00191587	0	0	-0.00559398	0.000627926	0.0343095	0	0	0	0	-0.0273071	0	-0.0116427	-0.00129045	0	0	0	-0.00174777	-0.000608544	0	0	0	0	-0.000588523	0.222521	0	2.0966e-05	0.0110999	-0.000248658	0.000972888	-0.0166066	0.000641942	-0.000886328	0.00100498	0.000741164	0.0177588	0.000348609	9.44135e-05	1.48743e-06	0.00572651	-0.000312214	0.00268985	0.000482511	1.63439e-06	0.000138843	-2.62541e-06	0.000243427	-0.000189015	-0.00294528	0.00298124	-0.000157734	0.000860867	-0.000271448	-0.000224809	-0.0234508	0.0005272	0.000230514	0.0440602	-0.0176557	-0.0183067	0.000431099	-0.00266423	0.0356487	3.8638e-05	0.000571693	0.02799	0.000642639	-0.0571453	-0.0292006	-4.92059e-05	-0.00595213	-0.0272056	0.00201263	0.00029479	-0.000120148	0.00119424	0.00602799	-0.0122362	-0.0192292	0.00348982	0.0061064	0.00892192	-0.00237994	0.00831474	0.00155089	0.000178594	0.0277886	-0.00233879	0.000906713	-0.00171081	-0.00946721	-0.00295942	-0.000557345	-0.000735875	0.0110325	0.00238494	0.00111571	0.0207162	-2.34545e-05	-0.0027805	0.000450549	-2.50329e-05	5.56477e-05	0.0157815	0.000221908	-1.67557e-05	-0.000191717	0.000445378	0.000728755	0.00575508	-0.00136198	0.00154507	-0.0055796	0.00151715	0.000566808	0.000919963	0.00114085	-0.000295442	0.000152594	0.000261746	0.000464731	0.000352449	-0.000280735	0.000137152	2.82287e-05	0.00231894	-0.00190994	0.0027898	0.000531118	-0.00314936	0.0129233	-0.00743377	-0.0685581	6.18429e-05	9.94522e-05	0	0	-4.02187e-05	-4.66766e-05	-1.28517e-05	0.0459513	-0.000283141	-0.000294261	0.000193867	0.00017346	-0.00225855	0.00170477	0.00623466	-0.00183158	0	0.000108193	3.41532e-07	-0.0692282	0.00234809	-1.63357e-05	0.00445864	-0.00123969	3.52308e-05	0.00804869	0.000493349	0.000322578	-0.00161231	-0.000932788	0.00561032	0.00601236	-0.000903668	-0.000988878	0.00319218	-0.000940334	0.0140843	-0.000284455	-0.00331112	-0.000991431	-0.00205555	-0.0012386	-0.000218455	-0.000381712	-0.0020899	-0.000700116	-0.000213245	0.000128989	-0.000596187	0.00311455	-0.0987041	0.0513654	0.000217857	-0.00104503	-0.000400344	-0.000655409	-0.000567703	-0.001504	-0.0068059	-0.00368362	-0.000277612	-0.000438547	-0.00357481	0.00520777	-2.02615e-05	-0.00669863	-5.07342e-05	-0.00056713	0.00247257	-0.00215085	-8.29699e-06	-0.000340771	-0.00156027	-0.000643838	2.41689e-06	-0.00543985	-0.0001124	9.42387e-05	-0.00134277	0.00428991	-0.0172493	-3.69641e-05	0.00199981	-0.000335421	-0.00423891	0.000153328	0.000119766	-0.000104538	-0.0058613	-0.00155615	0.0114725	-0.000122907	0.00157595	0.012985	-0.00312845	0.0123027	-0.00077144	-0.0015091	-0.000260986	-0.000819716	-0.0325948	-0.00130958	0.000491683	0.00909282	-1.04303e-05	-0.000126294	-0.000258465	-0.00479887	-7.35252e-05	0	-0.0101136	5.33288e-05	-5.41635e-05	-0.000580294	0.00107135	0.00481802	0.00889462	-0.00131806	-3.61689e-05	-0.00428752	-0.000288769	0.000737277	-0.00961153	0.00431734	0.000469514	0.00626632	-0.00119599	0.00274098	0.0120944	0.0121091	0.0015642	0.000913288	0.0016334	0.0006122	-0.00165828	-0.00221028	-0.00044152	8.7631e-05	-0.00092008	0.00162048	-4.56022e-05	0.00505625	0.00929453	-0.0681072	0.00642246	0.0234524	-0.00134909	0.0035383	0.00670338	6.1215e-06	-0.00392079	0.00051921	0.000523083	0.00285408	-0.0032625	0.00207318	-0.00141671	0.00186776	-0.00597318	0.0027389	-0.0045368	-0.00149813	-0.000435519	0.00656054	1.94777e-05	-0.000958556	-0.00102978	0.000460408	3.40377e-05	0.000118808	-0.00249089	0.000844887	-0.0057154	-0.00084286	0.0109512	0.002238	0.000632904	-0.000876895	0.00266388	0.026575	-0.105135	0.00240643	0.00543184	-0.000494997	0.00713173	0.0081286	-6.89534e-05	0.00133133	-0.00573719	0.00143866	0.000187946	0.00425228	-0.00146484	-0.0140859	0.00330704	0.000136285	-0.0179665	-0.000101934	0.00347204	0.000519167	0.00591926	-0.00228345	0.000374183	-0.00367186	0.0111707	-0.00123644	-0.000766231	0.000497815	0.000835498	0.00148006	0.00296039	0.00284742	-0.000966146	0.0173597	0.00126048	-0.00130192	0.00821634	0.000598957	0.00437378	0.00661322	0.00473354	0.00446742	0.00046069	-0.00218344	-0.000618411	-0.00324291	0.000324814	-0.000988964	0.00615296	-0.000557173	0.000587092	0.00210019	0.00167435	0.065587	0.00690257	0.000477663	0.0142864	0.000755237	-0.00488584	0.00126704	-0.000340081	-0.00142965	0.000239925	-0.000351683	8.43312e-05	-0.00276256	0.000182627	-0.000184914	-0.0037524	0.00174248	0.000474391	-0.000346755	5.33682e-05	-7.77741e-05	-0.000428404	-0.000101153	-7.3653e-05	-0.000207369	7.42322e-05	-0.000137456	6.77466e-05	1.75477e-05	-0.00420107	0.000157721	-9.5413e-05	0.0003618	-0.000396773	-0.000222156	0.000164931	0.00122473	0.000330377	-0.000235633	0.00142717	0.000531993	0.00141958	0.000269954	0.00168343	-0.00202702	-0.000284069	-0.000573496	0.00304881	0.000192209	-0.000357792	-0.0015286	-0.000930777	-0.00132951	-0.000435384	0.000478832	-0.00231056	0.000403153	-6.98023e-05	0.00125163	0.000366389	0.000711301	0.000428843	0.000196812	-0.00401329	0.00260622	0.00221833	-0.00420638	-0.00023835	0.000125971	0.000425695	-0.000569451	-0.000885281	0.000161379	0.00116699	-0.000214454	3.33533e-05	0.0197379	-5.11085e-06	-0.00303118	-0.00205904	3.73682e-05	0.00155392	0.00446154	0.00090737	-0.000617129	0.00380624	5.74163e-05	0.00140086	-3.74059e-05	-0.000148049	-2.93639e-05	0.00178386	0.00133939	0.00193365	0.00101971	-0.000480055	-0.000841134	0.00269618	-0.000480154	0.000249052	-0.00188877	0.00392817	0.00177487	0.000536115	-0.00218222	-0.00374727	0.000663715	0.000284424	-0.000242074	9.6041e-05	0.000526674	-6.82867e-05	0.0060968	0.00113086	-0.000130472	-0.00606508	0.000203482	-1.45057e-05	-0.00121215	0.00033909	-6.49072e-05	-5.13515e-05	-0.000157788	-3.68325e-05	-0.00303781	-0.00138875	-0.000330654	-0.000770532	0.00448145	0.00135626	-0.000483059	-0.000189592	0.00217915	4.90216e-06	0.00216258	4.52866e-05	-0.000549546	-0.00105455	0.00059576	-0.000766607	-6.99855e-05	-1.43131e-05	0.000382485	-2.91582e-06	-1.98333e-05	-0.000172914	0.00237533	-0.000182642	-0.0015743	0.00312682	0.00129996	0.0175167	0.000141457	0.0012823	3.71379e-05	-0.000220712	-0.000470399	-0.000764009	0.000698309	-0.0048773	8.62684e-05	-0.0014837	0.000285193	0.00374519	-0.000315816	0.00560353	7.69081e-05	6.85758e-05	-0.000548022	0.00112983	0.000718054	9.64919e-05	0.00149448	-0.000838075	0.000883884	-0.00164592	0.000397305	0.000107507	6.23802e-05	0.000261013	0.000198489	-0.000483849	-0.00611369	-8.74581e-06	0.000221345	0.000653804	0.000854608	0.00116799	-0.00187568	-8.05775e-06	-0.0012676	-0.000231591	-0.0120231	5.1121e-05	-6.70654e-05	-0.00537014	0.000501702	0.00118242	0.00103865	-0.000575104	-0.00174081	-0.0176923	0.000723903	9.07371e-05	-0.000126403	-5.42884e-06	5.08751e-05	-0.000307913	-0.00208425	0.00188565	-0.000200369	-0.000925886	6.76188e-05	1.81947e-05	0.000206699	-0.00219927	0.000148603	0.00209363	5.93144e-05	9.02025e-05	4.6075e-05	0.000916377	-0.0011399	-0.000136385	0.000206301	0.000890377	-0.000497667	-0.000304765	-0.000142457	-0.000763159	-3.08788e-05	4.91169e-05	-0.000710148	0.00177962	-0.000262847	4.39454e-05	9.14152e-05	-5.58205e-05	0.000673333	-0.0041959	0.00080012	-0.0269049	0.000551065	0.000149434	-0.0143184	-0.000157412	-0.000101667	7.11823e-05	4.04019e-05	0.000320043	0.000393662	-0.000396096	0.000130909	-0.00529105	-0.00121812	0.000197025	0.00218964	0.000200756	0.00254318	0.000101555	5.5062e-05	-0.0121271	0.00191026	-2.73585e-05	-1.81961e-05	0.00169349	0.000403308	0.000103115	-0.00191329	-0.00189166	-0.000140273	2.9921e-05	-0.00195205	0.000101525	-7.88117e-05	-0.000882963	-0.000117044	0.000613579	0.000120683	-0.00030363	-5.09337e-05	0.000337002	0.000112576	0.00265751	-0.00102203	-0.00366655	0.00106791	0.00331868	0.000618908	0.000508289	-0.000101879	0.0125827	-0.000606996	4.65914e-05	0.000921466	-0.000573476	-0.000890949	-7.0072e-05	8.29736e-05	6.89324e-05	-0.000180406	-0.000312151	-0.000635218	-0.00111481	0.000171554	0.00060627	-0.000145438	0.000676922	-0.000178454	-0.000755032	-2.97191e-05	-3.33777e-05	0.000158532	-0.000194349	8.4248e-05	0.000561845	0.000164062	0.000131879	0.0015646	-0.000203978	0.00206104	-0.00152906	0.000154215	-0.00232598	-0.00127895	-0.0119733	-0.00105719	-0.00864246	-0.00063689	1.97789e-06	1.48469e-05	-0.000132795	0.000387663	-0.000181569	-0.00626175	-0.00122581	0.000640891	0.000798068	0.00475375	0.000600029	-9.16563e-05	-0.00122096	0.000557048	0.000152902	-0.00236508	0.000841905	-5.30036e-05	0.000161936	7.67924e-05	0.00334294	0.0039789	-0.000642823	-0.000341855	0.000132215	0.000414781	-0.0108756	-0.000106692	0.00208724	0.000117564	0.000363656	-0.000341395	-0.000497497	0.00104351	-0.000546229	0.00454893	-0.00115861	-0.00120932	-6.17128e-05	0.000501631	0.000375598	0.000237756	0.00062685	0.000399512	0.000724568	0.000209984	6.37861e-05	-2.20763e-05	0.000394683	-0.000402019	-0.0017441	-0.000748827	7.40393e-05	-0.00321634	-0.00061068	-0.00021437	0.00120695	0.000162823	8.58156e-05	0.000189446	-0.000751507	0.000530722	-0.000135766	-0.000127374	-0.000456628	-0.000485103	-3.28782e-05	5.43891e-05	-0.000789704	0.000726746	-0.00074869	1.07871e-06	0.00195516	3.13622e-05	0.0020291	-0.0011732	0.000117122	0.000304531	-0.000831049	0.000534989	-0.000456715	0.000492722	-0.000233715	-2.03406e-05	0.00018162	0.000477008	0.00156523	-0.000332877	0.0406881	0.00150404	-0.000305577	-0.000561411	0.00448386	-0.000512621	0.000321395	0.00185767	0.00126213	-0.000259184	-1.56999e-05	-6.81007e-05	-0.00130476	0.000372055	0.000434139	-0.000321113	0.000271996	-2.02351e-06	0.000141773	0.000119943	0.000186278	-0.0012426	-0.000863207	0.00020475	-7.41632e-05	-0.00161382	-5.5956e-05	0.0787811	0.00210809	-0.000234735	-0.00356565	6.33259e-05	-0.000280569	1.11539e-05	-3.83298e-05	-6.7422e-05	0.0010218	0.000365066	0.000359917	-6.41227e-05	6.12175e-05	5.91613e-05	-0.00102432	-0.00195041	-0.000429335	-0.000100262	-0.00182084	-1.35578e-05	-5.7234e-05	4.35558e-05	-3.07445e-06	0.000123055	1.0002e-05	0.0011694	4.20205e-05	0.000289215	0.0015684	0.00427369	-0.0104963	0.00406963	0.000531027	0.00019135	-6.76843e-05	-0.0287498	-0.000109921	-0.000236406	4.59074e-06	0.000112493	0.00058958	0.000141556	0.00026561	-0.00286391	0.000708661	0.000389357	2.94516e-05	0.00325314	-0.00665052	0.000164261	0.000126597	-0.000145969	-0.00166742	-0.000493851	-0.000656489	-0.000183073	0.000700118	0.00228405	-5.8446e-05	-0.000239592	-4.98319e-05	-0.000233186	7.50362e-05	-0.000201661	-0.000411026	-3.3909e-05	-0.000173235	-0.00107914	0.000251037	0.000438251	-0.000414563	0.000624937	0.000153822	-0.000158049	0.000238167	0.000413027	-0.00157073	0.000847717	0.00108477	0.000407629	3.9546e-05	0.000591306	0.00394224	-0.000515536	0.000579165	-0.000206478	0.000326372	0.000249653	0.006237	-0.000134418	0.00259722	6.72178e-05	-0.00550228	-0.00293332	-0.000483338	-0.00241425	-0.00138852	4.73966e-05	0.00130529	0.000713104	-0.000151455	-0.00320918	-7.27575e-05	-0.00231105	-7.76649e-05	0.000491324	9.00555e-07	-0.000180926	-0.000162759	0.000104478	0.00059043	-0.000126173	-0.000567023	0.000243963	0.000337303	2.26219e-06	0.00108112	-0.000633704	0.00109651	0.00152605	0.000929386	0.000188713	0.00146528	0.000113116	0.000178041	-4.96061e-05	0.000755482	0.000348179	0.000358891	0.000388323	-8.56635e-05	0.000773845	-4.86408e-05	0.000445076	4.52382e-05	-0.000248117	-0.000136867	0.000474183	-0.00283038	0.000569979	-0.0056554	0.000544338	-0.0026254	-6.1976e-05	-2.09013e-05	0.000572908	0.00063338	0.000505646	0.000293672	-0.00495643	0.000198246	0.000280808	0.000347667	-0.00256895	-0.0010561	2.97075e-05	0.000356807	-0.000707845	-0.000251288	-0.000302125	-0.0207494	1.60383e-05	9.49606e-05	0.00394275	-0.000591601	-0.00471486	0.00108294	-0.000259426	-7.20218e-05	0.000414306	5.94565e-05	-0.000219608	0.00117973	6.72997e-05	-0.000225361	-0.016572	-0.00103406	7.84517e-05	0.00106199	-0.000296912	-0.000414417	8.63005e-06	-0.00788453	-0.000179871	-0.00025348	4.11266e-05	0.000156029	0.00055487	-8.47715e-05	0.000171057	6.41357e-05	0.000461463	-6.76817e-05	-0.00133029	-0.00266065	-0.000627218	-0.0443411	0.000657475	-0.00103085	-0.00359695	-0.000128541	0.000853199	-0.00211887	-0.00035756	0.000549471	-0.0044175	-0.000851589	5.64417e-05	0.000968445	0.000807441	0.000346889	0.000399192	-0.000273411	0.00260311	0.00204881	0.000332787	-0.00136992	-0.000331881	2.55933e-05	-6.24147e-05	-0.00176087	0.00242319	-0.000431532	-0.000483179	-0.00389223	0.00118318	0.000214894	-0.000316173	-0.00118091	0.000249836	0.00018825	-0.000398322	-0.0035807	-6.22056e-05	-0.00158227	1.11468e-05	0.000353616	0.000418798	2.24998e-05	0.00132325	0.000469776	0.00139478	-0.0117863	0.00127849	0.000347589	0.000755862	-0.000473851	-0.00097618	-0.000688836	-0.000712747	-0.00202258	0	-4.9685e-06	0	-0.00165685	0	0	0	-3.91712e-06	-0.00154399	0.000626609	-0.0137973	0	-0.0217404	0.00254034	1.7456e-05	0	-1.76186e-07	0.0590882	-0.00605032	-0.00597387	0.00412873	0	0.00713179	1.28344e-06	0	0.00224124	0.000160242	-0.0919636	-0.000151923	-0.181289	-0.00536462	-0.103488	0	0	-6.34986e-05	0	0	0.019882	-0.0778512	-0.000756729	0.00583841	-0.000120196	-0.00621359	-0.0321468	-0.00208696	0.00253942	-0.0404013
x10MCx2407	0.00157284	0.0031823	0.001454	-0.00162652	0.0336997	-0.00235631	-0.0282007	-0.000366271	-0.00344625	0.0416912	-0.00123312	0.00219794	0.000558694	0.0057595	0.021816	0.00640565	-0.0551136	-0.00195662	-0.00252313	-0.104602	0.00584368	-0.0140505	0.0494877	-0.023529	0.0323112	-0.00913499	-0.00518344	-0.0120668	0.0343322	-0.0104122	0.0166517	-0.0414509	-0.00014287	0.00264254	0.0502825	-0.014391	0.00516462	0.0087889	0.00661836	-0.00041242	-0.00465324	0.00841326	0.00634097	0.00372225	0.000634906	0.00011712	7.68637e-05	-0.000906898	-0.057408	0.0253025	-0.00466762	7.18586e-05	4.78524e-06	0	0	0	0	0	0	0	0	0	0	0	-4.72193e-05	-0.000288294	-0.0330255	-0.0410632	-0.010839	-0.0236339	0.000518731	-0.0117393	-0.00277199	-0.0156548	-0.0197809	-0.00750774	0.0486232	-0.086173	6.21829e-05	-0.014954	0.0304967	1.9122e-05	-0.000100771	0.000223514	0	0	-0.00107357	-0.0126934	0	0	0	0.000784201	-0.0180429	-0.00569069	0	-0.00324712	0.00215391	0	-0.0904466	-0.00911287	-0.254992	-0.00161015	-2.29623e-05	-0.00164851	-0.00401311	7.39614e-05	-0.000946345	-0.00110845	-0.000889533	0.0428089	-0.000561046	-7.81218e-05	0.00055956	0.000800005	0.0398995	6.29425e-05	1.60961e-05	-0.0102491	0	0	0	0	0	0	0	-0.0110415	0	0.00136004	0	0	0.0317857	0	0	0	0	0	0	0	0	0	0	0	0	0	0	0	0	0	0	0	0	0	-0.04401	0.000256336	2.56788e-05	0.0110467	-0.00239702	0.000246043	0.000662643	-0.000179347	0	0	0	0	0.0338408	0	0	-0.0136809	-0.000506066	0	0.000781472	8.89045e-05	-0.000473331	-3.74998e-05	-0.00289288	0	0.00833606	5.60607e-05	0	-0.000312728	0	0	0	0.0326029	-0.000684282	0	-0.0537126	-0.00605829	-2.87708e-06	-0.00485407	-0.000521801	-7.91057e-05	0	0	-0.000103434	0	0	0	0	-0.00309521	0	-0.000211148	0	0.00949593	0.00205917	0	0	0	0	0	-0.000730483	-3.08003e-05	0	0	-0.00487439	0.000450562	0.0234676	0	0	0	0	0.00704562	0	-0.0117538	-0.00117706	0	0	0	-0.00211656	-0.000649401	0	0	0	0	-0.000923049	-0.00854166	0	-9.94247e-06	0.0130263	-0.000280834	0.00106119	-0.0190165	-0.00113222	-0.00103404	0.000757978	0.000341301	-0.0155048	0.000665831	0.000135046	-0.000639653	0.00503791	8.88774e-05	-0.000328381	-0.000985562	1.40799e-06	-0.000102649	1.47436e-05	-0.000273849	-5.97399e-05	0.000178222	-0.00135736	0.000301574	0.00111888	0.000300295	6.11423e-05	0.0179252	-0.00146675	0.000368679	-0.0122354	-0.0137632	0.00297822	0.00296865	-0.00155033	-0.049755	5.24224e-05	0.000794209	-0.0529668	0.00191468	-0.060213	0.0492751	4.32258e-05	-0.00710883	-0.0348363	0.00157824	0.000211936	-0.0039012	0.0011378	0.0094061	0.025936	-0.0158286	0.00321833	-0.00947284	0.000387913	-0.00959779	0.0119064	0.00392398	-0.000308415	0.0305232	0.000684217	0.000770594	0.000795979	-0.00800749	0.00196542	0.00113289	-0.00106095	-0.00129599	0.00142048	0.00154312	0.020629	8.67356e-05	-0.00280984	0.000354961	0.00037526	0.000313908	0.00372514	0.000366948	8.98165e-05	-0.000448571	0.0008299	0.000163751	0.00562409	-0.00217655	0.00172545	7.79183e-05	0.00261842	0.000566359	0.00110379	0.00144852	-4.73472e-05	0.00021395	0.000576665	0.000979851	0.000954028	0.000429551	0.000151948	0.00231449	0.00204764	0.000759049	-0.00220918	0.000489923	-9.47982e-05	0.0128876	-0.00537933	-3.1422e-05	1.89354e-05	0.000304195	0	0	2.71565e-05	4.20985e-06	-0.000202684	0.0281975	-0.000101187	0.000351532	0.000153204	0.000234434	-0.000455718	0.000914888	0.00358011	1.79553e-05	-1.89447e-05	-8.74661e-05	-0.000125662	0.0147787	-0.00624118	-0.000379629	0.0058214	-0.000286841	-0.000381939	0.00611726	-0.000187564	-0.00729661	0.00190974	-0.000650848	0.00043319	-0.000471395	-0.000361544	-0.000110729	0.00424052	-0.00105659	0.00613472	-6.26696e-05	-0.00062828	-0.000428076	0.00128197	5.33023e-05	-0.000102709	0.000410235	0.000380982	-0.00022818	0.000357798	0.000176374	-0.000280623	0.00296877	0.0118357	0.0521563	0.000132788	0.00618632	0.000244256	-0.000123692	-0.000148409	5.3696e-05	0.00797822	0.00163545	0.00013314	-0.000544224	0.00593602	-0.000998823	0.000129898	-0.00116254	-0.000717835	3.77743e-05	-5.50952e-05	-0.000192064	-6.33585e-06	0.000288817	-3.27784e-05	0.000125524	0.000451127	0.000118395	-0.000697774	0.000174009	-0.0016551	-0.000705754	0.0123484	-0.000171106	-0.000398765	6.23023e-06	0.00317084	-6.03866e-05	-3.97271e-05	6.51273e-05	0.000523662	-7.91277e-05	-0.00547956	6.64146e-07	-0.000271384	0.00780423	-0.00304343	0.00842812	-0.000291886	0.00105363	-4.92164e-05	0.000824405	0.00247979	0.000126071	0.000892419	0.00944441	-5.2438e-06	-0.000117116	6.25872e-06	0.000375604	-0.000287632	0	0.000479082	3.8715e-05	0.000962687	4.28394e-05	0.00222687	-0.000715997	0.0045082	-0.000135866	2.71396e-05	3.68076e-05	-0.000271901	-0.000164072	-0.00809614	0.0032898	0.00186124	0.00835884	-0.00117486	0.00387667	-0.0164149	-0.00904364	-0.00278839	0.00257771	0.000216254	0.000734922	0.00214509	-0.00378651	0.000611241	-0.000381237	-0.00460346	0.00136693	-0.00161644	0.00599246	-0.00336601	-0.0849383	0.0266371	0.0885651	-0.00280791	-0.00351009	0.00871985	0.000100313	0.00714124	-0.00363394	-0.00129539	0.00413642	0.000902533	0.000940484	0.00162168	-0.00771605	0.00372905	-0.00635852	-0.00601693	0.00013045	0.000964481	0.00856185	-0.004002	0.00131314	-0.000965122	0.00292047	0.00416292	-0.00103224	-0.0111598	-9.06033e-05	-0.00588462	1.52626e-05	0.011861	0.0018364	0.00138004	0.00278466	-0.0114493	0.0235818	-0.0533897	-0.00133881	0.00293572	-7.29839e-05	0.0060416	0.0100434	0.00335787	0.00393056	-0.000871283	0.000771284	-0.00267162	0.00185274	0.00065727	-0.00648267	-0.000753147	-3.19647e-05	-0.0181967	-0.000279967	0.00804802	-0.000278262	0.00576358	0.000628327	0.000984977	-0.00224243	0.00189329	-0.00233275	-0.00106082	-0.00566622	-0.000580886	0.00120815	0.00327776	0.000502906	-5.189e-05	-0.0296781	0.000328557	-0.00120175	0.0044107	0.000108581	0.00403979	0.00670151	0.00310855	0.00282967	0.0028637	-0.000751224	-0.000214604	-0.00588579	0.000894905	-0.000269471	0.00179927	-0.000301722	0.000181539	0.00124176	0.00378484	0.0563752	-0.0460117	2.12645e-05	0.0203472	-0.000153758	-0.000901777	0.00119783	-0.00023902	0.000355248	0.000484692	-0.000170592	-0.000367175	0.00466581	3.30856e-05	-0.000160194	-0.000474705	-0.00162439	0.0018426	0.000286715	8.7792e-06	0.000127322	0.00011048	0.000432464	-0.000118962	-5.12048e-06	0.000117857	-0.000102548	0.000129845	0.000627582	-0.00149988	0.000314173	-9.57961e-05	0.00139833	-0.00134527	0.000176755	0.000232139	0.00115353	0.000582481	2.54138e-05	0.00113719	6.43155e-05	0.000958578	0.00121411	-0.000500984	0.00309411	-0.00302452	0.00029124	0.0014889	-0.000314255	5.98689e-05	0.000195115	-0.00215782	0.000598413	0.000527845	0.000643318	-8.34608e-05	-0.000163674	9.45726e-05	0.0010636	6.22053e-05	-0.00330986	0.000183667	-0.00104679	-0.00071276	0.00765374	0.00295552	0.00288722	-0.000522047	0.000482204	-3.45716e-05	0.000719854	0.000826991	0.000133196	0.00208413	-7.57658e-05	-0.000377103	-0.00686128	0.000111674	0.000822369	0.00921999	-0.000128511	0.000325965	0.00243354	0.00015118	-0.000541005	0.000620125	-0.000181479	-0.000251239	-5.11504e-05	-0.000267687	6.23953e-06	0.00215988	0.000775125	-0.00543784	0.00140537	-1.11473e-05	-0.00170183	-0.00287892	-4.74758e-05	-0.000212718	-0.000963408	0.0043043	-0.00586054	9.43304e-05	0.00385128	0.00329267	0.00282013	0.00044477	-0.00024622	-2.4446e-05	0.000322938	1.20971e-05	-0.00423796	0.000447699	0.000258234	-0.011432	-4.09794e-05	0.000752555	-4.6682e-05	0.000196617	-0.000304282	-0.00129858	-7.65142e-05	-0.000855928	0.000960595	4.13098e-05	-0.000362	-0.000392649	0.00353568	3.77456e-05	-0.000452364	4.71706e-05	-0.00364094	6.65883e-06	-3.78025e-05	2.10265e-05	-1.81726e-06	0.000649359	0.000144488	0.000892018	-2.93214e-05	-0.000257512	-0.00312368	-0.000266652	1.64421e-05	0.00426573	-0.00929191	0.000612387	8.91977e-05	0.00302475	-0.00138336	-0.0126445	-6.97586e-05	-0.00371404	2.35849e-05	7.98759e-05	-0.000363195	-0.00234233	0.00323185	-0.00969504	3.90811e-05	0.00339209	7.29025e-05	0.00132986	0.00127653	0.00320794	-0.00171354	0.000111303	-7.85746e-05	0.00215749	0.000227227	-2.61774e-05	-0.000158589	0.00125789	-0.00157501	-0.000437263	0.00232825	-3.74469e-05	-0.000493677	0.000672178	0.000808874	-0.000714553	-0.00976258	-6.19323e-05	-0.00137415	0.00201487	8.40514e-05	0.00212842	-0.00347798	-1.86986e-05	0.000715994	-0.00198629	0.00171996	-0.000681107	-3.53903e-05	3.639e-06	0.000191928	0.000826187	0.000343505	-0.0011432	-0.00080685	0.00254819	0.0004349	-0.000276488	0.000469595	0.000949343	5.77606e-05	-0.000310752	0.00302087	-0.00136611	7.60686e-06	0.000176528	-0.000506558	-0.000100246	0.00305336	0.00227967	0.000170058	-0.00345725	3.08038e-05	-0.000162646	0.000273916	-0.000509483	0.000603401	0.000960518	0.000663343	0.00021351	-0.000624101	-0.000328277	-0.000300235	0.00027894	1.37244e-05	-1.41203e-05	-0.0038244	-0.000383706	8.11764e-05	1.81516e-05	0.00023939	0.000258479	0.00057639	-0.00286536	0.00130814	0.00388664	0.000331007	0.000109659	0.000673887	0.000635939	0.00029856	3.52102e-05	8.96652e-05	9.34559e-05	-0.000130458	0.000191742	0.000125971	0.000466666	-0.000282948	0.000719985	-0.000226123	-0.000991138	-0.00334245	-0.000220394	1.44719e-05	-0.012497	3.4937e-06	-1.53397e-05	5.19874e-05	-0.00269289	-0.000265261	-0.000297004	0.00482118	0.000443441	0.000151752	-2.87942e-05	-0.00157625	5.81296e-05	0.00127972	0.00108604	7.19854e-05	-0.00287004	-2.63029e-05	0.000862611	0.000188434	0.000344218	7.80247e-06	0.00284134	-0.000640385	0.000950395	-0.000107672	-0.00466795	0.00046508	0.00015679	-0.000287096	0.0137994	6.76158e-05	6.18051e-05	0.000714536	-0.000290659	-0.000902331	-0.00162875	3.41292e-05	0.000392315	-5.56266e-05	0.000834403	-0.00224605	-0.00073647	0.000215794	0.00164758	-0.00025355	-0.000719902	-0.000101044	0.00327686	-0.000554382	-0.00203684	-0.000242243	-0.00036722	-2.37779e-06	-0.000374355	0.000223046	0.000400388	-0.000620707	0.00071853	0.00573959	-0.000999028	0.000524675	0.00103199	-0.00142517	0.00719758	0.00017132	-0.01219	-0.00105437	0.000134493	0.000288404	0.000417574	0.000787499	-0.000567936	0.00109355	-0.000193898	7.66925e-05	0.00215233	0.00282719	0.000202464	-7.03451e-05	-0.00172558	0.000535892	0.000310678	0.000879062	0.000592792	-0.000277171	-0.000810311	0.000608652	0.000236784	-0.00152896	0.000205523	-0.000224938	0.000993451	0.000156325	0.00550031	7.69862e-05	0.000164745	-0.000384506	-0.000259867	0.000260898	0.000259891	0.00122122	0.000331152	-0.00463851	0.00142291	-0.000423952	-0.000134513	0.00204876	-0.000588306	0.000283931	0.00159915	-3.09968e-05	6.91303e-05	-0.00132106	-2.05506e-05	-0.000233434	-0.000905371	-0.00182028	-0.00514669	-2.01633e-05	0.000505881	-8.26841e-05	0.00011857	-0.000556295	-0.000726756	8.44578e-05	6.74514e-05	0.000610585	-0.000413534	0.00112929	0.000199904	4.87309e-05	-0.000672312	-0.000593192	-6.9169e-05	8.68259e-05	0.000539952	0.000221913	0.000590293	-0.000685035	0.00398678	-5.91277e-05	-0.000575242	0.000508845	-0.000168023	0.00103261	0.000522649	0.000410598	-0.000170907	0.000747053	-8.43786e-05	-5.69744e-05	-0.000378808	0.00135914	-0.000827474	-0.0019128	-0.0310114	0.00135902	-0.000116236	0.000517357	-0.00363594	2.48191e-05	-8.07353e-05	-0.000812136	0.00178054	0.000272249	2.10703e-05	0.000144941	0.000859425	0.000819281	0.00121957	-0.00061539	0.000470284	-0.000127095	0.000195074	0.000234754	0.00111405	-0.00164274	-0.000840325	3.45432e-05	2.46036e-05	0.00109818	-0.000603899	-0.0524126	0.00165165	-9.87288e-05	0.000470981	0.000327471	-0.00010816	0.000310326	3.09678e-05	-4.17957e-05	0.00155322	5.1628e-06	-0.000391044	5.84996e-05	-0.000280712	-0.000143841	0.000388571	-0.00106756	0.000217548	-9.27156e-06	0.000168935	0.000182256	-0.000164491	3.97194e-05	-4.36366e-06	9.16341e-05	0.000409844	-0.0024959	5.12386e-06	0.000457988	0.00184324	0.00232925	0.00420268	0.00232824	0.000478629	3.64916e-05	0.00133115	0.0222359	0.00034305	0.000191582	-0.000131539	0.000123611	0.0019961	2.2745e-06	0.000369238	1.74408e-05	-0.000653056	-0.00139706	-0.000247378	0.000593866	0.00058892	0.000289244	0.000239247	-0.000488665	0.000354504	-0.000410734	0.000207752	-7.04128e-05	-0.000147461	0.00497809	0.000294778	-0.000305384	4.92694e-05	0.000812434	9.90835e-06	0.000113634	-8.83848e-05	0.000183866	0.000440867	0.000270097	0.00101223	0.000258815	-0.000344846	0.000423454	-4.99095e-05	4.30978e-05	-5.99145e-06	-0.000160274	-0.00331166	0.000659436	0.000219773	0.000941082	4.55931e-05	-0.000627768	-0.00207835	0.000368013	0.00161787	-1.14921e-05	0.000476243	7.8765e-05	-0.00799105	0.00130729	-0.0107296	-4.24146e-05	0.00181037	0.00329797	-0.000358153	0.00240934	0.000762377	0.00152833	5.61118e-05	-0.00018225	4.7314e-05	-0.0017313	-3.00249e-05	-0.00206828	0.000948376	0.000136169	0.00122839	0.00124858	-2.93077e-05	9.58678e-05	-0.000114527	-0.000305095	5.01765e-05	-0.00116017	0.000432853	-0.000128215	6.60643e-05	0.00041465	0.00122065	-0.00249038	0.00102916	0.000113841	-0.000541362	0.000128645	0.000268593	0.000112324	0.00168384	0.000782423	-0.00132594	0.000294612	3.42637e-08	-4.81202e-06	-3.42337e-05	0.000913072	0.00140838	0.00108841	-2.26399e-05	0.000412515	7.98687e-05	-0.000144204	-0.00396707	0.000588206	0.000526787	-0.000167727	-0.00045573	-0.000433588	-0.000287219	0.000146781	-0.00123521	-0.00307191	-2.65188e-05	-0.000133295	-9.42196e-05	0.000776189	-0.00730409	8.3941e-05	0.00011222	-8.76561e-05	-0.000313811	0.00221402	0.0266973	1.34712e-05	-7.38535e-05	-0.00597192	4.1304e-05	-0.00271647	0.000900731	0.000325991	6.05162e-06	9.27451e-05	4.73463e-05	0.000203817	0.000808144	-8.43593e-05	-0.000269239	-0.0120529	-0.00195879	-0.000146069	0.00105834	0.000417922	0.00013821	1.7253e-05	0.00950471	-0.000160221	0.000299254	0.00200326	0.000468009	0.000242162	5.1776e-05	0.000140406	0.000167967	-0.00191759	-4.13445e-05	-0.00224771	-0.000622095	0.000485301	0.00152426	0.00198591	-0.00461214	-0.00314558	0.000309215	0.00265513	-0.00320765	-0.000177995	0.000239588	0.00184572	0.000452817	0.000182395	-0.00713267	1.17227e-05	0.000171881	0.000554675	1.40435e-05	-0.00154276	7.31654e-05	-0.000858466	-0.0199091	-0.000119777	7.35484e-05	7.83765e-05	-0.00247441	-0.000770757	-0.000482194	-0.000653493	-0.00180692	0.00213887	0.00192668	-0.000117252	0.000376101	-0.000483534	5.16666e-05	-0.000515007	-0.00184186	0.00159771	0.000103444	0.000431809	0.000215061	5.24341e-05	-1.23659e-05	0.00164964	-0.00238895	0.000342368	0.0141696	0.000423597	0.000565996	-6.54201e-05	0.00125345	-0.000712713	0.000411897	-0.000590221	-0.00390427	0	-1.87954e-06	0	-0.00143393	0	0	0	-9.90395e-07	0.00291822	0.00242592	0.000600316	0	-0.0133846	0.00395285	8.06511e-05	0	-8.07151e-07	-0.103394	-0.00271247	-0.0177075	-0.0086439	0	0.00809173	0	0	0.00557161	8.72309e-05	0.0891306	-6.48858e-05	0.0570358	-0.000894968	-0.0438597	0	0	1.53182e-05	0	0	-0.00791144	0.0332533	0.0133542	0.00899516	-8.17136e-05	-0.000664315	-0.0365638	-0.00136369	0.00457871	-0.0419416
x10MCx2378	0.00409671	0.00845988	0.00663231	-0.00118466	0.13434	-0.00252796	-0.0168434	0.000459118	-0.00261356	-0.0137869	0.00149108	-9.99346e-05	0.00227378	0.00612448	0.0272986	-0.011229	0.00841136	-0.00768071	0.00392317	0.006514	0.00122768	0.000724902	-0.0346249	0.0138695	0.00406297	-0.0107524	-0.00593572	-0.00697545	0.00766889	-0.00275683	0.0122482	-0.0044403	-0.000406273	-0.00308675	0.0488323	0.00412515	-0.0119761	0.0212701	0.00874038	0.000375929	0.00310905	0.00711544	0.00625682	-0.000707122	-0.0100155	0.000116927	-3.63659e-05	0.000979049	-0.0179789	0.0228906	0.000656184	-0.0001161	-4.99763e-06	0	0	0	0	0	0	0	0	0	-3.13449e-05	0	-3.09954e-05	-0.000269998	0.0525598	-0.0399994	0.0162746	-0.0226939	-0.000517851	-0.0120968	-0.00252388	-0.0100545	0.00675677	1.34315e-05	0.0497793	0.00946845	-0.000226484	-0.013957	0.0352759	-0.000648096	-9.49816e-05	9.9824e-05	0	0	0.00288572	0.0130882	0	0	0	0.00112813	0.00566323	-0.00372449	0	-0.002027	0.00277361	0	0.00707574	-0.000212622	-0.0506126	-0.00128618	1.93271e-05	-0.000717024	-0.00507416	-8.30803e-05	0.00150953	-0.00133806	-0.000961606	0.0334593	0.00142834	4.35277e-05	0.000594023	-0.000285263	-0.0177246	6.02827e-05	0	0.00680176	0	0	0	0	0	0	0	-0.011859	0	-0.000294233	0	0	0.02804	0	0	0	0	0	0	0	0	0	0	0	0	0	0	0	0	0	0	0	0	0	0.000315798	7.90312e-05	1.65344e-05	0.00496148	-0.00186562	0.000147592	0.00050335	0	0	0	0	0	0.0259398	0	0	-0.0101943	0.000385961	0	-0.00221898	-0.000221318	-0.000209482	-1.88166e-05	-0.00363495	0	0.0103322	-8.08474e-06	0	-0.000446277	0	0	0	0.0361385	0.000139857	0	0.112632	-0.00610899	-6.33912e-06	-0.00499513	0.00115364	-0.000209969	0	0	1.60196e-05	-6.2789e-06	-6.76595e-06	-1.351e-05	0	-0.00353642	0	-0.00023597	0	0.010323	0.00221228	0	0	0	0	0	-0.00117159	0.000115015	0	0	-0.00659056	0.000530337	0.0238525	0	0	0	0	0.00769041	0	0.0256625	-0.00129698	0	0	0	-0.00131924	-0.000422847	0	0	0	0	-0.00125214	-0.00743914	0	1.98081e-05	0.00978824	0.00286628	0.00113112	-0.0185322	-0.00156852	-0.00104976	-0.00299336	0.000404938	-0.00851859	-0.000421376	2.87545e-05	-0.000173581	-0.000673438	0.000584327	-8.78231e-05	0.000246963	1.81296e-06	1.58957e-06	-4.01204e-05	0.00106015	-0.000211801	0.000298521	0.0019204	-0.00110795	-0.00148384	-0.00239537	-0.000711049	-0.0632157	0.000798602	0.000318505	-0.0189244	-0.0223308	-0.0182191	-0.000476587	-0.00232814	-0.0268083	3.25157e-05	0.000104434	0.0365191	0.000935911	0.021223	-0.0318272	2.22202e-06	0.0131324	-0.0236681	0.0016472	0.000250505	-0.00192603	-0.000393563	-0.0406218	-0.0105655	0.0262045	-0.000925546	0.00680838	0.00245096	0.00114036	0.00715778	-0.00888576	0.000270874	0.0377493	-0.000627443	0.00043774	0.000976378	-0.0102616	-0.00261942	-0.00107661	0.00691143	-0.0114426	-0.00338817	0.00016478	0.019623	0.00275281	-0.0062611	0.000131153	0.000579039	-0.000329306	-0.0211892	0.000537801	-8.23027e-05	0.000228561	0.000892324	-0.00448845	0.00281413	-0.00158946	-0.000877212	9.30799e-06	0.00285283	0.000386877	-0.000382012	0.000777667	-0.00049252	-0.000404688	-0.000736194	0.000756759	-0.000924508	-0.000361384	0.000160695	-0.00308277	0.00215907	-7.80856e-05	-0.000334957	4.40739e-05	0.000796134	-0.0153759	0.016566	0.00010953	0.000584792	-0.000256871	0	0	7.99754e-06	1.33095e-05	-0.00198251	-0.0837485	-6.69768e-05	-0.00155756	0.000109596	0.000678282	0.00203813	6.76814e-05	0.00107023	0.000258024	-0.000247162	-0.000188572	-0.00109549	0.00653342	-0.0095446	-7.14285e-05	-0.00135793	-0.0026786	-0.00118286	-0.0260743	4.13648e-05	0.00102774	-0.00139083	-0.00053027	-0.00277047	-0.000155247	0.000736866	-0.000266482	-0.0024689	0.00408798	-0.0290615	-0.000249234	-0.000370466	-0.00143112	0.000315079	3.15067e-05	-0.00071236	-0.00135606	-0.0066144	-0.000714975	6.36838e-05	4.03765e-05	-0.00108642	0.00250258	-0.0444124	-0.141963	-0.000197671	-5.77991e-05	-0.000205378	-0.00100089	0.000415991	-0.000731324	0.0111503	-0.01643	0.000166203	-0.000525399	0.001973	-0.000690668	-0.000137097	-0.00710861	0.000974448	-4.17521e-05	-9.22276e-05	-0.0011626	4.61528e-05	0.000667531	0.000276732	0.00216296	-0.000209568	-0.000666544	0.00720418	3.95079e-05	0.000610387	-0.000625528	0.0141067	8.54261e-05	-0.00188133	-7.58078e-05	-0.00422764	-0.000320534	-5.1969e-05	1.74385e-05	-0.000504368	4.71139e-05	-0.00231236	4.06574e-06	9.44439e-05	0.00114461	0.00225459	-0.00972113	-0.000279704	0.000346825	-8.09262e-05	0.00113545	0.00714336	0.000436788	0.00109701	0.0229889	2.69326e-05	0.000109552	-4.61485e-05	-3.74622e-05	-0.000222855	0	0.000464591	0.000155393	0.00189717	-0.000195471	-0.000737632	-0.00150939	-0.0358361	-0.000213517	1.80558e-05	-0.017648	0.00104078	-0.0012618	-0.00687295	0.00577922	0.00386813	0.00282866	-0.0015919	0.00906769	-0.0148576	0.00891664	0.0012418	0.00279055	0.000169451	0.000668551	-0.00273885	-0.00108767	0.00106805	-0.000476123	0.00199039	-0.000436224	0.00344937	0.00272038	-0.0100626	-0.120478	-0.0182959	-0.118824	-9.4605e-05	-0.00564272	-0.00258043	0.000257773	-0.0326372	0.000446246	-0.00105569	-0.002419	-0.000810621	0.00124654	0.00300559	0.00279553	-0.00498125	0.00341014	-0.0190802	-0.00239759	0.00256946	0.000381882	-0.00152434	-0.000519399	0.0142172	-0.00146955	-0.00406804	0.00191797	0.00327612	-0.00103692	-0.00462298	5.91102e-05	0.0168216	0.00431511	0.000644002	0.00522653	0.00182303	-0.0558326	0.00111026	0.00424651	0.00372587	0.00160955	0.00100682	-0.00147957	-0.00103759	-0.000243105	0.00127006	-3.67063e-05	-0.000398333	0.00416172	0.00111264	-0.00636725	-0.00177554	-0.00190478	-0.012925	-0.00245632	0.0138948	0.00128863	0.0047269	0.0148915	0.00212569	0.011725	-0.0187073	-0.00452279	-0.0053726	0.0015563	-0.00161286	0.000723963	-0.000782804	0.0155607	-0.00164682	-0.0750728	-0.000135347	-0.00386823	0.00594908	0.0020058	0.00131056	0.00826283	9.91932e-05	0.00242785	0.00242414	0.00239637	-0.00230076	0.00277387	-0.000409593	0.0201709	0.00709712	-0.000583637	-1.39108e-06	-0.00145625	-0.00034501	-0.047354	-0.0348196	0.00039814	-0.00913072	-0.000376059	-0.00333519	-0.00268127	-0.000340734	0.00237883	-0.000661362	8.67082e-06	-0.000310956	-0.00152912	-4.33298e-05	-0.000151877	0.00132501	-0.00144359	0.0007067	0.000357381	-7.71073e-06	1.75443e-05	-0.000240497	-0.0012256	-5.97076e-05	-0.000254295	0.000104307	-0.000221559	1.25561e-06	0.00124803	0.00350787	0.000202914	-9.32302e-05	-0.00124806	0.00105982	0.000165976	0.000116589	0.00412784	0.000729541	9.73017e-06	-0.00296979	0.000127396	0.0010418	-0.000466936	0.00139721	0.00738577	0.000604944	0.000193306	-0.00434981	0.00015841	-0.000402905	4.65089e-05	-0.00111962	0.000324464	-0.00168416	0.000354283	-1.5133e-05	0.000295424	-0.000141201	-0.00049274	-0.000340033	-0.00170515	-0.000564393	0.00142726	-0.000605516	0.00435951	0.00193297	-0.00659311	-0.0002926	-0.000974263	0.000236076	-0.00030535	0.000800758	-8.76591e-05	0.00217727	-0.000276343	4.99161e-05	-0.00573213	0.000649015	0.000843431	-0.00192153	3.58015e-06	0.000740382	0.00270537	-0.000983401	-0.000241323	-0.00150414	0.000716549	-0.000774267	-3.68471e-05	0.00043527	-3.18439e-05	0.00129893	-0.000476933	0.00158827	-0.00165397	0.000173689	0.000365669	-0.00432848	-0.00029915	-0.000322056	-0.00140427	-0.0080223	0.000872136	-0.000394887	-0.0175908	-0.00478511	-0.00399836	9.77899e-05	-0.000515249	0.000128294	-0.000434044	-1.68216e-05	0.00849481	0.00126433	0.000249685	-0.0065947	4.74308e-05	-6.44037e-05	-1.96299e-05	0.000362546	-6.20389e-05	0.000191363	-9.40777e-05	-0.000992718	0.000881945	0.000154664	0.000381907	-0.000466849	0.00347658	0.000201657	0.000204791	-0.00254337	-0.00238521	-3.87724e-05	0.00234261	5.58275e-05	-0.000228553	0.00105466	0.00088589	-0.000418278	-0.000158904	0.000786477	0.000576454	0.00041363	0.000484357	-0.00161703	-0.0124415	0.000593329	9.56226e-05	0.00214468	0.000310513	-0.0160714	0.000141451	-0.000865835	1.77708e-05	6.32357e-05	-0.000498314	0.00267618	-0.000999808	0.00374051	7.10352e-06	-0.00198419	-5.19242e-05	-0.0135534	-0.000915892	-0.0117701	-0.00140974	0.000142963	-0.000571369	0.0019889	0.000204055	-0.000216847	-0.000215283	-0.00153109	0.000285998	-0.00079535	-0.0018102	-0.000369452	0.000630126	-0.00141717	0.000347053	-0.00379792	-0.000631063	-2.27009e-05	0.00213972	0.000942747	-0.000260982	-0.00118962	-0.00706899	-8.74103e-06	0.000937284	-0.00107927	-0.00397978	-0.000933522	-5.60057e-05	-0.000388643	0.000488876	0.00104697	0.000708984	-0.00194954	-0.000279764	-0.00100648	0.000470903	-0.000259535	-4.53242e-05	0.00026127	6.02952e-05	0.0004599	0.00322298	-0.000898723	-0.000321445	0.0004669	0.000191734	1.75604e-05	0.00240485	-0.00284948	9.75037e-05	0.00133926	-2.98715e-05	-9.20296e-05	3.23903e-05	0.00105769	0.000386343	-0.00113985	0.000476236	-0.001659	-0.000894101	-0.000172092	-0.000176241	0.000716618	5.63716e-05	-6.96516e-05	-0.00391909	-0.000304798	0.00158977	-3.49489e-06	0.000302634	-0.00300126	0.000319672	-0.000247997	0.00141869	0.00270436	0.000545001	0.000111506	0.00108007	0.000452558	1.28575e-05	5.70291e-05	-2.95309e-05	0.000139956	-0.000160613	0.000130213	7.81612e-05	0.000492043	-0.000347403	-0.0001049	-0.000430186	-0.000714831	-0.00245547	-8.17852e-05	8.56772e-05	0.00585378	-0.00075077	-1.92303e-05	-0.000334041	-0.00297402	-0.00014079	0.000145401	-0.00298312	0.0017367	0.000211523	-1.93649e-05	-0.00289754	0.000257424	-0.000219594	0.00129463	8.19782e-05	1.36358e-05	0.000304002	0.000824155	1.01082e-08	0.000146239	0.000193261	-0.00329969	-0.00234614	0.00061095	-0.00126361	0.0102198	0.000570726	0.000501297	-0.000266516	0.0108736	-6.84798e-05	3.89572e-05	0.00073478	-0.00100321	-0.00194616	-7.03871e-05	0.000476661	9.38558e-05	-0.000134857	-0.000448552	-0.0013446	-0.0014232	-0.00129889	0.0021622	-0.000127243	-0.000347021	-0.000109977	-0.000821357	0.000278522	-0.000783501	5.11992e-05	-0.000274419	1.08623e-05	-0.000465772	0.000154423	-0.000972327	-0.000596473	0.000236673	-0.00272636	-0.000746746	0.000166172	0.000810303	-0.00100655	0.000374901	-0.000473137	-0.0331401	-0.00108775	-0.000286228	-3.36893e-05	-0.00030154	0.000722837	-0.00109753	0.00252232	0.00182936	-9.14779e-05	0.00106747	-0.008123	-0.000852786	-0.000106179	-0.00225927	-0.000641249	0.000531067	0.000509007	-0.00127993	-0.000291067	-0.000697876	0.000123595	-0.00407526	-0.00135375	0.000216482	0.00144111	-0.000660581	0.000249885	0.00532213	-0.000447285	-0.00166968	-0.00178698	0.00013972	0.000194238	0.000182308	0.00220299	7.5632e-05	0.00134786	0.00166883	-0.00177564	-0.000201833	0.000270444	0.000843298	0.000589959	0.00104041	-5.61039e-05	5.19412e-06	0.000281522	-5.67795e-05	-0.000129144	0.000596858	-0.000998928	-0.00581379	0.00166583	0.000702091	0.00018018	0.000400567	-0.000174858	-0.000999992	-1.04348e-05	8.78769e-05	0.000382358	3.99796e-05	-0.000366729	0.00032591	8.0178e-05	-0.00113967	-0.00063534	2.402e-08	0.000121525	-0.00227899	0.000476627	0.00042245	2.53515e-05	0.00517594	-0.000320478	-0.000379566	-0.00109147	0.000139718	0.00048816	-0.000383464	-0.00419655	-0.000306781	0.000470581	-0.000157081	-0.000159496	-0.000301473	0.00087117	-0.000196452	-0.00119819	-0.0216891	0.000569828	0.000116809	-0.00213101	-0.00330447	8.75381e-05	-0.000103135	-0.000979721	0.00125604	-4.7668e-06	4.59785e-06	0.000179119	-0.000282295	0.000506281	-0.00104436	0.000135861	0.000362748	-0.000213495	0.000192209	-0.000189383	0.000648963	-0.000931944	0.000998001	8.58766e-05	0.000200442	0.00203786	-0.000113981	0.108077	0.00230159	0.000180403	0.000626196	0.000204014	-7.58781e-05	0.000458119	3.19957e-05	-4.84058e-05	0.00121901	0.000490326	0.000466705	3.98512e-05	0.000119069	0.000489355	0.000188798	-0.000802248	-0.000879272	-0.000340062	0.000123888	0.000214738	-6.00225e-05	3.26423e-05	-2.53195e-05	0.000457316	-0.000628292	-0.00192304	-2.05028e-05	0.000333463	0.00219286	-0.00237511	-0.00827513	0.0037149	-0.00331224	6.3276e-06	-0.000701334	-0.0135564	0.000176188	0.000117853	-6.12152e-05	1.79066e-05	0.00189385	0.000289983	0.000494402	-0.000287282	-0.00140939	-0.00121793	9.06751e-05	0.000739248	-0.00122284	0.000232182	0.000373463	-0.00013937	0.000634407	0.000328308	0.000435925	0.000185331	-0.000514805	0.00120001	0.000109187	0.000422069	6.89204e-05	-0.00141433	4.19536e-05	0.000228735	0.000172677	-2.52586e-05	0.000290903	0.000298786	-0.00069736	0.000444404	6.29872e-05	0.00116235	-0.000123504	5.34818e-05	-4.8436e-06	8.27437e-05	-0.00232179	0.000866849	-0.0015823	0.00120848	6.06005e-05	-0.00196621	-0.00211488	0.000240114	0.000903559	-5.98066e-05	-0.0005818	0.000257912	0.0104057	-0.00447401	0.00364927	-2.52834e-05	-0.00331365	-0.00584267	-0.000491032	-0.00236012	0.000766217	-0.000122736	-0.000408767	0.000157513	5.08573e-05	-0.00388012	-2.44392e-05	-0.000598341	0.000359241	0.000414009	-0.000416211	-0.000515524	-9.35025e-05	2.08543e-05	-0.00121499	6.88579e-05	9.47521e-06	-0.0025939	0.000501236	1.71774e-05	0.000138763	-0.00178241	0.000161406	-0.00236838	-0.000437654	0.000118014	-0.000633755	0.00012657	0.000216355	-9.37163e-05	0.00091652	-0.000144681	0.00210795	0.000187254	-1.56215e-05	-0.000111987	-3.68789e-05	-0.000254186	0.000336822	-0.000447222	-5.40717e-05	0.000215334	3.32075e-05	-0.00016246	0.00593471	-0.00414987	0.00107669	-0.000181872	4.11534e-05	-0.000580275	-0.00141577	0.000306726	-0.000112538	-0.00227726	0.000275521	0.000102229	-0.000111133	0.00120418	0.00750468	0.000574177	0.000414673	0.00083263	-0.000585527	0.000127421	-0.0329028	-6.17781e-06	0.000606914	-0.00756616	-0.000162368	-0.00285574	-0.00123942	0.000263951	0.000104461	0.000693999	0.00035406	-0.000195507	0.000187239	-0.000285529	0.000849175	-0.0133448	-0.00158103	-0.000215128	0.000749425	0.000201444	-0.000138097	2.60808e-05	-0.0167842	-0.000244942	0.000450884	0.00283439	0.000280085	0.000276141	-3.26286e-05	-0.000179449	0.000639664	-0.000704513	-6.96866e-05	0.00135544	0.00321213	-5.08182e-05	0.0032617	-0.00364502	-0.00331747	0.00572728	2.66129e-05	0.000858401	0.000623223	-0.000177568	-0.000297571	0.00144398	0.000342385	4.94218e-05	-0.00623202	-0.00329552	0.000216652	0.00063316	-2.80601e-05	0.000422725	-0.0011692	0.00138623	-0.00311502	0.000260008	-5.97122e-05	-6.09122e-05	-0.00298427	-0.00104292	-0.000422318	-0.00103754	-0.000793244	0.00354472	0.000193791	-0.000159786	0.000980384	0.0005025	0.000165424	-0.000522793	-0.00289966	-0.00100617	-0.000188053	0.000242052	-0.000357744	7.57933e-05	-0.000149252	0.00375435	0.000575736	-0.000667876	-0.01805	-0.000223919	-4.94298e-05	0.000148531	0.00182912	-0.00208683	0.000417561	0.00154537	0.000987273	NA	NA	NA	NA	NA	NA	NA	NA	NA	NA	NA	NA	NA	NA	NA	NA	NA	NA	NA	NA	NA	NA	NA	NA	NA	NA	NA	NA	NA	NA	NA	NA	NA	NA	NA	NA	NA	NA	NA	NA	NA	NA	NA	NA	NA	NA	NA
x10MCx1581	-0.000365299	0.00689784	0.0107253	0.00450424	-0.250112	0.00168888	0.00568612	0.00164538	-0.00285905	-0.0443611	0.00172416	-0.000152026	0.00305068	0.00496603	0.0173139	0.00829335	0.0090093	-0.00354521	-0.00251826	0.00629317	0.00542347	0.00720401	-0.0356084	0.0174756	-0.0101043	-0.00840572	-0.00330495	0.0230329	0.00477708	-0.00172588	0.0342557	-0.0432727	-0.00641291	0.00260212	0.0848515	0.00196215	-0.00223382	-0.00819562	0.00483156	0.00015582	0.000145568	0.0021991	0.0053811	-0.00392374	0.00506559	0.000153408	-4.95262e-05	0.000753249	-0.0427574	0.0247694	0.000289101	-5.99841e-06	0	0	0	0	0	-2.27627e-05	0	0	0	0.000125399	0	0.000111156	-1.76919e-05	-0.000348578	-0.0285171	-0.0488852	0.0167115	-0.020761	-0.000309718	-0.0123243	-0.00322995	-0.0133624	-0.0298914	0.000486531	0.0516578	-0.0438633	-0.000150226	-0.0143468	-0.0337695	3.06531e-05	-0.000118731	0.000252802	0	-1.24704e-05	-0.000893238	-0.00709152	0	0	0	0.00121389	0.0050288	0.00574042	0	0.0010984	0.00265875	0	-0.0108273	0.000261474	-0.225119	-0.00112122	0	-0.000922223	-0.00439963	5.08857e-05	-0.000301235	-0.00122189	-0.00175988	0.0413349	-0.00131328	-0.000131665	0.000493523	0.000407462	0.0442623	9.07866e-05	2.08468e-05	-0.0072678	0	0	0	0	0	0	0	-0.0124744	0	0.000282176	0	0	0.0278593	0	0	0	0	0	0	0	0	0	0	0	0	0	0	0	0	0	0	0	0	0	0.0187125	0.0004382	0	0.0386085	-0.00154326	0.000182718	0.00116105	-2.95428e-05	0	0	0	0	0.0340762	0	0	0.00278394	0.000107992	0	-0.000947532	-3.68152e-05	-9.71717e-05	-1.89828e-05	0.00961938	0	0.00923543	3.56156e-05	0	-0.000219484	0	0	0	0.0363269	0.000170962	0	-0.0532991	-0.00579934	-2.87708e-06	-0.00496412	-0.000474355	-5.02816e-05	0	0	2.5096e-05	-6.2789e-06	-1.04258e-05	-1.11209e-05	0	-0.0034144	0	-0.000299519	0	0.009173	0.00229014	0	0	0	0	0	-0.000877961	-0.00010151	0	0	-0.00572003	0.000611726	0.0223095	0	0	0	0	0.00767893	0	-0.0111709	-0.00119627	0	0	0	-0.00166061	-0.00065881	0	0	0	0	-0.000748904	-0.00826877	0	7.07496e-06	0.0133462	1.95613e-06	0.000861818	-0.0189755	0.000113778	-0.000846687	0.00200008	0.000161069	0.0100652	0.000612148	8.66377e-05	-0.000310714	-0.0228447	0.00114404	2.06381e-05	0.000130394	0	0.000121012	5.73849e-06	0.000590791	2.24078e-05	0.00068666	0.00153741	-0.000631237	6.78195e-05	0.000627122	-8.82307e-06	0.0135418	-0.000982761	0.000373593	-0.0142614	-0.00672688	-0.0142699	0.00333479	-0.00119568	-0.052695	1.75411e-05	-0.00225669	0.0252783	0.00150144	0.0231478	-0.0264638	1.20477e-05	-0.00565018	-0.0170774	0.00238617	0.000138749	0.0538142	-4.39814e-05	-0.038674	0.0350749	-0.0105945	0.00491668	0.00660794	0.00170556	-0.00919137	0.0129103	-0.00696277	8.17835e-05	-0.0237692	-0.00180456	-0.00656118	0.00139895	-0.00636253	0.000970477	0.000199231	0.000258065	0.0219754	0.00191876	-0.00087589	0.0270186	-0.00174293	0.0030183	0.000353473	-0.000613693	0.00215211	0.00531425	0.000360762	0.000530031	-0.000554074	0.000646365	0.00127585	0.00723439	0.00587679	-0.00287939	-0.000867878	0.00296252	0.000154661	-0.000441065	-0.00479199	-0.00422215	0.000450069	-0.00113218	1.57424e-05	0.00171964	0.00228682	1.43723e-05	0.00267319	0.000974521	0.000252425	-0.00119009	0.001203	-0.00241473	0.0137203	-0.00369211	0.0144992	-0.00348994	0.000229749	0	0	4.90326e-05	3.89677e-06	-0.00175293	-0.0230417	-0.000240708	0.000405589	0.000164812	0.000650357	0.00178963	6.687e-05	0.000407925	0.000417814	5.03962e-06	-0.00063188	9.46004e-06	0.0666862	-0.00568478	-6.69904e-05	-0.00162076	0.00017217	3.61418e-05	0.00749452	-3.54599e-05	0.00212921	-0.000869427	-0.000413847	-0.00314595	-0.000296471	-9.97563e-05	-6.94531e-06	0.00530235	-0.00872214	-0.0127769	-2.33154e-05	-0.000497387	-0.000515504	-0.00363556	-0.000157257	-0.000128463	0.000390291	-0.000642838	-0.000496278	-0.00135764	-9.79354e-05	0.000159353	0.0046613	0.0105831	-0.151846	-0.000256694	-5.52816e-05	0.00196517	0.000437884	0.001461	9.9479e-05	0.00976258	0.00352335	0.000288033	-0.000441817	0.00265403	-0.000371567	0.000147836	0.0193636	-0.000272364	-3.05702e-05	-0.000182158	-0.000111178	9.57559e-05	0.000488862	4.92168e-05	0.00395748	0.000189911	0.000745351	-0.00289527	9.2325e-06	-0.000774342	-0.00398788	0.00695456	0.007799	-0.000103269	-0.000126393	0.000861534	-9.6954e-06	-6.82514e-05	9.93867e-05	0.00471689	4.25522e-05	-0.00238712	-8.35226e-05	-9.04794e-05	0.00940202	0.00245888	-0.00491657	0.00198861	0.000839874	0.000115701	-0.0024736	0.00499969	0.000112438	0.000694417	-0.203093	-5.27111e-05	0.000329526	-1.70989e-05	0.00081018	-0.00194387	0	0.000668252	0.000175834	0.00198242	0.00119648	-0.000228518	0.000879777	0.00129609	-7.03724e-05	-0.000108041	-0.000829347	8.75312e-06	1.76345e-05	-0.0110091	-0.00298453	0.0010255	-0.000852842	0.0013334	-0.0206094	-0.0134862	0.020795	-0.00284384	-0.00242412	0.00103851	3.34989e-05	-0.00607308	-0.001428	-0.00428203	0.000187191	-0.00511821	0.00218092	-0.00493684	-0.0115414	-0.0039063	0.0546871	-0.0716426	-0.180798	0.00137608	-0.00214372	0.000910173	-0.00180379	-0.00721828	-0.00252848	-0.00249495	0.00308847	-0.00224163	0.000796822	0.00393311	0.000981376	-0.00295661	-0.00535833	0.0152756	-0.00107015	-0.00440793	0.00167601	0.0100638	0.000432405	-0.0142829	-0.00191294	-0.0122475	-0.00297523	-0.00224278	-0.0010125	0.0167605	0.0016725	-0.00338335	0.00372044	-0.000291416	0.00743817	0.000253013	-0.0687713	0.0277117	0.000110013	0.00446243	0.00124021	0.00624337	-0.00263285	-0.00228171	-0.00140058	-0.0153876	-0.000249609	-0.000255852	0.00720211	0.0002352	0.0110461	-0.00118026	-0.00140442	-0.0286155	-0.00275747	-0.00968356	-0.001862	0.0092429	-0.0169372	-0.0039726	-0.0213435	-0.0165343	-0.00382002	-0.00547735	-0.00379184	0.00119857	0.0016538	-0.000645914	0.00447984	-0.001475	-0.0505392	-0.000985713	-0.00432911	0.0119979	0.00208251	-0.00211197	-0.00123513	-0.000369411	-0.0046285	0.000995609	-0.00334768	-0.00203622	-0.00877101	-0.0012369	0.00207339	-0.0090072	-0.000269963	-0.00207161	0.0019848	-0.0233651	-0.106488	-0.0486367	0.00205895	-0.000622319	1.37118e-05	-0.00238539	-0.00671686	-0.000248756	0.00270435	-0.00100201	-3.43719e-06	-0.000341116	0.00625039	-7.76913e-05	-0.000112433	0.00148177	-0.00137271	-0.000179344	0.000260153	2.7551e-05	2.01666e-05	0.000138423	5.67195e-05	0.000161007	-3.38288e-05	0.000307573	-7.92968e-05	-1.77036e-05	0.00157252	0.00226655	0.000132839	-0.000141884	-0.000781093	-0.000661442	0.000211751	0.000205376	0.00151239	-0.000580684	0.000164224	0.000567004	-2.33716e-05	0.001724	0.000159173	-0.000579782	-0.000761643	0.00444761	0.0002131	-0.00317612	0.000294424	-0.000186616	0.000318829	-0.00117313	-0.0014312	-0.000118446	0.00146795	4.79224e-05	5.1183e-05	-3.96241e-05	-0.000106779	0.000203205	-0.00180757	-0.000131557	-0.00106574	9.44916e-05	-0.00715381	0.0038365	0.00174974	-0.000301078	-0.00086471	0.000648286	-0.000242422	0.00115001	0.000745614	0.00188428	-0.000147812	0.000378839	-0.00886743	-3.12186e-05	0.000211924	-0.00171275	3.2646e-05	0.00228161	0.0033101	-0.00250481	-0.000547812	0.00153008	-0.000256591	-0.000519745	-6.56866e-05	0.000368963	2.15259e-05	-0.000795382	4.43332e-05	-0.00434654	-0.000258481	5.42915e-05	-0.00118444	-0.00235814	8.2712e-05	-0.000200864	-0.000932092	-0.00242581	-0.00495541	6.26214e-05	0.00354017	0.00308386	-0.00498694	0.000211635	-0.000175033	0.000131111	0.000368224	9.6636e-06	-0.00200371	0.00113303	0.000177035	-0.0112153	0.000237229	0.000320859	4.50442e-06	0.000356023	-0.000225892	0.000140654	0.000149072	-0.000650341	0.000610435	0.000154506	0.000672171	-0.000279524	0.0048433	0.000493089	0.000907688	-0.0013425	-0.000608077	0.000107499	0.00346109	6.81181e-05	0.000356419	-0.000821608	0.000430769	0.00192532	-5.53061e-05	0.000601012	0.000750774	-0.000224255	1.66234e-05	-0.000222418	0.0131701	0.000764202	0.000139313	-0.00712779	0.00150922	-0.00308073	0.000119814	0.000515489	8.49599e-06	8.46359e-05	-0.000396915	-0.00103785	-0.00135327	0.00270915	-2.19701e-05	-0.00172765	0.000207668	0.00145199	0.00079389	-0.00388288	0.000978988	0.000162204	-5.97948e-05	0.00244812	0.00117455	4.29975e-05	2.03881e-05	-3.19212e-05	0.000425038	-0.000765945	0.00145018	-3.38813e-05	-0.000224329	-0.00132416	-0.000912784	-0.00387758	0.000975119	-7.42747e-06	-0.00146755	0.00257216	0.000883818	0.0014066	-0.00380099	-3.04566e-05	-0.000124268	-0.000115695	0.00179146	-0.000396813	-5.02115e-05	0.000579998	0.000442668	-0.00244897	0.00246259	-0.000398518	0.00332312	0.00400279	0.000730756	-0.000312207	2.46409e-05	0.000317828	0.000108647	-0.000576188	0.00121536	-0.000707581	-0.000543169	-0.000129974	0.000411603	2.04277e-05	-0.00139759	-0.000768657	0.000213625	-0.00326958	9.61899e-05	6.54041e-05	0.000292992	0.000875223	0.000262746	0.00125728	0.000435887	0.000172008	-4.40698e-05	0.00107515	-3.3591e-05	0.00127171	-9.90013e-05	0.000260195	-0.00194247	-0.000369137	0.000376607	1.31715e-05	0.000569465	0.000807525	0.00281618	0.00132556	-0.000687183	0.00489616	0.00047499	0.000265881	0.000885019	-0.00120809	0.000382832	9.87913e-05	0.000258973	0.000141815	-0.000196708	0.000252409	0.000177953	0.00053963	0.00100403	0.000925572	-0.000301297	-0.000572108	-0.00195193	0.000265568	0.000124146	0.00111397	-0.000132526	-3.28729e-05	0.000219909	0.00835854	0.00102004	0.000175187	-0.00365226	0.000854367	0.000192393	-6.68373e-05	-0.0012372	0.000136337	-0.000769859	0.00206222	0.000184836	0.000138432	-6.78877e-05	0.00404354	-0.000120798	0.000224055	5.2786e-05	-0.00373423	-0.000412673	0.00108893	-0.00093521	-0.00574443	0.000751028	0.000602591	0.000544836	0.0161795	-8.37021e-05	4.66138e-05	0.00246598	4.8312e-06	0.00121154	-6.58993e-06	0.000184633	0.000327655	-4.72626e-05	-0.0010841	0.000189247	-0.000573972	0.000218098	0.00312503	0.000351845	-0.000633892	5.29197e-05	-4.5162e-05	-0.000207872	-0.00217615	2.43586e-05	-0.000554169	-2.62043e-05	-0.00067566	0.000293698	0.000566382	0.000881307	0.0010337	-0.00111072	-0.000524286	0.000668916	0.000836921	-0.00125952	0.00791322	0.00031831	-0.0182124	-0.000941424	-0.000304872	0.000735838	0.00042956	-2.58872e-06	0.000349627	0.00142894	0.00198489	5.62593e-05	-0.00462972	0.0021323	-0.000858658	0.000152738	-0.00056717	0.00047076	-0.00109976	0.00124208	-0.000963695	-0.00024499	-0.000438526	0.000185691	-0.00260117	-0.000912159	0.000423694	0.00265985	0.000897748	0.000203246	-0.00724192	-0.000203034	0.00115536	-0.000529163	-0.000168986	0.000103762	0.000237213	0.0029208	0.000297808	-0.00166912	0.00150262	-0.000789268	-1.09115e-05	-0.000465716	0.000159877	0.000668648	0.00180813	-1.96882e-05	5.89834e-05	-0.000210857	1.17038e-05	1.54315e-05	-0.000852116	-0.00159454	-0.00375902	0.00102463	0.000381317	0.000906113	0.000365975	-0.000244219	0.00360901	5.78968e-05	8.09933e-05	0.000621423	0.000415815	-0.00042268	0.000441986	8.38215e-05	-6.0449e-05	-0.000634741	9.94995e-06	6.09861e-05	0.000880397	0.000259539	0.000487547	3.61375e-05	0.00524121	9.78815e-05	-0.000646739	-0.000818867	-0.000192899	1.13139e-05	0.000826972	0.00126915	-0.000241081	0.000624355	-0.000260329	-8.20623e-05	-0.000428818	0.00111814	4.86887e-05	-0.000988175	0.0490483	-0.00201127	0.000321566	0.000515886	-1.89106e-05	1.87275e-05	-5.6894e-05	-0.000829488	0.00146139	0.000289108	1.79592e-05	0.000318333	-2.26474e-05	0.00081135	-0.000884578	-0.000785933	0.000424472	-0.0001711	0.000596729	0.000239313	0.00183211	-0.00120168	0.00134208	-3.30233e-05	0.000138383	0.000818361	-8.76449e-06	-0.0449413	0.00130263	0.000501148	0.000571923	0.000399407	-7.46195e-05	0.000301922	-8.81621e-05	-5.84372e-05	0.000621694	0.000593558	-0.000185048	5.0838e-05	5.35896e-06	0.000342984	0.000136625	0.00029086	0.000362648	-3.0496e-05	0.000228868	0.000122356	-0.000183004	3.54738e-05	1.84469e-07	0.000119876	0.000573795	-0.0018399	1.44041e-05	0.000208062	0.00187394	-0.000383592	0.00478228	0.00223213	0.000318642	-4.14661e-05	0.00015172	0.0180615	0.000130577	0.000416766	-6.9709e-05	6.53887e-05	0.00308908	0.000234454	0.000841129	-0.000211933	-0.000459267	-0.000196663	-5.12831e-05	-0.000898952	0.00115939	0.000283397	0.000311869	-0.000726745	-0.000751328	0.000326823	7.39299e-05	2.40095e-05	0.000133847	0.00121761	0.000345574	-0.000651626	0.00019158	0.000697058	4.569e-05	6.36972e-05	0.00100577	3.46969e-05	8.71298e-05	0.000143662	0.000482555	6.84323e-05	3.36421e-05	0.000624679	4.0998e-05	3.56509e-05	-3.35261e-05	-7.60012e-05	-0.00163668	-0.00124912	-5.00352e-05	0.000688628	1.97339e-05	0.0019608	-0.00150425	0.000667211	-0.0109532	-2.77903e-05	-0.000297793	0.000218539	-0.00252689	0.00135992	-0.00357037	1.86176e-05	0.00205313	0.00231421	0.00150952	-0.00368183	0.000319982	0.000427223	1.05775e-05	-2.25313e-05	0.000106569	-0.00286778	-2.9392e-05	0.00171604	-0.000270459	0.00020176	-0.000222456	-0.000393234	-5.54111e-05	3.3567e-05	0.000762582	-8.42579e-05	6.60739e-05	0.000661805	0.000329154	-0.000114119	0.000106688	0.0011675	-0.000352744	-0.00113548	-0.000395313	0.000123957	0.000317772	0.000307204	0.000322426	-9.4293e-06	0.00201045	0.000116605	0.00440565	0.000454483	-3.5773e-05	-2.82823e-05	-4.45738e-05	-0.000137488	0.000924628	0.000118205	-5.93179e-05	0.00206385	0.000235248	-0.000180978	-0.000330599	0.000613878	0.000596604	-0.000103453	-0.000204058	0.000209319	-0.000484843	0.000906551	0.000190359	0.000971383	0.000127037	0.000483482	-4.20223e-06	0.00133878	-0.00565827	5.95588e-05	0.00066548	0.000444686	0.00033973	-6.22085e-05	-0.022002	3.02789e-05	0.00223285	-0.00412837	8.2313e-05	-0.0027151	0.00142396	-0.000119525	2.6419e-05	0.00026357	0.000725812	0.000151471	0.000572671	-2.71228e-05	-2.90651e-06	-0.00594809	-0.00214362	-0.000230554	0.00575823	0.00051215	0.000231998	3.77693e-05	0.012504	0.000273702	0.000538584	0.00213186	0.000388186	0.000323026	4.78596e-05	-6.11632e-05	-2.23146e-05	0.00201972	3.17132e-05	0.000783286	-0.000787045	0.000358924	0.00123759	-0.000708888	-0.0018218	-0.00264739	-1.5449e-05	0.00225655	-0.0029563	-0.000152128	-7.94859e-05	0.00277467	-7.74225e-05	0.000154047	-0.00273401	-0.00105223	0.00029744	0.000717768	1.38063e-05	-0.00113073	-0.00100603	-0.000235622	-0.00131146	0.000210697	-5.53025e-05	0.000694982	-0.00207731	-0.000184915	-0.000440502	-0.000594833	-0.00152136	-0.00141346	-0.000111489	-0.00037015	0.00240704	0.000152984	6.76607e-05	-0.000365001	-0.00152084	0.000634548	-0.00118841	0.000163242	-0.000488371	0.00011529	-8.88569e-05	-0.00076114	0.00114035	-0.000664379	0.0114972	-0.000303787	0.000606045	-0.000284541	-0.000368286	0.000620162	-0.000253308	0.000162708	-0.00202029	0	-7.03425e-06	0	-0.00167496	0	0	0	-4.38332e-06	-0.0026278	0.00230778	-0.00532014	0	-0.00604487	0.00291705	6.6023e-06	0	1.14678e-06	0.061193	-0.00489736	0.00507947	-0.00331463	0	0.0171422	1.64629e-06	0	0.00318521	0.000203368	-0.0020718	-0.000152957	0.0882831	-0.00208639	0.0548968	0	0	-6.00561e-06	0	0	0.0159104	-0.0459671	0.0235004	0.0140823	-0.000125497	-0.00301655	0.10029	-0.00211609	0.00880701	-0.0129939
x10MCx2892	-0.00112527	0.00401561	0.00281605	0.000850399	0.125462	0.00470816	-0.0380463	-0.000372525	-0.00136227	-0.0419675	0.0016664	-6.83235e-05	0.00263205	-0.0173122	0.0283686	-0.00325724	0.00900418	-0.0119072	-0.00117607	0.00719367	0.00247814	0.00322453	-0.0163816	0.00842164	0.0329068	-0.0106797	-0.0042595	-0.00619926	0.00896071	-0.00349611	0.00618576	-0.0322225	-0.00764328	-0.000994539	0.0753229	0.00188218	0.018954	-0.00456713	0.0084926	0.000446247	0.00025217	0.00804273	0.00651076	-0.00150053	-0.00809636	-2.81835e-05	-8.78836e-05	-0.000900925	0.00779248	0.0242076	0.00137933	0	4.78524e-06	0	0	0	0	4.4092e-05	0	0	0	-4.50149e-05	0	-8.14742e-05	-2.23897e-05	-0.000264864	0.0447995	-0.03762	-0.0122767	-0.0232411	9.69762e-05	-0.0126118	-0.00272479	-0.00997908	0.00419236	-0.000194686	0.0505986	0.00477862	0	-0.0141301	0.0319399	0	-0.000112655	0	0	0	-0.00116385	-0.00981017	0	0	0	0.000934117	0.00500358	-0.0074104	0	-0.00276487	0.00238149	0	0.00719753	3.58758e-05	-0.306438	-0.0015041	-3.90983e-05	-0.00127141	-0.00528379	2.73206e-05	-0.000582399	-0.00201888	-0.000955476	0.0430498	-0.000738965	-3.0896e-06	0.000416111	-0.000181557	-0.0130214	-1.75904e-05	9.04621e-06	-0.00173571	0	0	0	0	0	0	0	-0.0161903	0	-0.0001969	0	0	0.0236501	0	0	0	0	0	0	0	0	0	0	0	0	0	0	0	0	0	0	0	0	0	0.0180329	6.49821e-05	0	-0.00982333	-0.00114821	0.000331054	0.00071491	-1.92888e-05	0	0	0	0	0.0340974	0	-6.45984e-07	0.00291914	0.000369844	0	0.00164655	0.000234952	-0.000476501	-6.00231e-05	-0.00334823	0	-0.00979931	-3.31969e-06	0	-0.000432925	0	0	0	0.0349841	0.000175413	0	-0.0528961	-0.00608857	0	-0.00485936	-0.000462908	-0.000126601	0	0	-2.39635e-05	0	-3.09642e-05	-8.92838e-06	0	-0.00320047	0	-0.00032655	0	0.00787793	0.00204582	0	0	0	0	0	-0.000734432	-0.000132251	0	0	-0.00595094	0.000358375	0.0237495	0	0	0	0	0.00756761	0	-0.0124427	-0.00132336	0	0	0	-0.00167541	-0.000672957	0	0	0	0	-0.000473107	-0.00851766	0	-8.73682e-06	0.0119559	-0.000137371	0.000835387	-0.0193275	0.000446459	-0.000927619	0.000702183	0.000268761	0.00676515	0.000551983	0.000111137	0.000147553	0.00457543	-0.000643447	0.000668758	-0.00156654	1.40799e-06	3.16115e-05	6.87684e-05	0.000245551	-0.000521376	0.000502355	0.00260842	-0.00066116	0.000971369	0.00109757	-0.000111519	0.0116518	-0.00077534	0.000151818	0.0353929	-0.0140297	-0.0119913	0.001111	-0.00128899	-0.0238257	1.37729e-05	0.000199767	-0.0479032	0.00206391	0.0309203	0.0469315	4.89303e-05	-0.00573456	-0.0260487	0.00108283	0.000504006	-0.00312052	0.000137904	0.00473989	-0.00954953	-0.0170307	0.00358848	0.00546339	0.000632301	-0.0141718	0.012939	0.0157863	0.000124544	-0.0298515	0.00582509	0.000196152	-8.96279e-05	-0.00859347	-0.00340173	-0.000885359	2.68692e-05	0.015903	0.0010563	0.00086267	0.0248852	0.00149394	-0.00152785	0.00043623	0.000630379	0.000488386	0.0011169	0.000344536	0.000390886	-0.000127072	0.001429	0.000270164	0.00800441	-0.00216152	-0.00518628	-5.8193e-05	0.00245689	0.000681357	0.000937907	0.00117224	7.72344e-05	5.28719e-05	0.000383989	0.00105866	0.000815657	0.000554196	0.000189628	0.00203179	0.00186142	-0.000201138	-0.00228302	0.000541059	-0.000289534	0.0163858	-0.00331957	0.00141556	0.000146638	0.000384937	0	0	0	0	0.0001289	0.0249322	3.59738e-05	-6.31554e-05	0.000133842	0.000173163	-0.00212085	-0.000256414	-0.0011331	-0.000129381	3.49257e-06	-0.000242489	1.8979e-05	0.0747751	0.00244498	0.000204652	0.000429399	0.00896963	0.000264354	0.00447277	0.00043098	0.000491753	-0.00209573	-0.000348697	-0.00124534	-0.000384171	0.000412081	2.70697e-05	-0.000896583	0.00174865	0.00814171	-9.13038e-05	-0.000664404	0.0013215	0.001713	7.29206e-05	-0.000129929	-0.000509543	0.000334232	0.000999282	-0.00122541	-2.22259e-05	0.000366868	0.000668839	0.0116067	0.0585663	-1.84442e-05	-0.000474577	0.000465201	-0.000165559	-4.90732e-05	4.03873e-05	0.00815133	0.00221211	0.000162078	-0.000568253	-0.00333689	-0.000687234	0.000254604	0.0348455	0.00205033	-1.98815e-05	-8.46356e-05	-0.000290166	7.90043e-05	0.000296818	-0.000105209	-0.00055584	0.000420843	0.000649597	-0.00212185	0.000123903	-0.00105434	-0.000873729	-0.0107884	-9.64178e-05	-0.000130176	-0.000104833	0.00324186	-5.51848e-05	1.63949e-05	1.27672e-05	0.00180273	-6.81455e-05	0.00741429	4.55459e-06	-1.06316e-05	-0.00440639	0.000652323	0.0079777	0.00693094	-0.00118267	9.70729e-05	0.00017803	0.00271331	-0.000725391	0.000355329	0.00895451	-2.39665e-05	0.000105286	-2.58411e-05	0.000501345	-0.00012722	0	0.000473094	5.2088e-05	0.000870509	-0.000287486	-5.7564e-05	0.00195297	0.00326021	0.000346688	1.50703e-05	0.00248245	0.000887697	1.88129e-05	-0.00658695	0.00308121	0.00148815	0.00321519	-0.00123467	-0.0309208	-0.0200504	0.00641814	-0.000827753	-0.00101622	0.00160507	0.000351146	0.0031995	-0.00101802	-0.00150871	0.00425251	0.00120104	0.00110666	0.000692239	0.00271163	0.0232636	0.0364892	0.0317431	0.0575662	-0.000513215	-0.0046338	-0.00384019	0.000669227	0.000878151	0.00061403	0.00246727	0.00220759	-0.0013268	0.000504114	0.000337037	0.00160106	0.00507921	0.00353087	0.00856139	0.00112481	0.00246797	0.00438127	-0.00289411	0.00155954	0.00224847	-0.00128068	-0.00320245	0.00120734	0.0010957	0.000202546	0.00210811	-0.00189149	-0.00793022	0.00276695	-0.000578313	0.00367044	0.000404558	0.0277278	0.0239869	-0.000831754	0.0021376	9.07426e-05	0.00101413	0.000220911	-0.00349743	-0.0210897	-0.0106134	-0.000937557	5.40712e-05	0.000950199	0.00186114	0.00873076	-0.00490268	0.000220932	0.0406376	-0.000793182	0.0144329	-0.000272726	0.00681357	0.0010929	0.00116976	-0.00186791	-0.0210384	-0.00105599	0.00303788	-0.0039916	-0.00167238	-0.000493292	0.00120658	0.00408912	-2.51419e-05	0.0524325	-0.000613071	0.000167032	0.00223403	0.00475328	0.0122404	-0.000261294	0.00311546	-0.0100795	-0.00137102	-0.00159632	-0.000476744	0.00417339	0.00166818	0.00560494	-0.00745278	-3.17319e-05	-0.000112104	0.00409779	-0.0151816	0.0482718	-0.0414919	0.000129611	0.00684233	3.4716e-05	-0.00123062	-0.00195749	0.000745231	-0.0011589	-0.000467799	-1.98942e-05	-7.9317e-05	0.00165125	-2.64679e-05	-6.71917e-05	-0.000820907	0.00125268	0.00026099	0.000164848	-9.68868e-05	0.0001233	9.14612e-05	2.44601e-05	0.000884566	0.000190188	-0.000186012	-0.000115362	0.000108284	0.00123021	0.00126718	0.000127996	0.000336755	-0.000468112	7.47173e-05	0.000118669	7.2373e-05	0.00389361	0.000399455	0.000423689	0.00374438	0.000101137	0.00344461	-0.000113271	-0.000837564	-0.00208785	0.020374	0.000195503	-0.00727982	0.000117301	-4.23388e-05	0.000872156	-0.00082464	-0.000270321	-0.00188325	6.50322e-05	0.000897031	0.000140862	0.000237038	0.000624253	-5.41828e-05	-0.00324867	-0.000124663	-3.52182e-05	0.0018953	-0.00109263	0.00158614	0.00239159	0.000114474	-0.000227931	-0.000304227	-3.00586e-05	1.73346e-05	0.000871041	0.00152449	-6.3684e-05	-5.69935e-05	-0.00492854	0.000364704	-0.000409211	-0.000432688	0.00054665	0.00332305	-0.00074369	-0.00159823	0.000821791	0.000434015	-0.00047248	-0.000126289	0.000151094	0.000130688	4.69467e-05	0.00089165	-6.7903e-05	0.000619073	-0.00020901	3.14313e-05	0.00145896	0.00451857	1.85571e-05	-0.000701789	-0.000255172	0.0059413	-0.00303853	-0.000256197	0.00146431	0.0017241	-0.000484998	0.000261771	0.00120019	9.21879e-05	-0.000534752	0.00016065	-0.0032494	0.00152712	8.61404e-05	-0.00273162	0.000126578	-0.00015272	0.00034736	0.000706654	-0.00034053	-3.37378e-05	-0.000108956	-0.000696939	0.000962866	9.618e-05	0.000254528	-0.000801134	0.00812532	0.00202203	0.000221521	0.00866673	0.00176288	0.000260255	0.00197854	-5.41119e-05	0.0011252	0.000429187	0.000773086	-8.99011e-05	0.000146652	0.00095925	-0.00487664	-8.72756e-05	-1.34771e-05	0.000208576	0.00551021	0.00175461	0.000112093	-0.00498975	0.00175599	0.0193456	-0.000220268	5.95093e-05	1.36659e-05	0.000208566	-0.000284659	0.00452343	0.000536667	0.00140759	0.000112328	0.000984276	3.51594e-05	0.000391242	0.000411209	0.0108729	-0.000256173	-0.000278453	-0.000636227	0.00312109	0.000723975	7.42097e-05	-4.27731e-05	-6.91291e-06	0.000184074	-0.000318196	0.000435525	0.000131744	0.00169895	-0.000485448	0.000691798	0.00285534	0.000994269	-1.10512e-05	-0.00145615	-0.000372204	0.0102239	0.00126921	0.00333388	0.000287317	-0.000890328	9.82178e-05	0.00117618	-0.000186949	6.23781e-05	0.000907038	-0.00450516	-0.00204545	0.00106117	0.00343068	0.000420158	0.00450689	-0.00152559	0.000144823	0.000149766	0.000908391	-0.000644186	0.000336799	0.000522915	-0.00154407	-0.000611706	-6.00822e-05	-8.47909e-05	4.76842e-06	-0.0037435	0.00149795	-0.00108427	-0.00164683	7.79169e-05	7.83105e-05	0.000122421	-0.000419711	0.000526774	0.000235255	0.000449815	0.000611342	-0.000569274	-0.000602868	9.67413e-05	0.000734595	0.000364509	0.000540784	0.000858287	-0.00131622	-0.000944503	0.000226033	0.000360212	-0.000835246	0.000202085	-1.15958e-05	-0.000335816	0.000784016	-0.00228131	8.78433e-05	0.00250114	-9.49783e-05	0.000135384	-0.000164061	0.000100171	-0.000324563	-0.000393862	-0.000485686	-0.000762112	0.000335469	-2.588e-06	-0.000695953	-0.000714705	0.000224656	0.00244547	1.35828e-05	0.000128368	0.00838266	0.000123475	-0.000372536	-0.000109745	0.005513	0.000682923	8.21607e-05	-0.000371911	0.0040071	0.000128638	-0.000162315	-0.000912327	0.000276273	0.000330215	0.000934568	-7.98977e-05	0.00038765	0.000127093	0.00141106	-4.42397e-05	0.000112684	-1.17332e-05	0.00209604	0.00163958	-0.000195813	-0.000669196	-0.00256048	0.000325111	0.0012079	0.000570823	0.00904105	2.51194e-05	5.86384e-05	-0.00191547	-0.000369779	0.000461375	-5.06162e-05	0.000334114	0.000191747	-0.000121795	0.000133512	-0.000242026	-0.00106455	0.000123829	0.00107716	7.69811e-05	-0.000125481	-0.000111935	0.00339239	0.000739389	0.00119519	0.00028762	0.00189019	4.47429e-06	0.000658563	0.000154749	0.000349541	-0.000529826	0.000801197	0.0039023	-0.00193173	-0.000327318	0.000493751	-0.000350224	0.0126303	-0.00129279	0.0350539	0.0018718	-0.000134345	1.26856e-06	-0.000292317	0.000906687	-0.00044224	0.00099355	0.00195249	8.13319e-05	0.000967311	0.000549871	-0.00130185	-0.000204144	-0.000358407	0.000664486	-0.000761893	0.00426749	0.000834458	-4.987e-05	-0.000416988	0.000251366	-0.00165097	-0.000722927	0.000206998	-0.00103393	-0.000585393	0.000275953	0.00996609	-4.55431e-05	-0.000363479	0.0014215	0.000445003	4.01573e-05	0.000310161	-4.23582e-05	2.98496e-05	-0.00106334	-0.000934641	0.000589124	-2.19815e-05	-0.00103526	-0.0010435	0.000187757	0.000547424	-7.31956e-05	1.63271e-06	0.000244017	8.84166e-05	0.000176785	-0.000141427	0.000423188	-0.0012935	0.00127904	0.000417159	0.000218146	0.000730838	-0.000181744	0.00136955	-6.10176e-05	-0.000165524	0.000473603	0.000300968	-0.000164092	0.000572894	4.03458e-05	-0.000324555	-0.000417655	9.14373e-06	3.42914e-05	0.000635058	0.000569347	-0.000322139	-1.4818e-06	0.00178442	-0.000315554	-0.000137994	-0.000286677	0.000474457	0.000219024	0.0019519	-0.000299848	-0.000359659	0.000599551	0.000273605	-7.27995e-06	-0.00013789	0.00079647	0.000208931	-0.000587813	0.00496222	-0.00104412	-0.000256947	0.000683966	-0.00295264	-1.45725e-05	0.000177938	0.000162922	0.00189133	0.00130656	1.28793e-05	0.000163464	-0.000113289	0.000370586	-0.000551985	0.000475906	0.000148049	-6.05839e-05	7.74022e-05	7.98896e-05	0.000488857	-0.000652606	-6.7844e-06	-0.000189878	0.000445784	-0.000564073	6.1494e-05	0.0781221	0.00312049	-6.78722e-05	0.000394892	0.000118198	7.92715e-05	-0.00112507	-3.3474e-05	-2.62843e-05	0.000789181	0.000307115	0.000734329	1.03069e-06	-0.000278531	0.000767966	0.000117992	0.000809246	0.000388864	-2.96743e-06	0.000152806	6.41917e-05	-0.000158989	1.84882e-05	0.000228934	0.000368742	0.000161326	-0.00200972	0.000114096	0.000828213	0.00385418	0.00203098	0.00460418	0.000854964	0.000634618	1.71716e-05	0.00046923	0.015292	9.41839e-05	-0.000128028	8.05996e-05	4.01435e-05	0.00114823	0.000584925	0.000221337	0.000376497	0.000573504	-0.000368123	-8.63399e-05	-0.00116604	0.000476869	0.000207393	0.000199208	0.00176477	-0.000281713	0.000538975	-0.000111674	-0.000132408	-0.000702338	0.00112495	-0.000315772	-0.000522517	5.74262e-06	0.000172539	-0.000415255	-0.00014222	0.00048442	-3.83277e-05	0.000279652	0.000117882	-0.000562313	0.00035204	8.2491e-05	0.000420597	-6.36226e-05	3.64589e-05	0.00024648	-0.000776941	0.00220045	9.61532e-05	0.000115532	0.000806481	7.96634e-05	-0.000789045	-0.00109839	0.00012475	0.000248506	4.43811e-05	-0.000357668	0.00143678	-0.000300983	0.00061453	0.00189993	2.63908e-05	0.00125469	0.00145652	-0.000438589	-0.000777756	0.000913539	0.000182194	-0.000633291	0.000179678	2.35567e-05	-0.00121162	4.12928e-05	0.0012004	-4.97205e-05	0.000409392	0.000327108	0.000456989	-4.4323e-05	0.000114119	-0.000452138	1.94641e-05	5.01145e-05	-0.000751897	0.000308366	0.000233866	-0.000123713	0.000188598	-1.58389e-05	0.000275429	0.000150289	-4.14906e-05	0.000423212	0.000252854	0.000206247	3.712e-05	0.000648703	-0.000680882	-0.000255027	0.000494186	2.76539e-06	-0.000759067	-2.10842e-05	-9.13535e-05	-0.000801403	0.00028885	-3.57404e-05	0.000178035	0.000373851	0.000109619	0.00325224	0.000517277	0.000362579	-7.41278e-05	4.92254e-05	-0.000474709	0.000822504	-0.0011384	0.000449559	-0.00271199	-8.59469e-05	0.000468451	0.00012766	0.000447625	-0.00221058	7.82182e-05	0.000633595	0.000477923	-0.000332315	0.000665198	0.0194757	-6.32659e-06	4.5414e-05	-0.00223782	0.000846977	-0.00303623	3.21698e-05	-0.000334131	0.000128441	-0.000335696	4.79939e-05	1.29247e-05	0.00136868	0.000208548	-0.00012324	0.0337848	0.00212021	-0.000161817	-5.79673e-05	-0.000283772	0.000133935	-5.82725e-06	0.00376427	9.3866e-05	-0.000342205	0.000709159	0.000393722	0.000510595	-5.96931e-05	0.000158324	-0.000250667	0.000984537	-3.46865e-05	-0.00548396	-0.00086999	0.000220434	0.0038433	0.00251477	-0.000903721	-0.00203157	0.000246179	0.000215621	0.000384836	-0.000510347	0.000294741	0.00100296	0.000150925	0.000514589	0.00059758	0.000484076	0.00016303	0.000104052	-0.000226282	-0.000709502	-0.000422437	-0.000277084	0.00410368	0.000382515	-2.26175e-06	0.000237523	-0.000868122	0.000780916	0.000821761	-0.000333037	0.000337749	-0.00112467	0.000305828	-0.000171942	-0.000426584	0.00106479	-8.53605e-06	-0.000212403	0.00519585	-0.00210766	0.000695842	6.33857e-05	2.82243e-05	2.00875e-05	0.000226531	-0.000111664	-0.000288236	-0.00028673	0.00476319	-0.0014868	0.000412432	-8.0909e-05	0.00072485	-0.00104189	0.00040809	0.000971162	0.000930153	0	-2.43108e-06	0	-0.00174797	0	0	0	-1.4571e-06	0.00344495	0.000962744	-0.00178891	0	0.0311932	0.00366876	-7.54525e-06	0	1.28953e-07	-0.152681	-0.00329194	-0.00534977	-0.000308071	0	-0.0279831	5.06588e-06	0	0.00796206	0.000120466	0.0527037	-3.83029e-05	0.060283	-0.00129821	-0.0441705	0	0	-3.30623e-06	0	0	0.024285	0.0509784	-0.0150613	0.00779626	-0.00015735	-0.00165987	-0.0387518	-0.00173872	0.00578497	-0.00158289
x10MCx2772	-0.00131259	0.00940965	0.0105991	0.0034809	-0.259441	0.00268265	-0.0151623	0.00412542	-0.00347651	-0.00905967	0.00340558	-0.00221339	0.00430918	-0.00791176	0.0167215	-0.0188465	0.00790887	0.00105138	0.0108763	0.00154729	0.00477646	-0.0216446	-0.016875	0.0105283	0.00109559	-0.0118656	-0.0040073	0.0158228	0.00645198	-0.0102893	0.0305558	-0.0385309	-0.0109606	0.000757888	0.0675699	-0.0078406	-0.0137819	-0.014232	0.00543901	0.000589301	-0.00299446	-0.0333365	-0.00186802	-0.00741977	0.00492253	-0.000151094	-2.51933e-05	-0.00092314	-0.0217741	0.0227469	-0.0043669	-2.70536e-05	0	0	0	0	0	0	0	0	0	-4.50149e-05	0	-8.14742e-05	-6.38717e-05	-0.000398921	-0.0337072	0.0230281	-0.00995815	-0.0245554	-0.000500542	-0.0127734	-0.00270955	-0.0105134	-0.0277729	8.04713e-05	0.051763	0.00407739	-0.000542925	-0.0134954	-0.037281	0	-9.57425e-05	0	0	0	-0.00108474	0.00854966	0	0	0	0.0010863	0.017395	0.00276259	0	0.000447287	0.00247835	0	0.00651388	-0.000330701	-0.432815	-0.00159696	-3.68801e-05	-0.00154707	-0.00649434	8.42062e-05	-0.000712257	-0.00147311	-0.00106572	0.0378204	-0.000967507	-5.68392e-05	0.000351871	0.00244515	0.0431948	4.89856e-05	6.78218e-06	-0.00755987	0	0	0	0	0	0	0	-0.0150728	0	0.00145438	0	0	0.0246204	0	0	0	0	0	0	0	0	0	0	0	0	0	0	0	0	0	0	0	0	0	-0.0210453	0.000298029	8.55076e-05	-0.000340685	-0.00142934	0.000326941	0.000922253	0	0	0	0	0	0.0343949	0	-6.45984e-07	0.00261706	0.000111456	0	0.00102236	0.00028313	-0.00100137	-3.90321e-05	0.0036575	0	0.00816211	0	0	-0.000403075	0	0	0	-0.114242	2.34052e-05	0	-0.0573807	-0.00598261	0	-0.00526624	-0.000673781	-0.000201316	0	0	-0.000165216	0	-1.40395e-06	-1.30519e-05	0	-0.00487419	0	-0.000230375	0	0.00832198	0.00270035	0	0	0	0	0	-0.00131631	-0.000733096	0	0	-0.00541679	0.000460949	0.0385867	0	0	0	0	-0.0245024	0	-0.01432	-0.00120732	0	0	0	-0.00239505	-0.00102165	0	0	0	0	-0.000778919	-0.00817725	0	2.1783e-06	0.0108983	-0.000277825	0.00094888	-0.0192069	-0.000617757	-0.000874027	-2.31616e-05	0.000214931	0.00472913	-8.77755e-05	-7.87248e-05	-2.36416e-05	0.00443889	-0.0017318	0.000159258	0.000234316	2.9032e-05	2.21586e-05	-1.16435e-05	0.000806371	0.000402588	0.000211716	-0.0103408	0.000327243	0.00130341	0.0024934	-0.000339982	0.0154731	0.000372011	-0.000147493	0.0236645	-0.0128531	-0.0297231	0.00106762	-0.000909332	-0.0782565	7.63391e-06	-0.000414617	-0.0517395	0.000650164	0.0239568	0.0469009	-0.00107541	-0.00586377	0.0552493	0.00123785	0.00023965	-0.00252976	0.000963498	0.00504711	-0.00354728	0.0304678	0.00228634	-0.0070072	-0.000157505	-0.0115605	-0.00353337	-0.00820916	-0.000240805	-0.0330509	-0.00312687	-0.000444854	-0.0031913	-0.00567527	-0.00182589	-0.000559845	-0.000368812	0.00957966	0.00197637	-0.00337496	0.0318108	-0.000950197	0.0175185	-0.00552239	-0.00113338	0.00131544	0.00771386	0.000313255	0.000470484	-0.00110394	0.000142925	0.000825758	0.00790517	0.00759315	-0.00416134	-0.00110482	0.000504668	-0.00861929	0.000614601	-0.00899389	-0.0102998	-0.00457631	-0.00390636	0.000459063	0.00039582	-0.00597915	-0.00108227	0.00519743	0.00285093	0.00050267	0.00360522	0.000879929	-0.00096392	0.0141273	-0.00441016	0.0152791	-0.00342267	0.000953683	0	0	7.39595e-06	1.04264e-05	-0.000363527	0.0192774	-1.72096e-05	-0.000802472	0.0001302	0.000128768	-0.00142533	-0.000183104	-0.000990495	0.000334739	-1.4056e-05	-8.9054e-05	-2.15439e-05	0.0176052	0.00152055	-0.000114288	0.00159178	-0.000108486	-0.000392365	0.00438657	-0.000103347	0.00101305	-0.00140501	-0.000571947	-0.000445783	-0.000380567	0.00039827	-3.39956e-06	0.00399967	-0.000960428	0.00316451	9.97593e-06	-0.000647945	-0.000572907	0.000521733	3.17855e-05	-0.000201589	-0.000580143	0.000241291	-0.000440641	0.00112947	8.92631e-05	-0.000880694	0.00389752	0.0119946	0.0383667	0.000151611	-0.00108625	0.00133573	5.76312e-06	-6.21275e-05	8.504e-05	0.00762706	0.00319301	-1.02337e-05	0.00724863	0.000113744	-0.000672179	0.000113013	-0.000434113	-0.000353063	6.51408e-05	-9.53934e-05	-0.000246447	0.000110518	0.000132298	0.000174422	-0.000808559	0.000137517	2.92206e-05	-0.00068409	6.55784e-05	-0.00152937	-0.000862204	0.0127971	4.88086e-05	-4.91253e-05	-7.42157e-05	-0.000262768	-3.41856e-05	0.000131657	-4.47679e-05	0.000464982	-0.000153143	-0.000685633	5.37495e-06	0.000153187	0.00711683	0.000597201	-0.00786822	-0.000594849	0.000438463	-0.000173252	-0.000523851	0.00395791	0.000343397	0.00060607	0.00956878	-1.21702e-05	-0.000390011	-4.34807e-05	9.95759e-05	-0.000210523	0	0.000451617	3.7929e-05	0.000691184	0.00155021	0.000650558	-0.000700929	0.0047458	-4.60944e-06	0.000325682	0.00187635	-0.000539377	-0.000148127	-0.0111607	0.00505313	-0.00269194	-0.00118368	-0.00260237	0.00846239	0.0146434	0.00768255	0.000720538	-0.00111008	-0.000181164	-0.00105306	0.00223021	-0.00266283	0.00198417	-0.000424683	-0.0032625	0.000897148	-0.00522876	0.00208105	-0.012457	0.0397873	0.0361238	0.0742564	0.000317339	0.00697367	-0.00464722	-0.000571321	-0.0125178	-0.00262462	-0.0012361	-0.00238105	0.00120207	-0.000661077	0.000143806	0.00167132	-0.0140225	-0.00728554	0.00782849	-0.00502475	-0.00558372	0.00282271	-0.00165182	0.000426587	0.00321829	-0.000856852	0.00283778	-0.000240978	0.00108983	-0.000236697	-0.00543129	0.000736845	-0.00448637	0.00144867	-0.000991834	0.00574806	0.00889858	0.0196896	0.0313287	0.000914845	0.00712037	-0.00259213	0.00314199	-0.00130256	-0.00109571	0.00182713	-0.00844249	-0.000336472	-0.000163664	0.000816849	0.000449436	0.0111781	0.00307764	-0.00189546	0.0178124	0.00351592	0.00870132	-0.000392993	0.00272326	0.00180992	0.00058311	0.00489975	-0.0225588	0.00372854	0.00630056	-0.00571082	0.00933595	0.000367518	-0.000135282	0.00506783	0.00178318	-0.0941712	-0.000311161	-0.000370708	-0.0101679	-0.000188545	-0.00136458	0.000572696	-0.00114863	0.00185572	-0.00362691	0.00989065	0.000760032	0.00702716	0.000260876	-0.000401202	0.00784006	-0.00033293	-0.00204169	0.00159805	-0.000167725	-0.0562827	0.00551166	-0.000164059	-0.00474463	9.82344e-05	-0.000285066	0.00155043	-1.93917e-05	0.00234721	-1.09169e-05	-0.000105194	-0.00012629	0.000478114	5.16066e-05	-0.000184715	0.000699984	-5.92717e-05	0.000773302	0.000326719	4.1682e-05	2.91742e-05	0.00010859	0.000108981	0.000776483	-0.000118173	0.000452657	-8.87569e-05	9.23278e-05	0.000639546	0.000250563	0.000160632	-4.70473e-05	-0.000894009	-0.000105246	0.000140667	0.000107215	0.00253157	0.000190643	0.000169825	0.00107059	0.000162113	0.0016332	0.000359854	-0.00146049	-0.00130056	-0.000678037	0.000192985	-0.00308238	3.6732e-05	-0.00029841	5.45366e-07	-0.00227867	7.51129e-05	-0.000422706	0.000568896	-0.000147857	0.000270161	0.000427368	-0.000107655	0.00019753	0.00059564	-0.000341862	-0.000625227	-0.00265996	-0.0192354	0.00349805	-0.000152818	-0.000416099	-0.000693226	-0.00012301	0.000153394	0.00110037	0.000652359	0.00123608	-6.23908e-05	-3.30365e-05	-0.00688783	0.000427607	0.000334028	0.00731552	6.42509e-05	0.000996429	0.00153247	0.000106834	-0.000279114	0.00237014	-0.000147941	0.000129387	-5.38178e-05	0.000198407	-2.88905e-05	0.00100872	5.69563e-05	0.00169601	0.000452637	-1.52855e-05	0.00404957	0.00258978	-0.000164679	-0.000192935	-0.00132047	0.0049121	0.00197745	-0.000441279	-0.0128364	0.000541171	-0.00409418	4.43129e-05	-0.000234202	0.000228086	-0.000297223	1.02564e-05	0.00510102	-0.0118481	9.47182e-05	-0.00815431	-0.000405093	0.000149409	-0.000145042	0.000521331	0.000107489	-0.000131541	-0.000104405	0.000266768	0.000201501	3.65269e-05	-9.21716e-05	0.000625324	0.00538208	0.0005183	-6.54261e-05	0.000990406	-0.000797044	0.000123936	0.00258891	-0.000157454	0.000860379	-0.000763477	0.000679488	0.000157153	0.000240261	0.000257211	0.000380313	-4.60889e-05	-9.9905e-06	-0.000228105	0.00431653	-0.000754224	7.35475e-05	0.00140023	0.000214271	0.0105228	-0.000128978	0.000419553	-5.31233e-05	2.36678e-05	-0.000344342	-0.000799033	0.00176742	0.00280045	-0.000132796	0.0035401	0.000698601	0.00198146	-0.00137432	0.00339504	0.000505977	-8.27847e-05	-0.00090517	0.00134164	0.00103466	1.32452e-05	-4.6458e-05	-0.000579742	0.000577313	-0.000958937	0.00255081	-0.000377883	0.000972057	-0.00106603	0.000517581	0.00153341	0.00061086	8.98334e-06	-0.000913407	0.000475442	-0.000306264	-0.00117929	-0.00207071	-2.59676e-05	-0.00243856	0.000806885	0.00150946	-0.000223595	-7.69927e-05	0.000602296	0.000708833	0.00146165	0.00133856	-0.000473016	0.000652824	0.0012706	-0.0014314	-2.05219e-05	-0.000236511	4.61005e-05	0.000158797	0.000144892	-0.00186543	-0.000784967	-0.000404454	0.00035732	-0.00021274	-2.84757e-07	-0.0140882	0.000558719	0.000138277	0.001959	7.8735e-05	9.8197e-06	0.000123345	-0.000310958	-7.77452e-05	0.000571185	0.000365073	0.000435322	-0.000143569	-0.00018745	8.331e-05	-0.000742607	-0.000419954	0.000136296	0.00178431	0.000199424	-0.000666289	-3.85969e-05	-5.39981e-05	0.000955317	-0.00243494	0.00215157	-0.00034962	0.00293074	-0.00170449	-0.00108743	0.00335544	-0.000117625	0.000456245	3.54192e-05	9.00395e-05	0.00047566	-0.000183528	-0.000520371	-0.000967537	0.000428756	0.000985874	-0.000519709	-0.000237443	0.000375448	-0.000410305	-0.000236758	4.05438e-05	-0.000239248	4.3921e-05	-5.6715e-05	0.000598464	-0.00169133	0.000882952	0.000109063	0.0023822	-5.8636e-05	5.94167e-05	-2.2052e-05	0.00142814	0.000150739	0.000465961	-0.00113974	5.81221e-05	-0.000341272	0.00016039	0.00102515	-1.4242e-05	-0.00067639	-3.34668e-06	-0.0039555	-0.000297935	0.000837152	-0.000305535	0.00678667	0.000934955	-0.00201667	0.000487238	0.00769264	-0.000126294	7.11679e-05	0.00279168	-7.06269e-05	0.00210309	1.86931e-05	0.000539485	0.000177458	-0.000191442	0.00127717	7.80628e-05	-0.000685401	-9.73027e-05	-0.00397755	9.85501e-05	0.000879701	0.000109148	0.00845185	0.00113365	0.00161804	-0.000268862	-0.000341029	2.44005e-06	-0.000484372	0.000360768	0.000318924	-0.000244517	0.00046316	0.00395244	0.00100661	0.000352747	0.000614209	-0.001361	0.00604521	0.000251006	-0.0133062	-0.00033153	0.000334542	-2.8902e-05	0.000198264	0.000657942	0.00105343	5.44204e-05	-0.000439525	3.74664e-05	0.0012307	0.00204393	-0.000808763	-3.3615e-05	0.00253659	-0.00451	-0.00257921	0.000237694	-0.000931513	0.000873011	-0.000456338	-0.000412793	-0.00386811	-0.000283199	-0.000903302	0.00112432	-0.000218551	0.00033518	-0.0138849	0.000346193	0.000218814	0.000209023	-0.000156541	0.00033264	0.000437513	0.000389132	2.58604e-05	-0.00137013	0.000732956	0.00285658	0.000163582	-0.00105291	-0.000186297	4.63113e-05	0.00106076	0.000167224	7.46891e-05	-0.00057366	2.30964e-05	0.000266214	-0.000174833	0.00079304	-0.00249169	-0.000547796	0.000285034	0.00087702	-0.000368222	8.66275e-05	-0.000456435	-3.10547e-05	8.11253e-05	0.000350457	-0.000171924	-0.000369529	-5.39898e-06	4.57717e-05	4.21552e-05	-0.000433987	1.98592e-05	8.67277e-05	-0.000175422	0.000445041	0.000233622	1.14325e-05	0.00148577	-0.000196843	0.00253351	0.000708734	-0.00031849	-7.36396e-05	-0.000138968	0.000264677	-2.01042e-06	0.00102731	-7.86247e-05	-1.7463e-05	0.000183765	0.00056669	0.000194336	0.00115399	0.0658303	0.00224747	5.15129e-05	0.000461581	-0.00522687	1.86691e-05	2.29937e-05	-0.00102267	0.00162912	0.000178365	-2.1524e-06	0.00034086	-0.000484999	0.000582248	-0.000778218	0.000236167	0.000379616	0.000189384	8.34214e-05	8.2467e-06	0.000352324	-0.00165434	0.000401725	1.73598e-05	5.25476e-05	0.00076559	-0.00016295	-0.0569388	-0.00167308	-1.16308e-05	0.000387752	-0.000702242	-0.000159696	0.00031324	-0.000270694	-3.88092e-05	0.00120458	0.000122634	0.000584336	1.14177e-05	7.33603e-05	0.000481151	0.000547884	7.65655e-05	1.44619e-08	5.09898e-05	0.000135928	8.27951e-05	-7.80884e-05	-8.42536e-07	-3.54778e-05	0.000185942	0.00015971	0.000866085	1.51397e-05	0.000347401	0.00196186	0.00309647	0.00127219	0.00234038	0.000306155	-3.29161e-05	0.000182768	0.0151235	0.000105667	-0.000239971	0.000810746	0.000335297	-0.00284195	-7.51375e-05	0.000383067	-7.775e-05	0.000724287	-0.000256511	-9.47737e-05	0.000190657	0.000446008	7.15282e-05	0.000145862	0.0010313	-0.000100851	0.000204853	0.000201238	0.000303753	-0.000748754	0.00368696	-9.94852e-05	0.000433796	0.00012645	0.000457379	0.000207053	1.3526e-05	0.000673681	6.25835e-05	-0.000772	0.000172041	-0.00118231	0.000240937	3.30492e-05	0.000624525	-3.22715e-05	1.39756e-05	6.07153e-05	-0.000797167	0.00102208	0.0007528	0.000364861	0.000664124	-2.18674e-06	-0.000539017	0.00345501	-0.000274759	0.00132384	-0.000190222	0.000908035	0.000561453	-0.00387882	-0.00115267	0.00187083	0.000110442	0.000634913	0.00351613	-0.000476822	0.00111736	-0.000212129	0.00121227	0.000337896	0.000137573	3.75508e-05	-0.00147942	-7.39587e-05	-0.000288714	0.000414474	0.000360161	-0.000112696	-0.000192923	-5.03095e-05	5.33959e-06	0.00160466	-0.000286103	0.000118104	0.000875589	0.000380563	0.000167974	-4.09424e-05	0.000470684	0.00109743	0.00157675	0.000680759	0.000135477	-0.000202019	0.000358542	0.000149634	4.51092e-06	0.000909084	-0.000713709	0.000614473	0.000405375	-2.05274e-05	0.000183614	-5.42287e-06	-0.000106871	-0.00151451	-7.99169e-05	6.22007e-06	0.00043803	0.000237945	-0.000180267	0.00537278	0.000553816	0.00112981	-5.00536e-05	1.97889e-05	-0.000623226	0.00137883	0.000653202	7.39442e-05	0.00202828	-0.000220092	0.000269333	-0.00010172	0.00109136	-0.00401308	-0.000337521	-0.00390117	7.22906e-05	-0.000330922	-0.00152479	0.0232498	-1.01562e-05	-0.00029396	0.0038104	3.51792e-05	-0.00295592	0.000288586	0.00034734	1.38939e-05	0.000304253	-6.20267e-05	0.000160712	0.000940996	-0.000213738	-9.17037e-05	0.0254444	-0.00117007	-6.88608e-05	-0.000487343	-0.00242808	0.000244903	2.48811e-05	0.00638658	-0.000278956	-0.00133532	-0.00199654	0.000362544	0.000582879	-1.10643e-05	0.000332151	-0.000111341	0.000313898	-3.18444e-05	0.00122159	0.00116469	-0.000285456	0.00131361	0.000631426	-0.00201524	0.00678917	-1.34561e-05	-0.000464161	-0.00227084	0.0015404	-0.000193735	0.00210721	0.000128356	0.000176579	0.0011308	0.000616045	0.000310532	0.000477706	0.000220349	0.00299893	-0.000499049	0.000233866	-0.00335112	7.00046e-05	1.93419e-05	6.94294e-05	-0.00123259	0.00155185	-0.000554778	-0.000501511	0.00106186	0.000660008	-0.000288502	-0.000144933	-2.82876e-05	-0.000145891	-0.000149539	-0.000126726	-0.00150966	0.001589	0.000854938	-0.002353	0.000199136	0.000109828	-0.000105133	-0.00118021	-0.00221165	0.000342444	0.00553108	0.000799172	0.000928	-0.00049988	-2.62025e-05	0.000743986	0.000312867	0.00176761	-0.000347934	0	-2.05888e-07	0	-0.001962	0	0	0	-5.68979e-07	0.00351461	-0.00287565	0.00640877	0	-0.00972747	-0.0274482	1.95426e-06	0	-2.82472e-06	0.0476843	-0.00513604	0.00417813	-0.000597279	0	-0.0223013	7.34956e-07	0	0.00262906	0.000102693	0.00117827	-0.000192735	-0.0349573	-0.00292754	0.0291435	0	0	3.35612e-05	0	0	-0.0246397	-0.0874454	-0.021592	0.00952905	-6.50438e-05	0.00041462	-0.0267991	-0.00204292	0.001875	0.00331013
x10MCx1936	-0.0186869	0.00756941	-0.0113408	-0.00178815	0.112947	-0.00256152	0.00675627	3.28047e-06	0.00655433	-0.0197493	-0.00119836	0.000187607	-0.00888184	0.0085808	0.0184849	0.0023854	0.00878974	0.00203738	-0.00275075	0.00614164	-0.000897689	0.00243399	0.0528016	-0.0248641	0.0313965	-0.0121453	0.00487343	-0.00524682	0.00927672	0.00707977	-0.0131417	-0.0313591	-0.00809542	-0.00412129	0.0454829	0.00363305	-0.000669449	0.0166533	0.00854349	0.000332468	0.00172959	0.00467886	0.0063582	-0.00121226	-0.000614923	-0.00033449	-1.31603e-05	0.000667077	0.00689842	0.0238874	0.00164794	-5.99841e-06	0	0	0	0	0	0	0	0	0	-1.45062e-05	0	0	-1.85096e-05	-0.000226243	0.0642813	-0.0364726	-0.0115888	-0.0241018	-0.000429238	-0.0161968	-0.00372337	-0.0355246	0.00475098	0.000336961	0.0503499	-0.0222619	0.000179056	0.112055	-0.0365515	1.9122e-05	-0.000115632	0	0	0	-0.00131268	0.0116239	0	0	0	0.00127904	0.0145765	-0.00488469	0	0.000724513	0.00256121	0	-0.00265063	-0.000241656	-0.403564	-0.00158895	0	-0.00155299	-0.00848292	-0.000918021	0.000909702	-0.00137506	-0.00147595	0.03943	-0.00117063	-4.98291e-05	0.00037067	0.00217829	0.0406872	-0.000138654	-4.02375e-05	0.0063091	0	0	0	0	0	0	0	-0.0135519	0	2.05565e-05	0	0	0.0295176	0	0	0	0	0	0	0	0	0	0	0	0	0	0	0	0	0	0	0	0	0	0.00592812	0.00019526	5.37597e-05	0.00612739	-0.00125236	0.000243719	0.000524013	-0.000152706	0	0	0	0	0.0320289	0	-6.45984e-07	0.00260375	0.000177839	0	0.000880127	0.000206642	-0.000837329	-3.87924e-05	-0.00507414	0	0.00714924	0.000114982	0	-0.00033451	0	0	0	0.0363123	4.20617e-05	0	-0.0558863	-0.00630887	0	-0.0042252	-0.000494187	-7.30903e-05	0	0	-4.23013e-05	0	-2.67958e-05	-1.01292e-05	0	-0.00319632	0	-0.00027425	0	0.007846	0.00196596	0	0	0	0	0	-0.000838526	-0.000175114	0	0	-0.00557102	0.000449535	0.0224973	0	0	0	0	0.00721075	0	-0.0122593	-0.00126808	0	0	0	-0.00185717	-0.000560199	0	0	0	0	-0.00121987	-0.00828786	0	9.52995e-06	0.0130455	-0.000206167	0.00110257	-0.0205289	-0.000132402	-0.00102272	-0.000924725	0.000328959	-0.0101891	-0.000372709	0.000107542	-0.000976219	-0.00695182	-9.05632e-05	7.18011e-05	-0.000873801	1.81296e-06	-0.000149125	-2.71601e-05	-0.00161526	-5.62134e-05	0.000321196	-0.00102879	-0.000392505	-0.00552991	-0.00146116	0.000225184	-0.0672374	0.00110312	0.000519369	-0.014817	-0.0209191	0.00534593	0.00198257	-0.00300108	-0.0310323	2.64134e-05	-0.000385683	0.0329351	0.000931011	0.0204743	0.0407276	5.04786e-06	-0.00667162	-0.0299251	0.00125322	0.000212634	-0.00148654	0.000118927	0.00953035	-0.0108019	-0.0176079	0.00366083	-0.0137058	0.00107856	0.0414802	0.00715399	-0.00804573	0.00010823	0.047299	-0.00117859	-0.0029475	0.000519076	-0.00539076	-0.000968872	-0.000321227	-0.00170213	-0.00393396	-0.00213921	0.000410817	0.0237005	0.00276081	-0.00781351	0.000473949	0.000913679	-0.0010699	-0.0212043	0.000712424	-0.00252172	0.000473311	0.00100843	-0.00200591	-0.0278651	-0.00266305	-0.00188984	0.000118779	-0.0160577	0.000160664	-0.000559451	-0.0016712	0.00163155	-0.000587787	-0.00113216	0.000906523	-0.000363525	-0.000225484	0.000206606	-0.00505928	0.00170305	-0.00115489	-0.00319918	0.000123252	0.000578415	-0.0239239	0.0134925	0.00159063	0.00110324	-0.000274598	0	0	9.25305e-06	5.20291e-06	-0.000213431	-0.0239191	1.81053e-05	0.000220315	0.000213991	0.000244459	-0.000321514	-0.000144487	-0.000119656	-0.0030906	-2.71e-05	-0.000165188	-0.000152333	-0.0809389	0.00234848	2.19062e-06	-0.000956609	-0.00138687	-0.000106261	0.0077386	-0.000104924	0.00175442	-0.000572026	-0.000707794	0.0010586	-0.00118678	-0.00054092	-0.000515774	-0.000247592	-0.000860185	0.0144951	3.88005e-05	-0.000553295	-0.00106684	-0.00200101	5.69852e-05	-0.00036615	-0.000500782	-0.0012581	-0.000503232	-0.000306878	7.75031e-05	-0.000505604	0.00327894	-0.102122	0.0364268	0.000240627	-0.000672923	-0.00103187	-0.000230945	-0.000550023	0.000414809	0.00741725	-0.00633367	-9.43458e-05	-0.00050239	-0.00263899	-0.000536737	5.95661e-07	-0.0103888	-0.000708614	4.78249e-05	-9.01088e-05	-0.000308888	0.000234866	0.000140573	-0.00222187	-0.000924181	-8.73863e-05	-0.00129659	-0.000611266	-0.00122746	-0.001227	-0.000662498	-0.0120337	2.44962e-05	-0.000229431	-0.000106194	-0.00451998	-8.11388e-05	1.4264e-05	0.00021386	-0.00687351	9.71983e-05	0.00622326	-8.40197e-05	-0.000169757	0.0109869	0.000544247	0.011726	-0.0009321	-0.00160901	6.50335e-05	0.000182899	0.00421139	-0.00113784	0.000667034	0.00871278	8.20847e-06	-0.000123554	0.000141385	-0.00290283	-3.57705e-05	2.13443e-07	0.00042724	8.38566e-05	-0.000302489	-0.000269406	0.000415222	-0.000324033	0.00695325	-0.000133203	7.83696e-06	-0.00267069	-0.000176303	-0.00016375	-0.000486301	0.0033704	-0.00532309	0.0104628	-0.000549029	0.00411275	0.00490139	0.00758295	0.00250843	-0.00467565	-0.000465651	0.000186559	-0.00195243	0.00288358	0.000523857	-0.000585489	0.000546225	0.000836213	0.00187956	0.00536342	-0.0064687	0.0483943	0.0428832	-0.038676	-0.000913115	0.00575773	-0.00187447	-0.000418022	0.0068047	-0.000500188	-0.000266788	0.00157233	0.000672142	0.000932356	0.000106257	0.000624563	-0.000168123	0.00286646	-0.00192893	5.99136e-05	0.000476277	0.00847504	-0.000769586	3.07285e-05	0.00172725	-0.000903901	-0.00227218	0.00218832	-0.000704391	-0.000129633	-0.00653283	-0.000373812	0.00619556	0.0029947	-0.0012823	-0.003429	0.00362545	0.0167531	0.0136665	0.00111382	0.00690707	-0.00242046	0.00676492	0.00478532	0.00014798	-0.000582516	-0.00793449	-0.000712243	0.001001	0.00747025	0.000116046	-0.0041964	0.00508811	-0.000849028	-0.0105655	-7.38794e-05	0.00390171	0.000694482	0.00824651	0.000603326	0.00113994	0.00528566	0.0186666	-0.000762139	-0.00121996	0.00126214	-0.00169029	1.58093e-05	0.00294849	0.00295473	-0.00277898	-0.12171	-0.00038341	0.000197053	-0.00386229	0.00475084	-0.00255547	7.44708e-05	0.00107752	0.00176773	-0.0028814	-0.00208559	-0.000644296	-0.00340702	0.00023709	-0.000346014	0.0111487	-0.00020141	-0.000138089	0.00096159	-0.0119861	0.0515833	0.0280934	-0.000459904	-0.00688841	4.85855e-05	0.000283373	0.00610177	-0.000363066	0.000344234	0.000867481	-4.65604e-05	-0.000105655	-0.00195017	-0.000531632	-9.09836e-05	0.000998637	0.00586947	-0.00242196	-0.000108407	2.97532e-05	-8.25308e-05	3.76821e-05	0.000150127	0.000822268	0.00302755	-0.000566827	-4.68925e-05	2.71355e-05	0.00105909	-0.00173802	0.000423665	6.76714e-05	7.3002e-05	0.000692431	-0.00043589	0.000132356	0.00324684	-0.000618592	-5.88047e-05	-0.00214733	0.00010568	0.000851288	-0.000105278	0.00235956	-0.00168613	0.000766499	-0.000688836	0.00249445	9.25623e-05	0.000389845	0.000140272	0.0010484	-0.00195321	-0.00183031	-0.00516225	-0.000212801	0.000176739	0.000422468	0.000473239	0.000177107	0.000760528	-0.000332706	-0.000178016	-0.000540718	0.00823625	0.00038512	0.000527226	-0.000261795	2.93706e-05	-0.000160026	0.000429714	-0.00187346	-8.46078e-05	0.000737028	-8.16074e-05	-0.000141358	0.0123746	0.00032091	-0.00128118	-0.000770405	-0.000136416	0.00120264	0.00173747	0.00124775	-0.00127691	0.00548655	0.00118465	-0.000848705	0.000271188	0.00016879	-1.78757e-05	0.00121593	-0.000181455	0.00253902	0.000589952	7.78847e-07	-0.00248071	-0.00421319	0.000608553	0.000834283	0.00415281	0.0017771	0.00273051	0.000503401	0.0027526	-0.00472631	0.00161999	-0.000775702	-0.000121608	0.000236088	-0.000786915	8.43053e-05	0.00579285	0.000467562	5.79956e-05	0.0121844	7.3436e-05	-0.000497817	-0.000151583	-3.3436e-05	5.72064e-05	9.88816e-05	-7.51381e-05	-0.000309858	0.000940833	6.27372e-05	0.000128165	0.000335993	-0.00140991	0.000219329	0.000551654	-0.00161071	0.00114348	2.61324e-05	0.00211591	2.68889e-05	-0.00465373	0.000615746	0.000382023	-0.000193065	4.83581e-05	-0.0038923	0.000683441	-0.000227354	0.00021923	-0.000594705	-0.0089242	0.0014048	-0.000160405	0.00141448	0.000397225	-0.00756061	4.52313e-05	0.00210174	1.99232e-05	3.39048e-05	0.000841805	-0.000764658	-0.000474646	0.00366782	-1.68013e-05	-0.00354265	1.28011e-05	0.00172224	0.00178039	-0.00437002	-0.0024898	-4.7206e-06	0.000231101	0.00337246	9.01082e-05	-0.000128856	0.00174771	1.15972e-05	-0.00133944	-0.000166216	0.00245354	0.000139809	0.000611838	0.000238486	0.000477716	-0.00417492	0.00184138	2.84354e-05	0.00166676	-0.000136864	0.00152834	0.0017928	-0.00378073	-1.58845e-05	0.000904755	-0.000831118	-0.0040067	-0.000431394	-3.01321e-05	0.00196423	0.000159562	0.00133405	-0.00257828	0.00100041	-0.00172262	0.00310043	0.000395831	4.79963e-05	-0.000111434	-0.00172491	0.000100467	0.000146567	0.0010295	-0.000708939	-0.000233999	-0.000238246	4.26893e-05	1.514e-05	0.0007271	-0.000595361	0.000198518	0.00150753	-4.56609e-06	-0.000183916	6.39027e-05	0.00033329	-0.000387891	-0.00222439	0.000514143	0.000487574	-0.000148666	-0.000436945	-0.000419732	-0.000969865	3.27711e-05	-1.37484e-05	-0.00311541	6.85779e-05	0.000229993	1.53462e-05	0.000423719	-0.000117207	0.000429205	0.00124941	0.00166296	0.00381418	-0.00119068	0.000185952	0.00155058	0.000332147	-0.000596704	5.5457e-06	7.44695e-05	6.59767e-05	-0.000118627	0.000139171	0.000121364	-0.000656936	-0.000650536	0.000869762	0.00350756	-0.000351062	-0.000441356	0.000354619	2.41027e-05	0.00326013	0.000911578	-2.14254e-05	-0.000168717	-0.00181844	0.00072882	4.46645e-05	0.00188749	1.92035e-05	1.76866e-05	-5.21104e-05	-0.00244666	8.64437e-05	-0.000242534	-0.001613	4.62363e-05	-6.38446e-05	-3.81423e-06	-0.000455998	-1.79197e-05	-0.00111698	6.20099e-05	0.0069868	-0.000295753	0.00052028	0.000984127	-0.00315701	-0.006086	0.000440213	7.17461e-05	-0.0126089	3.23343e-05	-0.000662317	0.00103663	0.000273373	0.000124373	-0.000266487	-0.00156635	0.000160056	1.78043e-05	0.000440373	0.00126361	0.00158379	0.000154641	0.00103802	0.0001767	-0.000181782	1.86943e-05	-0.00249942	-0.00114787	-0.000933441	9.20465e-05	-0.000260283	-3.44883e-05	-0.000260681	0.0001739	-0.00193183	0.00106861	0.00145287	0.00256402	-0.000319165	0.000409696	0.000967092	-0.000730749	0.000560809	0.0003776	0.0380814	-0.000449788	-6.91845e-05	-4.59976e-05	0.00100007	0.00034696	-0.000924476	-0.00584453	-6.02171e-05	0.000198857	0.000989362	0.00188859	-0.000507224	-9.17945e-05	-0.00178723	0.000255114	0.000222408	-0.00150416	-0.00096401	-8.84362e-05	-0.000591983	-0.000225149	0.000649915	0.00201221	-0.000835783	-0.00103141	0.00114167	-0.00141101	-0.00443494	0.000505301	0.00127296	9.35477e-05	0.000103707	0.000177567	-0.000315113	-0.00035426	0.000679996	0.00340311	0.00054941	0.000308681	-0.000116587	0.00341513	0.000474119	-1.09551e-05	0.000914347	-5.38582e-05	8.52296e-05	0.000142011	6.11017e-05	-3.5573e-05	0.00153075	-0.00094024	-0.00225391	-0.00199954	0.0004275	0.000267474	-0.00316618	0.000577946	-0.000650837	3.10191e-05	0.000146742	0.000708466	-0.000484621	-0.000537306	-0.000105279	-0.000205296	-0.000313287	-0.000388747	-8.03133e-05	4.48028e-05	0.000702363	0.000295404	0.000261481	0.000109743	0.00379379	0.000158641	-0.000204321	-0.00118983	0.000171198	-0.000179242	-0.00153562	0.000458705	0.00111193	0.000374282	-0.00026473	-8.90657e-05	0.000273208	0.000617715	0.000182456	-0.000633897	-0.0243165	0.00106881	0.000228644	0.000250536	0.00456774	7.83118e-05	0.000395802	-6.48599e-05	0.00156612	0.000355195	7.92475e-06	-0.000845821	-8.89696e-05	8.69806e-05	0.000617068	-0.000377329	0.00030841	-4.26352e-05	6.34806e-05	-1.3477e-05	-0.00157678	-0.000899172	-0.000540337	8.38002e-06	-0.000323128	0.000626505	0.000399316	-0.0649291	0.00113397	2.08476e-05	-0.000762955	0.000172605	-4.88527e-05	-0.000825964	-1.91937e-05	-9.18491e-05	0.000715178	0.000713503	0.000169856	2.14856e-05	3.58876e-05	0.00030209	-0.000658963	0.000398229	-0.000511641	4.32345e-05	8.10591e-05	-4.52417e-05	-1.58417e-05	-0.000267873	9.31917e-06	0.000124539	-0.00213032	0.00187277	-0.000170414	-2.29978e-05	0.00142843	-0.00231977	-0.0149325	0.00435796	0.000353142	-2.40624e-05	-0.00286397	-0.021603	-0.000157135	9.05856e-05	0.000300239	0.000113543	0.000755869	0.000174458	-0.00188529	-0.000294388	-0.00082701	-0.00141591	2.79366e-05	0.000860984	-0.00271774	0.000346631	0.000227133	-0.000584928	-4.73697e-05	-6.11817e-05	-0.000292051	-0.000271556	-0.000195361	0.00401336	6.42825e-05	6.46781e-05	-0.000205196	-0.00104344	6.95814e-05	-3.05398e-05	0.000412795	-0.000298433	-0.000281055	0.00028522	0.000899165	-0.000382281	3.849e-05	-0.00123307	-0.000179669	3.94379e-05	-2.65293e-05	-0.000123189	-0.00197292	0.0010226	0.0021959	0.00101974	5.59565e-05	-0.00179047	-0.0012249	-0.000259394	0.000966712	-0.00012012	-0.000468663	0.000394221	0.00356434	-0.00183289	0.00176954	-2.48213e-05	-0.00336234	0.00265567	-0.000932192	0.00171508	7.87524e-05	0.000990592	-0.000394879	0.000387384	-0.000302734	0.00422284	0.000596498	-0.00112122	7.13282e-05	0.000175905	0.000138893	0.00313383	0.000243872	0.000243812	0.00154709	6.19074e-05	5.95278e-05	8.66166e-05	0.00043281	-8.45986e-05	-0.00010673	0.00029332	-0.00155916	-0.00106912	-4.3154e-05	0.00011508	0.00163078	-0.000318548	-0.000586387	-0.000122254	0.00119905	0.00117893	-0.000383346	0.000277101	3.23819e-06	1.73705e-05	-2.48715e-05	0.00120135	0.000689498	-0.00021959	5.6584e-05	0.00036934	0.000305854	-6.22952e-07	0.00425264	0.00037307	-0.00212357	-0.000231167	0.000137251	-0.00090564	-0.000398617	7.98416e-06	-0.00122185	0.00339509	-6.6556e-05	-0.000758271	0.000112102	-0.0121898	0.00918142	0.000333062	-0.000312096	0.000562881	0.000661688	-0.00142514	-0.016013	3.5773e-05	0.000245496	0.0112677	4.80935e-05	0.00334967	0.000975985	0.00037112	-2.58396e-05	0.00021975	-0.00065586	0.000218238	0.000111101	0.00103924	-0.000207836	0.0107971	-0.000667479	-0.000159077	-0.0062347	0.000173776	0.000243378	4.48387e-05	0.00364203	-0.000407219	-0.000512921	-0.0041839	-0.00171018	0.000252114	-6.10575e-05	-7.30165e-06	-2.8227e-05	-0.00321083	-0.000234731	0.00227799	-0.000791959	-0.00254499	0.00122639	0.00137221	0.00790649	-0.00381005	6.21388e-05	0.000741769	-0.00169541	-0.000145361	0.00133653	-0.00289985	0.000234759	0.000159709	0.000979395	0.000937397	7.6444e-05	0.000397132	-1.10168e-05	0.00486459	0.00231645	0.000530462	-0.0137381	0.000105757	6.67359e-06	-0.000763427	0.0102217	-0.000871153	-0.000511702	-0.000369247	-0.00123226	0.00268124	0.000366427	-0.00014704	-0.000454858	-0.000365681	3.81242e-05	-0.000452165	-0.00153745	0.000857474	-0.000217893	-0.000267339	6.02878e-05	8.01454e-05	1.87925e-05	0.00310221	0.000310357	0.00150671	0.0113473	5.73869e-05	0.0013918	-0.00188037	0.000944425	-0.0037381	-0.000240325	-0.00156465	-0.00329577	NA	NA	NA	NA	NA	NA	NA	NA	NA	NA	NA	NA	NA	NA	NA	NA	NA	NA	NA	NA	NA	NA	NA	NA	NA	NA	NA	NA	NA	NA	NA	NA	NA	NA	NA	NA	NA	NA	NA	NA	NA	NA	NA	NA	NA	NA	NA
x10MCx2527	-0.000528262	0.012284	0.00676629	-0.00142743	0.114741	-0.0057407	-0.0418666	0.000789205	0.00176782	0.00456398	-0.00197248	0.00039524	-0.00811428	-0.0172544	0.0221999	0.00626158	0.00400252	-0.0044336	0.000441986	0.00374245	-0.000361816	-0.0265971	-0.0179711	0.00558432	0.0314423	0.0951617	0.00798951	-0.00816036	0.017471	-0.00999028	0.0105503	-0.0393741	0.00352737	0.00183534	0.0427576	0.00323506	0.00596283	-0.0144232	0.00693626	0.000372723	-0.00737372	0.00358397	-0.00576518	1.07574e-06	-0.00346161	-0.000746251	0	-0.00183267	-0.067251	0.0222696	-0.0163506	-2.70536e-05	0	0	0	0	0	0	0	0	0	-4.01929e-05	-2.75798e-05	0	-8.80773e-05	0.00118615	-0.034069	-0.0461254	0.0141111	0.0465701	0.000401826	-0.0124183	-0.00307084	-0.0176086	-0.0323912	0.000306936	0.0496013	-0.0308857	0.000121094	0.10535	0.0326805	3.06531e-05	-0.000111358	0	0	0	0.00252652	0.00939071	0	0	0	0.000935693	-0.00189276	0.00317002	0	0.000346827	0.0022656	-4.63814e-05	-0.00814432	0.00126636	0.189405	-0.00118633	-1.12096e-05	-0.000560513	0.00936845	7.91168e-05	-0.000248609	-0.00163918	-0.000965362	0.0245495	0.000695317	8.14885e-05	0.000196714	2.96143e-05	-0.000143849	0.000112921	6.20611e-05	-0.00952528	0	0	0	0	0	0	0	-0.0156694	0	-0.000584082	0	0	0.0325949	0	0	0	0	0	0	0	0	0	0	0	0	0	0	0	0	0	0	0	0	0	0.013126	4.16662e-05	0	-0.033419	-0.0026863	0.000178678	0.000434489	-9.04478e-05	0	0	0	0	0.0230427	0	-3.96122e-05	0.00341498	0.000125673	0	-0.00303265	-0.000378345	-3.84376e-05	-2.31538e-05	0.00514319	0	0.00724258	-8.87446e-06	0	-0.000404909	0	0	0	-0.129157	-0.000344994	0	0.101491	-0.00687725	-8.09137e-06	-0.00568971	-0.000495317	-0.000453631	0	0	-0.000188822	-9.03181e-07	-0.000509924	-3.72687e-05	0	-0.00547021	0	-0.000354175	0	0.0110262	0.00232006	0	0	0	0	0	0.0217822	-0.00044162	0	0	-0.00649165	0.000535917	0.0427785	0	0	0	0	-0.0256658	0	0.0133971	-0.00137803	0	0	0	-0.00159908	-0.000725888	0	0	0	0	-0.000929366	-0.00809328	0	-4.06018e-07	0.0078309	0.00176036	0.000942985	-0.0211075	-0.00113054	0.0192114	NA	NA	NA	NA	NA	NA	NA	NA	NA	NA	NA	NA	NA	NA	NA	NA	NA	NA	NA	NA	NA	NA	NA	NA	NA	NA	NA	NA	NA	NA	NA	NA	NA	NA	NA	NA	NA	NA	NA	NA	NA	NA	NA	NA	NA	NA	NA	NA	NA	NA	NA	NA	NA	NA	NA	NA	NA	NA	NA	NA	NA	NA	NA	NA	NA	NA	NA	NA	NA	NA	NA	NA	NA	NA	NA	NA	NA	NA	NA	NA	NA	NA	NA	NA	NA	NA	NA	NA	NA	NA	NA	NA	NA	NA	NA	NA	NA	NA	NA	NA	NA	NA	NA	NA	NA	NA	-0.000189476	0.0334633	5.35752e-05	-0.000655658	0.000143248	0.000117523	-0.00212882	-0.000364193	-0.00164158	-0.0008362	4.7297e-07	-0.000188159	3.41532e-07	0.0152795	0.00259024	-7.08191e-05	-0.000389971	-0.00105663	-0.000173538	0.00949918	-0.000184539	0.000772844	-0.00087888	-0.000437627	-0.000122585	-0.000843426	-0.00085388	-7.95099e-05	0.00317129	-0.000967039	0.017613	-4.83074e-05	-0.000672517	-0.000686838	-0.000383885	0.000222627	-0.000203134	-0.000535096	-0.00211277	-0.000492691	-0.000200775	0.000170258	-0.000179333	0.000968224	-0.00559503	0.06462	0.000196012	-0.00113393	-0.000463852	-0.000312912	-0.000899166	0.000349555	-0.000434591	0.001244	-0.000400978	-0.000734883	-0.00285607	-0.000814268	1.48129e-05	-0.00459547	-0.000676231	5.83186e-05	-0.000142529	-0.000258605	0.000489803	-0.00201707	-0.00160267	-0.000669206	-0.000193388	-0.000656018	-0.000871618	-0.000392927	-0.00117506	-0.000760193	-0.0163728	0.000140611	-0.000330831	-3.23473e-05	-0.00454966	-9.46795e-05	-2.16323e-05	-5.35163e-05	-0.00578748	-7.80627e-05	0.0121278	-3.69924e-05	-0.000668247	0.00910543	-0.00228863	0.0114472	-0.000591014	-0.00148804	-5.45291e-05	-0.000552017	-0.019254	-0.000958197	-0.00240421	0.00886822	8.55554e-06	-4.70806e-05	-3.51699e-05	-0.000537763	-0.000243488	1.49612e-07	0.000525752	-0.00026573	0.000336992	-0.00036417	0.000181888	0.0013074	0.00671221	0.000988032	1.64521e-05	-0.00380342	-0.000328141	-0.000597662	NA	NA	NA	NA	NA	NA	NA	NA	NA	NA	NA	NA	NA	NA	NA	NA	NA	NA	NA	NA	NA	NA	NA	NA	NA	NA	NA	NA	NA	NA	NA	NA	NA	NA	NA	NA	NA	NA	NA	NA	NA	NA	NA	NA	NA	NA	NA	NA	NA	NA	NA	NA	NA	NA	NA	NA	NA	NA	NA	NA	NA	NA	NA	NA	NA	NA	NA	NA	NA	NA	NA	NA	NA	NA	NA	NA	NA	NA	NA	NA	NA	NA	NA	NA	NA	NA	NA	NA	NA	NA	NA	NA	NA	NA	NA	NA	NA	NA	NA	NA	NA	NA	NA	NA	NA	NA	NA	NA	NA	NA	NA	NA	NA	NA	NA	5.5535e-05	-0.00117117	0.0027254	4.27276e-05	-0.00258635	0.000647884	6.12778e-05	-1.97476e-06	-0.00320589	-0.00051815	-9.70636e-05	-0.00231405	0.00346622	-0.00574387	-7.1837e-05	4.47759e-05	-4.86655e-06	-0.000227432	-0.00179373	0.000265038	0.000523176	-0.00029757	2.23719e-05	3.14484e-05	0.000238108	0.00171405	0.000395721	-1.83881e-05	-0.00028812	-0.00315216	8.66273e-05	-0.000226639	0.00274831	0.000379925	-0.000415379	-0.000395891	2.66507e-05	4.1858e-05	-9.06862e-05	0.00172051	0.00356858	0.000601395	0.000116564	0.00344344	0.000169501	0.000227966	0.000413914	0.00346992	0.000320812	0.00255694	0.00093661	0.000879459	0.000348015	-0.000470635	9.06596e-05	0.000288958	0.000585886	0.000846003	0.000204356	-0.00297471	0.00472434	-0.0193387	-0.00344427	-0.000152136	-0.000228542	-4.45563e-05	0.000160607	0.00118107	4.05502e-05	-0.00674094	0.000331343	-4.89723e-06	0.0138744	-0.000817157	-4.71156e-05	0.000537158	-5.23231e-05	0.00201763	0.00243373	0.000822753	-0.000381324	0.00262071	0.000362442	0.00221913	-7.21573e-05	-3.86982e-05	2.04068e-05	-0.0013717	-0.000440858	0.00274547	0.000292698	1.59746e-05	0.00191667	0.00245817	0.001104	0.000369106	0.0042373	0.00323472	0.000488069	-3.59765e-05	0.00266263	0.000648678	0.000739994	-0.000786082	-0.000216371	-0.000442125	-9.26242e-06	0.000375793	0.00611655	0.000560801	-0.000332381	0.0108486	-0.00027456	0.000167111	0.000230553	0.000215355	0.000816925	0.000207766	5.22435e-05	0.000311788	0.000296158	7.07847e-05	-0.000389161	0.00126336	-0.0117168	-0.00659737	-0.000694222	-0.00071184	0.000610658	5.48631e-05	-0.000562407	-0.000355453	-0.000810355	-0.00183697	0.000385624	0.000904914	-2.10552e-05	0.000898046	0.000408204	0.000702302	0.000185454	-0.000265272	-0.00740374	-0.00244012	-0.000230264	0.00183506	0.000645077	0.0069759	4.16637e-05	0.00113678	1.4646e-05	-0.000434182	-0.000717746	-0.00074777	0.00161874	-0.00993306	1.70429e-05	-0.000798951	-0.000165221	-0.00654132	-0.00870169	-0.00724313	0.000343054	-0.00015751	-0.00196641	2.27038e-05	0.000283985	-0.000146796	-0.000488347	-0.00216359	-2.14434e-05	-0.000190452	-0.000500136	-9.9682e-06	-8.70333e-05	-0.000202193	0.000348875	-0.00114279	0.000785818	-6.76057e-05	0.0020967	-0.00346775	0.000320381	-0.00359816	-0.00461519	-3.41815e-05	0.000223801	0.000354631	0.00123021	0.00136041	-3.61529e-05	-0.00747791	0.000233969	-0.000827503	-0.00426622	-0.00152384	0.000913517	0.00169373	0.000380164	1.86753e-05	0.000439955	0.00045489	-0.000447034	4.79416e-05	-0.00317915	-0.00130369	-0.000198867	-0.000270549	0.000107686	1.0413e-05	0.000742215	0.00112569	0.000250764	0.00150247	-2.31402e-05	-0.000457773	9.96456e-05	0.000507636	-0.000367135	0.000480593	0.000331275	-0.000596818	-0.000999582	-0.000429588	-0.000389744	0.000425239	-7.94054e-05	4.10673e-06	-0.00275661	-0.00428722	6.104e-05	9.55988e-06	-0.000440586	0.00017018	-0.00296008	0.00110376	0.00140485	0.00406488	-0.00248211	0.000141563	0.000839888	-0.00208771	0.000253978	2.11685e-05	9.82394e-05	0.000322902	-0.000131404	7.56086e-05	0.000137186	0.000482468	-8.00865e-05	-0.000843682	0.0028446	-0.000559846	-0.000436149	-0.000768924	-0.000518337	-0.00465178	-0.000527244	2.82385e-05	-4.81892e-05	-0.000656671	0.00084635	-0.000173694	-0.00482843	-0.000787541	0.000177277	-0.000102652	-0.00265048	-0.00015447	-0.000223263	0.000563473	1.77018e-05	-0.000347822	0.000215596	0.000122355	2.03559e-05	0.000159267	-0.00103686	0.00724938	-0.000292931	-0.0055053	0.00102044	-0.00429792	0.000605184	0.000301738	-3.37665e-05	0.00797086	-5.57344e-06	-0.00045541	-0.00323265	0.000254277	-0.00044705	-6.59861e-06	0.00050826	-0.000965663	-0.000118463	-0.000114779	0.000161905	-0.00268027	0.00025409	0.000612695	-1.06543e-05	0.000601941	0.000373664	0.000926718	-0.000624637	0.00126424	0.00013696	-0.000121185	-1.30465e-05	-0.000159299	-0.00038762	0.000295315	0.000921738	0.000184191	0.00201483	-0.000621148	0.000240865	0.00115519	-0.000756228	0.00684908	0.000780445	-0.0146803	0.000610975	-4.83754e-07	-4.67808e-05	-0.000270169	0.000389666	0.000237468	0.000884472	0.000914146	-0.000408946	0.00149159	-0.00743499	-0.000580706	-8.47513e-05	-0.00508989	0.000493739	0.000265434	0.000700753	0.000571515	0.000899841	-1.60356e-05	0.000204331	0.00369002	-0.000223536	0.000116985	0.00114699	-0.00122442	0.000591126	-0.0042732	4.50767e-06	-0.00302893	-0.00042431	0.000191719	-0.000819435	-0.0006672	0.000320397	-0.000642243	0.000484753	-0.00167151	0.00304051	-0.000173188	0.00269824	-0.000217627	0.000286714	0.000769339	0.000192301	6.20461e-06	0.000114841	0.000340026	-9.97467e-05	0.00106664	-0.000925421	0.00329557	0.000727372	-0.00254904	-0.000179366	-0.00205116	0.000265203	-0.000389787	7.72959e-06	-0.000752132	0.000426401	-0.000204856	0.000340792	-7.38365e-05	-0.000363256	-0.00105564	0.0027348	-7.83568e-05	-5.6199e-06	-5.5759e-05	0.000354192	-0.00200971	1.64445e-05	0.00207668	-0.000275228	0.000103873	0.000831818	-0.000533867	0.00151617	9.21004e-05	5.65946e-05	0.00100579	0.000804129	0.000471823	-3.36722e-05	-0.000192744	-0.00144822	-0.000283462	0.00065664	-0.0238246	0.00094166	5.66641e-05	0.000233057	0.00733832	-0.000378175	8.83605e-05	0.00130288	0.00160247	-3.44787e-05	-5.09426e-05	4.63677e-05	-0.000131747	-0.000121816	-0.000431066	0.000328425	-0.00144571	-9.08423e-05	-0.00248574	-1.68006e-05	-0.00120312	0.00248571	-0.000349853	-5.10886e-05	3.35231e-05	-0.0015583	-0.000610712	-0.067318	0.00144354	2.92536e-05	-0.000783846	0.000130611	-0.000126235	0.000214335	8.66092e-06	-5.79374e-05	0.000921916	8.0689e-05	0.000242386	4.99032e-05	3.3696e-05	-0.000278695	-0.00032921	-4.80433e-05	-0.000548595	-9.9437e-05	-0.000583712	0.000294559	-7.87934e-05	2.04573e-05	-1.29143e-05	-0.000371369	0.000752497	0.00263849	-8.75337e-05	0.000295106	0.00102017	-0.00219265	0.00224194	-0.0117225	0.000201435	0.000346669	-0.00060355	0.0134414	-0.000446953	1.87903e-05	-2.82906e-05	9.75129e-05	0.00131568	-4.75758e-05	-0.000984767	-0.000175206	0.00103186	0.000215305	3.63981e-05	0.0024929	0.000258413	0.000301394	-0.00140364	-9.94166e-05	0.000109936	0.000270859	-0.000309452	-0.000187575	-0.0010881	0.00140417	0.000159351	-0.000292424	5.50958e-05	0.00175808	-0.000177898	-0.000298375	-0.000105279	0.000112022	-0.00022384	-0.000240796	0.000736199	0.00021104	-0.000203038	0.000571203	-1.97074e-05	2.76334e-05	-1.55142e-05	0.000293655	0.00325982	0.000799652	-0.00108628	0.000575414	3.24582e-05	0.0018937	0.00212316	-5.02377e-06	0.00130854	0.00137291	-0.000715615	0.000411373	-0.00093329	0.000497403	0.00243782	-4.17316e-05	0.00112073	0.00225998	0.00100844	0.00161174	-0.000334387	0.000275208	-0.000787763	-0.000245329	-0.000395105	0.00183969	-1.83233e-05	0.00167204	0.000216134	0.000227038	0.000714429	0.00281543	-8.99514e-05	0.000423826	0.00191833	4.10096e-05	4.09213e-05	-0.000674597	0.000443954	0.000183184	7.14438e-05	-0.00118795	0.000227532	0.000848024	-0.000290307	-0.000890367	0.00128609	-0.000503412	0.000185064	-5.40106e-05	0.00103006	-0.000491241	-0.00101929	0.000137857	4.03371e-05	7.18331e-05	-2.01769e-05	-0.000503896	0.000380725	-0.000197128	-2.98693e-05	-0.00244353	-0.000697184	-0.000153141	0.00418188	0.000188913	0.000600005	-0.000115414	-0.000469993	-0.000540848	-0.000389561	0.00058997	-0.0019208	0.00241303	-0.000710882	-0.000757746	0.000136653	0.00076553	0.000375614	-0.000367037	9.64086e-05	-0.000873914	-0.000343296	-0.000728262	-0.0131853	-3.71836e-05	-0.000386088	-0.00437651	-0.000289827	0.00276551	0.000989154	0.000175086	6.54046e-06	0.000111148	0.000578493	-5.48617e-05	-0.00485897	0.00132358	-8.41015e-05	-0.0121763	-0.000526166	-5.38863e-05	0.00168905	0.000283842	7.16046e-05	1.12728e-05	-0.0122614	-0.000207367	-0.00013016	-0.00592122	-0.000813758	0.000333353	5.77699e-05	4.98736e-05	2.32117e-05	-0.00245309	-0.000101543	-0.000305208	-0.00093383	0.00026026	0.00133478	-0.000887576	0.00970967	-0.00294781	6.99148e-05	0.00143751	0.000390742	-0.000192181	-0.000325021	-0.000537326	6.21477e-05	0.00010466	-0.00846142	0.000691551	-5.26793e-05	-0.00409381	3.6415e-05	0.001887	-0.000786648	-0.000250629	0.00313618	-8.33771e-05	3.54591e-05	7.42553e-05	0.00450334	-0.00102643	0.000159047	-0.0006261	-0.00228568	0.00556551	-0.000108583	-0.000447366	-0.00171341	-0.000149321	-0.000676946	-0.000728863	0.00466558	-0.00344105	0.000203059	0.000349916	-7.70156e-05	-0.000661869	-0.000119345	-0.00130307	0.000589536	0.000766822	0.00681017	1.33084e-06	-0.000624254	0.000513341	0.000912851	1.55116e-05	-0.0012529	0.000311252	0.00145007	0	5.99918e-06	0	-0.00194097	0	0	0	-3.37216e-06	-0.00184958	0.00179309	-0.00318728	0	-0.0120564	0.00399827	1.72139e-05	0	-1.49219e-07	-0.102314	-0.00394977	-0.0168643	-0.00704264	0	0.0691057	7.53977e-07	0	0.00525716	0.000136915	0.0570097	-0.000172236	0.0353314	-0.00257446	0.0293567	0	0	3.86748e-05	0	0	0.00816433	0.0398185	-0.0205538	0.0125537	-0.000137192	-0.000488308	-0.0319687	-0.0156512	0.00372266	0.00864639
x10MCx2443	-0.00446056	-0.0421104	0.000624011	-0.000337406	0.288123	0.00838973	0.000277065	0.000737212	-0.00392792	0.00294731	0.00196686	-0.00853152	0.00242247	0.00205904	0.0283624	0.00578468	0.00359107	-0.00728427	-0.00153642	0.00340971	-0.0232548	-0.0234671	-0.0387183	-1.99229e-05	0.0078205	-0.0106275	-0.0105818	-0.0176007	0.0105437	-0.0107508	-0.00390701	-0.0364468	0.00450177	0.00174657	0.047795	0.0029382	-0.0110223	-0.0122998	0.00440437	0.00135844	0.00275501	0.00493869	0.00892708	-0.000128886	0.00426315	9.26216e-05	-1.16321e-05	-0.000848021	-0.0435196	-0.0849159	0.00642322	0	4.01874e-05	0	0	0	0	0	0	0	0	0	0	0	-4.07544e-05	-0.00038472	-0.031427	-0.0412464	0.0101582	0.0405445	-0.000179429	-0.0139995	-0.00290781	-0.00818989	-0.0255522	0.000195797	0.0518385	0.00734138	0	-0.0144709	0.0350736	5.33388e-05	-7.02968e-05	0.000223514	0	0	0.00324257	0.0110849	0	0	0	0.00119071	-0.000213194	-0.00716134	0	0.00044611	0.00282258	0	0.00516576	-0.000591134	NA	NA	NA	NA	NA	NA	NA	NA	NA	NA	NA	NA	NA	NA	NA	NA	NA	NA	NA	NA	NA	NA	NA	NA	NA	NA	NA	NA	NA	NA	NA	NA	NA	NA	NA	NA	NA	NA	NA	NA	NA	NA	NA	NA	NA	NA	NA	NA	NA	NA	NA	NA	NA	NA	NA	NA	NA	NA	NA	NA	NA	NA	NA	NA	NA	NA	NA	NA	NA	NA	NA	NA	NA	NA	NA	NA	NA	NA	0	-0.000297921	0	0	0	-0.10069	-0.00040263	0	0.11099	-0.00704905	-9.17834e-07	-0.00517394	0.0027947	-0.000190968	0	0	-2.34692e-05	-6.2789e-06	-1.47056e-05	-2.01176e-05	0	-0.00573321	0	-0.000331184	0	0.0110327	0.00284533	0	0	0	0	0	-0.000680179	0.000390764	0	0	-0.00620982	0.000758275	0.0387667	0	0	0	0	-0.0223824	0	0.0235774	-0.00138199	0	0	0	-0.0016092	-0.000781639	0	0	0	0	-0.000716828	-0.00751573	0	1.38997e-05	0.00855624	-0.000302353	0.00090368	-0.0190075	-0.000801153	-0.00103315	NA	NA	NA	NA	NA	NA	NA	NA	NA	NA	NA	NA	NA	NA	NA	NA	NA	NA	NA	NA	NA	NA	NA	NA	NA	NA	NA	NA	NA	NA	NA	NA	NA	NA	NA	NA	NA	NA	NA	NA	NA	NA	NA	NA	NA	NA	NA	NA	NA	NA	NA	NA	NA	NA	NA	NA	NA	NA	NA	NA	NA	NA	NA	NA	NA	NA	NA	NA	NA	NA	NA	NA	NA	NA	NA	NA	NA	NA	NA	NA	NA	NA	NA	NA	NA	NA	NA	NA	NA	NA	NA	NA	NA	NA	NA	NA	NA	NA	NA	NA	NA	NA	NA	NA	NA	NA	-0.000596285	0.0369802	0.000121283	-0.000501952	-0.00223068	-0.00255358	-0.00139332	0.000557495	0.00472589	-0.000655152	0	-0.000100279	-8.38559e-06	-0.0735406	0.00277271	-0.00010286	-0.000783788	-0.00558273	-6.32866e-05	0.00635438	-0.000236867	-0.000149019	-0.0016101	0.00228125	0.000703824	-0.000952002	-0.000792178	-0.000530115	-0.000146354	-0.001154	0.0155193	-5.52503e-05	-0.000825562	-0.000750661	-0.00232812	7.37564e-05	-0.000385363	-0.000332761	-0.0022034	-0.000561627	-7.40798e-05	9.2603e-05	-0.000455366	0.00407624	-0.09846	0.0541203	-0.00010227	-0.00138237	-0.000299548	-0.000408861	-0.000503554	-0.000927097	0.00632533	-0.0037866	3.28744e-06	-0.000438399	-0.00273842	-0.000797013	-0.000132265	-0.01042	-0.000724466	-0.000642851	-0.000125591	-0.000316853	-4.58104e-05	-0.000399654	-0.00131896	-0.00135104	-0.00014629	0.000369777	-0.000390016	0.000130717	-0.00135056	-0.000764952	0.012764	-9.66098e-05	-0.000100781	-5.98518e-05	-0.00428061	-3.68819e-05	-2.97718e-05	-0.000109773	-0.00617518	-3.07336e-05	0.00954033	1.79163e-06	0.00189395	0.0129705	-0.0034948	0.0113522	-0.000730953	-0.00122254	6.06845e-05	0.000650703	-0.020201	-0.00105197	0.000642534	0.0100986	1.18334e-05	-0.00012092	-0.000198684	-0.000617612	-6.33455e-06	1.23187e-06	0.000478741	3.92424e-06	0.00032728	-0.000634886	0.000438361	7.25903e-05	0.00577076	-0.000621552	-7.81019e-05	-0.00393136	-0.000134191	-0.000498649	0.020217	0.00520786	0.00207507	0.00411009	0.000937502	0.00529336	0.0136184	-0.0117118	-0.000620528	-0.000379621	-0.000104088	0.000594117	9.65602e-05	0.000143833	0.000408338	-0.000816375	0.000970601	-0.00083359	-0.000432485	0.00111389	0.00182629	0.0117661	0.0383227	0.0822762	-0.00034395	-0.00461772	-0.00151278	-3.63031e-05	0.0119195	0.000779704	0.000107281	0.00241661	0.000623462	0.000217999	0.00119538	0.00102113	0.0044349	-0.010264	0.00679269	-0.000840921	0.00109005	0.00323141	-0.000123642	-0.000419392	0.00232006	-0.00063536	0.000259905	-0.000974359	0.00257953	-0.00348605	-0.00426796	0.000488649	-0.00914842	0.0022563	2.66382e-05	0.00189723	-0.0097879	0.0287775	0.0255353	-0.000886066	-0.0115702	0.000703525	-0.00512635	-0.000867949	-0.000813954	-0.0124939	0.00253264	-0.000111553	-0.00032427	-0.000847738	0.00124372	0.00972033	0.00428775	0.0021194	-0.0183332	0.00228806	0.0161306	-0.000767012	0.00674622	-0.000440428	-0.000299519	0.00426219	0.0131592	0.00821389	0.0054726	-0.00349467	0.000175735	-0.00114103	0.0055838	0.00534892	0.000104997	0.0128607	0.000514275	-5.19285e-05	0.0111579	0.00354372	-0.00154746	-0.000456926	-0.000327927	0.00362333	-0.00200926	-0.0034764	0.000914866	0.00323957	0.00154458	-0.00112092	-0.00595382	0.000132977	-0.000422655	0.00219365	-0.00229029	-0.0313665	0.0275465	0.000159651	0.00980797	-3.41682e-05	-0.000358221	0.00313002	-0.000421248	0.00122834	0.000218616	-0.000122256	-3.34068e-05	-0.00354678	6.42365e-05	8.72299e-05	-0.00141264	0.00470414	0.000541773	0.000130203	3.82206e-05	-4.82378e-05	-0.000119773	0.000396342	0.000396572	0.000827236	0.000116126	0.000710379	-5.47783e-09	-0.00353194	-0.00313651	0.000323123	-0.000116369	-0.000478454	0.000270319	-0.000566078	8.42421e-05	0.00307571	0.000306991	1.79209e-05	0.00160537	-0.00056561	0.00136196	-0.000309385	0.000990357	0.00445708	-0.000777552	9.03402e-05	0.00363023	-0.000439243	-0.000222204	-0.00081456	0.00482102	-0.00113513	0.0013652	0.000377415	-2.39184e-05	0.000125018	0.000454105	0.000487063	0.000235347	0.00119509	-1.59039e-05	7.23832e-06	-0.00264035	0.00613781	0.00211603	-0.00441965	-0.000153616	3.91849e-05	0.00033647	0.000167868	-0.0036549	0.00036758	0.00127842	-0.000216731	-0.000303352	0.00854717	0.000208719	-0.00139817	-0.00185792	-0.000247829	0.000631785	0.00421836	-0.000288513	0.000384148	0.0051386	-0.00010031	0.000412907	-8.66568e-05	0.000510602	-1.96858e-05	0.000509365	-7.98608e-05	0.00160316	-0.000252895	-4.15886e-06	8.65471e-05	0.0028559	-0.000253681	0.000384027	-0.000111144	0.00240441	0.000844915	-0.000106917	-0.0057522	-0.00585538	0.00060348	0.000748372	-0.000188219	0.000514288	-0.000617376	0.000222081	0.00625515	0.000277287	4.87899e-05	0.0105711	-0.000445425	-0.000249756	-6.26821e-05	0.000155686	-9.50542e-06	-0.000999023	-7.70309e-05	0.000133051	0.00118349	8.49908e-05	-0.000299647	-0.000270124	0.00347044	0.00128912	-0.000619837	-0.00137219	0.0012985	-2.99775e-05	-0.000362667	2.30612e-05	0.000867004	0.000301621	0.000492256	0.000862305	8.6147e-05	-0.000481047	0.000452505	-0.000186613	-6.10667e-05	-0.000700575	-0.00929401	0.000229401	8.00624e-05	0.00199454	0.000229928	0.013665	-0.0001186	0.00127286	4.41139e-05	0.000107024	0.0011527	-0.000821364	0.00105315	0.00392789	6.77761e-05	4.85182e-05	-0.000259463	0.000755872	-0.00807626	0.00244056	0.00246001	-2.46248e-05	-2.27252e-05	0.00253605	0.000488796	-7.2466e-06	0.000385455	-0.000289261	0.000938158	-0.000637274	0.0025132	-0.000305507	-0.000228528	0.000597226	-0.000906594	-0.000925714	0.0011289	-5.83575e-06	0.000703859	0.000380169	0.00116838	-0.000803434	-0.00699956	-2.30846e-05	0.000461707	0.00188893	0.00131579	-0.000713264	-2.14855e-05	0.00115698	0.000384372	0.000601737	-0.000391692	-0.000557053	-0.000521967	-0.0116475	0.000597838	7.83674e-06	-0.000335661	-0.00315181	-1.87346e-05	6.44012e-06	-0.00301375	-0.000978629	-0.001899	0.000276607	-0.000276067	4.65143e-06	0.000554825	-0.000426627	0.000109032	0.000687795	4.64889e-05	9.28493e-05	-0.0027353	0.000698171	-0.00104649	0.000153111	-0.00482505	8.52852e-05	-0.000373586	-0.000172513	0.0011176	0.000669073	-1.48413e-05	3.7317e-05	0.00459951	0.000864317	-6.76981e-05	7.39093e-06	0.0001123	0.00194084	9.45215e-05	-0.00549598	-0.000757843	0.00315202	0.00027514	0.000135006	0.00133088	-8.95658e-05	-0.000552648	8.08183e-05	-3.73233e-05	0.000129036	-0.000159194	-0.00120109	0.000155511	-0.000642412	-6.52682e-05	0.000441009	-0.000193846	-0.00132334	0.00245053	0.000122724	0.000161616	-0.00732209	-2.90734e-05	-2.32362e-05	-8.80583e-05	0.0063833	-0.00148232	0.000101582	0.00150044	-0.00167038	7.82312e-05	0.000119544	-0.00123077	9.31033e-05	-9.74778e-05	-0.000875619	7.90239e-05	-7.07128e-05	0.000394972	0.00034961	0.000114667	-0.00132573	-0.000861534	-0.00437745	-0.000503995	0.000507772	-0.000457147	-0.00220009	0.000681103	0.000307438	0.000119708	-0.0113908	0.000181488	-9.26442e-05	-0.00144236	-0.000874406	-0.00020808	3.96571e-06	0.000354701	9.12836e-05	4.65113e-05	0.000449877	-0.00172478	0.00114727	0.000193606	0.000665304	-0.00111331	-6.90663e-05	0.000357844	-0.00197327	0.000413807	0.00081379	7.24325e-08	-0.000269244	4.25416e-07	-0.000357105	0.000195762	0.000137587	0.000706922	0.000664286	0.00168352	-0.000233931	0.000507165	0.000767926	-0.000605025	-0.027602	0.000257878	-0.0076133	-0.000884681	0.000353488	-1.39083e-05	0.000437989	0.000506059	-0.000147809	0.00183902	-0.00286834	1.96457e-05	0.000972711	0.00270783	-0.000655221	-3.70167e-05	-0.000774286	0.000542003	0.000245484	-0.00161929	5.45141e-05	-0.0001131	-0.000393058	-0.000316734	0.00365667	-0.000136978	0.000326765	0.000117247	0.000236679	-0.00142185	0.00173689	0.000315736	-0.00176212	-1.56055e-05	0.000105135	0.000233375	-0.000320595	0.00109901	-0.000405048	0.00326746	0.00102167	0.00244577	-0.000180725	0.00207886	0.000389268	0.000198396	0.000837326	0.000225276	-1.34224e-05	-0.000761137	8.5961e-06	0.00161794	-0.000407169	0.000334383	0.00339341	-0.00161624	0.000512117	-0.000136868	0.00013359	-0.000360075	-0.000530062	-1.3888e-05	-0.00022837	-0.00327258	0.000333004	0.000945909	0.000149264	4.83186e-05	-0.00102839	-0.000373566	0.000147202	8.48503e-05	-0.00121054	0.000338508	0.000373081	1.10073e-05	0.00291106	0.000301976	-0.000642908	0.00150235	7.95334e-05	0.000353418	-0.00103864	0.000107779	-0.000134417	-0.0016434	-0.000184838	0.000158852	-5.68965e-05	0.000628142	-0.00244839	-0.000459803	-0.0206947	0.00118335	4.85123e-05	0.00028278	-0.00285122	9.02213e-05	0.000252988	0.000465551	0.00190869	-0.000440869	2.19834e-06	-6.44972e-05	0.000444957	-0.00554863	-0.000140331	0.000144431	-0.000571316	-4.43484e-05	0.000180921	1.03832e-05	-0.000422784	-0.00130049	0.000801924	4.59614e-05	0.000132098	0.00132938	0.000670443	-0.0833401	0.00218349	-2.2234e-05	-0.00198547	0.000113552	-5.41202e-05	-0.00117301	-6.74264e-05	-3.26225e-05	-0.00695162	-0.000512631	0.000666581	2.72725e-05	6.49795e-05	-0.000430823	0.000463741	0.000681989	0.000237255	5.05318e-05	0.000194431	0.000107719	-1.52757e-05	5.66477e-05	7.14724e-05	-0.000646316	0.000462217	0.00196879	1.1745e-05	7.17668e-05	-0.0179587	-0.00450168	-0.0159822	0.00581478	0.000297927	-4.29297e-05	-0.000513896	-0.031398	0.00010889	6.55305e-05	-1.68318e-05	-0.000291678	0.000776086	0.000490979	-0.000768754	0.00021663	0.000604312	-0.00070999	3.69376e-05	-0.00271212	-0.00304635	0.000393304	-0.00115701	0.00161688	0.000233421	-0.000404862	0.000179734	-7.96621e-05	-0.00100183	0.00311733	9.22535e-05	-0.000549396	-0.000169961	0.00023622	7.21267e-05	-0.000258587	0.000283071	3.88766e-05	0.000620416	0.000454624	-0.000357493	9.23936e-05	5.29919e-05	0.000423033	3.26635e-05	2.59754e-05	-1.79133e-05	0.00056641	0.00118317	0.000217891	0.000992842	0.000631125	0.000135382	-0.0017923	0.00256899	-7.87219e-05	0.000587859	-0.000219793	0.00117728	-0.000752156	0.00616245	0.000851622	0.00178349	7.41552e-05	0.00309828	0.00232016	-0.000536119	0.00022446	0.000565667	-0.0012999	0.000713216	-9.43279e-05	-7.87467e-05	-0.0025719	-0.000115507	-0.00131424	-0.000311877	0.000265975	0.000129399	0.000569897	-9.69582e-05	0.000278068	-0.000690961	8.97821e-05	0.000184702	-0.00174955	-0.00127823	7.62767e-05	7.51091e-05	0.000183791	0.000821714	0.00160903	0.00134085	-0.000538423	0.000830264	0.000106717	5.00931e-05	-2.25538e-06	-0.00448313	0.000177147	-0.00117919	-0.000302818	3.33649e-05	0.000968487	6.49153e-05	-0.000187004	0.000333001	-0.000251203	0.000147523	-0.000892356	-0.000997753	0.000456029	-0.00998549	0.000239026	0.00150144	-8.47478e-05	-1.20404e-06	-0.000433006	-0.000432248	0.00021566	-0.000731456	0.00365536	0.000199747	-6.25827e-05	-0.0001836	-0.00141999	0.00566528	-2.19664e-05	-0.000242737	-1.80164e-05	-0.000111521	0.000537179	0.0223747	-2.96155e-07	-0.00158375	0.01168	0.000276775	0.00291141	-0.000702227	0.000324801	-9.98315e-06	-1.95118e-05	4.64861e-05	4.84404e-05	0.000176399	-6.8803e-05	-0.000205579	0.0134662	0.000545759	0.000237425	-0.00796382	0.000185188	-0.00323852	2.16199e-05	-0.00122133	-6.82361e-05	-5.38928e-05	0.00140032	-0.000374063	-0.000432128	5.71476e-05	-0.000556494	-0.000221017	-0.00189113	-3.20185e-06	0.00192311	0.0012712	0.000357559	0.00175177	0.00172802	-0.00295163	0.00843416	5.0727e-05	0.000796533	0.0003601	-0.000208117	0.00106683	-0.00316949	-0.000967497	0.000298052	0.00159421	-0.00235681	0.000143525	0.000794899	0.000592442	0.00352816	0.00136336	0.000513648	0.00228086	-0.000114773	3.28227e-05	-0.000238833	0.0129248	-0.000790889	-0.000484732	0.00108628	-0.00108956	-0.00180249	0.000560611	-0.000413623	-0.00104955	9.39887e-06	0.000662593	0.00332407	-0.00267439	0.00176174	-0.000110577	-0.000381372	-7.79091e-06	-0.00102593	0.000201592	0.00196242	0.000305466	0.00132984	0.00765598	0.00050933	0.000685412	-0.00115206	-0.000510261	-0.000842837	-0.00129105	-0.00119378	-0.00207234	0	-8.81822e-06	0	-0.00153591	0	0	0	-4.28163e-07	0.00304657	0.00197144	0.00432949	0	0.00970219	0.00294247	6.78448e-05	0	5.54365e-08	0.0774505	-0.00442499	0.00488863	0.000507713	0	0.00744592	6.66039e-06	0	0.00465315	0.000424655	0.0134391	-2.13041e-05	0.0539494	-0.00291105	-0.00483019	0	0	3.39569e-05	0	0	-0.0116299	0.0612551	-0.0169124	0.00928978	-0.000128537	-0.00283744	-0.0254253	-0.00217866	0.00613118	0.00999916
x10MCx1254	-0.000929676	0.0107099	0.00380383	0.000542708	0.0363368	0.000841942	0.00548057	-0.000663351	-0.00154023	-0.0167689	0.00015942	-0.000634941	-0.00647102	0.00827177	0.0202746	0.00636427	0.00296957	-0.0013229	-0.00178175	-0.0151298	-0.00148396	0.00189851	-0.0166712	-0.000412971	0.0315625	-0.00486179	-0.00330507	0.0092844	0.00773205	0.00810194	0.00408155	-0.0345605	-0.00178244	0.00285604	0.0536262	0.00391178	-0.00362854	0.00615063	0.0074855	0.000256902	-0.00183601	0.00415273	0.00628333	0.0011451	0.00511227	-2.80192e-05	0	0.000879124	-0.0219462	0.0238441	-0.00353621	7.18586e-05	0	0	0	0	0	0	0	0	0	3.64658e-05	-2.75798e-05	0	-9.24076e-05	-0.000265864	-0.0321934	-0.0398211	0.0115635	0.0428466	-0.000412579	-0.0103995	-0.00284611	-0.0111292	0.00464557	0.000142335	0.0500871	0.0101926	-0.000491661	-0.0130279	-0.04149	5.33388e-05	-8.57434e-05	0	0	0	-0.000699773	-0.0109364	0	0	0	0.0010544	0.00470453	0.00371224	0	0.000436955	0.0024563	0	0.00695225	0.001253	0.211411	0.0520418	0	0.00338481	-0.00344153	0.000104254	0.000179764	-0.00182972	-0.00113343	0.0289186	0.00206252	0.00025925	0.000173762	8.0781e-05	0.00548362	0.000337862	2.59526e-05	0.0012134	0	0	0	0	0	0	0	-0.0160335	0	-0.000382582	0	0	0.0359488	0	0	0	0	0	0	0	0	0	0	0	0	0	0	0	0	0	0	0	0	0	0.0154756	4.88953e-05	0	-0.00490918	-0.00186405	0.000137897	0.000414379	0	0	0	0	0	0.024603	0	0	0.00299305	0.000200968	0	-0.00384377	-0.000464146	9.96749e-06	-3.33241e-06	-0.00458429	0	-0.0102191	-3.8353e-06	0	-0.000400073	0	0	0	0.0353945	-0.000376037	0	-0.055034	-0.00526423	-4.31818e-06	-0.00511597	-0.000498915	-4.66713e-05	0	0	-4.2173e-05	0	-1.47275e-05	-5.74081e-06	0	-0.00331412	0	-0.000218465	0	0.00837213	0.00198887	0	0	0	0	0	-0.000650431	-0.000150707	0	0	-0.00568673	0.000495926	0.023748	0	0	0	0	0.00809333	0	-0.0131083	-0.00130168	0	0	0	-0.00163063	-0.000626965	0	0	0	0	-0.00125741	-0.00805153	0	2.68534e-05	0.0130708	-0.000276032	0.0011767	-0.0189771	-0.00199172	-0.000954686	0.00100645	0.000255661	-0.0121332	0.00034783	-0.000678479	9.61462e-05	0.00526185	-0.000156234	0.000454712	0.000221294	3.69649e-06	-6.71709e-05	4.8339e-05	-0.00011689	0.000169866	0.000341889	-0.00333404	-9.80034e-05	0.000735602	0.00061322	-0.000172681	0.0152548	7.31275e-05	0.000193811	-0.0124223	-0.0190472	0.00606179	-0.00126625	-0.00226267	0.0155376	2.69101e-05	-0.000127543	0.0281852	0.000938376	0.0331602	-0.0324174	-8.86917e-05	-0.00726647	0.05826	0.00216522	0.000464034	0.000469463	0.000207604	0.012194	-0.0106046	-0.0185441	0.00374615	-0.00912107	0.00277391	-0.0117931	0.00804441	0.00758875	0.000110172	0.0253055	0.000685253	0.000828352	0.00134072	-0.00988252	-0.0032641	-0.000644567	0.000912559	-0.00600869	0.000676379	0.000184334	0.0285978	-0.00261354	-0.00563702	0.000536306	0.000280792	0.000154304	0.00192482	9.21363e-05	3.54054e-05	0.000105822	0.000690328	0.000448365	0.00533575	-0.00116198	0.00118431	-0.000173673	0.00320944	0.00066872	0.000792277	-0.00287767	0.000290211	0.000184864	0.000514293	0.000298311	0.000347471	0.000160091	0.000143492	-0.000211867	0.00283673	0.000332228	-0.000113324	0.000788217	-5.15863e-05	0.0138501	-0.00374615	-0.00070962	0.000192234	0.000183054	0	0	1.67085e-05	5.20291e-06	-0.00105383	-0.057208	2.02144e-05	0.000440209	0.000228834	0.000542298	0.00217217	-0.000660466	-0.00324237	7.35654e-05	2.0838e-05	-0.00012481	0.000117456	0.0083006	-0.00600528	-3.21893e-05	-0.00339356	-0.000946761	-0.00220012	-0.0197642	4.09206e-05	0.00217802	-0.00104692	-0.000278731	-0.00461709	-0.000233413	-0.0071645	7.13153e-05	-0.00406608	-0.00158623	-0.000467545	-0.000526229	-0.000449565	-0.00182692	0.000430235	1.60787e-05	-0.000505074	0.000641066	0.000555807	-0.000503762	0.000661571	-1.12664e-05	-0.000129993	0.00296804	0.00976704	-0.171177	-0.000400835	-0.000449314	-0.000358971	0.000636907	-9.80617e-05	-2.73375e-05	0.00785215	0.00227173	-9.13729e-06	-0.00046294	0.0023743	-0.000898148	-0.00011144	-0.000667657	0.00103161	-0.000103243	-0.000100984	-0.00361642	-4.27032e-05	1.10084e-05	0.000131139	-0.000259462	-9.72693e-05	-2.94716e-05	-0.00140214	0.000114224	-0.00273023	-0.000712012	-0.011804	0.000392984	-0.00193874	2.2192e-05	9.96995e-05	-1.95278e-05	-2.36824e-05	-0.000197026	0.0010487	7.86527e-05	-0.00173057	-0.000138534	-0.000326565	-0.00333491	0.00182743	-0.00606842	-0.000271835	0.000320955	5.21327e-05	0.001293	0.00605966	0.0005679	0.000804764	0.011851	-5.02145e-05	0.00015589	-0.00022423	0.000397562	-0.000161914	2.13443e-07	0.000433684	1.49982e-05	0.00167029	-0.000308739	-0.000294973	-0.000796272	-0.0282477	-0.000114288	1.65336e-05	0.00444184	-6.91827e-05	4.7937e-06	-0.0116311	0.00445897	0.00336845	0.000854509	-0.000111333	0.00758636	0.00902458	0.0109357	-0.00441035	-0.00247649	-0.000899597	7.06037e-06	-0.00361697	0.00349141	0.000543386	-0.000581289	0.000604352	-0.0025887	0.000820745	0.00295468	0.00986442	-0.0510615	-0.0301639	-0.197365	-0.00148066	-0.00488765	0.000750223	0.00100156	-0.00614771	0.00181742	-0.00087806	0.00156307	-0.00308429	0.00157868	0.00230208	0.00351961	-0.00127307	0.0054311	0.022627	-0.00153952	-0.00379063	0.00323078	-0.0020397	-0.000380039	0.00640444	-0.00375466	-0.00951474	-0.00294393	0.00254454	-0.00151766	0.00141151	0.000239611	0.0128425	-0.00344498	-0.000494522	0.004749	-0.0184008	0.0360596	0.0256789	-0.00282673	0.00508612	0.00445696	0.00157666	0.0021248	-0.000426595	-0.0051928	-0.000953708	0.00147386	0.000326366	-0.00491839	-8.55398e-05	0.00807263	-0.00543975	-0.00237814	0.0419899	-0.00206192	-0.010551	0.000406249	0.00623141	-0.00488836	-0.00668894	0.0200354	0.0022837	0.00225838	0.00377576	-0.00361032	-0.00289715	0.000790402	0.0031351	0.00360865	0.00100201	-0.222097	-0.000530035	-0.0036049	0.0104389	0.0011466	0.00124566	-0.00691479	0.00389156	0.000643165	-0.00190637	0.00311113	0.000292633	-0.00459098	0.00138067	-0.00159313	0.00537434	0.000426348	-0.00102976	0.000948057	-0.0237674	-0.0752423	0.0120569	-0.00044074	-0.0102127	8.16609e-05	-0.00350797	0.00493233	-0.000225454	-9.13758e-05	-0.000254213	-6.06019e-06	-0.000473217	0.00248931	9.63394e-05	3.93911e-05	0.00194153	-0.00380773	0.00146264	0.00049497	6.96012e-05	-6.04477e-05	-0.00044384	9.60939e-05	0.00109647	-0.000224911	0.000161946	-8.12198e-05	4.86935e-05	0.0012083	0.00152151	0.000144056	8.05309e-07	0.00195402	0.000646827	0.000253183	0.000132607	-0.00115666	0.000343801	0.000186131	-0.00335653	-0.000243629	0.000782567	-0.000521117	-0.000262515	0.00602416	0.000518921	6.50396e-05	0.00509949	0.000107933	-0.000323584	0.00168784	0.000183615	-0.0032265	0.00151232	0.000800626	-5.73256e-05	0.000149605	-0.000183916	-0.00038367	-2.2186e-05	-0.00101206	0.000241733	0.00165928	-0.000968458	-0.0169043	0.00251936	0.00250293	-0.000204579	-0.000882446	0.000175708	-0.000541336	0.000798946	-0.000305599	0.00179311	-6.91069e-05	2.50546e-05	-0.0070619	0.00106717	0.000705359	-0.00176716	7.68427e-06	0.00169083	-0.00241939	0.00143406	-0.000587637	0.00877312	-0.000356403	-0.000430353	-4.96719e-05	-3.77992e-05	-8.27072e-06	-0.00109442	-0.000128025	0.00263849	-0.00189106	2.02797e-05	-0.00137829	-0.00217712	-0.000288166	-0.000226021	-0.0012913	0.0026067	0.000396057	-0.000300104	0.00273053	0.000162924	0.00228668	0.000256987	-0.000236133	-5.36338e-05	0.000733075	-6.46075e-05	-0.00620193	0.00041052	-0.00170651	-0.0166466	3.33738e-05	-0.000289006	-5.86415e-05	0.000232595	-0.000403408	0.000143076	-6.86967e-05	-5.86927e-05	0.000403628	5.22274e-05	-0.000182136	-0.000289065	0.00299994	-8.14223e-05	-0.000246767	-0.000767974	-0.00256301	-5.36691e-05	-0.00156911	4.74425e-05	-0.000548539	0.000999224	-0.00601799	0.00125044	0.000279809	0.00112652	0.000591599	-0.000273545	-2.30662e-05	-0.000829149	-0.00977512	0.000394985	5.7643e-05	-0.00834685	0.000292712	-0.00677118	6.80277e-05	0.000275755	-1.54286e-05	0.000112301	-0.000265225	-0.00220081	-0.000541056	0.00864352	3.47747e-05	8.8638e-05	-9.33986e-06	0.00178655	0.000542834	0.00369824	-0.0016411	8.78558e-05	0.000453046	-0.00299054	0.000826551	-3.82694e-05	-7.56753e-05	-0.00104347	-0.00010055	-0.00017584	0.0036768	1.05451e-05	-4.40743e-05	0.000683794	-0.00056191	-0.00216678	0.00108145	1.30034e-05	0.0022818	-0.00214499	0.00102406	0.00215005	0.013949	-2.82441e-05	0.00144013	-0.000175747	0.00126207	-0.000498664	-2.32412e-05	0.00043294	0.000197143	-0.000390919	-0.00629249	0.000376997	0.00307057	0.00321432	0.000398175	4.74733e-05	-0.000583776	-7.77359e-06	-4.43505e-06	-0.000107322	0.00196087	-0.000827777	0.00123009	3.04533e-06	-0.000122211	-0.000323925	0.00330905	0.00110922	0.000187974	-0.00198682	-1.69441e-05	-0.000196357	0.000155599	0.000650843	-0.000748202	0.00135664	0.000433218	-0.000518044	-0.000375393	4.3792e-05	-0.000104814	0.00119461	0.000158233	2.2044e-05	-0.00350053	-0.00126858	0.000777808	2.2295e-05	-0.00010883	-0.00174525	0.000622239	0.00131511	-0.00178435	-0.00389337	0.000381248	-0.000801449	-0.00259238	-0.00233651	2.6278e-05	-2.32991e-06	0.000105249	0.000148687	-0.000112315	-0.000476633	0.000166315	0.000874209	-0.000197446	-0.00238306	-0.000627827	-0.000463407	-0.00218232	1.84923e-05	4.05149e-05	0.00308799	-0.000293237	-2.14057e-05	0.000993951	-0.00180697	-0.00026953	4.97212e-05	0.00539518	0.000890177	9.29522e-05	-0.000152857	0.000960275	2.2121e-05	-0.000687365	0.00230408	5.24771e-05	0.000347247	0.000225596	0.00253703	3.67306e-05	-0.000387773	2.67053e-05	-0.00406278	-0.000366098	0.000635216	0.0017591	0.018525	0.000514606	0.000287616	8.63497e-06	-0.0146925	-3.59467e-05	3.3589e-05	0.00071519	0.000268214	-0.000760236	-1.58293e-05	0.000130596	0.000192738	-2.99079e-05	0.000710214	0.00114837	-0.00168791	0.00026885	0.00192645	-0.000104927	0.000131385	1.88274e-05	-0.00296316	-0.000273641	0.00321032	4.10936e-05	-0.000252257	6.88506e-06	-0.000260865	0.000174113	0.000615665	0.000491211	0.000559436	-0.00402232	-8.63592e-05	0.000489682	0.000837398	-0.000747359	0.00979236	0.000340118	-0.0272137	-0.000569888	3.35559e-06	0.000105845	7.62504e-05	0.000538608	-0.0002954	0.000531882	0.00253166	-2.68139e-05	0.00200766	0.00230296	-0.000399594	-0.000121437	-0.00203286	0.000323606	0.000293858	-0.0018638	0.00100546	-0.00053631	-0.000821213	-0.00224199	0.00446401	-0.00137157	0.000180629	0.00408538	0.000177981	0.00040564	-0.00640002	0.000315854	0.000125617	-0.00109515	0.000213626	0.000255635	0.000185396	-0.00110569	-0.000356549	0.00622715	-0.000935353	0.000187591	-0.000207806	0.00014041	0.00137415	0.00034731	0.00155556	-4.67951e-05	2.73369e-05	0.000251794	1.71911e-05	-0.000120878	0.000616827	-0.00167735	-0.00581845	0.000428399	0.000502821	0.000521545	0.000284765	-5.26264e-05	-0.000416036	4.24752e-05	0.00012151	0.000387672	-0.00060996	-0.000545568	-0.000604119	0.000341418	9.3273e-05	-0.000675277	-2.31195e-05	8.36825e-05	-0.00114146	0.000226553	-5.62168e-05	-0.00049902	0.00842936	0.000466026	-0.000514073	0.00242168	0.000123961	0.000189227	0.000993852	-0.00182368	-0.000135713	0.00048004	0.000455534	7.12756e-05	0.000643703	0.00166071	0.000670411	0.00192086	-0.0330014	-0.00304597	-2.77904e-05	0.000148319	-0.00654888	-0.000231869	-3.24009e-05	-0.00117409	0.00153185	0.000892881	2.56875e-05	0.000167866	0.00113016	0.000517655	0.000585206	-0.000256051	-0.000381466	-0.000240017	0.000165919	0.000112474	0.000188932	-0.00117817	0.000873918	5.38067e-05	6.47061e-05	-0.000345806	0.000189962	-0.0597386	0.00143908	5.25031e-05	-0.00286599	-0.00285439	-0.000143321	0.000354594	2.46347e-06	-9.86718e-05	0.000732458	0.000469754	0.000351383	4.60366e-05	-0.000234763	0.000480827	-0.000392538	0.000610615	7.26269e-05	-0.000243257	-0.000824754	5.82769e-05	0.000248456	3.74917e-05	-6.70642e-06	1.32223e-06	0.000368968	0.00322312	0.000326756	0.000134223	0.00147527	-0.00122114	-0.000435271	0.00355377	0.000239954	-1.01521e-05	-0.000235422	0.0138782	-0.00271762	0.000161706	-2.36058e-06	3.04055e-06	-0.00838341	0.000139869	0.000867837	0.0011794	-0.00162246	0.00190752	-1.81479e-05	-0.00147582	0.00171931	0.000322892	0.000338624	-0.000890424	-0.000443439	0.000221118	-0.000120993	-2.51073e-05	-0.000992977	0.00801098	3.83721e-05	0.00070481	8.24433e-05	0.00212119	1.66394e-05	0.000105842	0.000513272	0.000135627	-0.000386048	0.000251661	-0.000379388	-0.000207091	-1.09846e-05	0.000881166	0.000128649	-0.00035391	-7.3483e-05	-0.000922745	-0.00307773	0.000248517	-0.00107899	0.000689546	4.96929e-05	-0.000246558	-0.00195213	0.000354153	0.00286108	0.000218693	-0.000229966	-4.57301e-06	-0.00444935	0.00127355	0.00368572	-6.15834e-05	0.00204252	0.00446739	0.000288748	0.00332193	0.000270402	0.00238502	-0.00107386	4.62231e-05	-9.93265e-05	-0.00338764	3.89838e-05	0.000265675	-0.00185076	8.35584e-05	-4.61184e-05	-0.000748163	-5.915e-05	0.000779592	0.0019497	7.98017e-06	0.000190482	-0.00052713	0.000803911	-3.80358e-05	8.86432e-05	0.000348258	0.000265001	-0.00142569	-0.000382398	0.000128336	-0.000478695	8.02668e-05	9.40813e-05	0.000130199	0.00141983	-0.00148902	0.00343848	0.000213094	-2.40114e-05	-0.000111633	-4.31639e-05	0.00103458	0.000796097	-0.000162609	-1.24464e-05	0.000773288	0.000112232	-0.000394483	-0.00313031	0.000598964	-0.00100384	-4.35206e-05	-0.000748483	-0.000509073	-0.000979329	0.000858718	-0.00149535	-0.00256649	0.000150409	2.3592e-05	-5.28886e-05	0.00173054	-0.0157428	0.000288046	0.000380783	0.00118168	-0.000545396	-0.0047462	-0.0279394	4.31481e-05	-0.000626646	0.00945477	-6.95019e-05	0.00122619	-0.000797447	0.000238696	-2.12789e-05	0.000182463	5.87719e-05	0.000430675	0.000465445	-3.48108e-05	0.000405421	-0.0102338	-0.00111778	0.000588271	-0.0129427	-0.00343672	0.000114898	2.43783e-05	0.0152738	-0.000105975	-0.000405402	-0.00691205	-0.00216026	0.000386727	3.2459e-05	-6.41384e-05	9.98862e-05	0.000628537	4.27366e-05	0.000969481	0.000349207	0.000297444	0.00129746	0.0034785	-0.00154399	-0.00267642	6.18087e-06	0.00254724	0.000305989	-8.05644e-05	-0.000284865	0.000941988	-0.000456251	4.94196e-05	0.00257077	0.00168546	0.000100298	0.000730858	2.08844e-06	-0.00190766	-0.0015269	-0.000353846	0.00326496	8.63318e-05	3.12808e-05	0.000545188	-0.00188201	-0.000148133	-0.000373371	-0.00121337	-0.00304776	-0.00108989	0.000153271	-0.000136477	-0.00288662	-0.000268499	3.98053e-05	-0.000311089	-0.00190267	0.00142696	-0.000272458	9.46487e-05	-0.000809817	4.22123e-05	2.0298e-05	-0.00176551	0.000562525	-0.000461587	0.0110933	0.0002015	0.00012223	0.000230131	9.6438e-07	0.000790307	0.00130132	0.00097601	-0.000535086	0	-1.55316e-05	0	-0.00162931	0	0	0	-2.86307e-07	0.00206218	0.000978994	0.00724153	0	-0.0175166	0.00465884	4.70218e-07	0	-5.07563e-07	-0.16135	-0.00562203	0.00384498	0.00102989	0	0.000147972	8.13722e-07	0	0.00270552	8.92337e-05	-0.00326211	-0.000111786	-0.0041602	-0.00285225	-0.0176486	0	0	4.34868e-05	0	0	0.0223908	-0.0796248	-0.0158878	0.00778367	-0.000121314	-0.00308212	-0.0414483	-0.00184433	0.00116801	0.00107674
x10MCx2722	-0.00174745	-0.0434304	0.00140129	-0.00273338	0.0221589	-0.00189429	0.0116266	-0.00126456	0.00733411	-0.0433321	0.00242804	-9.13053e-05	0.00331924	0.00820807	0.0200241	0.00520176	0.0079257	0.00180953	0.00379254	0.00405829	-0.00647264	-0.0188768	0.0397447	0.00828443	0.0321942	-0.00447925	0.0023164	-0.00693739	0.00522417	-0.000365769	0.0155832	-0.026974	0.00172735	-0.00549887	0.000929288	0.00282877	-0.0059027	-0.0132333	0.00793113	-3.96193e-05	0.000129391	-0.0775904	0.00334107	-0.000771606	-0.00414578	3.31649e-05	-1.31603e-05	0.000490826	-0.0335741	-0.0960092	0.00271786	-1.85054e-05	4.51935e-05	0	0	0	0	0	0	0	0	-4.01929e-05	-2.75798e-05	0	-3.87136e-05	-0.000273339	0.0104893	-0.0424323	-0.0140196	0.0417943	0.000481073	-0.0125818	-0.00291253	-0.010163	0.0045629	0.000203949	0.0496801	0.00802973	6.95012e-05	0.105391	0.0292482	0	-0.000158673	-8.52927e-05	0	0	-0.00124891	-0.0103005	0	0	0	0.00103478	0.00119277	-0.00622722	0	-0.00477175	0.00209047	0	0.00625654	0.000444362	0.197649	0.0275677	-2.74704e-05	0.00324361	-0.00327854	4.65734e-05	-9.84586e-06	-0.00197388	-0.00108171	0.030793	0.00151326	0.000194146	0.000406715	-0.000397291	-0.00428996	0.000110098	1.52059e-05	-0.00847099	0	0	0	0	0	0	0	-0.0182898	0	-8.79431e-05	0	0	0.0325186	0	0	0	0	0	0	0	0	0	0	0	0	0	0	0	0	0	0	0	0	0	-0.00607239	6.86093e-05	0	0.00234488	-0.00300562	0.000228151	0.000454572	-1.68073e-05	0	0	0	0	0.0249319	0	0	0.0034633	0.000318052	0	0.00209337	0.000175093	-1.16515e-05	-2.29697e-05	-0.00613428	0	-0.0115449	-1.30747e-05	0	-0.000276854	0	0	0	0.0351733	0.000498411	0	-0.0541283	0.0319743	-3.67115e-06	-0.00417422	-0.00266863	-6.99712e-05	0	0	-4.33081e-05	-7.18208e-06	-1.15275e-05	-2.5647e-05	0	-0.00304728	0	-0.000424871	0	0.00889683	0.00210663	0	0	0	0	0	-0.000820836	1.94166e-06	0	0	-0.0060197	0.000414475	0.0215799	0	0	0	0	0.00689106	0	-0.0121028	0.00669987	0	0	0	-0.00198096	-0.000742731	0	0	0	0	0.00881709	-0.00853379	0	1.48292e-06	0.0125664	-0.00013865	0.000858515	-0.0169378	0.00108032	-0.000937253	0.000647656	0.000284111	0.00873472	-0.000144636	4.78678e-05	6.18893e-05	0.00464114	-0.00162492	0.00035068	0.000277491	1.81296e-06	-1.71647e-05	-9.8944e-06	0.000247322	-2.06901e-05	0.000380346	-0.00147474	-0.00123511	0.00146973	0.00066124	0.000188408	0.0107437	0.000814615	0.000253192	0.0250878	-0.019696	0.00259126	-0.000395677	-0.00238023	-0.0864378	1.05996e-05	-0.000137703	-0.060098	0.000673509	0.022745	-0.0388962	1.41816e-05	0.0163376	-0.0280347	0.0019999	0.000385314	-0.00373139	-0.000610168	0.00501608	-0.0128414	-0.0165287	3.63613e-05	-0.0061908	-0.000319386	-0.0137743	0.00975972	-0.0109607	3.00368e-05	0.0251355	5.42684e-05	0.000685809	-0.00144805	-0.00729325	0.000144971	2.16078e-05	-0.00146458	0.0106316	0.00121254	0.00060572	0.023461	-0.00202911	-0.00239532	0.000320059	0.000338408	-0.00125722	0.00605944	0.000385055	0.0002029	-0.000426631	0.000831985	2.97632e-05	0.00665733	0.001661	0.0011022	-9.6959e-05	0.00340026	0.000420564	0.0010802	0.00128529	0.000552404	0.000248016	0.000261614	0.000178571	-1.65742e-05	2.50419e-06	0.000133676	0.00556213	0.00233909	-0.000188071	0.00276607	0.000583347	3.73408e-05	0.0138692	-0.00176786	0.0011414	6.27089e-05	0.000261594	0	0	-0.000124966	-5.54599e-05	5.42442e-05	0.017327	-0.00025973	-0.000333987	0.000127945	0.000373824	-0.0152545	-0.000299858	-0.00136057	-0.000818976	-7.10074e-06	-0.00019506	-1.43923e-05	-0.0510704	0.00167953	-0.000127002	-0.0026664	-0.00191321	-0.000365011	0.0112113	-0.000371235	0.00124092	-0.00213443	-0.000616195	0.00167732	-0.000632566	-0.00265187	-4.82182e-05	-0.00540929	-0.000752472	0.0140927	-5.65566e-05	-0.000462223	-0.000642755	-4.20527e-05	5.78777e-05	-0.000175274	-0.000289776	-0.00138215	-0.0011137	0.00041746	1.53356e-05	-0.000289787	0.0029655	-0.0047234	-0.140559	0.000349069	-0.000364426	-0.000529951	-0.000250932	-0.00078478	-5.81956e-05	0.00703168	-0.00717806	-0.000129852	-0.000437742	-0.00140751	-0.000522841	0.000114187	-0.00528665	-0.000607759	0.000540266	-0.000120174	-0.000140821	0.000206435	0.00025563	-0.00156276	-0.000669395	-0.000415896	-0.00564431	-0.000723133	-0.00427081	-0.00144958	-0.00088302	0.0102851	0.000319492	-0.00046938	-6.88698e-05	-0.00415234	-0.000104417	5.10347e-05	-0.000142722	2.85614e-05	-0.000116577	-0.00511884	-2.92592e-05	-0.000591783	0.00987501	0.00208537	0.00999142	-0.000486686	-0.00116825	0.000150179	0.00170672	0.0042622	0.000239427	0.000772531	0.0152311	0.00019922	-0.000119423	-0.000465739	-0.00094692	5.58031e-05	1.49612e-07	0.000513813	0.000202954	0.00104419	-0.00038174	-0.000135528	-0.000934571	0.00542839	-0.000222316	9.30521e-06	-0.00326477	-0.000176386	0.000686154	-0.0100651	-0.00240091	0.000810701	0.00146196	-0.000138412	-0.0320498	0.0122421	-0.0715325	-0.00443961	-0.00347766	0.000667581	-0.0032033	-0.00351544	-0.00249894	-0.00200442	0.000494327	0.000823221	-0.00111181	-0.00626582	-0.0146948	0.0177893	-0.0893792	-0.0534534	0.0987282	-0.000132987	0.00142956	-0.00205922	-0.000485379	-0.0648186	-0.00199379	0.00119465	-0.01142	-0.0038529	-0.00139124	-0.000978635	-0.0216822	0.00329535	-0.00811162	-0.0079451	0.00479936	-0.00985797	-0.00170995	0.00205699	-0.000659689	-0.0065599	-0.00131767	-0.000985739	0.000657926	0.0039104	-0.000895375	-0.00452655	-0.000993675	0.0176051	0.0020503	-5.96278e-05	0.0084043	-0.0156569	0.0313402	0.0162713	-0.0018971	0.00124787	0.000985863	0.00164382	-0.00115763	-0.00308028	-0.0145976	-0.0153225	-0.00468275	-0.0017225	-0.00383614	-0.00424111	0.00363308	-0.00514713	-0.00159632	-0.0396038	-0.00304957	0.0238017	-0.000676763	-0.0654406	-0.0060708	-0.00330959	-0.0061059	-0.0237859	-0.00239057	-0.00472321	0.00100564	-7.71909e-05	-3.6785e-05	-0.000298662	0.000908564	-0.0018105	-0.100827	-0.00157381	-0.00123893	0.00404485	-0.00308115	-0.0029829	-0.00407145	0.000948952	-0.0105188	-0.000912228	-0.00575442	-0.00069342	0.00388254	-0.000695067	0.00283998	-0.0142354	-0.000577721	-0.00726967	-0.000742204	-0.00237331	-0.137433	-0.0535089	0.000319255	-0.0109302	-0.000110288	-0.000835241	0.00357219	-0.00029042	0.000897647	-0.000579186	5.06583e-05	-0.000238043	0.00161361	0.000105924	-1.85498e-05	-0.000160102	-0.00088535	0.000759296	0.000416036	3.65662e-05	3.13832e-05	8.88149e-05	2.70169e-05	0.000190477	-9.46569e-05	-0.00185754	0.000890084	1.721e-05	-0.00536703	-0.00251518	0.000257266	-0.000135342	-0.00120079	-0.000297609	0.00046015	0.00014516	-0.000451137	-0.00229002	-0.000464606	-0.000818298	6.55215e-05	0.00138989	-0.000658168	-0.000475612	-0.00142147	-0.000664501	-0.000707279	0.00443225	0.000200898	0.00066006	4.67738e-05	0.00733184	-0.00165426	-0.000923757	-0.0032213	5.27807e-05	-0.000132701	0.000334516	-8.43896e-05	0.000111988	-0.000215231	5.53872e-05	-0.000771512	-0.00193962	0.00542472	-0.0082201	0.000214088	0.000373222	0.000532204	0.000266274	-0.000828974	0.00070081	0.000222233	0.00115342	-0.000147637	7.35919e-05	-0.00660398	0.000490258	0.000663225	-0.00196928	-9.95776e-05	0.00166713	0.0025262	0.000297441	-0.00111097	0.00650392	-0.000240587	-8.47623e-05	4.21307e-05	0.000473075	2.8809e-05	0.00183087	0.00015318	0.00181263	0.000289637	-7.84779e-05	-0.000521779	-0.00137632	-4.78298e-05	-0.000318877	-0.000584091	0.000863483	0.00340134	-0.00318658	0.00206632	0.00185683	0.00192181	0.000750174	-0.000273698	0.000303179	0.000389744	1.05059e-05	0.00472639	0.00152117	2.03355e-05	-0.0104439	9.83504e-05	-0.000695837	-7.52656e-05	-0.000117844	-7.35776e-05	-0.000603584	-0.000213799	0.000270594	0.000565912	0.000147205	0.00051698	0.000925128	0.00364089	0.00087722	0.000159139	-0.00203085	-0.00203349	4.98429e-05	0.0026151	4.07355e-05	3.67887e-05	-0.000809425	0.000585034	-0.000685088	0.00021106	-0.00043256	0.000511461	0.000470404	-6.25139e-06	0.000657986	0.00881163	0.000727162	7.27869e-05	0.00258026	-0.000490862	-0.00977253	-9.01201e-05	0.00259523	1.93003e-05	9.32392e-05	-0.000535429	-0.000570407	-0.000698832	-0.00213781	3.49325e-05	0.00195096	7.51431e-05	0.00219413	-0.000634824	0.0026436	-0.00188104	0.000363595	-0.000549699	-0.0130626	0.000298656	0.000216755	-0.000152633	-0.00226175	0.000330221	-3.88804e-05	-0.000579834	-1.52215e-05	-0.000374604	0.000164422	0.000445189	0.0028067	0.000411494	-5.08469e-06	-0.00103041	0.00127112	0.000693327	0.00122101	0.00337791	1.20465e-05	-0.00043772	-0.000903055	0.00173663	-0.000244053	-2.39061e-05	0.00162515	9.6066e-05	-0.00320465	0.00109515	-0.00100453	-0.000962558	-0.00132777	0.000421334	-3.27392e-05	-0.000251339	0.00104844	0.000151215	0.000112893	0.00241021	-0.000607378	-0.000235576	0.000149205	0.000177585	-0.000115212	-0.0075339	0.000656755	0.000199901	0.00187937	1.16522e-05	-0.00021033	0.000191347	0.00037897	0.000193894	0.000481158	-0.00387624	0.000964622	0.00165821	9.04349e-06	4.14833e-05	-0.000775822	-9.27821e-05	-8.76181e-05	0.00445252	-0.000497583	0.000461568	1.5457e-05	-4.92944e-05	-0.000125773	-0.0132682	0.00206683	-0.000583024	0.00322876	0.000265858	0.000123612	0.00182455	-3.54049e-05	0.000337294	6.17053e-05	0.000691349	0.000219213	-0.000165533	0.000171923	0.000155944	0.000360839	0.000437488	-0.000480694	-0.000323166	0.000272671	-0.00172404	-3.42319e-05	3.94133e-05	0.00355869	-4.84947e-05	-6.65542e-06	-0.000156176	0.00147976	-0.00100943	0.000139294	0.00209953	4.05521e-05	0.000105292	2.69349e-05	0.000881852	8.99001e-05	0.000278194	-0.00139801	0.000111074	0.000760664	-0.00305386	-0.00209799	-3.50505e-05	-0.00072552	0.00014978	0.00614515	-0.000699582	-1.38521e-05	0.00108586	-0.00328875	0.000746293	0.000489219	-0.000399754	0.0084244	-7.58865e-05	4.22612e-05	0.00226571	0.00086458	0.00199736	-0.00172887	0.000631936	0.000280452	1.51414e-05	-3.33254e-05	-0.00066705	8.61378e-05	-0.000791921	-0.00279848	0.000139221	-0.000921842	-0.000112877	0.00614425	8.66845e-05	0.000434961	0.000110965	4.43436e-05	-4.0811e-05	-0.000366782	0.00020246	0.000224921	-0.000767975	0.000443797	0.00351365	-0.000967133	0.00033758	0.000684551	0.00247323	0.00186304	0.000359029	-0.0302271	-0.000667273	5.22053e-06	3.61117e-05	-0.000715288	0.000632963	-0.0015915	0.000306512	-0.00304028	-5.94459e-05	0.00116267	0.00188251	0.000798548	-9.64038e-05	0.00335191	-0.00404677	-0.0013726	-0.00177553	-0.000532696	-0.000154634	-0.000677818	-0.000658556	0.00344138	0.000119803	-0.00113173	0.000642948	7.70618e-05	0.000516894	0.00518824	-0.000228206	-0.00015118	-0.000481694	7.67494e-05	0.000129346	0.000337261	-0.00035273	0.000190026	0.00504231	0.000758457	-0.00132792	9.04509e-05	0.000902293	0.000398504	0.00040453	0.00102246	-3.81946e-05	2.12232e-05	0.000278604	1.24598e-05	-5.90236e-06	-0.00206076	0.000172572	0.00392254	-0.000239206	0.000318845	-0.000172042	9.38249e-05	-0.000775281	0.00122067	8.38316e-06	0.00010445	-0.00871261	-0.000442169	-0.000223007	0.000348787	5.6522e-05	0.00330907	-0.000653687	8.39504e-06	9.10214e-05	0.0001657	0.000371653	0.000300936	-0.000458359	-0.0295245	0.000148444	0.000293133	-0.0010148	0.000167917	0.000579992	0.000208373	-5.13449e-05	-0.000694428	0.000854396	-4.72147e-05	7.89487e-05	-0.000150796	0.000584987	-0.000321048	-0.00100986	0.0634046	0.00230252	3.78858e-06	0.000286048	-0.00493522	0.000150979	-9.83497e-05	-0.00120424	0.00127004	-0.000801881	2.31148e-05	0.000219464	0.000396077	0.000462459	7.04542e-05	0.000708454	0.00015911	8.39664e-05	0.000245986	6.95298e-05	0.000410994	0.0063925	0.000641205	-0.000379217	0.000129576	0.00055301	-0.000507945	-0.0598587	0.00264403	8.16051e-05	0.000698834	-0.000389109	-0.000731409	0.000409227	-6.97324e-05	-0.000157653	-0.00897055	-0.00304452	-0.00116684	-0.000185159	-0.000199803	0.000463091	0.000262678	-0.000531078	-0.000342247	4.56765e-05	0.000141925	-0.000226031	-9.29326e-05	2.30137e-05	-4.24726e-05	-0.000130569	0.00050775	0.00290474	4.09982e-05	0.000160867	0.00120385	-0.00191	0.0043142	0.00266669	-0.00243706	-2.02756e-07	0.000574633	0.00155124	0.000107039	0.000180546	-6.07455e-05	0.000109972	-0.00406099	0.000328644	-0.00099691	-1.65258e-05	-0.000809851	-0.00177792	3.73295e-05	-0.00189957	0.000335564	0.000145683	0.000276	0.00194935	0.000332328	-0.000582128	7.21356e-05	8.54781e-05	0.00151485	-0.00402182	0.000368771	0.000250645	9.62312e-05	0.000407109	8.36642e-05	0.000125363	0.000520674	2.80041e-05	6.3745e-05	0.000176209	0.00115812	6.22774e-05	-0.000334441	0.000182124	-7.38681e-05	1.73639e-05	-7.4987e-05	4.49586e-06	-0.0023377	0.000613906	0.000531541	-0.0051883	-2.5862e-05	-0.00123695	-0.010661	8.80714e-05	0.00134916	-1.42507e-05	0.00122281	0.000223365	0.00296869	-0.000648551	-0.0177233	-0.0003685	0.000247397	0.00234471	0.000191112	-0.00122747	0.000352499	0.00150318	0.000872536	5.38545e-06	8.12656e-05	-0.00256352	-5.00675e-05	-0.00159678	-0.000214464	0.000153964	0.000250942	-0.000374998	-7.10359e-05	9.62341e-05	0.000658465	2.53346e-05	-0.000660513	0.0014482	0.000632565	0.000155352	6.30313e-05	-0.00031791	0.000364838	-0.00200082	-0.000478804	0.000141451	-0.000798502	0.000166897	-0.00216347	4.73791e-05	-0.00416694	-0.000633846	0.00137767	0.000276304	2.95457e-05	-3.16272e-05	-3.4639e-05	0.00111174	0.000436748	-3.87072e-05	-3.81914e-05	0.000376437	0.000297396	-9.18394e-05	0.00472287	0.000165233	0.000208598	-4.34189e-05	-8.72208e-05	-0.000406373	-0.000334767	5.23773e-06	-0.0012888	0.00209561	0.000389513	0.000250653	-0.000139022	-0.00245748	0.00376635	0.000183991	0.000361315	-0.000311855	-0.000623172	0.000615239	0.0284481	1.22468e-05	0.000438203	0.00622504	0.0003051	0.00267145	-0.000515747	-0.000101901	-6.54547e-05	0.000282056	4.38465e-06	4.65124e-05	0.0010607	2.793e-05	0.000384797	-0.0132965	-0.0018943	-6.23467e-05	-0.000102434	6.51445e-05	1.49916e-07	-9.49911e-06	-0.00298085	-5.61345e-05	0.000862898	0.00126055	0.000322194	0.000459576	8.72446e-06	0.000243305	-0.000165535	-0.000287744	-4.80275e-05	-0.00172828	-0.000167843	0.000444655	0.00143855	-0.00138193	0.00547922	0.00823402	0.000168832	0.00176939	0.000800239	-0.000125106	-0.00106409	0.00171889	0.000211171	9.16232e-05	-0.00953707	0.000943358	0.000327917	0.000430979	9.33818e-05	0.00504035	-0.00115309	-0.00136413	0.00300358	4.16927e-05	3.42454e-05	0.000155313	0.0074604	0.0013973	-0.000545126	-0.000336043	0.00158249	-0.00202619	0.000825694	-0.00048713	0.000610522	-0.000155544	-5.73314e-05	0.000262214	-0.00328013	0.00164416	0.00078433	0.00018792	0.000640625	5.61561e-05	-3.23276e-05	0.00150685	0.000360998	0.00058199	0.00723887	0.000157817	0.00132424	-0.00058489	-0.000444869	-0.00197594	-0.00146528	-0.00220113	-0.00245514	NA	NA	NA	NA	NA	NA	NA	NA	NA	NA	NA	NA	NA	NA	NA	NA	NA	NA	NA	NA	NA	NA	NA	NA	NA	NA	NA	NA	NA	NA	NA	NA	NA	NA	NA	NA	NA	NA	NA	NA	NA	NA	NA	NA	NA	NA	NA
x10MCx1315	-0.00161787	0.0068184	0.0123907	-0.00129361	-0.331336	0.00170462	0.00486846	-0.000383262	-0.00151957	-0.00592355	0.000337386	-0.000780668	0.00361177	-0.0249163	0.0159199	-0.013242	0.00811416	9.29199e-05	-0.00115905	0.00353157	0.00331889	-0.000234703	-0.0352805	0.0108624	0.0266186	-0.0124449	-0.00199535	0.0111978	0.00572989	-0.0120327	-0.0328885	-0.0488474	-0.0128133	-0.00598654	0.0831598	0.00145946	-0.015788	-0.0210821	0.00226624	0.000529034	-0.00428788	0.00317842	0.00417727	-0.0109626	-0.00232182	-0.000124521	-1.31603e-05	-0.000233409	-0.00381316	0.0216832	0.00646356	0	4.01874e-05	0	0	0	0	0	0	0	0	-5.46991e-05	0	0	-9.3768e-05	-0.000279729	-0.0329956	-0.0443751	-0.00964121	-0.0252389	-0.000360329	-0.0118865	-0.00292492	-0.0106887	0.0014474	6.54428e-05	0.0510399	0.00630282	0.000156385	0.10745	0.0340926	0	-3.47837e-05	0	0	0	-0.00109185	0.00910981	0	0	0	0.00108942	0.00464539	-0.00474683	0	0.000742735	0.0019437	0	0.0064129	0.000163634	NA	NA	NA	NA	NA	NA	NA	NA	NA	NA	NA	NA	NA	NA	NA	NA	NA	NA	NA	NA	NA	NA	NA	NA	NA	NA	NA	NA	NA	NA	NA	NA	NA	NA	NA	NA	NA	NA	NA	NA	NA	NA	NA	NA	NA	NA	NA	NA	NA	NA	NA	NA	NA	NA	NA	NA	NA	NA	NA	NA	NA	NA	NA	NA	NA	NA	NA	NA	NA	NA	NA	NA	NA	NA	NA	NA	NA	NA	0	-0.00027608	0	0	0	0.0373164	-0.000464232	0	-0.05562	-0.0057889	-1.87601e-06	-0.00485581	-0.000486713	-0.000118791	0	0	-3.43912e-05	0	-1.14424e-06	-1.73273e-05	0	-0.00296636	0	-0.000260815	0	0.00825693	0.0022634	0	0	0	0	0	-0.00096771	-0.000123418	0	0	-0.00541507	0.000385403	0.0223848	0	0	0	0	0.00793468	0	-0.0121671	-0.00118738	0	0	0	-0.0021623	-0.000548854	0	0	0	0	-0.000797026	-0.00825976	0	3.13677e-05	0.0129312	-0.000227904	0.00137235	-0.0191871	-0.00136124	-0.000894684	0.000680001	0.000369232	-0.0105999	-4.81786e-05	0.000131755	3.42343e-05	0.00375875	2.78772e-05	0.000451586	-0.00246083	-7.29304e-06	-3.99112e-05	-8.5062e-06	-0.000105583	-0.000153604	0.000400187	-0.000933963	-0.000220972	0.000389037	0.000821347	4.75847e-05	0.0201643	0.000257329	0.000218242	-0.0156536	-0.0200263	0.00365429	-0.0103701	-0.00157871	0.00213837	2.71916e-05	8.37901e-05	-0.0700125	0.00040539	0.030302	0.00515612	1.60652e-05	-0.00794874	-0.0366781	-0.000180963	0.000253449	-0.00341654	0.000230243	0.0110112	-0.0102641	-0.0045934	0.000456596	-0.00956375	0.000351952	-0.0137108	0.00952089	0.00259454	-6.08381e-05	0.0289679	-0.00111723	-0.000570426	0.000434332	-0.00752206	-0.00356303	-0.000865906	-0.000647254	-0.00884477	-0.00131757	0.000204512	0.0234677	-0.00181583	-0.00262929	0.000337772	0.000417241	0.000207064	-0.0123068	0.000469632	8.85786e-05	0.000107984	0.000688748	-0.00771972	0.00616019	-0.00220919	0.00110806	0.000391462	0.00229797	0.000686802	-0.000651109	-0.000128922	-6.8771e-05	-1.87978e-05	0.000425845	0.000519646	-0.00139219	-0.000216138	0.000228362	-0.0131354	0.00224974	-0.000153143	-0.00335799	0.00031066	0.000255387	0.0116474	-0.00360364	0.00171669	0.000201004	-0.000212857	0	0	-0.000135599	-5.38972e-05	-0.000178346	0.0345336	-6.10827e-05	-0.000111779	0.00022535	0.00012835	-0.00221541	-0.000543243	-0.00178183	-0.000380518	0	-0.000152854	9.32258e-06	0.0104428	0.00255462	-3.33258e-05	-0.000529912	-0.00508277	-0.000195692	0.0112777	-0.000462524	-1.14184e-05	-0.001077	-0.000464575	0.000408772	-0.000680121	-0.000910193	-0.000341492	-0.000775428	-0.00109392	0.0169952	-7.21274e-05	-0.000730788	-0.000790511	-0.00176349	9.67688e-05	-0.000342574	0.000245994	-0.0015211	-0.000678996	0.000278028	-2.49433e-05	-0.000248226	0.00170734	-0.00623447	0.0562194	6.05373e-05	-0.00153446	-0.000407658	-0.000312622	-0.000627155	0.00012677	-0.0041324	-0.00558294	-5.91094e-05	-0.000700385	-0.0025697	-0.000829071	3.52208e-05	-0.0052971	-0.000737134	6.75554e-05	-9.38928e-05	-0.000168322	0.000121108	0.000150722	-0.000870846	-0.000843928	-0.000237666	-0.000209585	-0.000814815	-0.000854925	-0.00164908	-0.000712598	0.0114909	-7.73789e-05	0.000102417	-0.000132208	-0.00389014	-6.70505e-05	7.36844e-05	-5.40365e-06	-0.0101964	-1.31168e-05	0.00650536	-3.14213e-05	-0.000755709	-0.00343112	0.000615653	0.00921288	-0.00066562	-0.00146509	7.77614e-07	-0.000860793	0.00278066	6.76872e-05	0.000442533	0.00938487	8.14135e-07	-0.000235917	-9.16754e-05	-0.00101747	-3.79849e-05	0	0.000476743	5.37238e-05	0.000988685	-0.000630505	0.000389457	0.000222133	0.00552353	-0.000414391	1.67391e-05	-0.0040002	-0.000315561	-0.000202888	0.0176097	-0.00580878	0.00136324	0.00435783	-0.000330477	0.00574583	0.0110574	0.00658136	-0.00151521	-0.000911769	0.0012344	-3.69473e-05	0.000732631	3.73149e-05	-0.00315323	-0.000651754	-0.00042744	0.000445174	0.00108173	0.000395876	0.0117458	0.0541104	0.0359857	0.0443736	-0.000539932	0.00598164	0.00160508	0.00020574	0.00811831	-0.000186277	-0.00137026	0.00140439	0.000360669	0.000757917	-0.00978618	0.000605507	0.00195353	0.00263746	0.00304422	0.00178764	-0.00261934	0.00385574	0.00661656	0.000232707	-0.00253435	-0.000999038	-0.00033245	0.00109296	0.00229021	-1.38421e-05	0.00362958	-0.000936818	0.0128896	-0.00434531	0.000642746	0.00183259	0.00959349	0.0251626	0.0308125	-0.000148629	0.00562443	-0.00099804	0.00277774	0.00369276	0.000354429	-0.000675208	-0.00758074	-0.000449823	0.000211301	0.00214887	0.000255505	0.00781296	0.00427869	-4.73622e-05	0.0111765	-0.000861757	0.00602261	-0.00153646	0.00921633	-0.00349559	-0.000709359	-0.00337019	-0.000283444	-0.00106999	-0.00599684	0.0012266	-0.00177648	0.000914304	0.000140364	-0.00364514	-0.00067663	0.0476416	-0.000371976	-0.00113008	0.00482065	0.00402882	-0.00220533	-0.000882845	-0.00111448	0.00185864	0.00112466	0.00541332	-0.000348762	-0.00100432	0.000167682	-0.000263628	0.0052456	-0.000642134	-0.000414354	0.00317306	-0.00107815	-0.0508828	0.0343285	-0.00158455	0.000816934	6.07016e-06	0.000214284	-0.00437289	-0.000218943	0.00179598	-0.000727752	-2.05903e-05	-5.52162e-05	-0.00262659	-1.04213e-05	-0.000161125	0.000346003	-0.00119585	-0.00111607	0.000145889	-8.59565e-05	-6.92548e-05	6.67933e-05	-0.000274429	-0.000952144	-0.000151155	-0.00018472	-0.000250529	0.000121203	-0.000875331	0.0018074	9.31737e-05	-8.09388e-05	-0.000383736	-9.74095e-05	-0.000102342	0.000170773	0.00201111	-0.00080421	0.000173096	-0.00275579	0.000385608	0.00201584	-0.000241819	0.0014707	0.00722369	-1.12448e-05	-0.000394379	0.00330286	7.535e-05	-0.000169407	-0.00137881	-0.00158146	-0.00149645	0.00187732	-0.00225014	0.0015873	0.000216858	4.10734e-05	0.0012476	0.000242421	0.00128298	7.00155e-06	0.000269512	-0.00317863	0.00244422	0.000699703	-0.00306635	-0.000377383	0.000974668	-0.000145489	0.000330454	-0.00063895	0.000252402	0.00129395	-0.000228472	9.80736e-06	-0.010043	0.000642722	0.000913496	-0.0016359	0.000400436	0.00222048	0.00382555	0.000822096	-0.00122205	0.00747346	-0.00017242	-0.000561699	-0.000122181	0.000487382	3.34539e-05	0.00170312	0.00187779	-0.000984926	0.000378162	0.000210941	-0.000199235	-0.00144026	0.000110841	0.000343575	-0.000528437	0.0035026	0.00235991	-0.000438411	-0.000198402	-0.00438331	0.000586427	0.000303331	2.54116e-05	7.29716e-05	0.000626378	0.000164764	0.00528335	0.000476489	4.7674e-05	0.00730735	-7.47684e-05	0.000136386	-0.000905781	0.000322388	0.000272843	-0.000111686	0.000117278	-0.000250379	-0.000543072	0.000152443	-2.87454e-05	0.00160059	0.00448453	-6.92021e-05	0.000172604	0.000412686	-0.000609613	-5.94385e-06	0.0026643	4.18477e-05	0.000340362	-0.000838248	0.000794067	-0.000240117	0.000263937	0.00064626	0.000621056	-2.18634e-05	-1.58589e-05	-0.000544789	0.0149851	0.00097612	0.000149577	0.00421635	-0.000162193	0.0247885	8.03437e-05	0.00117328	1.64572e-05	0.000225997	-0.000500031	-0.000187632	-0.000826409	-0.00538222	4.03304e-05	-0.00240808	-0.000101384	-0.0175242	-1.57322e-06	-0.0363522	-0.00112389	0.000268833	-0.000364839	0.0012468	0.000391184	4.79836e-05	-7.92891e-05	-0.000253061	-0.000447294	0.000480182	-0.000276283	0.000145806	-0.000546435	0.000992443	0.000312503	0.00299759	-0.00887893	-6.08904e-06	9.37081e-05	0.000249284	0.000660214	0.0021794	-0.0040195	-2.44568e-05	-0.000273167	0.000882451	-0.00870123	0.000661362	-7.85845e-05	-0.000339555	0.000488044	0.00129044	0.0012913	-0.00148068	-0.0010677	-0.0224238	0.00063048	0.000279519	-0.000177933	0.000508292	0.000119041	0.000205598	-0.00334384	0.0003996	-0.000152948	-0.000883675	-0.000263489	1.2539e-05	-0.00182694	0.00180162	0.000131991	0.00185507	5.39984e-05	-0.000304903	8.76764e-05	0.000817729	4.03722e-05	0.000272358	0.000609655	-0.00380649	0.00220933	-0.000361276	-0.000256087	0.000125572	-0.000191625	0.000340226	0.00496516	0.00276422	0.000369794	-3.97459e-05	0.000105791	-0.000427415	0.000270444	-0.00350756	-0.000364342	0.00274233	0.000215448	0.000172944	-0.0072157	9.74461e-05	0.000287092	7.09029e-05	-2.87511e-05	0.000308085	-0.000335669	-0.000400447	0.000237386	-0.00026169	-0.00122042	0.000373633	-0.000328148	-0.000132907	0.00186925	0.000218685	-1.73692e-05	-0.0215667	9.42017e-05	-0.00014932	7.1923e-05	-0.00447259	-0.00201534	-0.000641289	0.000516421	0.00206432	-0.000297584	-6.39645e-05	0.0010524	0.000220874	-0.000240991	-0.00335215	7.73019e-05	-0.000872292	0.00025804	0.00093964	0.00017304	6.00613e-05	0.000152975	-0.0050462	-0.00145451	0.000666879	0.000839151	0.00373931	4.45763e-06	0.000676282	-0.000255907	0.0159063	3.19467e-05	-2.15894e-06	0.000719227	-0.000163524	0.00116003	7.08589e-05	0.000295102	0.000147729	0.00104421	-0.000609465	-0.000878097	0.000447026	-0.000765303	-0.00241286	0.00043783	-0.000447028	-5.80247e-05	0.000671833	-0.000485321	0.000439597	-2.11682e-05	-0.000262156	-1.10565e-05	-8.35094e-05	0.000156482	0.000196138	-0.0010789	0.000443887	-0.00343664	-0.000764764	0.000245177	0.000575038	-0.00123889	-0.0179692	0.00206902	-0.0157092	-0.000609571	0.00061194	-0.000202885	-0.000611052	0.000213067	-0.000155529	-0.000940141	-0.00249884	5.54587e-06	-0.0082214	0.00193609	0.00197818	-0.000456617	-0.000338268	-0.00378692	0.000213331	-0.00200846	0.000812472	-0.000238253	-0.000887629	-0.000427205	-0.00511056	-0.0021535	5.60044e-05	-9.21599e-05	0.00110203	-0.000203132	0.00647461	7.16092e-05	0.00201009	-3.01658e-05	9.10565e-05	0.000551608	0.000266514	0.000618304	-0.000323016	0.0037327	0.000836511	-0.00136181	-0.000112551	0.00203366	-7.94193e-05	0.000232631	0.000613422	0.000527539	0.000898625	-0.00132904	-3.08698e-05	0.00115469	-0.00236178	0.000835393	-0.00179693	-0.000255048	0.000598726	-0.00455492	-3.22357e-05	-9.1332e-05	-0.00114387	-1.64483e-05	0.00021421	0.000265882	-0.000877566	-0.00024202	0.000305871	2.54867e-05	0.00371261	4.11203e-05	-3.14554e-05	6.66506e-05	-0.000734976	0.00081208	0.000236818	2.60011e-05	-0.0107189	0.000424037	0.000365415	0.00066222	0.000214306	0.00064931	0.000223143	1.30069e-05	-0.000183209	0.000882654	-4.00542e-05	-5.72604e-08	-0.000143153	0.000542226	0.000591248	5.0711e-05	-0.0207499	0.00159637	0.000162701	0.000372364	-0.00337593	8.24957e-05	-5.27073e-05	-0.00140937	0.00157369	0.000303335	8.29577e-06	-3.56342e-05	0.00117464	0.000320601	0.000869573	-0.000551127	0.000141923	-4.76002e-05	0.000206796	2.78177e-05	-0.00196724	-0.00132573	-0.000886275	-7.01211e-05	0.000228753	0.00103755	0.000190511	0.105251	0.0028385	0.000190901	0.00145836	-0.00023521	-0.000420166	0.000226634	6.52519e-05	-8.06804e-05	0.000951801	0.000451483	0.000583959	3.97877e-05	-0.000456279	0.000540485	-0.00217531	-0.00272522	-0.000215408	0.00028196	0.000201993	-0.00108116	-4.23069e-05	4.36439e-05	-3.90374e-05	0.000379353	0.000142615	-0.00171327	-6.59283e-05	0.000277337	0.00206897	0.00193845	-0.0130922	0.00315797	0.000952756	-0.000183357	0.00019693	-0.0179349	0.000116808	-2.39625e-05	1.92093e-05	1.25202e-05	-0.00425261	0.000579074	0.000242289	-1.61716e-05	0.000558396	0.000370354	8.01183e-05	-0.00339124	-0.000833545	-0.000501333	0.000210103	0.00277568	0.000809191	6.86836e-05	-0.000581109	0.000182308	0.00106086	0.00203087	-1.3289e-06	-0.000585327	-1.92474e-05	0.000386759	8.96768e-05	0.000157814	-0.00119641	-2.63112e-05	0.000362453	0.000390555	0.000470481	-0.000462012	-0.000198282	-0.00089902	-0.000173302	1.57374e-05	-5.6208e-05	0.000833043	0.00631614	0.000861632	-0.00093782	-0.00226426	4.2683e-05	-0.00112981	0.00917509	3.58744e-05	-0.00656227	-5.97453e-05	-0.000616973	0.000287999	0.00055228	-0.00115305	-0.0237739	-2.27088e-05	-0.00181237	0.00098678	0.00256107	-0.00149356	-0.000583951	-0.00152582	-0.00146435	0.000315336	4.33201e-05	-0.00182109	-3.74388e-05	8.25768e-05	-9.58837e-05	0.00022069	-0.000894257	-0.000371686	-0.000176407	0.000559558	0.00188532	0.000105799	3.65768e-05	0.000594054	0.000135007	-0.00279006	0.000240073	1.01565e-05	-0.000491698	-0.00340284	0.00076922	8.48024e-05	2.3687e-05	0.000233828	0.000203131	-9.96642e-05	0.000863867	0.000604821	-0.00144828	0.000429232	-0.000118775	0.000816887	7.21334e-05	-0.000256878	-0.00107269	-0.000342147	-5.52509e-05	-0.000890114	5.19043e-05	-0.000372308	0.00562754	0.000305271	-0.00088755	-8.20169e-05	-1.90662e-05	-0.000946332	-0.0002955	2.36693e-06	0.000153025	0.00341342	0.0001791	-5.85241e-05	-7.14561e-05	0.000640797	-0.00335449	-4.25834e-05	0.000284883	0.000717568	0.000870595	-0.000495663	0.0304752	7.20711e-06	0.000235984	-0.00463615	3.3768e-05	0.00363179	-0.000333147	0.0003149	-0.000107189	0.000183345	0.000418695	-0.000777378	0.000868319	0.000226025	0.000554451	-0.011391	0.00114156	0.000523546	0.00296339	0.000166464	9.63975e-05	5.51643e-05	-8.80115e-05	3.28755e-05	-0.000252859	0.000979424	0.000400257	0.000370654	0.00011554	0.000469385	-5.92717e-05	0.000403857	5.68189e-05	-0.000809844	-0.00292303	-0.00153179	0.00272905	0.000373872	-0.00316697	-0.00404185	-5.17084e-05	0.000974466	0.000785339	-0.00034512	0.000764729	-0.00299712	0.000113346	0.000249484	0.00121345	0.000776444	0.000207013	0.000148579	1.15062e-05	0.00163014	0.000158931	-0.00188521	-0.00119814	-0.00029865	2.41224e-05	-0.00035213	0.00975777	0.0027984	-0.000608884	0.000695809	0.00199536	-0.000718023	-0.000210111	-0.000517898	-0.0007454	0.000343273	0.000170398	-0.000823396	0.0056824	0.00100089	0.000173738	0.000656015	0.000421954	2.22569e-05	-0.0002072	0.00116286	0.00025327	0.0010198	-0.00863795	0.00178274	-6.31178e-05	0.000344613	-0.000134057	-0.000430621	-0.00105246	-0.000146311	-0.00147177	0	-1.1477e-06	0	-0.0022695	0	0	0	-4.52611e-06	-0.00279119	0.00179861	-0.00499414	0	-0.0163188	0.00268753	9.28739e-07	0	-4.64577e-07	0.0432341	-0.00614091	0.00778035	0.00299644	0	-0.0113547	3.73826e-07	0	0.00290559	0.000259636	-0.0926814	-0.00011051	0.0579952	-0.00321769	-0.0225719	0	0	4.51674e-05	0	0	-0.0220645	-0.079979	0.00772369	0.00892685	-0.000168733	-0.00512888	-0.0252225	-0.00169879	0.00466221	-0.0392484
x13MCx2217	-0.000756659	0.00680733	0.00807211	0.00230772	-0.239947	0.00293756	-0.0240709	-0.0004009	-0.00232269	0.00859142	0.00102711	0.00103805	0.00122719	0.010813	-0.00236355	0.0120257	0.00864088	-0.0055263	-0.0148643	0.00700542	-0.00448837	0.000958759	-0.0518253	0.00969163	-0.107119	-0.0126875	0.00205869	-0.0124363	0.0102165	0.009544	0.0218975	-0.04825	-0.0113123	0.00443069	0.062896	-0.00817786	-0.0152503	-0.00890116	0.00790786	0.000567259	-0.00112004	0.00118627	0.00499607	0.000201584	0.00571574	0.00030193	-6.12561e-05	-0.00115354	-0.00512741	0.0221808	-3.39696e-05	-2.02564e-05	0	0	0	0	0	0	0	0	0	-4.01929e-05	-3.13449e-05	0	0.000541301	-0.000190614	-0.0124976	-0.0351938	-0.0122221	-0.0233326	-0.000325	-0.0128015	-0.00268004	-0.00901715	0.00451508	0.000242099	0.0514532	0.00879713	-0.000860558	-0.0150137	0.0345219	0	-5.8011e-05	0	0	0	-0.00102613	-0.0100177	0	0	0	0.0010746	0.00266467	-0.00723192	0	-0.00245832	0.00194975	-4.63814e-05	0.00657822	0.000994453	-0.294059	-0.00137414	-1.34997e-05	-0.00140514	-0.00574441	5.29478e-05	-0.00045409	-0.00113002	-0.00148783	0.0359818	-0.000751711	-1.533e-05	-0.00209212	0.00113622	-0.033608	8.40219e-05	9.34645e-06	0.0125392	0	0	0	0	0	0	0	-0.0133885	0	0.00028245	0	0	0.0299501	0	0	0	0	0	0	0	0	0	0	0	0	0	0	0	0	0	0	0	0	0	-0.00130176	0.000141852	7.37927e-05	0.0184288	-0.0015815	0.000295155	0.000685852	-7.51746e-05	0	0	0	0	0.0326152	0	-6.45984e-07	0.0028857	0.000249024	0	0.00118644	0.000153967	-0.000655955	-8.41034e-05	-0.00365387	2.19897e-06	0.00730624	0	0	-0.000303104	0	0	0	0.0353996	0.000182497	0	-0.0466126	-0.00502473	-5.92723e-06	-0.00486889	-0.000500032	-8.19448e-05	0	0	-1.18768e-05	-9.03181e-07	0	-1.32013e-05	0	-0.00308756	0	-0.000251766	0	0.00926216	0.00277378	0	0	0	0	0	-0.000788748	0.00232877	0	0	-0.00517366	0.000572997	0.0286691	0	0	0	0	0.00762856	0	-0.0106425	-0.00112347	0	0	0	-0.00226908	-0.000769164	0	0	0	0	-0.00161868	0.244118	0	1.18477e-05	0.0118517	-0.00013761	0.000720581	-0.0172124	-8.69772e-05	-0.000814497	-0.00438086	0.00142604	-0.00931372	-0.000198848	5.39849e-05	-0.00100516	0.00106151	-0.000234424	0.000321416	0.000173687	-7.69802e-06	-7.08826e-06	-3.24331e-05	-0.000473549	-1.14379e-05	0.000291065	-0.000704201	-0.000488303	0.000287215	0.00193244	-0.000204631	0.0135121	0.00100131	-0.00888907	-0.0161971	-0.0217883	-0.0145683	0.00220684	-0.00181394	0.000842806	6.09887e-06	0.000507912	-0.0587594	0.000376883	0.0277589	-0.038511	4.13634e-06	0.0159676	-0.0250888	0.00187943	-8.50192e-05	-0.00246849	-0.00035026	0.00732113	-0.00838173	-0.015651	0.00139477	-0.00660752	0.00149398	-0.00405417	-0.0395411	0.00167441	0.000151464	-0.0167978	-0.00245	0.000469785	-0.000733073	0.0205741	-0.00377965	-0.000769199	-1.55397e-05	-0.00929474	0.00204859	-1.70098e-05	0.0211103	-0.00248976	-0.00215147	0.000295536	0.000447303	-0.00168067	0.00710499	0.000496515	7.58124e-05	8.87432e-06	0.000880787	0.00073747	0.0067504	-0.0010874	0.00153907	-0.000325704	0.00303045	0.000413014	0.000822034	0.000921675	-0.000181568	0.000172975	0.000366861	0.000265533	0.000741693	-0.000130973	0.000154192	0.00446634	0.00199322	0.000256319	0.00330416	0.000585482	-0.000154569	0.0158469	-0.00100407	0.00139158	0.000511142	0.000436456	0	0	0	5.20291e-06	-0.000180769	-0.0195228	-0.000180034	-0.000441127	0.000194212	0.000317072	0.000323634	-0.00013905	-0.000377707	0.000247858	6.87803e-07	-6.33624e-05	1.11376e-06	0.0180479	0.00322101	4.90324e-05	-0.000367951	0.00972422	0.000520996	-0.0142236	0.000216741	0.00144055	-0.00108933	-0.000842641	-0.00101578	-0.000433544	0.000530307	-5.53987e-05	-0.000254589	-0.00108562	0.00301547	-8.0105e-05	-0.00024065	0.00105412	0.000119786	9.90909e-05	-0.00010905	0.00035732	0.000508235	-3.21439e-05	0.00147049	-3.0145e-05	2.09975e-05	0.000316005	0.0114217	0.0580286	8.92859e-05	-0.000281803	0.000184615	-0.000245928	0.000375043	-5.4123e-05	0.00713307	0.00315464	-8.84418e-06	-0.000566857	-0.00274054	-0.000797227	2.14848e-05	-0.000779671	0.000654945	-1.31496e-05	-0.000181364	-0.000148821	0.000103983	0.000268705	0.000617867	1.36146e-05	-4.16646e-06	1.50521e-05	-0.00147832	0.000138177	0.00126388	-0.000857612	-0.00943623	3.30237e-05	-0.000318437	-3.84135e-05	0.0042228	-8.88568e-05	-3.64049e-05	0.000180004	0.00106283	-0.000113479	-0.00521536	-2.84286e-05	3.0206e-05	-0.00479562	0.00058998	-0.00591382	-0.000286343	0.00076004	-0.000180126	-0.000918226	0.00506206	0.000267802	0.000889141	0.00791771	-4.66498e-05	-0.000476948	-5.15092e-05	0.000412483	-0.000218987	0	0.000543898	9.78511e-05	0.000528549	-8.72288e-05	-0.000109446	-0.000434175	-0.00031954	0.000938926	9.26755e-06	0.000453949	-0.000285543	4.77566e-07	0.020653	0.00401948	0.00112317	0.0091185	0.00772574	0.00236855	0.011019	0.00673085	-0.000249692	0.00147364	0.00181662	0.000481217	0.000338907	-0.00132237	0.00123981	0.00136867	0.00024511	0.00058909	0.000818747	0.00154758	0.013444	0.0432568	0.0347276	0.0721898	-0.000174006	-0.00676843	0.000752017	0.000200611	0.00743676	-0.000313137	-8.30332e-05	0.00235701	1.93575e-05	0.0033298	0.00138045	-0.00348914	0.00237799	-0.00121726	0.000544738	0.00135818	0.000717463	0.00404812	-0.00179436	-0.00131289	-0.000781357	-0.000122622	-0.00675768	-0.0011399	0.00386927	0.000469005	-0.00528134	-0.000415048	0.00583676	0.000999566	-0.000633968	0.00208306	0.00425752	0.0212027	0.0139451	0.000997757	0.00477506	-0.000447442	0.00385669	0.000786496	0.00113554	0.00256774	0.00065287	-0.00224481	0.000993877	0.00356642	0.00117119	0.00122817	0.00220791	0.0001527	-0.0131669	-0.000264606	0.0123581	0.000386423	0.00789013	0.00037345	0.000562833	-0.00385162	0.0025611	-0.0021394	-0.000636009	0.00133044	-0.0025659	-3.49132e-05	0.00120815	-0.000613421	0.00505673	-0.190565	-0.000646722	0.000119132	0.00108387	0.00298365	0.00465553	0.0005127	-0.00101468	0.00235788	-0.00185466	-0.00168972	-0.000581458	0.00655097	0.000487723	-0.000936663	0.00549241	-0.000554848	-0.000579312	0.00277224	-0.0114542	0.0388398	0.0063626	0.000657193	0.00862833	-0.00019139	0.000589563	-0.00425442	-0.000429606	4.04376e-05	-0.000260241	-6.3942e-05	0.000599012	0.00173328	-8.62234e-05	-0.000126338	9.077e-05	-0.00105201	-0.00104926	0.00027494	0.000184681	-1.48742e-05	-8.27865e-05	0.000312959	0.000324668	-0.000116543	7.15324e-05	-0.000144696	5.87026e-05	0.00121928	0.00242771	8.87543e-05	-0.000607566	-0.00059512	-0.00190121	0.000203623	-0.00105028	0.00473953	0.000332835	0.000464648	0.000810908	0.000484324	0.00160266	-0.000160917	-0.000179505	-0.00255	-0.000444861	-0.000342216	-0.0020602	-0.000785989	-0.000232871	0.000351613	-0.000978979	-0.00135276	-0.000741681	0.000346977	7.17429e-05	0.000125675	0.000295231	-3.26581e-05	0.00061013	0.000669599	0.000370144	-0.000801587	0.000824653	0.000923205	0.00169787	0.00109549	-0.00029208	0.000434739	9.26165e-05	0.000547129	0.00112142	0.000387262	0.00168211	0.00042795	4.63021e-05	-0.0135034	-0.000534633	0.000866173	-0.00290304	0.000340087	0.00254098	-0.00237999	0.000436209	-0.000372871	0.00695407	2.7738e-05	-0.000323627	-7.63772e-05	0.000149789	3.01537e-06	0.000336245	-0.000181319	0.00133808	0.00101534	6.53345e-05	-0.00137322	-0.00132833	0.000493559	-3.4528e-05	0.00336634	0.0057536	0.00341582	-0.00030787	0.0023379	0.000469884	0.000754207	0.000343498	-0.00113235	0.000128498	-0.000231782	6.00726e-05	-0.0106023	0.000880321	9.5723e-05	0.00724676	0.000104371	6.68033e-05	0.00098156	0.000485606	0.000110987	1.83397e-05	-8.32688e-05	-0.000280396	0.000948479	0.000141574	-2.12146e-05	0.000518708	0.00142549	0.000331596	1.30133e-05	-0.00130152	-0.00212589	8.16922e-06	0.00312121	1.48047e-05	-0.000557127	0.000741909	0.000871898	-0.000619131	0.000477654	-6.4358e-05	0.000662101	-4.49255e-05	0.000209043	-0.000570869	0.0122605	0.000804091	6.39701e-05	0.00272424	0.0014376	-0.00741297	0.000109721	0.00121675	5.20046e-05	0.000191587	-0.000535218	0.0019178	0.0036073	-0.000416352	0.000116103	-0.00384719	-2.18764e-05	-0.0152758	0.000435882	-0.014246	-0.000694535	0.000105114	9.87047e-06	0.00394784	0.000616389	-8.91316e-05	-4.79454e-05	0.00147856	0.000978162	-0.000715207	0.00083873	0.000177109	-0.000663194	-0.000735766	-0.00124315	-0.00234627	0.000402758	-3.41931e-05	0.00167536	-0.000660289	-0.00017898	-0.00105385	0.00554667	-2.51645e-05	-0.00122961	0.00164292	-0.0039767	0.00225876	-5.87025e-05	0.000269041	0.000737119	-0.00288405	0.000944052	-0.00142175	0.00272922	-0.00538436	0.00122291	0.000244732	-0.000120527	0.000516708	-0.000257041	0.000280781	0.00160428	0.00230941	-0.000165995	-0.00114046	-1.43834e-05	-6.28764e-05	-0.00429405	0.0021558	0.000166214	-0.00148878	-0.000151548	-0.000114944	-0.000141445	0.000581651	0.000141443	0.000420368	0.000509238	0.000695215	-0.000798215	-0.000122234	-4.63114e-05	-0.000189418	2.26461e-05	0.000118895	0.00567765	-0.000859476	0.000160147	2.13184e-05	0.000297073	-0.00057796	0.000441124	0.000143851	-0.000573278	0.0028241	0.000517101	0.000169999	0.00163483	0.000238926	0.000143532	3.98795e-05	0.000208046	0.000359579	-0.000249151	5.25403e-05	0.000228242	0.000575547	4.92327e-05	-0.00072439	0.00283435	0.000467708	-0.00171043	-0.000186129	7.72657e-05	0.00237703	0.00154171	5.19244e-05	-0.000162722	-0.000928967	0.000750423	-0.00032409	0.000976632	-4.09914e-05	0.0001122	-3.0247e-05	0.00141364	-0.000290843	-0.000216544	0.000687088	-0.000406492	0.000283274	0.0002698	0.0017637	-8.82979e-05	0.000162572	8.18383e-05	0.00343845	-0.00135335	0.000734412	-0.000213623	-0.00398623	-0.000258437	0.000812501	-9.53474e-05	0.0152288	-9.14782e-05	5.15971e-05	0.000587487	0.000168474	-0.00118998	-0.000153872	0.00048766	0.000273366	-0.000132587	-0.000140074	-0.00069888	-0.000179244	-0.000997951	0.00102214	-7.30534e-05	2.68455e-06	-8.60793e-05	-0.000712338	0.000764286	-0.000110023	-0.000116805	-0.000257108	5.59252e-06	-0.000395498	0.000248579	-0.0017384	0.00121144	-0.000143248	-0.00412189	0.00283506	0.000285888	0.00051293	-0.0018819	0.00377145	0.00206482	-0.0179577	-0.000540768	0.000225517	0.000557016	-0.000177527	0.000622426	0.00111773	0.00163836	0.00247975	8.44281e-05	0.00109437	0.00175548	-0.00192013	-0.000204775	-0.00520114	0.00018742	0.000466082	0.000583583	-0.000822623	-0.000222802	-0.000974639	7.19742e-05	-0.00296403	-3.55492e-05	0.000136702	0.00086454	0.000932306	0.000296282	0.00833829	-0.000252496	-3.46995e-05	0.00139088	0.000345657	0.000144815	0.00016306	0.00082326	-0.000105666	0.0041365	0.00104982	-0.000502898	0.000200553	-0.00217633	0.000649473	0.000282044	-0.00537798	-0.000208603	-1.57459e-05	0.000491543	1.61792e-05	-0.000181507	-0.00101392	-0.00111793	0.00522809	-0.00071342	0.000318867	-8.69795e-06	0.00049912	-1.50744e-05	-0.00049488	-7.87044e-06	0.000154417	0.000216108	-0.000566196	-0.000276539	9.28436e-05	6.28449e-05	-0.000864257	-0.000133385	-4.87904e-05	8.33229e-05	0.000690347	0.000765552	0.00039898	-0.000221982	0.00465937	-6.34965e-05	-6.69879e-05	-0.00116325	0.000381273	-3.57109e-05	-0.000365545	0.00105855	-0.000350058	0.000795713	9.27051e-05	-7.59724e-06	-0.00032176	0.000638353	0.00072318	-0.000538183	-0.0189048	0.000655639	0.000188935	0.000365868	-0.00425583	0.000123284	-0.000111525	-0.00017144	0.001561	0.00082151	7.16398e-06	0.000140756	-0.000301181	0.000297394	-0.000283312	-0.00010812	0.000291567	6.18e-05	0.000204711	9.43456e-05	0.000710545	3.00458e-06	0.000404289	-4.31444e-05	0.000209071	0.0009414	-0.000227905	0.0878295	-0.00180966	0.000408083	0.000350304	0.000220114	-0.000101969	0.000391591	0.000287022	-3.00423e-05	0.000549441	0.000314986	0.000359625	-0.000147535	-0.000140354	0.000469617	-0.000626097	-0.000774282	0.000201579	-2.38947e-05	0.000162209	0.00011797	-9.59783e-05	2.7833e-05	-5.75417e-05	0.000159679	-0.000559386	0.00285213	-7.81665e-05	0.000793037	0.00212841	-0.00119123	0.000919944	0.00153623	0.000579068	-4.11877e-05	0.000202916	0.0101028	0.000202312	5.52405e-05	-8.11996e-05	7.20371e-05	0.00178225	0.000331892	-3.69713e-05	-6.77574e-05	0.00065539	-0.00124164	0.000148613	-0.000108764	0.00117922	0.000237383	0.000205384	-0.000672098	0.000440809	-0.000139911	-0.000731682	0.000137456	0.000961778	-0.00125516	1.45199e-05	-0.00103852	2.29063e-05	0.000286144	-5.74706e-05	-7.83883e-05	0.00020301	-4.96201e-06	-8.35288e-05	0.000191317	-0.00018783	-0.000516059	9.21417e-05	0.000345671	9.23134e-05	1.86751e-05	-3.62383e-05	-0.000173374	0.0062407	0.000918385	-0.000537883	0.00103132	-2.86588e-05	-0.000302815	-0.00183273	0.000771823	-0.0163058	-5.39476e-05	-0.0011367	0.000271124	-0.00259236	0.000902935	-0.00979339	6.66423e-05	0.00149157	0.00317762	-0.00028429	-0.0017178	-0.000219187	7.57785e-05	-0.00204953	0.000151312	-7.64901e-05	-0.00321104	-5.85716e-05	0.00162622	0.000131012	0.000254462	0.000120819	-1.89888e-05	-6.51101e-05	0.000315811	0.00100633	0.000106465	4.48476e-07	-0.0011984	0.000448644	-5.41431e-05	0.000322397	-0.000898683	0.000594143	0.00304575	-0.000209	0.000167699	0.00148712	0.00021812	0.000214412	2.03885e-05	0.000889541	-0.000531828	-0.000467094	0.000414483	-1.22143e-05	-0.000432111	-1.65079e-05	-0.000165198	-0.00222608	-7.44237e-05	-7.85535e-05	0.000172821	0.000239654	-0.000211841	0.00949558	0.000350171	0.000642017	-4.96672e-05	8.72135e-05	0.000301379	-0.000390105	0.000651222	0.00097848	0.00181658	5.24028e-05	-0.00015535	0.000108482	0.000718212	-0.00476985	0.000465193	0.00040425	-0.00118894	0.0011809	0.000776031	-0.0316981	-7.27656e-05	0.000696721	-0.0031335	0.000119933	-0.00207936	0.000621503	0.000207023	-1.42228e-05	9.1031e-05	0.000303842	-6.04217e-05	-0.000138482	0.000153258	-0.000159378	-0.0125064	0.000969347	-0.000314002	0.00375712	0.000284257	-0.000150656	-0.000186097	0.00718668	-0.000229226	-0.000352447	0.00133266	0.000225607	0.00038753	0.000120155	-0.000376784	6.01143e-05	0.000232793	-0.000114478	0.000783747	-0.00164512	0.000344102	0.00311854	-0.000699228	-0.00184666	-0.00218357	-4.23627e-05	-0.00478948	0.000985634	-0.000370135	-0.000369462	-0.00175884	-0.000934455	3.32202e-05	0.00144306	0.0008622	0.000209523	-0.00329241	3.09777e-05	-0.000969287	0.00250122	-0.000196814	0.000687633	0.000281393	4.68707e-05	-1.54656e-06	-0.00166451	-0.000405578	-0.000512266	-0.000491799	0.00241672	5.84672e-05	-0.000539221	-0.000325112	0.000465199	-0.000171263	3.26646e-05	-0.000527249	0.00827924	0.00106006	0.000602789	5.07093e-05	0.000237878	7.77558e-05	0.000411441	-0.00114401	0.000693072	-0.000389273	-0.0148477	2.931e-06	1.20765e-05	0.000751112	-0.000314622	0.000992676	-0.001223	3.65329e-05	-0.000738411	0	-6.67402e-07	0	-0.00176841	0	0	0	-2.20498e-07	-0.0103492	0.00190114	-0.0106911	0	-0.00445765	-0.0203825	9.63177e-06	0	-1.38628e-06	0.0324763	-0.00433604	-0.00438225	0.00088375	0	0.00574613	1.1122e-06	0	0.00356744	0.000115989	-0.0883032	-5.41027e-05	0.0560648	-0.0017908	-0.0796921	0	0	2.13344e-05	0	0	0.0228187	0.0253868	-0.0126705	0.0117586	-6.86842e-05	0.0127381	0.0907146	-0.002	0.0076389	0.0105291
x13MCx2238	-0.00131541	-8.54537e-05	0.0141431	0.00113773	0.0275872	-0.00302594	-0.000250783	0.000646353	-0.0021698	-0.0306971	0.00150095	-0.000301945	0.00219934	0.00533269	0.0249811	0.00521434	0.0086708	-0.00219474	-0.00164695	0.00621557	-0.00466023	0.00369638	0.024904	0.00699382	0.0336513	0.11252	0.00597749	0.0133852	0.00597728	-0.00288968	0.0125284	-0.0211817	0.00316703	0.00468619	0.054618	-0.0107857	-0.00406395	0.00959481	-0.00689472	0.00136083	-0.00360809	-0.0626299	-0.0234128	0.000762023	0.00423744	-0.000349514	0	-0.00152485	-0.0223391	0.0246691	-0.0017234	-0.00010264	-4.99763e-06	0	0	0	0	-1.1023e-05	0	0	0	0.000196273	0	0.000111156	-1.71479e-05	-0.000182624	-0.032594	-0.0475723	0.0154186	-0.0244294	-0.000443343	-0.0123573	-0.00270053	-0.00970324	0.00417746	0.000295269	0.051999	0.0100628	5.15929e-05	-0.0157961	0.0294012	0.000176441	-0.000196293	9.9824e-05	0	0	-0.00125225	-0.0102805	0	0	0	0.00112404	-0.0143765	-0.005856	0	-0.0030471	0.00205281	0	0.00659107	-0.000341747	-0.292801	-0.00156842	0	-0.00145684	-0.00542123	2.32019e-05	-0.000450467	-0.0015954	-0.00082573	0.0313367	-0.000826671	-8.16886e-05	0.000438728	-0.000468889	-0.0376843	4.04117e-05	3.64668e-06	0.00689651	0	0	0	0	0	0	0	-0.0158193	0	0.000147224	0	0	0.0214362	0	0	0	0	0	0	0	0	0	0	0	0	0	0	0	0	0	0	0	0	0	0.0136922	0.000155423	0	0.0902739	-0.00214104	0.000169518	0.000824441	-0.000107502	0	0	0	0	0.0364495	0	0	0.00278347	0.000279805	0	-0.00223313	-0.000258835	-0.000191637	1.36256e-05	-0.00385497	0	0.00716744	-3.8353e-06	0	-0.00109111	0	0	0	0.0363184	9.65186e-05	0	-0.0530616	-0.00341082	-4.62155e-06	-0.00444669	-0.000408648	-6.2684e-05	0	0	-3.07648e-05	0	-2.47744e-06	-3.24196e-05	0	-0.0029595	0	-0.000372141	0	0.00842866	0.00211696	0	0	0	0	0	-0.000732169	-0.000168488	0	0	-0.00566727	0.000537032	0.0223265	0	0	0	0	0.00795283	0	-0.0116616	-0.000685251	0	0	0	-0.00234424	-0.000608837	0	0	0	0	-0.000690669	-0.00786292	0	1.53114e-06	0.0126201	0.000131676	0.000941249	0.111047	-7.53041e-05	-0.000838438	0.00051731	-0.00176644	0.010367	0.000467023	2.44183e-05	0.000336335	-0.0259686	0.00168748	-0.0064862	0.000119783	0	3.07438e-05	0	0.000238832	0.000151749	0.000575772	-0.00865781	-0.000193392	0.00093097	0.00212456	-0.00010534	0.00994187	-0.00130295	0.000379518	0.0395916	-0.0103282	-0.027771	0.00233221	-0.00176984	-0.00227184	1.81757e-05	-3.73725e-05	-0.0363961	0.00181773	0.0154088	0.0443308	2.07183e-05	-0.00710272	0.0354834	0.000834059	-0.000118906	0.00689282	1.87039e-05	0.00620187	0.0207442	-0.00331385	-0.0258391	-0.00580667	0.00419471	-0.0111221	0.00114261	-0.00131739	7.88109e-05	0.0297555	0.00936544	-0.0066874	0.000824338	0.0058065	0.000995375	0.000403589	-0.00103937	0.0188881	0.0019032	-0.00488315	0.0319349	-0.00112866	0.0222659	0.000405643	-0.00182287	0.00172294	0.00675187	-0.00105935	0.00182978	-0.000968173	-0.000361844	0.00134824	0.00677629	0.00758749	-0.00425826	-0.000393962	0.00314952	0.000418799	0.000744952	-0.00745655	0.000295857	0.000221978	-0.00117908	0.000544883	0.00151115	0.000285377	-0.000188279	0.00799547	-0.00474385	-9.47353e-06	0.000110594	0.000184205	-0.0061636	0.0165818	-0.00434447	0.00064239	-0.00214698	0.00078834	0	0	2.13713e-05	0	-0.000424583	0.0396024	-0.000140191	-0.000386286	0.000248933	0.000132119	-0.00106884	0.000853795	0.00352527	-0.000430041	-8.15533e-06	-0.000183308	-3.54362e-05	0.0163607	0.00359848	-0.000116641	0.00233789	-0.00125338	-1.51235e-05	0.00656527	-0.000205357	-0.00674294	-0.00164952	-0.00052845	0.00858992	0.0054949	-0.000948938	0.000164863	0.00408711	-0.00100081	0.0107238	-1.04425e-05	0.00600208	-0.00038655	-0.0022549	-0.000340552	-0.000157495	0.00031643	-0.00171223	0.00141531	0.00140333	8.02495e-05	-0.000507944	0.00118969	0.0118468	0.0592116	0.000622131	-0.000178001	-0.000325505	-0.000358184	-0.000512464	-0.00181978	-0.00355562	0.00156044	-0.00036857	-0.000539972	-0.00315802	-0.000537418	0.000532503	-0.00135878	0.000221692	-0.000762034	-0.000102497	-0.000359746	-0.00017941	0.000256018	-0.00184092	-0.000719026	-0.000387286	-0.00126843	-0.000607531	0.000155117	-0.00124551	-0.00104168	-0.0161096	-0.000105747	-0.00038229	-5.89428e-05	-0.00369181	-2.21796e-05	-0.00027383	-3.36643e-05	0.000133212	-0.000735671	0.0104132	-0.000108826	-0.000968012	0.00711604	-0.00393179	0.0118485	-0.000651374	0.000463803	8.88602e-05	-0.000281051	0.00238071	-0.00163621	0.000621339	0.00897646	-8.9417e-06	-8.91158e-05	-9.39435e-05	-0.00114625	-0.000203267	0	0.000307487	3.52932e-05	0.0010997	-0.000222956	0.00302184	0.00121838	0.00430546	0.000585183	-6.97328e-05	0.00130965	-0.000263087	0.000259397	0.0249709	0.00504465	0.00330794	0.00316671	0.0013293	0.00950262	-0.0101593	0.0132216	-0.00241261	-0.00145128	0.00160767	-0.00055345	-0.000906845	-0.00275163	-0.00353794	-0.000836783	-0.00107579	0.00145426	-0.000117982	-0.0169308	0.0166032	-0.0609459	0.0531239	-0.00916831	-0.000245665	-0.0050058	-0.00213563	-0.000990514	0.0127415	0.00162592	0.000486432	0.00279103	7.19351e-05	-0.000162275	0.00314281	0.00210773	-0.00599586	-0.00652391	0.0129712	-0.00307059	0.00220947	0.00187114	-0.00236201	5.83494e-06	-0.00342724	-0.00203377	0.00304247	-0.00165415	0.00168404	0.00461754	-0.00489919	0.000267876	0.0192761	0.00285372	-0.0018983	-0.00546887	0.0159338	-0.033688	0.0247005	-0.00267692	0.00615741	0.000335445	0.00922878	-0.000144001	0.00197585	0.0017485	-0.0138282	-0.00230236	-0.000207751	0.00610002	0.00195729	0.0112852	0.00288204	-0.00257059	-0.0271655	-0.00160213	-0.00160383	-0.00147394	0.00705952	0.00191798	-0.00151295	-0.00310215	-0.0226855	0.0045159	0.00369161	-0.00513762	-0.00120125	0.00189903	-0.00161067	0.00354902	-0.000613703	0.0147571	-0.000917717	-0.00209916	0.0115938	0.00666496	-0.00160081	-0.00443907	-0.00190651	-0.0185342	0.000881712	-0.00143623	-0.000722697	-0.00281327	-0.000822121	0.00593625	-0.00835425	0.00278112	-0.00128947	0.00176792	0.00538494	-0.08172	-0.0307345	0.001213	0.0147145	0.000274921	0.00725574	-0.00133081	-0.000291054	0.00257823	-0.000301284	-0.000176126	-0.000137314	-0.000344681	0.000731873	-1.52684e-05	0.000504154	-0.000455119	-0.00120036	0.000111735	-2.63629e-06	0.000159075	8.27596e-05	0.00048128	-0.000172025	-6.6598e-05	0.000122334	3.27645e-05	0.00021542	0.000114689	0.00131822	0.00010942	-0.000346102	-0.000440952	0.000416643	-2.92199e-05	7.19432e-05	0.00355339	0.000344878	2.24446e-05	-0.000120415	0.000257038	0.000857783	-0.000248352	0.00070481	-0.00308047	-0.00199997	-0.000562266	0.00235809	3.0372e-05	0.000629633	0.000152372	-0.00112813	-0.00145299	-0.000482678	-0.000740878	7.685e-05	-0.000243427	-0.000387842	0.000401824	-2.25183e-05	0.000587428	0.000108083	-0.000125148	-0.00260261	0.00318048	0.00160204	0.00330009	-0.000232262	0.000411752	0.000188412	0.000153463	-0.000103031	0.00044071	0.00143645	-5.96849e-05	-0.000164451	-0.00437741	-5.49307e-06	0.000706595	-0.000976573	0.000247659	0.00245505	0.00384771	-0.000418566	0.000379454	0.00558921	-0.000159748	0.000553168	-2.75244e-05	0.00021901	0.000176567	-0.000549347	0.000844445	0.000254138	-0.000716788	4.80149e-06	-0.000464609	0.00230905	-8.58343e-05	0.00175276	-0.000292785	0.00529824	0.00363165	0.000105577	0.00212131	0.00213612	-0.000236763	-0.000176662	0.000559201	6.02837e-05	0.00037138	0.000136201	-6.4736e-05	0.0012547	8.0241e-05	0.00493401	8.15016e-05	-0.000593302	-4.04489e-05	0.00125912	0.000178972	0.00010962	-0.000118718	0.0005622	-0.00176151	3.5734e-05	0.000401681	-0.000985139	0.00565507	0.00197738	6.36481e-05	-0.00237457	-0.00389033	0.000156591	0.0018946	1.74714e-05	0.00106668	0.000634609	0.000853193	-8.9041e-05	0.000186756	0.00085431	0.000897776	0.000285497	4.82377e-05	-0.000439744	0.00952068	0.00172229	-1.82146e-05	0.00122061	-0.00102137	0.0212242	0.00102491	0.000567951	2.17649e-05	-0.000171176	-0.000551955	0.00225347	-0.000547954	0.00125626	0.000161089	-0.00382059	2.35041e-05	0.00382774	-0.000496869	-0.00724791	-0.000142791	-0.000381087	-0.000386552	0.00263735	-0.000396293	-7.63722e-05	6.96371e-05	-0.000423254	0.000103336	0.000541553	0.000215123	6.90214e-05	0.000591749	0.00130637	0.000756037	0.000523325	0.00123566	-4.49666e-06	-0.00158333	-0.000800872	-0.00103476	0.00120343	-0.00108854	-8.16764e-05	-0.00131117	0.000222724	-0.0092179	0.00125493	-5.59867e-05	0.00175346	-0.00571053	0.00124397	0.000667642	0.00058474	-0.000196948	0.00214908	-0.00183192	0.000153655	4.91558e-05	0.0006782	-0.000163681	0.000369181	-0.00148747	-0.000481516	0.00020083	-0.000596259	-4.40786e-05	-4.61076e-05	-0.00192601	0.000718628	0.000282205	-0.00162023	7.34073e-05	-5.51429e-05	0.000101084	-0.0018126	0.000471392	0.000115532	0.000417457	0.000258065	-0.000294433	-0.000503516	-4.38317e-05	5.6486e-05	-0.000314816	0.000133183	-0.00157811	-0.00173061	0.00039273	7.49511e-05	0.00020128	0.00138865	0.000577296	-0.000104413	-0.000262151	0.002411	0.000531779	0.000262713	-0.0125013	-0.000256707	0.000161053	4.12571e-05	6.89481e-05	-0.000138698	-0.000370614	-0.000499388	-0.000857151	0.000187337	0.000168751	0.000140769	-0.000221101	5.87209e-05	-0.0027038	0.000192639	-0.000269637	0.00143439	0.000445951	0.000251234	-0.000442164	0.00377123	0.000954673	9.7191e-05	-0.00219224	-0.000987522	0.000113957	-4.91202e-05	0.000733105	0.000190121	-0.000261009	-0.0010268	0.000183122	-9.4232e-05	8.69212e-05	0.00151842	1.69869e-05	-0.000504724	0.000149478	0.00198281	0.000459136	0.00027881	0.000269651	-0.00197742	0.000454309	0.000722045	0.000336485	0.0103197	0.000460456	7.12035e-05	-0.00207196	0.000417111	0.00114286	0.000136836	0.000211427	-0.000734103	6.52492e-05	-0.000521739	-0.000183428	-0.000277795	-0.000468685	0.00084679	0.000214238	-0.000149922	0.0001269	0.0011759	-0.000200413	0.000382503	0.000253523	-0.000416214	5.70746e-05	0.000760788	9.71861e-05	-0.00032881	-0.000499097	0.00135568	0.00323357	0.00145358	0.000431738	0.000325759	-0.00245052	0.00270359	0.00132215	0.0515545	-0.000697507	0.000618393	-0.000136971	-0.000497471	0.000781263	9.32585e-05	-0.00156216	-0.00065224	-9.05608e-06	0.000990964	0.000910146	0.00102719	-0.000405098	-0.000424252	2.77172e-05	0.000158358	-0.00814238	-0.00163595	-0.000114895	0.000306238	3.93121e-05	-0.00150664	-0.00152934	-0.000284755	-0.0009065	0.00103004	0.00042596	0.00958078	-0.000408093	0.00106448	1.60014e-05	2.29604e-05	6.83938e-05	0.000218236	-0.00014383	-4.42464e-05	0.0038956	0.000217894	0.00326584	-7.6553e-05	-0.00204387	0.000282263	2.19926e-05	0.000577196	-4.78207e-05	1.4298e-05	-0.00116611	0.000182724	0.000322066	-0.00115537	0.00208841	-0.00151109	-0.000707349	0.000153275	0.000486299	0.00020971	5.49749e-06	0.00168227	-9.2792e-06	0.000166694	0.000462855	-0.000516657	0.000307864	0.00022722	-9.10044e-05	9.94767e-05	-0.000430883	-7.3461e-06	-0.000106041	-0.000105891	-0.00290416	0.000229207	-0.000187388	0.00176302	-0.000145439	-0.000143436	-0.00045101	0.000333231	0.000104642	-0.000387167	0.000172376	-0.000431411	0.000806848	0.000112473	-8.34395e-06	-0.000195162	0.000487697	-3.21976e-05	0.00058626	0.00786057	0.00159972	0.000252945	0.000507825	-0.0020097	-4.92195e-05	-6.47686e-05	-0.000322857	0.00206359	-0.00118126	-7.17e-05	0.000180181	0.00102149	0.000210466	-0.000929859	-0.00105513	4.84794e-05	-0.000326636	-0.00109418	6.26013e-05	-4.09295e-05	-0.000931333	0.000597782	-0.000104397	0.000333669	0.000701638	-2.8263e-05	0.0857126	-0.00408019	-0.000153052	0.000871986	0.000202449	5.95268e-05	0.00051879	-0.000110589	6.23989e-06	0.000606376	-1.86294e-05	0.000418689	-4.9633e-05	-0.000465901	0.000614346	-0.00122046	-0.000605712	-3.42321e-05	0.000109722	0.000101421	-3.70877e-05	0.000483124	3.6196e-05	-1.41851e-05	0.000896045	-4.99009e-05	0.00182353	0.000140563	0.000517883	0.00244775	-0.00253795	0.00335231	0.00114637	0.000341562	1.29397e-05	0.000123475	0.00930948	7.03741e-05	-0.000297823	2.78137e-06	3.15902e-05	0.00107013	0.00037972	0.000119427	0.000339923	-0.000260803	-0.000503702	0.000149063	0.0023772	9.01805e-05	0.000230333	1.37646e-05	-0.000792141	0.000625475	-0.000262575	-0.000701645	6.97926e-05	0.0014387	0.00223724	-0.000162237	0.00238651	2.74985e-05	0.000248482	-0.000183336	4.19604e-05	0.000686517	-4.37787e-05	7.82108e-05	0.000197987	-0.000840576	-0.000511831	7.15978e-05	0.000423513	-4.78059e-05	8.72032e-05	-8.41064e-05	0.00039172	0.0033176	0.00100959	0.000758026	0.00080378	2.72509e-05	-0.000918839	-0.000678197	-0.000580661	0.00038248	0.000130284	-0.00133072	0.000472225	0.0041413	0.000270381	0.00188099	-5.35011e-06	0.000643641	0.00147805	-0.000618703	0.000370693	-0.000823618	0.000710528	-0.000973807	-0.00014257	6.03494e-05	-0.00110104	-3.50007e-05	0.00136811	-0.000188511	0.000353162	-3.07799e-05	-0.000271735	8.99612e-05	9.95503e-05	-0.002021	2.04574e-05	3.47959e-05	-0.000269919	0.00043007	-0.00505524	0.00013002	8.8357e-05	-3.26943e-05	-0.000220937	0.000342803	-0.00035987	-0.000566117	-0.00074414	0.000188893	2.81028e-05	-0.000582378	0.000445927	-0.002452	0.000708289	-9.5613e-06	-0.00135767	-2.34118e-05	0.000376673	0.000340025	-8.43889e-05	-2.73504e-05	-0.000599079	0.000389999	-5.66656e-05	-0.00586167	0.000502588	0.000653142	-5.74379e-05	-6.21724e-05	-0.000959255	-0.000320249	-9.75211e-05	0.000895657	0.00243555	0.000366408	4.63946e-05	-3.39855e-05	0.000590281	-0.00214241	2.28764e-05	0.000777937	-0.000727715	-0.000473974	0.000593289	0.0172234	2.36542e-05	-0.000290384	-0.00220347	-0.000106254	-0.00558681	0.000547482	0.000263663	-2.95883e-05	0.000563115	2.83421e-05	9.4683e-05	-0.000137154	0.000274425	-0.000112439	0.0242372	0.00223826	-0.000107728	0.00146522	7.58886e-05	0.000497795	-3.92493e-06	-0.00592404	0.000124497	-0.000349771	0.000698922	0.000402906	0.000218656	1.67404e-05	-0.000111413	0.000523738	0.00068811	1.09791e-06	0.000573384	-0.00233065	0.00018503	0.00302181	0.00258206	-0.00136684	-0.00237393	-3.20434e-05	-0.0101944	0.00035682	-0.000546606	1.82251e-05	0.00122557	7.87083e-05	0.000259963	0.000858697	-0.00083534	0.000195299	0.000532044	5.71252e-06	-0.000573221	0.000151581	-0.000213221	0.00268146	-0.000246006	6.11818e-05	-5.72285e-05	0.00581397	0.00280061	0.00139551	-0.000280939	0.00119499	0.0042613	-0.000548415	-0.000236431	-0.00115023	0.000235695	1.02069e-05	-0.000240458	0.00607684	0.00114142	6.31386e-05	-0.000299618	0.000319165	1.6707e-05	0.000165947	0.000925801	0.000540781	0.00082606	-0.00361535	0.00388811	4.93273e-05	-9.7259e-05	0.000226408	-0.00106713	-0.00218421	0.00223563	-0.00194038	0	9.72055e-07	0	-0.00201729	0	0	0	-7.27871e-07	-0.000389071	0.000866275	0.00202384	0	-0.0291173	0.00313247	2.56297e-06	0	0	-0.177536	0.0303803	-0.0100329	-0.000516351	0	-0.0265901	1.31312e-06	0	0.00339728	5.48777e-05	-0.0259668	-0.000134238	-0.129908	0.0237817	-0.000513789	0	0	-7.66475e-06	0	0	-0.0226718	-0.0434476	-0.00985855	0.00554251	-0.000115091	-0.00152292	-0.0270498	-0.00180565	0.00324869	0.0121553
x20MCx2902	-0.00575205	-0.0468443	-0.00589945	0.00752998	0.0561141	-0.00291062	-0.0149207	-9.55781e-05	0.000564247	0.0100659	0.00176415	-0.000527525	-0.0151778	0.013012	-0.00144651	0.00486516	0.00602425	-0.00399496	-0.00296024	-0.00598682	0.00332821	0.00116313	-0.0361474	0.00594969	0.0150959	-0.0122966	0.00235613	-0.00587244	0.0136241	-0.0135676	0.0177329	0.00902469	-0.000965599	-1.13273e-05	-0.102206	0.00417259	0.00468142	0.00459196	0.0113641	-0.00594818	-0.00379265	0.00676282	-0.00503402	0.00841971	NA	NA	NA	NA	NA	NA	NA	NA	NA	NA	NA	NA	NA	NA	NA	NA	NA	NA	NA	NA	NA	NA	NA	NA	NA	NA	NA	NA	NA	NA	NA	NA	NA	NA	NA	NA	NA	NA	NA	NA	NA	NA	NA	NA	NA	NA	NA	NA	NA	NA	NA	NA	NA	NA	NA	NA	-0.23474	-0.00158935	-1.35506e-05	-0.00112252	-0.00422872	5.46708e-05	-0.000397653	-0.00119383	0.000428571	-0.0632881	-0.0027171	-0.000252324	0.000512667	-0.00118717	-0.032405	0.000217216	0	0.0185041	0	0	0	0	0	0	0	-0.012419	0	-0.000281788	0	0	-0.0681959	0	0	0	0	0	0	0	0	0	0	0	0	0	0	0	0	0	0	0	0	0	-0.0101989	0.000128993	2.7846e-06	0.0126387	-0.000596151	0.000205654	0.000982796	-9.78703e-05	0	0	0	0	0.0353135	0	0	0.00184157	-5.67226e-05	0	-0.00105625	-8.89641e-05	-0.000331842	-5.14908e-05	0.00375324	0	0.00995477	0	0	-0.000711902	0	0	0	0.0363963	-7.94839e-05	0	0.118232	-0.00333207	-1.74447e-06	-0.0032945	0.00121606	2.30714e-05	0	0	2.13324e-05	0	1.70788e-05	-5.64592e-06	0	-0.00344834	0	-0.000291069	0	0.0088575	0.0021157	0	0	0	0	0	-0.000895174	0.000120513	0	0	-0.00576597	0.000466704	0.0232758	0	0	0	0	0.00815167	0	0.0257233	-0.000554476	0	0	0	0.0247517	0.00663311	0	0	0	0	-0.000958761	-0.00688233	0	9.38229e-06	0.00905393	0.00207604	0.00088633	0.125866	9.68457e-05	-0.000750971	0.00093372	0.000436342	-0.00671077	0.00226811	0.000459925	-0.000526131	0.00305877	-0.00153122	-0.000127253	0.00038308	-7.69802e-06	-7.29817e-05	0.000131147	-0.000143589	0.000241111	9.71062e-05	-0.00106077	-0.00014556	-0.000561539	-0.000174125	-0.000466979	-0.0236639	-0.000862947	0.000321453	-0.0205236	-0.0217016	0.00172776	0.000977517	0.0101368	0.00564622	6.77317e-05	-0.000588467	0.033634	0.00143733	-0.0732822	0.0229398	9.56395e-05	-0.00780524	-0.0731285	0.00239102	6.50432e-05	-0.0031561	0.000846458	0.0105027	-0.00930128	-0.0172786	0.00107859	-0.00890663	-0.000783942	-0.00853453	0.00842767	0.0170544	8.87859e-05	-0.0337561	-0.00290455	0.000584889	-0.000870411	-0.00614154	-0.00110588	-0.000433958	-0.0012206	-0.00481633	0.00320787	-0.00020321	0.0254222	0.00163034	-0.00576128	0.00021061	0.000341919	-0.000253745	-0.0225882	0.000351774	0.000338193	0.000215031	0.00084435	3.14201e-05	-0.00152226	-0.00154116	-0.00576626	0.000144619	0.00213384	0.000561784	0.000267028	-0.000477724	-0.000560505	3.52133e-05	0.000194063	0.000647914	0.000202994	-8.96098e-05	0.000266545	0.003507	0.00388577	-0.000748208	-0.00227498	0.000267902	0.000557681	-0.0310811	-0.0042131	0.000496792	0.000869076	-7.8535e-05	0	0	2.41962e-05	2.26412e-05	-0.00107896	-0.0588525	1.7792e-05	0.00119687	0.000178763	0.000684047	0.00225208	5.83744e-06	0.00109996	-0.000552534	2.55629e-05	0.000249432	2.66435e-05	0.00982949	-0.0156901	9.45617e-05	-0.00124192	-0.00170213	0.00010458	-0.0168589	6.65626e-06	0.000905234	-0.00112386	-0.000359947	-0.00258446	-0.00010295	0.00162147	0.000263317	-0.0031889	0.00250091	-0.01704	0.0012994	0.00034884	0.00173252	-4.56851e-05	-3.00585e-05	0.000152056	-0.00323939	0.0011744	-0.000420593	0.000669052	-3.1808e-05	-1.62633e-05	-0.0123901	0.0105608	-0.152175	-0.000721208	-0.000635912	0.000279154	0.00144527	0.00557759	1.90886e-05	-0.061323	-0.00539947	0.00109455	-0.000443679	0.00531061	0.0015204	6.36658e-05	1.82685e-05	0.000521534	-0.000201252	-0.000205967	0.0010626	7.21602e-05	6.17769e-05	-0.000168425	0.00303905	0.000153555	0.000238294	0.00515731	0.000456268	0.00543381	-0.0012352	0.000183566	-0.000404242	-0.0010685	-4.98281e-05	0.000288564	-4.3485e-05	-2.23058e-05	-0.000160329	0.000845265	-0.000985421	-0.00221384	3.21501e-05	-9.24506e-05	-0.00208946	0.00160011	-0.0066871	0.0033575	0.000297352	2.3898e-05	-0.00219234	0.00600458	0.00155318	-0.000815847	0.0126516	-6.01308e-05	0.000907111	-1.28877e-05	-0.000563716	-1.96661e-05	0	0.000381308	-0.0008848	0.00147085	-9.08741e-05	-0.000188809	-0.00179495	-0.013687	-4.29946e-05	1.20858e-05	-0.000326685	0.000706366	-0.000108237	0.00349035	-0.0283903	-0.00310424	0.00653627	-0.00353617	0.00354402	0.0175805	-0.0015056	0.00122514	0.00357562	7.85974e-07	-0.00173836	-0.000377934	0.000769948	0.00102263	0.00295692	0.000726082	0.00112225	-0.000641956	0.00376446	0.00983868	-0.0876664	-0.0280005	0.100888	0.00152135	0.00313175	0.00629626	-8.50351e-05	-0.0409294	0.000943148	-0.00084187	0.00293483	0.00130238	-0.000587279	0.000264335	-0.00508857	0.00277415	0.00223794	-0.00389242	0.00291994	0.00236547	0.00440433	-0.00207757	-0.000372641	-0.00184812	0.00331175	-0.00661642	-0.00243374	-0.000862083	0.000308908	0.00393028	0.00131415	-0.00553649	-0.00193403	0.000143539	0.00271897	-0.0113888	-0.0498053	-0.0523709	-2.59258e-05	0.00509816	0.000171286	0.00034432	0.000695607	-0.000772415	0.00257692	0.0150333	-0.00351972	0.00108455	0.000778513	0.0017531	-0.00508825	0.00260757	0.000327378	-0.0145	0.00134654	-0.00895697	0.000906447	0.00613963	-0.000233913	-0.000247366	-0.00464322	-0.015796	0.010455	0.00177725	-0.00139713	-0.0014856	0.00116278	-0.0167588	-0.00405681	9.58007e-05	-0.0123997	-0.00228465	-0.000711414	0.00843149	0.000590017	-0.00267352	-2.90822e-05	-0.00251829	-6.97391e-05	0.00168098	-0.00119939	0.000324564	-0.00261298	0.00162454	-0.00145958	-0.00520319	-0.000583542	-0.000322047	0.0016891	0.00473241	0.0603239	0.0291938	-0.000449529	0.0291986	2.05185e-05	-0.00229631	0.00793887	-0.000209359	-0.000797922	0.00061236	3.91533e-05	-0.000250605	-0.00152036	0.000157223	0.000422803	-0.00153466	-0.000751434	0.00193533	0.000594238	-4.36095e-06	-1.68572e-05	0.000732349	0.00011959	0.000731299	-0.000137025	0.000135186	-4.95177e-05	3.45737e-05	0.0010749	0.00314327	0.000156759	3.26957e-05	0.00221391	-0.00187093	0.000457787	-7.23223e-05	0.00504158	0.000432287	-3.8463e-05	-0.00141424	0.000132559	0.000912698	0.000684397	-0.00661012	-0.00143147	0.000535686	0.000115041	-0.000800897	5.86738e-05	-0.000236556	0.00101224	-0.00247708	6.47421e-05	0.00240506	0.000979938	-0.00019763	8.03021e-05	-0.000285456	5.01669e-05	8.44533e-05	-6.27951e-05	-0.00127674	0.00118687	0.00152619	-0.0146216	0.00196255	0.00151411	-0.000394727	0.000199839	-0.000267843	0.000279416	-0.000697005	0.00111005	0.00164026	-0.000133609	3.02216e-05	-0.00564745	0.00051153	0.000749365	-0.00186899	-0.00012797	0.00208208	0.00281272	-0.000491905	-0.000770368	0.00780095	-5.3668e-05	-0.00050875	-3.80527e-05	0.000158163	-2.00828e-05	-0.00115214	-0.000183617	-0.00322767	-0.0020604	1.03452e-05	-0.00106411	-0.00267055	4.51574e-05	-0.000176202	-0.00167866	-0.0209864	0.00182092	4.83757e-05	0.0025514	-0.00300435	-0.00410242	0.000492324	-0.000497456	0.00047472	0.000636795	-0.000126131	-0.00405233	0.000302934	-0.000585414	-0.0055469	4.50896e-05	0.000910644	-1.31186e-05	0.000246914	-4.70156e-05	4.38647e-05	-1.69845e-05	-0.000205035	0.000528694	6.19351e-05	0.000737197	-0.000245877	0.00259365	-0.00016304	-6.78825e-05	-0.00137806	0.00115207	4.4312e-05	-0.00101836	4.07532e-05	-0.000214281	0.00043281	0.00046394	-0.000967751	-7.98228e-05	-8.32092e-05	0.000619779	-0.000280769	6.41502e-06	-0.000681282	-0.00585358	0.000225618	7.71885e-05	0.0030139	0.000718556	-0.00878689	-0.000132785	-0.00299812	1.2868e-05	5.21021e-05	-0.00037456	0.0026788	-0.000822957	0.00850326	-2.167e-05	0.00134009	-0.000118574	-0.00411615	0.00106498	0.00409407	0.00528319	0.000148135	0.00020707	0.00172812	0.000691693	-0.000182273	-0.000167644	0.00290052	-0.000627696	-0.000179	-0.00236328	0.000247289	0.000172323	0.00149978	0.000751383	-0.00264834	0.00118538	-0.000152121	0.000842517	-0.00333714	0.000173482	0.00266066	-0.0065703	-1.69048e-05	0.00154334	-0.00036121	0.00118541	-5.89444e-05	-2.16278e-05	0.000737461	0.000204856	0.00204624	-0.000617871	0.00048344	0.00464698	0.00216574	0.000357925	-2.5433e-05	-0.000121546	0.000362353	-1.17505e-05	5.00856e-05	0.00118987	-0.000585731	0.00103278	0.000130962	0.000181904	4.44129e-06	0.00540433	0.00150768	0.000168366	-0.000261399	9.40122e-06	0.000251703	-0.000344543	0.0006363	-8.51845e-05	-0.00245471	0.000433031	0.000419705	-0.000199682	0.000254254	-9.81513e-05	0.00184306	9.13903e-05	-9.50487e-05	-0.00490213	0.000225112	0.000301471	4.69147e-06	-0.000203953	-0.00154326	0.00060733	0.00229153	-0.000897517	0.00510403	0.000249266	0.000147615	0.000924884	0.00122865	0.000121979	2.48633e-05	7.299e-05	0.000101568	-0.000136726	0.000113674	0.000137198	0.00170569	0.000116236	-0.000123446	-0.000620531	-0.000469537	-0.00119233	0.000107488	6.01512e-05	0.00307345	-0.000454299	-1.85799e-05	-0.000146663	-0.00154487	0.000798691	0.000188847	-0.0087642	0.000954996	7.87611e-05	-5.17292e-05	0.002909	5.26514e-05	-0.000489227	0.00204753	4.2987e-05	-0.000192722	0.000543055	0.00258333	-5.19011e-06	0.000281275	7.83902e-05	-0.00383692	-0.000433602	0.00086417	-0.000859321	0.0196333	-0.000628127	0.000245007	2.54945e-06	-0.00865783	-2.91332e-06	0.00010816	0.00065958	-3.02617e-05	-0.000519834	4.4861e-05	0.000291713	0.000238055	-4.37564e-05	0.000966969	-4.45743e-05	0.00246732	0.000250725	-0.00934519	-7.97385e-05	5.15264e-05	4.62351e-06	0.00193522	-0.00121674	0.00382273	5.08123e-05	-0.000161565	1.84913e-05	-0.000163017	0.0002511	0.000401707	0.00120305	0.0005015	-0.00281141	6.99354e-05	0.000564138	0.000379654	-0.000665312	0.00438722	0.000393666	-0.0254295	-0.0007483	-0.000428377	-0.000116798	4.73153e-05	0.000599905	-7.9931e-05	0.00175799	0.00253488	4.42967e-06	0.00180607	-0.00427033	-0.00045592	-3.14195e-05	-0.00417773	0.000336594	0.000515891	0.0014487	-0.00021529	-0.000438755	-0.000531909	-0.00181657	0.00523578	-0.00069846	0.000263326	-0.00514336	-0.000372645	0.000377715	-0.00709472	0.000467333	0.000252089	-0.000921862	0.000182441	0.000109975	0.000324648	-0.000679318	0.000403303	0.00727042	-0.00153518	-0.000749628	-0.000394258	4.14914e-05	-0.000350519	0.000579591	-0.00133508	-4.95007e-05	1.57762e-05	0.000262656	3.04118e-05	-6.86947e-05	0.0016003	0.000839375	-0.00546738	0.00235845	0.000638043	0.000639911	0.000204652	0.000289856	-0.00054652	2.91038e-06	7.49452e-05	0.000336805	-1.99348e-05	-0.000416815	-0.00049029	-2.65133e-05	-0.000308652	-0.00039988	-4.77848e-05	7.02549e-05	-0.00198634	0.000179256	-0.001378	3.87655e-05	0.00691224	0.000391306	-0.000727173	0.00286581	8.53457e-05	8.57916e-05	-0.00050657	-0.00103638	-0.000166164	0.000211278	0.00019568	0.000170936	0.000337003	-0.00378186	0.000505855	0.00394431	-0.0236402	-0.00552713	5.57129e-05	0.00033569	-0.00436363	-0.000513436	-5.61702e-05	-0.00123182	0.00187702	0.000331831	2.57525e-05	0.000256738	-0.000587725	0.000114823	-0.000164478	0.000194362	0.00121508	0.000640451	7.33424e-05	0.000181589	0.000675122	-0.00167202	-3.21643e-05	-8.23459e-05	-2.71869e-06	-0.00110967	0.00123148	-0.0518135	0.00116163	0.000109035	3.677e-05	-0.00177673	-9.95254e-05	0.000340756	2.59932e-05	-3.47307e-05	0.000707736	0.00060756	0.000382035	8.04075e-05	8.53807e-05	0.000631696	-0.000122577	0.000666038	0.000147819	0.000267716	-0.000789081	7.68495e-05	-8.22108e-06	6.3603e-05	1.86461e-05	0.00015649	0.000579865	-0.00195605	9.90727e-06	0.000223538	0.00175539	-0.00131048	-0.00171266	0.00389366	0.000452034	-4.39448e-06	0.000891674	0.0171237	-0.00110272	0.000161808	-0.000130865	3.68571e-05	-0.00463819	0.000160702	0.0007356	0.000386617	-0.00116693	0.00151364	2.86051e-05	0.000315953	0.000639139	0.000384234	0.000196845	-0.000639503	0.000914003	0.000486004	8.20884e-05	9.61397e-05	0.000628697	0.00598946	0.00011397	0.00052498	4.91647e-05	-0.00133844	4.65182e-05	0.000118016	-0.000258935	5.7827e-05	0.000315913	0.000306976	0.00154071	-0.000321061	0.000209439	-0.00212048	0.000163074	0.000130472	-8.61764e-06	0.000272721	-0.00153506	0.000520055	-0.000378117	0.000480406	2.72001e-05	0.000971255	-0.000966968	-0.000488026	0.00189698	-0.000259693	-0.000520328	0.00198495	-0.00546279	0.000808682	0.00481898	-6.64802e-05	0.00281916	0.00750323	-0.000542709	-0.00345383	0.000516409	0.000383353	0.000379755	-0.000141705	4.61897e-05	0.0176412	-9.13569e-05	0.00085734	0.00013243	0.00010681	7.55152e-05	-0.000468256	-0.000117308	-3.41655e-05	-0.00192166	4.99228e-05	0.000184347	-0.00182752	0.000604731	-0.000142754	5.47336e-05	0.000658696	0.000649326	-0.00193203	-0.000383962	0.000143194	-0.000229391	8.88358e-05	0.000170089	0.000268956	0.00131612	0.000133348	-0.00155206	-0.000112131	-1.62142e-05	3.72404e-05	6.30329e-05	-0.000119133	0.000764031	-0.000292921	1.69499e-05	0.000372595	5.42092e-05	-0.000161742	-0.00202235	0.000478879	0.0017371	0.00031271	0.00013703	-0.000336041	-0.000886747	0.000791093	-0.000356559	-0.000847539	4.74874e-05	-6.95757e-05	-0.000103587	0.00192084	-0.0116049	0.000226574	0.000282562	-0.000281732	-0.000699029	0.00281809	-0.0188456	4.13499e-06	-0.000258978	0.011263	0.000139493	0.00299393	-0.000967356	7.81305e-05	-3.00242e-06	0.000109502	-0.000266575	-0.000147168	-6.06473e-05	-0.000162094	0.00176568	-0.0104633	-0.000837684	-0.00028923	0.00116273	0.000289507	0.000160974	4.06123e-05	0.0155417	-0.000490583	0.000481134	0.00254935	-0.000731645	0.00027872	3.30665e-06	0.000390558	0.000313125	-0.000321647	0.000136123	0.00172138	0.00066943	0.000535536	0.00143964	-0.00146185	-0.000447978	-0.00344147	-3.99762e-05	0.00322136	0.000541988	0.00033638	-0.000364592	0.00163408	0.000379062	0.000114767	0.00257321	0.00267882	0.000149463	0.000733114	1.39988e-05	-0.00137195	-0.00161256	-0.000139295	0.00337209	0.000259382	6.13516e-05	0.000203793	-0.00170498	-2.5063e-05	-0.00027432	0.00273576	-0.00283479	0.00471673	0.00151614	-0.000396122	-0.00119061	9.05287e-05	0.000113212	-0.000532923	-0.00231887	-0.00252969	-0.00165112	7.42455e-05	-0.000123096	5.39276e-05	-0.000114894	-0.00137062	0.000782688	-0.00177518	-0.00696289	-0.00294733	-0.000530777	0.00144627	0.000212301	0.00159076	0.0014283	0.000318137	0.00424836	NA	NA	NA	NA	NA	NA	NA	NA	NA	NA	NA	NA	NA	NA	NA	NA	NA	NA	NA	NA	NA	NA	NA	NA	NA	NA	NA	NA	NA	NA	NA	NA	NA	NA	NA	NA	NA	NA	NA	NA	NA	NA	NA	NA	NA	NA	NA
x20MCx1148	-0.0525292	0.00354885	0.00201282	0.00246756	-0.000418158	-0.0021179	-0.0119712	9.34236e-05	-0.00111173	0.00354949	-0.00463987	0.000364725	-0.000858118	0.00237093	-0.00111894	0.00237488	0.00294761	-0.00567403	0.00277517	-0.0220299	-0.000777681	-0.0254307	0.0494973	-0.0233952	0.0227786	-0.0094138	-0.00121394	-0.00733588	0.0165635	0.01769	-0.0165396	0.102647	-0.00398747	-0.00412455	0.0413489	0.00225005	-0.00556867	-0.0103568	0.00844838	0.000922841	0.000790578	0.00631074	0.00221037	-0.00353525	-0.00200263	7.55329e-05	-3.80506e-05	-0.00130778	-0.0518121	0.0234813	-0.00653928	-0.00010264	-4.99763e-06	0	0	0	0	-2.27627e-05	0	0	0	0	0	0	-3.94027e-05	-0.000134082	0.0368392	-0.0489872	0.0104982	0.0443135	0.000215961	-0.0145419	-0.00342725	-0.0097276	-0.0291487	0.000293154	0.051584	-0.0748668	-0.000644137	-0.0150082	-0.0418726	0.000207094	0.00152212	-1.7998e-05	0	0	-0.0012583	-0.00895188	0	0	0	0.000902164	0.00361916	-0.00635851	0	0.000409429	0.00233028	0	-0.0290013	0.00016999	-0.248184	-0.00202005	0	-0.00185047	0.015436	5.93977e-05	0.000629763	-0.00133601	0.000396401	-0.0681443	0.00280276	0.000200709	0.0005236	0.00103644	0.0340335	0.00025429	1.18891e-05	0.00763817	0	0	0	0	0	0	0	-0.0118175	0	-0.000140356	0	0	-0.0711008	0	0	0	0	0	0	0	0	0	0	0	0	0	0	0	0	0	0	0	0	0	0.0235784	0.000176342	3.52215e-05	-0.0108827	-0.00108059	0.000159145	0.000472903	-6.18822e-05	0	0	0	0	0.0341262	0	0	0.00162241	-0.000175009	0	-0.00224195	-0.000174941	-0.00077838	-0.000171592	-0.00306984	0	-0.0109324	-3.8353e-06	0	-0.00043612	0	0	0	-0.079118	-0.000342702	0	-0.0799908	-0.00646628	-8.94751e-06	-0.00490504	-0.000351099	-0.000189391	0	0	-8.14718e-05	0	-1.16809e-05	-1.87811e-05	0	-0.00543969	0	-0.00028286	0	0.00705084	0.00216165	0	0	0	0	0	-0.000983724	0.00244645	0	0	-0.00581472	-0.0579686	0.0326383	0	0	0	0	-0.0186235	0	-0.0178563	-0.0011776	0	0	0	-0.00289813	-0.000729109	0	0	0	0	-0.000847485	-0.00802575	0	5.44971e-06	-0.313857	-0.000396865	0.000773079	-0.0192238	-0.0026518	0.050648	0.0003401	0.000114123	0.00805679	-0.000167104	2.62012e-05	0.000582885	0.0028426	0.000767935	0.000270008	0.000483271	1.40799e-06	0.000133534	-1.53502e-05	0.000261169	-8.56012e-05	0.000415731	-0.000571425	-0.00220355	0.00130048	-0.00148662	-0.000276301	-0.00963579	0.000514115	0.000171447	0.0611519	-0.0143401	0.00297678	0.000834365	0.00563602	-0.073377	4.64347e-05	0.000453396	-0.0598617	0.000511633	0.0206793	-0.0355774	0	-0.00766467	-0.0747026	0.00228935	-0.00145773	-0.0032952	0.00101556	-0.0465091	0.0209161	-0.0174377	-0.0153756	-0.00556218	0.00231216	-0.0110383	0.0128224	0.0125849	6.84258e-05	-0.0181308	0.00488407	0.000542526	0.00131395	-0.00758537	-0.00309746	-0.00102638	-0.00194486	0.0141964	0.00282122	-0.0040985	0.0253453	-0.0026184	0.0150844	0.000305136	-0.00171084	0.0010034	0.0187509	-0.000694684	0.000330395	-0.000826094	0.000288114	0.00139166	0.0071407	0.0031801	-0.00377042	-8.59483e-05	0.00177243	0.000554104	0.00016256	-0.00938498	0.000541393	0.000335732	-0.00342732	-0.000135069	0.000960226	0.000776154	-0.00277042	0.00495931	-0.000995353	-0.000415771	0.00263377	0.000734139	-2.29594e-05	0.0151653	-0.00390967	0.00843624	0.000193886	2.33601e-05	0	0	4.63206e-05	0	-0.000211031	0.027529	-0.000267432	-0.000521956	0.000178222	0.000155094	-0.00234722	0.000398717	0.00199521	-0.000664994	-7.10074e-06	-0.000219922	-1.85837e-05	0.0149174	0.00224221	-0.000232961	0.00106056	-0.000878512	-0.000675728	-0.0168495	3.91112e-05	-0.00531864	-0.0021384	-0.000804183	0.000544352	-0.00054686	-0.00137274	-0.000183918	-0.000920263	-0.00128094	0.00802532	-0.000175839	-0.000738643	-0.000535066	-0.00123638	9.29535e-05	-0.000256957	-0.000208245	0.000386845	-0.000460348	-0.000467785	8.07213e-05	-0.000301164	0.00328694	0.0109908	0.0474138	5.61684e-05	-0.000535418	0.000536194	-0.000205667	-0.000961634	-3.50116e-06	0.00876847	0.00227175	-9.8237e-05	-0.000566212	0.000299176	-0.000914834	3.53983e-05	-0.000519356	-0.000348547	0.000131319	-0.000144371	-0.00035217	8.34926e-05	0.000222616	-9.8291e-05	-0.000993062	-0.000141408	0.000328489	-0.00102198	9.67632e-06	-0.00153555	-0.00108345	-0.0147476	4.02049e-05	-0.000121853	2.01756e-05	-0.00850925	-2.59613e-05	-0.000110466	0.000180503	0.000995129	-0.000101233	0.00274168	-3.08342e-06	-0.00125907	-0.00866076	-0.00251726	0.00968	-0.000750248	0.000242138	-0.00105076	-0.000204488	0.00348243	-0.00149439	0.00091734	0.00914253	-3.03074e-05	-0.000211413	-9.224e-05	-7.29545e-05	-0.000170905	0	-0.00697186	-0.000239999	0.000456507	-0.000287122	-4.11221e-05	0.000986721	0.00532232	-0.000117723	1.04862e-05	0.00109482	-0.000326611	-8.2697e-05	-0.00589346	-0.0508797	-0.00310466	0.00529694	-0.000404404	0.00331133	0.0204807	0.00412302	-0.000364691	0.00206933	-0.000780319	-0.000888413	0.00130702	-0.00326936	0.00101069	-0.000561292	0.000517069	0.00100222	-0.00068683	0.00322451	-0.00401848	-0.0684493	-0.014427	0.0609887	0.000414754	-0.00105168	-0.00171961	0.000577391	-0.0577073	0.000779487	-0.000266985	0.00290936	0.00261066	0.00222635	0.00191291	-0.00662798	-0.000990362	0.00220464	0.00765799	0.0093867	-0.00030448	0.00809557	-0.000203481	-0.000572406	0.00284596	-0.00038442	-0.0036363	-0.00705112	-0.0010296	-0.0010359	0.00725963	0.000485746	-0.00825921	0.00110556	0.000609597	0.000370646	-0.00164104	0.0221686	0.012726	0.00156006	0.00450658	-0.00095049	0.00627635	0.0101638	-0.000349356	0.00312641	0.00124542	0.000296256	0.000404353	0.00244364	3.34135e-05	0.00509384	0.000764139	0.000402884	0.0302399	0.00124224	-0.00363437	0.000290235	0.00684426	-0.000427181	0.000553434	0.00364753	0.0114254	0.00339423	0.00119009	0.00688204	-0.000985869	-0.00109629	0.00390075	-0.00648709	0.000131822	0.0414878	-0.000713168	-0.000884627	0.00367358	-0.000151489	-0.000332199	0.00433448	-0.000878983	0.00135738	0.00169951	0.00555733	0.00140272	-0.00318412	0.00124572	-0.00233219	0.00150616	0.000509717	0.000492559	-0.00810969	0.00402262	0.055853	0.0345655	-0.00140227	0.0121099	9.30415e-05	-0.00291855	0.00483618	-0.000155035	-0.00131418	0.00241493	-0.000135536	-5.83503e-05	-0.00359353	0.000222536	0.000548807	0.00128197	-0.00257003	0.000695025	0.000176497	3.21512e-05	-0.000110052	0.000225948	0.000107245	-0.00174542	-0.000248098	8.64022e-05	-7.46757e-05	4.93987e-06	0.00111423	-0.00204908	0.000292261	7.01672e-05	0.00162088	0.000317478	-0.000736149	-2.4476e-05	0.00427813	0.000502818	1.02767e-05	0.00171082	0.0001134	0.000553302	0.000373584	-0.000839562	-0.00136522	-0.000190139	0.000140592	0.00437677	0.00012605	-0.000210685	-0.00678363	0.00638845	0.000576474	0.00230712	0.000952411	-0.000234736	0.000165509	0.000390659	0.000414392	0.00035846	-0.00079828	3.24808e-05	-0.000981821	-0.00143889	-0.00478811	-0.00316377	-0.0068667	-0.00030089	0.000226925	0.000230012	0.000267214	0.000641494	0.00109251	-0.00673816	-0.000116157	8.23081e-06	0.014786	-0.00115302	0.000963331	-0.00187064	-7.79166e-05	0.00132001	0.00276968	0.000414697	-0.00017897	0.00831508	-0.000239944	-0.000462328	-5.59061e-05	0.000468999	0.000142806	-0.000996111	6.05492e-05	-0.00242137	0.00172088	4.64965e-05	0.000410092	-0.00281936	0.000479858	-0.000175892	-0.00146758	0.00177934	-0.00193234	6.88949e-05	-0.0187516	-0.00567057	-0.00071782	-0.00130688	-0.000238968	-0.00122182	-0.000218411	1.29157e-05	-0.00627469	0.000556681	-0.000913368	-0.00735568	2.02869e-05	-0.000322105	5.94769e-05	0.000288249	-6.83162e-05	0.000193462	-1.02741e-05	-0.000226471	0.000858284	5.18086e-05	-5.66214e-05	-0.00030766	0.00249805	9.46211e-05	0.00038328	-0.00116439	0.00070757	2.57885e-05	-0.00119116	4.04437e-05	0.000871796	0.00107237	0.0002817	0.000969397	-4.08294e-05	-0.00321871	0.000427965	-0.000232115	-7.32956e-05	-0.0012229	-0.00872796	0.000105832	5.69553e-05	0.00155257	-0.00104251	-0.0144712	2.24353e-05	-0.00394764	1.31514e-05	2.63171e-05	-0.000223517	0.00145989	-0.000942854	0.00600171	-2.01926e-05	0.00321984	4.4093e-05	-0.00367115	0.00189055	0.00347732	-0.00269545	0.000137594	0.000697756	-4.68474e-05	-5.10424e-05	-7.5726e-05	-0.000258469	0.00218169	0.000674035	0.000104695	-0.000555496	3.84422e-05	-0.000243626	-0.00102396	-0.00317191	-0.00226377	0.00120068	-2.79423e-05	-0.00236622	-0.00249761	-0.00191029	0.00103014	-0.0169397	-1.19719e-05	0.00210392	-0.000371639	0.00181521	-0.0011411	-2.89897e-05	-0.000331644	0.000129755	-0.000180882	-0.00415315	-0.000603219	-0.00235037	0.00184611	0.000344725	-1.00129e-05	-0.000461352	-0.000454028	1.49141e-05	6.25017e-05	0.00289994	-0.000739256	0.000902212	-0.000243172	0.000129772	1.66958e-05	0.00149145	0.000749669	0.000137694	-0.00079514	9.92086e-06	0.000322856	0.000106895	0.000507415	0.000399309	-0.00445983	0.000314021	-0.000221925	-0.000399525	-0.000175715	-0.000140179	0.00126697	-4.74344e-05	-3.07526e-05	-0.00316477	-0.0075028	-0.00157862	2.7671e-05	-6.82709e-05	-0.0019613	0.000463629	0.00533043	0.00242711	0.00417826	0.000217229	0.000112795	0.000729461	-0.00177563	0.000156521	-9.64717e-06	-3.27914e-05	2.1908e-05	-8.83906e-05	0.000141598	0.000155349	-0.000207032	-0.000241226	0.000713191	-0.00112732	-0.000517306	-0.00101515	-0.000199628	-3.59032e-05	0.0023225	-0.000233015	-2.70733e-05	-9.20399e-05	-0.00122066	0.000413152	0.000154752	0.0040608	0.000257415	-0.000509809	-0.000270982	0.00207328	7.85592e-05	-0.000358573	0.00131913	6.56304e-05	-4.49836e-06	3.28764e-05	0.00116984	2.22592e-06	-0.000734705	0.000112462	-0.00482163	-0.000216909	0.000689716	0.00104382	0.00941877	0.000638658	0.000221686	7.77827e-05	-0.0222427	7.53028e-05	1.97332e-05	0.000912946	-0.000587536	-0.000633386	-3.39384e-05	-0.00143983	0.000187377	-7.42051e-05	2.41724e-05	0.000831246	0.00276138	0.000236747	0.00117384	-0.000128882	-0.00063937	-2.16238e-05	0.00285639	-0.00170539	0.00166471	5.36889e-05	-0.000174528	-2.83141e-05	-0.000147251	0.000223589	0.000300087	0.000779544	0.000950805	-0.00404535	-0.000207747	0.000370828	-0.00317114	-0.000544966	-0.0228673	0.00052844	-0.0208521	-0.000475114	0.000621267	-0.000114408	-0.000732803	0.000451368	3.11391e-05	0.00286774	0.0029	-9.29893e-05	0.00139866	-0.00477763	-0.000289643	-3.63669e-05	-0.00515195	0.000306423	0.000392286	0.00124525	0.000950796	-0.000267654	-0.000606769	-0.000745471	0.00487741	-0.00012523	-0.00058375	0.00100657	-0.000473608	0.000159623	-0.0065148	0.000522418	0.00067998	0.000911128	0.000178462	0.000115552	-0.000535471	0.000806047	-0.00105634	0.00391568	-0.00168401	-0.00100538	0.000299962	0.00247943	-0.000245751	0.00023497	-0.00629282	-4.03664e-05	3.15977e-05	0.000126925	9.8056e-06	-0.000232982	0.000884051	0.000960331	0.000953827	-0.001715	-0.00297154	0.000789947	-0.00015922	0.000432591	-0.00144373	1.94195e-05	-0.000204401	0.000432675	0.00128666	-0.000457845	-0.000160975	0.000151892	-0.000415181	0.00788121	-0.000188287	7.09833e-05	-0.00296635	0.000234193	1.59346e-05	3.56686e-05	0.00482118	-0.000400365	-0.000554215	0.00297782	0.000100159	4.36751e-05	7.57e-05	-0.00132497	-0.000363353	0.000566107	-0.000496244	1.6437e-05	-1.7183e-05	-0.00177851	-0.00237429	0.00155935	-0.0338596	0.000356078	-2.32588e-05	-0.00130147	-0.000877886	8.32923e-05	-0.000282565	-0.00249266	-0.00891847	-0.000155854	4.89552e-05	-6.06349e-05	-0.0013909	0.000180904	-0.00128387	-0.000230175	0.00065556	0.0001815	0.000122032	-1.71924e-06	-0.00196929	-0.00248422	0.000829803	-3.86253e-06	5.47225e-06	-0.000567605	8.868e-05	-0.0656194	0.00095894	6.18651e-05	-5.02332e-05	-2.09821e-05	-0.000138533	-0.000999208	8.06115e-05	-3.50509e-05	0.000811901	0.000721137	0.000301453	3.27018e-05	6.54198e-05	0.000219328	-0.00025977	0.000425576	-0.000171187	-7.85521e-05	0.000416523	5.77268e-05	0.000169602	-0.000587856	3.69191e-05	0.000132921	0.000816261	-0.00209651	-9.65331e-06	0.00012243	0.00159937	-0.0056555	-0.00852988	0.0044251	-0.00130729	1.36362e-05	-9.46621e-05	-0.0176686	-0.00146117	6.14362e-05	-0.00015732	0.000137385	0.00116847	0.00014875	-0.002482	-0.000503801	-0.00087507	-0.00142032	7.01386e-05	-0.000419069	0.000785102	-0.00273566	0.000239061	-0.000821866	-0.00112827	0.000163361	-0.000254729	0.000126045	-0.000376532	0.00202153	9.59197e-05	0.000551825	1.59397e-05	-0.00213401	4.64865e-05	-0.000102462	-0.00104729	9.32124e-05	-0.000700166	0.000386924	-0.00147158	-0.000564101	5.75046e-05	-0.00241897	-7.72319e-05	8.38572e-05	-2.51224e-05	-0.000250164	-0.00169464	0.000480582	-0.00130939	0.000627402	-8.52863e-05	0.00132715	0.00145816	-0.00224483	0.001092	-0.00033659	-0.000186641	-8.37962e-05	0.00485017	-0.00132271	0.00263667	-0.00010763	0.00126149	0.00263834	-0.000639785	-0.0015281	0.000485959	0.00144956	-0.000158708	-0.000120109	3.17031e-05	-0.00368723	-0.000107811	-0.00287255	-0.00203727	0.000186666	-0.000242833	-0.00128923	-0.000202241	0.000441785	-0.00333736	6.05418e-05	0.000187109	-0.000736949	-0.0022399	-8.50917e-05	9.36288e-05	0.000304734	0.000287464	-0.00295542	-0.000305561	0.000147858	-0.000777464	0.000153886	-0.000474655	2.26686e-05	0.00135291	0.00108906	0.00279989	0.000158363	3.45832e-07	-0.000346385	-5.23285e-06	-0.000473034	0.000546606	-0.000424584	-5.51014e-05	0.000355062	0.000103118	-7.59011e-05	-0.00113276	-0.0028731	0.00170881	0.000533403	0.000167141	-0.000477667	-0.000771766	-0.00210394	-0.000999036	-0.00337173	-7.06029e-05	8.6322e-05	0.000123004	0.000123108	-0.000897842	-6.1387e-05	4.94623e-05	0.000844034	-0.000686931	0.00160233	-0.0165112	-8.50929e-06	2.57708e-06	0.0129919	-0.000130913	0.00358443	-0.00065656	5.59957e-05	-9.78029e-06	0.000195909	-6.60677e-05	-2.03472e-06	0.000291728	-0.000334917	-0.000458588	-0.00954015	-0.000888113	-0.000357411	0.00533205	0.000268634	0.000177945	0.000115976	0.0123306	-0.00060785	-0.000250255	-0.00802892	0.000606115	0.000372044	-6.50198e-05	0.000159108	0.000104109	0.00116398	-0.000201357	0.00118969	0.00163952	0.000389615	-0.0161614	-0.00319531	-0.000335688	-0.00486612	-6.21797e-05	0.00267561	0.000338939	-3.15846e-05	-0.00139891	0.00146778	0.000161733	-0.000315873	0.0017307	0.00329788	5.21927e-05	0.000599751	2.49906e-05	-0.00314121	-0.00109931	0.000750029	0.00256595	-0.000879438	1.8954e-06	-0.00112513	-0.00286791	-0.000775787	-0.000248479	0.00194161	-0.00293455	0.000827702	0.000552174	-0.000336	-0.00232241	0.000559678	-0.00176988	-0.000610191	-0.00336507	-0.00230424	0.00146009	0.000649338	-0.000115396	4.40462e-06	0.000117445	-0.00231657	0.000436376	0.00189994	0.0105425	0.000283186	-7.22784e-05	0.000354001	-0.00217246	-0.00130839	-0.000465296	-0.00107716	-0.00250623	NA	NA	NA	NA	NA	NA	NA	NA	NA	NA	NA	NA	NA	NA	NA	NA	NA	NA	NA	NA	NA	NA	NA	NA	NA	NA	NA	NA	NA	NA	NA	NA	NA	NA	NA	NA	NA	NA	NA	NA	NA	NA	NA	NA	NA	NA	NA
x20MCx1322	-0.00257679	0.00379602	-0.0400119	-0.0002865	-0.259613	0.00320963	-0.0200935	-0.000198067	0.00118502	0.00165415	0.00521195	-0.000417866	0.0072272	0.00245318	0.018855	0.00790806	0.00469558	-0.00187911	-0.00690569	-0.011789	-0.00311798	0.00284866	-0.017784	-0.00493731	0.0304556	-0.009517	-8.77201e-05	-0.0129737	0.00604438	-0.00745315	-0.0247185	0.0160476	-0.0070234	-0.00393485	0.0733352	-0.00614112	-0.0102116	0.00132072	0.00558295	-0.00499302	-0.00110166	-0.0204658	-0.0148978	-0.00763551	-0.00104241	0	-7.44164e-05	0.00103961	-0.0221943	0.0240986	-0.000687009	-0.000101842	0	0	0	0	0	0	0	0	0	0	-3.13449e-05	0	-5.58817e-05	-0.000176131	-0.0283741	-0.0438403	0.017467	-0.0218084	0.00106807	-0.0133883	-0.00296666	-0.0125789	-0.0170004	-7.32794e-05	0.0514273	-0.0134921	-4.68544e-05	-0.0137228	-0.0351795	0.000123102	-0.00011864	-4.45782e-05	0	-1.24704e-05	-0.000591659	0.0155485	0	0	0	0.00124222	0.00411167	-0.00401488	0	-0.00182398	0.00245504	0	0.00695088	-0.000343779	-0.237494	-0.00169374	-2.45484e-05	-0.00119776	-0.00442989	-4.2887e-05	0.0015671	-0.00141511	0.000398936	-0.0685904	-0.00165263	-0.000159994	0.000505574	-0.000929016	-0.0300098	0.000102636	3.69204e-05	-0.00624501	0	0	0	0	0	0	0	-0.013112	0	4.66316e-05	0	0	-0.0659166	0	0	0	0	0	0	0	0	0	0	0	0	0	0	0	0	0	0	0	0	0	0.00431988	0.000230807	2.39208e-05	-0.000555002	-0.00101468	0.000172016	0.00118068	-7.64362e-05	0	0	0	0	0.0365668	0	0	0.001614	7.03637e-05	0	-0.00133443	-2.47116e-05	-0.000124598	-9.19973e-06	0.00343557	2.19897e-06	0.00969553	-1.11182e-05	0	-0.000313297	0	0	0	0.0346881	0.000204312	0	0.116368	-0.00592985	-4.62155e-06	-0.0053656	0.00301592	0.00179308	0	0	0.000546275	0	-1.40395e-06	-9.52358e-06	0	-0.0032267	0	-0.000291262	0	0.0109431	0.00257643	0	0	0	0	0	-0.00106097	0.000166049	0	0	-0.00625741	0.000473891	0.0279134	0	0	0	0	0.00783566	0	0.0252942	-0.00125973	0	0	0	-0.00138189	-0.00052081	0	0	0	0	-0.00106993	-0.00744929	0	-1.79604e-06	0.00927601	-6.6425e-05	0.000727806	-0.0185884	-3.74699e-05	-0.00100095	0.00230284	0.000266463	0.00921731	-2.73911e-06	0.000410948	0.00599669	0.00577766	-0.000293326	0.000152149	0.000528171	1.81296e-06	0.000974938	-8.08119e-06	-0.000713396	9.66663e-05	7.60481e-05	0.00467445	-0.000333912	0.000189875	-0.00243263	0.000156755	-0.0347165	0.000790289	0.000274852	0.0560029	-0.0174784	0.00603886	0.000958467	-0.0021944	2.62212e-05	8.54617e-05	0.000389508	0.0319215	0.000813524	-0.061256	0.0134566	-1.77621e-05	-0.00501789	0.0580508	0.00140182	0.000109014	-0.00310319	0.00113598	-0.182577	0.0467888	-0.0168142	-0.014067	0.00512816	0.000546657	-0.0111799	-0.00786454	0.00692089	5.26933e-05	-0.0358741	-0.00112094	0.000898027	-0.000696737	-0.00565076	0.000995802	-9.94981e-06	-0.00147154	-0.0102492	2.66764e-05	-0.00022366	0.0250031	-0.00303142	-0.00294223	0.000400564	0.000392912	-4.07138e-05	0.00866048	0.000191556	-2.57948e-05	-0.000697215	0.000751435	0.000448219	0.00695428	-0.00141155	0.00176919	-0.000119249	0.00202532	0.000766264	0.00113844	0.00164276	-0.0002782	3.20309e-05	0.00066529	0.000674714	0.00180806	0.000441224	0.000137668	0.00395232	0.00167979	-0.000115321	-0.00221456	0.000941914	0.000469463	-0.0214299	-0.00460266	0.00105414	0.000410968	0.00021785	0	0	1.35062e-06	5.2235e-06	2.54758e-06	-0.0231748	-6.36858e-05	0.000396909	0.000109969	0.000239555	-0.000987369	-6.65362e-05	-0.000378506	5.09896e-05	-7.42828e-06	-0.000213445	-1.13613e-05	0.0151889	0.00256927	-0.000160563	-0.000841693	-0.000226402	-0.000352769	0.00567481	6.08842e-05	0.0012602	-0.000677506	-0.000440656	-0.0019491	-0.00015925	0.000634715	-9.33141e-05	-0.00122057	-0.00134091	0.00462182	4.44191e-05	-0.000325772	-0.000870017	0.00018916	6.1678e-05	-0.000186313	-1.04675e-05	0.000530624	-0.000361324	0.00164903	3.66572e-05	-0.000251846	0.00252881	0.0121924	-0.0243498	1.89333e-05	5.33903e-05	0.000192515	-1.65453e-05	-0.000578105	0.000297235	0.0104875	0.00245846	2.64653e-05	-0.000391271	0.000845134	-0.000452032	6.4486e-05	-0.00088808	-0.0003679	0.000181102	-0.000124905	-0.000176604	3.62764e-05	0.000316423	0.000342524	6.12486e-05	0.000183646	0.000411818	-0.000849279	0.000267474	-0.00170291	-0.000452335	0.0129857	9.93848e-05	-0.000208773	-3.23309e-05	0.00354692	-3.26626e-05	7.29875e-05	-5.59879e-05	0.000871002	9.55764e-05	-0.00309884	-6.59177e-06	6.86785e-05	0.0102422	0.00204015	-0.00674616	0.000204663	0.000405486	-3.45454e-05	0.000628021	0.00632494	-6.56464e-05	0.000628891	0.0121145	-1.214e-06	-1.16417e-05	-3.31351e-05	0.000458363	-0.000115348	0	0.000319803	0.000117461	0.000993424	0.00011967	0.000538579	-0.000729611	0.0044914	-3.87215e-06	4.30135e-06	0.00177579	5.21963e-05	-6.6114e-05	-0.00718027	-0.020835	-0.00388775	0.000977529	0.00240605	0.00204674	0.00847739	0.00593083	0.00185449	-0.00133974	-0.00108903	-0.000676289	5.37934e-05	0.00457946	-0.000870248	-0.000587936	0.000324418	0.00151655	0.000330594	0.00367081	0.00988421	0.0252271	-0.0236824	-0.0110482	-0.000707308	0.00267703	-0.000569152	0.000200529	-0.00268365	0.000797325	-0.00117296	0.00266449	-6.11182e-05	-0.000887949	0.00207488	-0.00499246	0.000422466	0.00314834	0.0064862	0.00340413	9.18467e-05	0.00688234	0.00444224	-0.000804677	0.00124498	0.00380297	-0.00451939	-0.00139892	-0.00878103	-0.000338339	0.0123475	0.000207689	0.00725331	-0.00184273	0.00166355	-0.00149461	0.00758488	0.028705	-0.0636128	0.00154654	0.00595717	-0.0022254	0.00288341	0.00812338	0.000736454	1.96846e-06	-0.000178508	0.000239763	-0.000703047	0.00104757	2.48418e-05	-0.006127	0.00447615	-0.000467019	0.0350893	0.00167417	0.0100086	-0.00124151	0.00518073	0.00252314	0.000863691	0.00491785	0.0759866	0.00356386	0.00268626	0.000764822	-0.00042057	-0.00223403	-0.0105043	0.00588528	-0.00233162	-0.120164	-0.00141805	-0.0016973	-0.00989907	0.00213119	-0.0011734	0.000507406	0.00208163	0.000996508	0.00273377	-0.00116378	0.000910539	-0.00241179	0.00117362	-0.000318966	0.00571289	-0.000121957	7.82319e-05	-0.000597482	0.00396105	0.0570446	0.0399761	-0.00364572	0.0140704	-7.91948e-05	-0.00124117	0.000513025	-0.000211563	0.000333735	-0.000683045	-0.0001215	3.59456e-06	0.00173819	0.000198281	-0.000119068	8.26198e-05	8.71894e-05	0.000919151	0.000502365	1.92426e-05	9.56137e-05	-2.06688e-05	0.000220798	-0.000205688	9.85728e-06	0.000375775	-0.000134315	0.000103442	-0.000280367	-0.00263366	0.000324521	-0.000209732	0.000842999	-0.00140792	-0.000105917	0.000153971	0.00167691	0.00025186	-0.000430954	0.000529537	6.47648e-05	0.00101185	0.000354247	0.00216427	0.000849565	-0.000889395	-0.000224716	-0.00243239	8.37768e-05	-0.000209281	6.62287e-05	-0.00197787	-0.00166217	-0.000824551	-0.00269124	0.00100237	-0.000248007	3.07217e-05	-0.000266675	0.000275803	-0.00102939	0.00114708	-3.05999e-05	0.000823224	0.00490586	-0.00350806	0.000822777	-0.00022267	-0.000964763	-0.000455841	-0.000319183	0.000843998	0.000413113	0.00286594	-0.000146846	6.87059e-05	0.000554765	0.000266017	0.000788001	-0.00139642	-5.31467e-05	0.00119828	0.00453101	0.000527451	-0.000580455	0.0025592	0.000890984	-0.000561435	-7.68447e-05	-0.000133609	7.36601e-05	-0.000734846	-0.000779506	-0.00318141	0.00130275	0.000111362	-0.000702064	-0.00281797	-0.000194698	-0.000273575	-0.00103503	0.00844167	0.00348696	0.00031978	0.00264321	0.00225888	0.00225934	-0.000614205	-0.000616918	0.000105428	0.000257868	7.76202e-05	-0.00365727	0.00126013	-0.000428215	0.00812239	9.43202e-05	0.00479117	0.000344715	0.000471854	1.51637e-05	-4.2727e-05	6.55869e-05	-0.000455372	0.00111728	7.84024e-05	0.000515343	-0.000516479	-0.0142636	0.000412601	-9.74937e-05	-0.00112067	-0.00361134	0.00011975	0.00120823	0.000103341	0.00106006	-0.000547089	0.00164738	0.00120614	-8.25118e-05	-8.20574e-05	0.000739773	5.52678e-05	0.000227656	-0.000662154	-0.00798653	0.000932569	2.96812e-05	0.00392775	-0.00114792	-0.00589172	1.84093e-05	0.00118461	7.28058e-05	6.8572e-05	-0.000318304	-0.00111324	-0.000764498	0.0020532	6.0117e-05	0.00312216	2.97287e-05	0.00762115	0.000451941	-0.00858802	-0.00112856	0.000173926	0.000531019	0.00349435	0.000154202	-5.05267e-05	-0.000109138	0.000381921	0.000573739	-0.00111618	0.00145046	0.000203929	-0.000246499	-0.000936251	0.000535217	-0.00183929	0.000847132	-3.76423e-06	-0.000669394	0.00104773	0.00138118	0.00193718	-0.0034228	-2.70349e-05	-0.000619022	-0.000976407	-0.000192017	-0.000655101	-2.15204e-05	0.000200189	0.000322037	-0.000456773	0.00148852	-0.00147421	-0.00107501	0.0028231	0.00104887	-3.08716e-06	8.29235e-05	9.43964e-05	8.14159e-05	-0.000867054	-0.00264262	-0.000529656	-0.0003406	-0.000621204	1.11571e-05	3.16362e-05	0.000972189	0.00135494	7.26363e-05	0.00354275	4.88663e-05	-0.000317882	-0.000110371	0.000910112	0.000448459	-0.00041337	-0.000384128	0.000776735	-0.000288503	0.00123484	0.000402027	-0.00079042	0.000118592	-5.69701e-05	0.00797096	-0.000688038	-0.00147704	5.66811e-05	0.000118208	-3.80186e-05	0.0010104	-0.00019314	-0.000416465	0.00127103	0.000436764	0.000182691	-0.00723527	0.000416286	5.26148e-05	0.000265049	0.000109319	0.000114878	-0.000267542	0.000110362	0.000103976	0.000596731	-0.000131026	0.000690635	0.00360583	0.000144799	-0.00101927	0.000220693	9.132e-05	0.0006145	-0.000237537	-2.27205e-05	0.000195617	-0.00165204	-0.00107093	0.000223576	0.00166302	-6.75726e-05	0.000156919	-3.46724e-05	0.00181873	0.000127987	-0.000238928	0.00126233	8.96646e-05	0.000280804	0.00019367	0.00103294	-9.10311e-07	0.000174501	3.74308e-05	-0.00463986	-0.00227111	0.000699357	-0.000940527	-0.00343882	0.000376762	0.000307582	-0.000179816	-0.00631867	0.000308924	8.62038e-05	0.000998954	0.00092324	-0.000276565	-2.93536e-05	-2.44227e-05	0.000268898	-0.000151324	-0.000306481	0.000520319	0.000590027	-0.000527346	0.00144405	0.000442042	-0.000149005	-0.000208046	0.0016038	0.000992337	0.000446562	0.000174618	-0.000271186	3.41097e-05	-0.000416383	-0.000467895	0.0006028	0.00221494	0.000257532	0.00323127	0.000503208	0.000485577	0.000541624	-0.00202416	0.00456323	-0.00102657	-0.0131493	-0.000264703	6.34934e-05	-4.10347e-05	-0.000235208	0.000737473	-0.000296127	0.00235395	0.000758939	-0.000439974	0.00131065	0.00284105	-0.000454361	-0.000438404	-0.00155101	0.000278178	0.000656473	0.00194127	0.0012643	-0.000125913	-0.000880222	0.000166444	-0.000921209	-0.00151287	0.00026103	0.00114302	0.000834757	0.000316962	-0.0046131	0.00036212	0.00211746	-0.000679559	0.000164166	0.00019363	0.000267657	-0.000370513	0.00116499	-0.00487179	-1.82384e-05	-0.000400641	-3.734e-05	0.000424847	0.000284599	0.000463765	-0.00303956	-5.32064e-05	4.60563e-05	-0.000902833	4.09835e-05	-1.52332e-05	0.00135417	-0.000527235	-0.00290588	-0.000469308	0.000432244	9.12995e-06	0.000627473	-0.000285708	-0.000813283	0.000111445	0.000131549	-0.000897552	6.99899e-05	0.000640445	0.0002939	5.41432e-05	-8.12308e-05	-0.000399529	-8.7242e-07	0.000155258	0.000652503	0.000605051	0.000374523	3.83154e-05	0.00379028	-4.62593e-05	-0.000445167	-0.000207123	0.000198476	0.000293028	-4.99898e-05	7.16304e-05	-0.000292491	0.000312491	2.57367e-05	-4.92726e-05	-0.000299504	0.00103612	0.000375486	-0.000796014	0.0167647	-0.00140295	-0.00040811	0.000535447	-0.00363918	1.40909e-05	9.09895e-05	-0.000584203	0.00185421	0.000339114	-2.1931e-05	0.000163863	7.31624e-05	0.000739006	0.000696521	0.000470679	0.000186674	2.12935e-05	0.000189339	7.74433e-05	-0.00147385	0.000720134	-0.000823672	0.000113041	0.000135926	3.11858e-05	0.000575786	0.0977807	0.00258725	-0.00013026	0.000618139	0.000144799	0.000111463	0.000270466	1.3457e-05	-2.21708e-05	0.000459076	0.000661357	-0.000180016	3.78895e-05	0.000106264	0.000559213	-0.000439665	-0.000136725	0.000136582	-8.74619e-07	0.000129255	0.000246646	-0.000101945	5.61396e-05	-3.62165e-06	5.23076e-05	0.000369813	0.00284336	2.52867e-05	0.000495221	0.00388102	-0.00121503	0.00298454	0.00267849	-0.000910583	-2.91885e-05	0.000478406	0.0114232	-0.000346193	0.000223766	-2.43402e-05	5.45044e-05	0.00122635	0.000164932	-0.000249168	0.00013713	-0.000440152	-0.000580709	-0.000245006	-0.00153433	-0.000626619	0.000335518	4.18643e-05	-0.000305543	6.67389e-05	0.000272877	-0.00037229	-2.80935e-05	-0.000225922	0.0037374	3.76413e-05	-0.000725797	0.000104828	-0.000401287	7.19314e-05	-9.12744e-05	0.000534858	4.71456e-05	0.000103235	-1.99551e-05	0.00098326	-0.000453969	2.93711e-05	-0.000294175	5.88549e-05	3.75858e-05	0.000213566	0.000305794	-0.00179696	0.0009234	-0.000486167	0.000164744	8.89204e-05	-0.00239345	0.00393951	-0.0002666	0.00106018	7.59492e-05	0.00370069	0.000196784	-0.00254352	0.00110565	0.00396252	-9.56257e-05	0.000932279	0.00311192	-0.000496916	0.00124847	0.000606684	0.000389513	0.000639689	0.000268972	-2.12681e-05	-0.00222187	-7.86401e-05	-0.000816074	2.06422e-05	0.000461566	0.00024632	-0.000368693	-0.000113561	0.000420655	0.00103726	-3.18544e-05	-5.17327e-07	-0.00135904	0.000544822	8.21281e-05	-0.00085369	0.000142111	-8.74691e-05	-0.00187889	-0.00036374	9.91668e-05	-0.000153409	-0.000283152	0.00018846	-0.000101298	0.00128558	0.000512351	-0.000513581	0.000469638	1.43705e-05	-0.000340805	-9.15363e-05	-0.000170099	0.000411488	7.37282e-05	-5.15075e-05	-0.00238228	8.43758e-05	-1.40132e-05	-0.00541966	-0.00184934	0.000379964	-7.4777e-05	-0.000159471	-0.000603926	0.00240647	0.000693571	0.000360596	-0.00140096	0.000175928	0.00025414	-3.56324e-05	0.000824146	-0.000617761	-0.000201322	0.000370011	-0.00194621	-0.000331238	0.00136946	-0.0114344	-2.03692e-05	-2.75362e-05	-0.00380595	0.000408211	-0.000273562	-0.000498969	0.000194989	0.00012919	0.000208179	0.00144441	0.000156862	-0.000234008	0.000586206	-4.31318e-05	-0.0115993	-0.00128388	0.000287328	0.00296255	0.000210407	8.7877e-05	7.62611e-05	0.00961275	9.48869e-05	0.000114752	4.87846e-05	0.000376631	0.000398541	0.00011544	-6.87976e-05	-0.000147737	0.000450277	-2.19381e-05	0.00116752	-0.00148204	-0.00173565	-0.0163432	-0.00154775	-0.00197882	-0.00292302	-7.50073e-05	0.000405767	-0.000943881	-0.00032752	0.00060427	0.00207112	0.000265401	8.05988e-05	0.00224421	0.00119071	0.00011216	0.000588025	-7.64973e-05	-0.00108501	0.000656352	-0.000344443	-0.00150043	0.000158529	1.74402e-05	-0.000511522	-0.00155084	0.000575593	-0.000630427	-0.000631083	-0.000907218	-0.00139278	0.00189559	-0.000114187	0.000597337	0.000331024	0.000164674	0.00503009	-0.00202372	0.0020125	-0.000493543	-0.000200775	0.0006887	3.44115e-05	0.000139885	-0.00136154	-0.00247228	8.45591e-05	-0.00354286	0.000165864	0.000545793	-0.000419361	-0.000414258	0.000197913	0.00143684	-0.000455081	-0.00265488	NA	NA	NA	NA	NA	NA	NA	NA	NA	NA	NA	NA	NA	NA	NA	NA	NA	NA	NA	NA	NA	NA	NA	NA	NA	NA	NA	NA	NA	NA	NA	NA	NA	NA	NA	NA	NA	NA	NA	NA	NA	NA	NA	NA	NA	NA	NA
x20MCx2374	-0.00894115	-0.0500613	-0.04176	-0.00520073	-0.32431	0.00668693	-0.0122831	-0.00083166	-5.84451e-05	0.0372663	0.00111194	0.00177736	0.00370611	0.0172771	0.0262987	0.00472466	-0.0177415	0.00139212	-0.0101304	-0.00616901	0.00140153	-0.00623365	0.047492	0.00160102	0.0283515	-0.012297	0.00449212	-0.00993717	0.011725	-0.0013016	-0.0312531	-0.0370077	-0.0145626	-0.00236364	-0.120808	0.00130567	-0.00827373	-0.0098875	0.00863262	0.000251014	0.00327032	-0.000939948	-0.0048873	-0.00683336	-0.00844132	-2.81835e-05	-4.98331e-05	-0.000939774	-0.0441532	0.00515098	0.00480138	-0.000128607	4.78524e-06	0	0	0	0	-1.1023e-05	0	0	0	0.000103418	0	0	-3.04179e-05	-0.000162632	-0.0307111	-0.0439348	-0.0103646	-0.0223075	0.000717937	-0.0121701	-0.00264562	-0.0133955	-0.0247849	-0.000523106	0.0519759	-0.0628049	0.000264754	-0.0151805	0.0380457	0.000207094	-5.77792e-05	0	0	0	-0.000840753	0.0102254	0	0	0	-0.0063423	0.00602057	-0.0044816	0	-0.00216215	0.00258156	0	-0.0178907	0.000291479	-0.421249	-0.00132099	-1.35506e-05	-0.000800223	-0.00749799	-6.11517e-05	0.00231971	-0.00122292	0.000262834	-0.0771509	-0.000625099	-0.000139822	0.000427462	-0.0021636	-0.0382819	0.000178181	9.34645e-06	-0.00699477	0	0	0	0	0	0	0	-0.0122966	0	5.40729e-05	0	0	-0.0593469	0	0	0	0	0	0	0	0	0	0	0	0	0	0	0	0	0	0	0	0	0	0.00500106	0.000326861	2.35382e-05	-0.0328673	-0.00218398	0.000218571	0.00158075	-7.77758e-05	0	0	0	0	0.0386983	0	0	0.00200558	-4.65019e-05	0	0.00109055	0.000173786	-0.000438943	-3.71367e-05	0.00227519	0	0.00851561	0	0	-0.000441086	0	0	0	0.0352521	0.000520908	0	-0.0531166	-0.00559656	0	-0.0051373	-0.00044893	-9.27392e-05	0	0	-4.60099e-05	-7.18208e-06	-2.85272e-06	-3.10428e-05	0	-0.00329536	0	-0.000183015	0	0.00857923	0.00214775	0	0	0	0	0	-0.000648937	-1.78223e-05	0	0	-0.00556567	0.000439788	0.0234287	0	0	0	0	0.00743431	0	-0.0116061	-0.00116929	0	0	0	-0.00190788	-0.000545464	0	0	0	0	-0.0011807	-0.00817483	0	-1.40348e-05	0.0129177	-2.25755e-05	0.000857824	-0.0182323	0.000595941	-0.000841702	0.00151441	-3.70178e-05	0.0111557	0.000688917	-3.29153e-05	0.000257311	-0.0203981	0.000520566	0.000967249	0.000126363	1.40799e-06	-3.91548e-06	4.94448e-05	-0.000130858	-0.000171443	0.000310584	-0.000825474	-0.000153656	-9.16919e-05	0.000845138	-0.00014043	0.0136063	0.00111288	0.000364144	-0.0147632	-0.0152156	0.000399511	0.000653994	0.0102333	-0.0109209	9.39849e-05	-0.000146488	0.0345008	0.00150432	0.0241945	-0.0290317	-1.75523e-06	-0.0049485	-0.0312165	0.00225974	0.000346518	-0.00247526	-0.000105785	0.00156794	-0.0022612	0.0335512	-0.00349605	-0.00547357	0.000704966	-0.00871928	0.00176932	-0.00674517	8.4123e-05	-0.0302554	-0.00247011	-0.00459742	-2.67479e-05	-0.00704068	-0.000740549	-0.000109266	0.00077305	-0.00660537	0.00145504	0.000241829	0.0329909	0.00372941	-0.00261218	0.000521527	0.000457313	8.25382e-05	0.00741235	0.000349148	0.000414094	0.0001548	0.00103352	0.000977486	0.00922555	-0.000569201	-0.00420444	0.000185844	0.00227535	0.00056515	0.000933268	0.000503305	-0.000132799	0.000231257	0.000559003	0.000360042	0.00128629	9.52041e-05	0.000252934	0.00282978	0.00191977	-7.80173e-05	0.00190661	0.00106644	0.00026422	0.0157422	-0.00414034	0.00187351	-3.82246e-05	0.000678991	0	0	1.87351e-05	0	-0.00120801	-0.0419138	-0.000278178	0.00222297	0.000186645	0.000782014	0.0021629	-0.000450661	-0.00175912	0.000383788	5.03962e-06	6.40441e-05	-2.69589e-07	0.00887757	-0.00622001	-0.000103449	-0.00104903	0.00145098	0.0010866	-0.0171529	0.000193964	0.00287675	-0.000789173	-0.00101134	-0.00369482	-0.000244205	0.00169065	7.98166e-05	-0.00293917	0.00287042	-0.0154096	4.54893e-05	-0.00017918	0.00179247	0.000459289	6.78648e-05	-2.50717e-05	0.00478948	0.00075835	-0.000224998	0.00138812	-4.59225e-05	6.19988e-05	-0.00887587	0.0107528	-0.161154	-0.000565499	-0.000354146	0.000256016	0.000341521	0.000586694	-5.29389e-05	0.00111342	0.00445355	0.00010091	-0.000527552	0.00257522	-0.00106421	-2.52562e-05	9.07899e-05	0.000953257	1.67969e-05	-0.000125972	0.000771251	0.000190593	0.000653257	1.0634e-05	0.000181442	-5.586e-05	-0.000717701	-0.000132686	0.000600347	-0.00227464	-0.00114516	0.0135766	0.000119958	-0.000338495	-0.000113353	0.00222025	-5.98326e-05	-3.13212e-05	0.000190491	0.00123411	-0.00157666	-0.00374925	-0.000130521	-2.013e-06	-0.00404568	0.00244092	-0.00574098	0.00198103	0.00058531	-0.000192092	0.00305651	0.00655052	0.00161918	0.00117208	0.0145894	3.91635e-06	1.16897e-05	-2.52787e-05	0.000937823	-0.000101346	0	0.000497464	8.63092e-05	0.000886549	0.00108822	-0.00041486	-0.00114474	-0.0123545	-0.000175747	-9.768e-06	0.000901529	0.0003189	0.000153764	-0.0101283	-0.0286043	-0.00487388	0.0114878	-0.000529447	0.0037942	0.0117131	-0.0531935	0.0016687	0.00587466	-0.00102149	0.000344845	0.00456317	0.0013336	0.000188606	0.000988384	0.00133285	0.00169871	-0.000785237	0.00256347	-0.00449717	-0.0596941	-0.046028	-0.18142	-0.000203724	-0.0014088	0.00492292	0.000715593	-0.025362	-0.00194943	-0.000148314	0.00257039	-8.97304e-05	0.00152986	-0.00787812	-0.00808559	0.00258599	-0.0026408	-0.00284846	0.00128527	0.00129984	-0.028598	-0.00168234	-0.000880723	0.0159097	0.00250606	-0.00816275	-0.00342368	-0.000640941	0.00464319	0.00691805	0.00216161	0.0137938	0.0018433	0.00118434	0.00139627	-0.0200023	-0.0387092	-0.0619148	0.00305583	0.00850662	-0.00623276	0.00724061	0.0110533	-0.00176868	0.000342827	0.0143963	0.00125592	-0.00076336	0.0062886	0.0011471	-0.0017266	0.00146231	0.00358832	-0.0180726	0.00291212	0.00775277	0.00206875	0.0069916	0.00654574	-0.0018351	0.00326091	0.0160395	0.00752523	0.000707347	0.00232894	-0.00109107	0.0012658	-0.0356132	0.000575205	0.00190715	-0.0801017	-0.00414366	-0.00388031	-0.0229003	0.000816111	8.39635e-05	0.00213393	-0.00166761	0.00332027	0.00399699	0.00131797	0.00163657	-0.00605542	0.000854696	-0.00153166	-0.00883947	-0.00153374	0.000430457	-0.00169893	0.013119	0.0621228	-0.0347667	-0.001813	0.0216481	-8.21838e-05	-0.00282023	0.00106174	-0.000299951	0.00109444	-0.00117758	-0.00036514	-0.00012424	0.00361272	-6.22672e-06	-6.24553e-05	-0.00020326	-0.00115206	-0.00150113	0.000409726	3.57788e-06	-8.67504e-05	6.41266e-05	0.00035079	0.00251767	-0.000160313	0.000581228	-7.42463e-05	6.80334e-05	0.000603582	-0.00255313	0.000238603	-8.88166e-05	0.000512147	0.000374139	0.000240023	0.000194655	0.00110694	0.00041535	0.000541538	0.00123955	0.000141694	0.000611822	0.000719362	-0.00112246	-0.00112259	0.000142971	0.000244997	-0.000513144	0.000143196	-0.000395339	0.000278461	-0.00125612	0.00134598	-0.00129777	-0.000138061	7.39047e-06	1.64546e-06	-0.000461999	-0.000164951	2.11654e-05	-0.0016556	-4.95441e-06	-0.000907768	0.00183536	-0.0138443	-0.00480111	0.00353132	-0.00018276	-0.000125119	0.000430102	-0.00113237	0.000621217	-7.2495e-05	0.00389997	-3.72633e-05	0.000186204	-0.00895501	0.000707101	0.000767301	0.0235554	1.13751e-05	0.00131091	0.00291562	0.00034002	-0.000423904	-0.0183192	-0.000464159	-0.000395936	-7.50752e-05	0.000296737	-0.000156617	-0.00188619	2.07207e-05	-0.00343178	-0.00170814	8.80828e-05	0.000767965	-0.00225553	-0.000303222	-0.000369256	-0.00192909	-0.0078713	0.00258751	-4.40127e-05	0.00339582	0.000822583	-0.00180262	0.00079455	-0.000140247	0.000203135	-0.000632328	-2.28116e-07	0.00505742	0.000426187	3.31148e-05	0.0150186	2.94829e-05	-0.000175947	7.37222e-05	0.000524875	2.96532e-05	8.16467e-05	-6.38757e-05	-0.000294855	0.000550333	6.10258e-05	-0.000279742	-0.000317046	0.00323731	0.00267664	0.000569076	-0.0010952	0.000543013	6.1495e-05	-0.000392283	2.10684e-05	0.00028932	0.000653436	0.000387104	0.000212253	-0.000182987	0.000249352	0.000514099	-0.000109467	-5.1118e-05	0.00187799	-0.00727581	0.000662677	0.000157436	0.00290919	-0.00126049	-0.00732195	2.65071e-05	0.000658063	3.79205e-05	6.05401e-05	-0.000406276	-0.00307756	-0.00071136	0.00493492	-5.01641e-06	0.00462937	0.000338156	-0.00367907	0.000703103	0.00321807	-0.00330518	0.000272392	3.65224e-05	0.00172504	0.000772202	-3.59142e-05	-0.000129341	-0.00169913	0.00109818	-0.000964058	-0.00223637	1.28835e-05	0.000550644	-0.000119552	0.000649196	-0.000802997	0.000763667	-9.57685e-07	-0.00324637	-0.000806974	0.00556287	-0.000243071	-0.00552101	-1.0471e-05	-0.000682368	-0.000130461	0.00172209	-0.000214948	-3.9722e-05	-4.1025e-05	0.000393872	-0.00251151	-0.00220535	2.15855e-05	-0.00293769	0.00296157	0.000517101	1.65016e-05	3.78117e-05	2.68045e-05	4.90825e-05	0.000122565	0.00223604	-0.000640974	0.000599083	0.000519442	0.000353062	4.65428e-06	0.00313861	-9.08793e-05	0.000328215	-0.00104752	4.1747e-05	0.000594906	0.000157206	0.000118832	0.00087984	4.02642e-05	0.000627001	0.0013249	-0.000232602	-7.67301e-05	-6.66796e-05	-0.00159703	2.23324e-05	-7.95612e-05	0.00387062	-0.000317695	0.000210736	-7.70013e-07	-0.000113897	-4.04522e-05	0.00273781	0.00130214	0.00208331	0.00223765	-0.000102249	-0.000764384	-0.00899117	0.000642292	0.000202152	7.15925e-06	2.32802e-05	8.80029e-05	-9.61558e-05	0.000449225	0.000212414	0.000137936	-0.0008979	0.000872541	-0.000817778	-0.000567122	-0.000279096	0.000104031	7.99495e-05	0.00328859	-0.000616038	-1.97886e-05	-7.03167e-05	-0.00310429	0.000312846	0.000125381	0.00230672	0.000801067	0.000103356	-9.86182e-05	0.0019608	4.7219e-05	-0.000461895	0.000145709	3.0934e-05	-0.000447741	0.000285767	-0.000100728	6.97983e-05	0.000227987	1.01079e-05	-0.00384167	-0.000376705	0.000905937	0.000179388	-0.00565762	0.000746991	0.000330189	0.000102293	-0.0140834	0.000270183	-2.71572e-06	0.00408346	-0.000427312	-0.000227461	4.3972e-05	0.000888413	0.000236469	8.10125e-06	0.00110597	0.000400892	-0.000460035	0.000279986	-0.00449646	-0.000202567	-0.000530908	-3.6789e-05	-0.00158018	-6.19802e-05	0.00248643	0.000221716	-0.000237911	5.20447e-05	-0.000207077	0.000269949	0.000418764	-0.000594999	0.00110195	0.00790964	-0.000130996	0.000322509	0.0013111	-0.00168565	0.0070646	0.000774033	-0.0193369	-0.000467606	-0.000377761	-7.38024e-05	0.000147522	0.000487966	-0.000573811	0.00219362	0.00193106	2.40072e-05	0.00120741	-0.00655899	-0.000370384	-3.54977e-05	-0.0025472	0.000268811	0.00047711	-0.00121289	0.000824089	-0.000199452	-0.000741671	-3.39316e-05	0.000231204	0.00121753	0.000372332	0.000878598	-0.00051035	0.000284406	-0.0087993	6.85944e-05	0.00032614	-0.000867123	0.000118944	8.54874e-05	0.000354754	0.00277864	0.000637201	-0.00954902	0.00179417	-0.000679719	-9.998e-05	-5.07848e-05	-0.000428092	0.000490226	-0.00205442	-7.77062e-06	-9.58343e-06	0.000241352	1.50886e-05	-9.95726e-05	-0.00092652	0.00146448	-0.004826	0.0039581	0.0010798	0.000504035	0.000141408	-0.000201145	-0.000987914	-2.78264e-06	0.000102233	0.000342243	-2.57588e-05	-0.000526897	-0.000135319	0.000213497	-0.000524521	-0.000670381	-3.75138e-05	0.000132616	0.00172581	0.000381554	0.000802502	2.29512e-05	-0.0257536	0.000185563	-0.000698564	-0.00128069	0.000115346	0.000176763	0.000187046	0.000617048	-0.000192825	-0.000343248	-0.000215507	-0.000121916	0.000267467	0.00116895	2.69136e-06	0.00179795	0.0608325	-0.000947917	0.000122619	0.000204097	-0.00570254	0.000164354	-5.96395e-05	-0.00116937	0.0018276	-0.000261172	-2.43963e-06	0.000371047	-0.000484493	0.000564475	-0.00177686	-0.000669016	0.000675682	0.00047787	0.000153569	0.000269088	0.000102056	-0.0019092	0.0016522	7.36411e-05	8.71912e-06	0.00111974	-0.000271384	-0.0547214	0.00140076	-2.84064e-05	0.000150761	-0.00077262	0.000223741	0.000226429	4.45724e-06	-9.66474e-05	0.00118602	0.000235637	0.00048345	-0.000121771	7.09197e-06	0.000210567	0.000178782	0.00125786	0.00100408	0.000443064	0.000171362	0.000371571	-5.79634e-05	8.43724e-05	-5.33948e-06	8.96202e-06	0.000258678	0.00250874	-0.000141138	0.000344468	0.00177441	0.00865696	0.000136227	0.00402933	0.000350852	-1.3602e-05	-0.000217161	-0.018252	-2.83207e-05	0.000232576	-7.58809e-05	6.24942e-05	-0.00576256	0.000126562	-0.00100086	-0.000427138	-0.000485205	-0.00244272	6.95804e-05	0.00123243	0.00132462	0.000277032	0.000181329	-0.00112521	-5.19204e-05	0.000210831	0.000275254	-9.97752e-05	-0.000884891	0.00672327	-0.000174987	0.00040231	-0.000533836	-0.000754	-4.14738e-05	0.000198245	-0.000160061	7.96722e-05	-0.000344455	0.000400966	7.91087e-05	-0.00010879	7.93708e-05	-0.00125366	7.32834e-05	2.80561e-05	-2.84463e-05	4.34457e-05	-0.00167163	0.000669137	0.000117705	-0.000138461	2.80383e-05	-8.33451e-05	-0.00461002	-0.000201649	0.00142339	-0.000209951	-0.000366182	0.000275265	-0.0031808	0.00103746	-0.00465897	-6.25771e-05	0.00292698	0.00412712	-0.000293895	0.00177396	0.000737091	0.00161713	-0.000506855	0.000159904	7.41332e-05	0.00842634	-7.42026e-05	-0.00161527	-4.30226e-05	0.000195998	-0.000310474	-0.000699604	-0.000114757	-7.11616e-07	0.00171277	5.14468e-05	3.89913e-05	-7.41535e-06	0.000553104	-0.000130662	0.000115203	0.000253456	0.000809608	-0.00316533	0.000884004	0.000174815	-0.000816018	0.00015546	0.000253924	0.000122804	0.00112145	0.00030624	-0.00049086	0.000214905	-3.82566e-05	-6.7051e-05	-5.53132e-06	-0.000623518	0.000532487	-0.000251002	-2.19892e-05	-0.00250065	7.29638e-05	-0.000167931	0.00857944	0.00101289	0.00164426	-0.000159447	6.09681e-05	-0.000735133	-0.000638562	0.000679741	0.000644446	-0.00297551	-4.0516e-05	0.000579505	-7.26943e-05	0.000997472	-0.00813193	-7.46535e-05	-0.00152329	-0.00017771	-0.000551237	0.00305839	-0.0302676	5.66625e-05	2.29626e-05	-0.00422074	0.000264015	-0.00368586	-0.000429028	0.000156544	-2.02444e-05	0.000141434	-0.000104016	8.63686e-05	0.0004827	3.01033e-06	7.75919e-05	-0.0152232	-0.000962003	-0.00014965	0.00183997	0.000192044	9.32117e-05	-0.000357456	-0.0184208	-0.000678181	0.000848172	0.00328892	-0.00192164	-0.000583125	-0.000143892	-0.000839095	0.000105407	0.000302829	0.000109273	-0.00271227	0.00178319	-0.00242413	0.00153127	-0.00285661	-0.00283517	0.00601253	0.000131674	-0.00010087	0.00107715	-2.52654e-05	-0.000583947	0.00310484	0.000120198	4.75206e-05	0.00291833	0.00191065	0.000111689	0.000628304	1.21558e-05	-0.00145023	-0.00126156	0.000949145	0.00300564	0.000536513	8.37808e-06	-1.37316e-06	-0.00182281	1.64696e-06	-0.000464318	-0.00128167	-0.00164614	-0.000982255	-0.000104923	-0.000217488	0.00223748	-9.07111e-05	0.000120909	-0.000532774	-0.00257732	-0.000904994	-0.000467835	-0.000385165	0.000556702	8.89889e-05	-3.68029e-06	-0.00187616	0.000934793	-0.00167365	0.0102461	-0.00186729	-0.000359346	0.000799649	-0.000227904	0.000188063	0.000248967	6.74249e-07	0.00215758	NA	NA	NA	NA	NA	NA	NA	NA	NA	NA	NA	NA	NA	NA	NA	NA	NA	NA	NA	NA	NA	NA	NA	NA	NA	NA	NA	NA	NA	NA	NA	NA	NA	NA	NA	NA	NA	NA	NA	NA	NA	NA	NA	NA	NA	NA	NA
x20MCx1127	-0.00592192	-0.0178157	0.010493	-0.00148891	0.0415584	0.00460546	-0.00847576	0.000412454	0.00398468	-0.00713462	0.0022024	0.000955425	0.00348436	0.0146903	-0.0649766	0.00177636	0.00673926	-0.000434954	-0.00218361	-0.00522516	0.00101793	0.00195193	0.0347375	-0.0155311	0.0310734	-0.0128101	0.00869403	-0.00609156	0.00797536	-0.00819931	-0.00500265	-0.0402372	-0.010207	0.00144012	-0.122453	0.00301549	0.00779527	0.0346011	0.0070153	0.000545246	-0.00315191	0.00778943	-0.0153904	-0.00172377	0.00607673	-0.000208945	0	0.0012025	-0.0169398	0.0258044	0.0013662	0.00163752	0	0	0	0	0	9.769e-05	0	0	0	-4.01929e-05	-3.13449e-05	0	-9.1708e-06	-0.00038652	0.0527247	-0.0451804	0.0188036	-0.025961	0.00051221	-0.0152718	-0.00299995	-0.0251487	0.00767149	0.000400291	0.0503973	-0.00107831	0	-0.0134577	-0.0349691	0.000123102	-0.000124246	9.9824e-05	0	0	0.00516477	0.010388	0	0	0	0.00112133	0.00360919	-0.0045439	0	0.000454556	-0.0178294	0	-0.0326627	-0.00086314	-0.419835	-0.00182458	-6.10153e-05	-0.0017556	-0.00688755	3.31346e-05	-0.001041	-0.00129551	0.000431144	-0.065171	-0.0016716	-0.000273656	0.000741066	-0.00106287	-0.031536	-9.02234e-05	-1.98035e-05	0.0137337	0	0	0	0	0	0	0	-0.0129292	0	6.98117e-06	0	0	-0.0573959	0	0	0	0	0	0	0	0	0	0	0	0	0	0	0	0	0	0	0	0	0	0.00271996	0.000294819	2.7846e-06	0.048504	-0.00144495	0.000355202	0.00120659	-8.2226e-05	0	0	0	0	0.0398972	0	-1.22189e-05	0.0024595	-3.70953e-05	0	-0.00061351	0.000107709	-0.000591563	-9.24526e-05	-0.00193701	0	0.00755712	0.000423634	0	0.0169224	0	0	0	0.0970173	-0.000142169	0	0.123103	-0.00518022	0	-0.00475598	-0.000229904	0.000960582	0	0	-4.03324e-05	0	1.70788e-05	-8.36321e-06	0	-0.00539626	0	-0.00021427	0	0.00984287	0.00229627	0	0	0	0	0	-0.00085948	0.000289985	0	0	0.282639	0.000858484	-0.133423	0	0	0	0	0.0211732	0	0.025822	-0.00105288	0	0	0	-0.00206791	-0.000863183	0	0	0	0	-0.00078368	-0.00684889	0	5.98238e-06	0.00499037	-3.137e-05	0.00103604	-0.0184558	0.00235442	0.119101	-0.000604878	0.000585138	-0.0060896	-0.00066896	0.000589416	-7.72718e-05	0.00114502	0.0268642	-0.00336188	-0.00114164	5.50946e-06	-5.51642e-05	-6.61865e-05	-0.000313073	-0.000337994	-0.000828092	0.00454099	0.000138259	-0.000315044	-0.00456414	-2.4621e-05	-0.0533933	0.000528945	0.000222468	-0.0324727	-0.0130073	0.000574824	-0.00853424	-0.00249332	0.0199129	2.35254e-05	0.00057072	-0.0536149	0.000702923	-0.0566356	0.0607748	2.22202e-06	-0.00758216	-0.0284153	0.00206682	-0.000162575	-0.00401524	0.00350305	-0.200667	-0.00896693	-0.0105318	0.00164201	-0.0104053	0.00165387	-0.00880854	-0.00260266	-0.00518762	0.000416778	-0.0254307	-0.000841799	0.000623381	-0.000374344	-0.00789203	0.00194177	4.58548e-05	-0.0013527	-0.0147609	-0.00236543	0.00367031	0.0193079	0.00255268	-0.00241089	0.000334818	0.000469982	-0.000608517	-0.0218851	0.00106891	0.000140145	-0.00102456	0.00116006	-0.000945128	0.00887672	-0.00268174	-0.000831074	0.000313816	0.00285104	0.000569799	2.53436e-05	0.0016789	-0.00666136	-1.91127e-05	0.000463814	0.00143862	0.000248495	0.00071808	9.29529e-05	0.00411552	0.00310866	-0.000433008	-0.00232464	0.000377121	-0.00116833	-0.0217666	-0.00894119	-0.0257433	0.000145479	4.09105e-05	0	0	1.0086e-05	0	0.000310186	0.0215528	-3.33601e-05	-0.000468582	0.000144854	0.000156245	-0.000149894	-0.00034477	-0.00118893	5.14151e-05	-7.10074e-06	0.000452553	-1.50458e-06	0.0194185	0.00288852	-0.000479188	0.00873554	-0.00158169	0.000169612	0.00591046	-0.000181598	-0.00276943	0.0154509	-0.000368649	0.00182217	-0.000470361	0.000215105	-2.38115e-05	0.00416683	-0.00108651	0.0064992	-0.000176726	0.014844	-0.000380063	0.00307934	-1.70967e-05	-0.000294065	0.000338292	0.000423448	0.00072677	0.000420277	0.000211661	-0.000246595	0.003412	0.013249	0.0331504	0.000242766	0.00426119	0.000710707	-0.000124665	-0.0018871	-0.000476912	0.0074844	0.00223153	0.000241023	-0.000505593	0.00292612	0.0122302	0.000119973	-0.000167934	0.000135937	-0.000133063	-0.000223482	-0.000308292	-0.00153435	0.000437328	-0.0026386	-1.80859e-05	2.03797e-05	0.000171217	-0.000854028	0.000161716	-0.001214	-0.000628824	-0.0105314	-0.000551888	-0.000183165	-6.42212e-05	-0.000192513	-0.000116636	2.47491e-05	2.55945e-05	0.00168031	-5.9735e-05	-0.00494566	-2.68768e-05	-0.00118865	0.0113299	0.000264365	0.0150527	0.000359615	-0.00101576	-0.00222142	0.00115876	0.00400023	-0.000121951	0.000577058	0.00782746	4.33136e-05	0.000505168	-6.08581e-05	0.000356254	-4.34638e-05	0	0.000436462	0.000147295	0.00129127	5.61146e-05	0.00278102	-0.00030904	0.00736908	-0.000531779	6.28791e-06	0.00378595	-0.000207569	-0.000516545	0.00434718	-0.0314618	-0.00441733	0.00660753	-0.00288688	0.00169671	0.00185007	0.00825616	0.000960739	0.0040431	7.93066e-05	-0.000666169	-0.00884094	-0.000345528	0.00127216	0.000806874	-0.00112231	0.00269517	-0.000319044	0.0030108	-0.00104902	-0.229386	-0.0532282	-0.0670358	-0.00145862	0.00106041	0.00761921	0.00225912	0.0287474	-0.000917672	0.000438587	0.00230499	0.0011797	0.00300264	-0.0108319	-0.00498746	0.000968681	0.00244289	-0.00273753	0.000918416	0.000797294	0.00738945	0.000189769	-0.000404153	0.00693989	0.00138532	0.00139805	-0.00295104	0.00177953	0.00274524	0.00620654	0.000997881	-0.000944812	-0.0018687	0.00146475	-0.00219167	0.0150155	-0.0250585	-0.0760775	0.00106305	0.00952211	-0.00271615	0.00913326	0.00113238	-0.00132751	-0.00173742	0.00104188	0.00109269	0.000571327	0.00342773	0.000739164	-0.0245821	0.00178579	0.00159646	-0.0171982	0.00192688	-0.046221	-0.00407243	0.00699331	0.00953434	0.00362411	0.013014	0.0268596	0.00437991	-0.02146	-0.000298963	-0.00230773	0.001945	-9.36571e-05	-0.00152276	-0.000808108	0.0121138	-0.00427898	-0.00262362	-0.0117842	0.00117557	-0.000316816	0.00745161	-0.000506777	-0.000552948	0.00133977	-0.000343221	0.00287309	-0.00327938	0.00130819	-0.00233338	0.00461569	0.00101515	0.000666892	-0.00261085	0.00652646	0.0792109	0.0168437	-0.0014073	0.0185888	-0.000146412	-0.00135473	0.000466032	-0.000318277	-0.000356368	-0.000405701	-0.000175684	-8.09095e-05	-0.00107064	-5.85902e-05	-0.000116527	-1.34774e-06	-0.00096197	-0.00115614	0.000188295	5.06165e-05	2.08249e-05	6.86896e-05	-0.000159942	0.000537626	-7.13226e-05	0.00010526	-0.000149843	-5.51855e-05	0.000277023	0.000431652	2.27838e-05	-7.70889e-05	-0.000684787	5.30026e-05	6.06869e-05	0.000135351	-0.00514851	0.000791321	-0.000527974	9.95065e-05	9.92142e-05	0.00124268	-0.000511717	0.00200091	-0.00161729	0.00248437	0.000275412	0.00425949	2.81112e-05	-0.000326874	0.000102363	-0.00094041	-0.000468151	8.79253e-05	0.000691899	8.15998e-05	-0.000166607	0.000339544	-0.00140362	0.00016381	-0.0033922	0.000582619	0.00377667	0.00253545	0.00336166	0.00204929	0.000779779	-0.000172489	-0.000449039	0.000251692	-0.000326373	0.0012065	0.000509232	0.00178818	-0.000100274	-5.95671e-05	-0.00772788	-0.000141867	0.000728672	-0.00146114	-2.60964e-05	0.00148472	0.00322695	0.000658386	-0.000535229	-0.00102889	-0.000178875	-0.000352232	-3.07198e-05	0.00078004	5.09586e-05	-0.000580599	1.14337e-05	-0.00341603	-0.00119066	3.84299e-05	-0.000970905	-0.00118551	-0.000250899	-0.000383347	-0.00118663	0.000433947	0.00421275	-0.000302713	0.00194885	0.0014866	-0.00231746	0.000584877	0.000804348	8.85116e-05	-0.00058248	4.77839e-05	-0.00223907	0.00154877	6.04971e-05	-0.00593468	5.31957e-05	4.39366e-05	0.000102957	0.000520958	-0.000292574	-0.000160308	-9.86223e-05	-0.000600347	0.00117647	0.000118259	-0.000454279	-0.000750188	0.00646559	0.000904519	-2.29229e-05	0.00055029	-0.00183308	7.29357e-05	0.000635951	4.05436e-05	-0.0027278	6.7766e-05	-0.00220902	-0.000958507	6.465e-05	-0.00282791	-0.00285562	0.000605199	8.75811e-06	-0.000176703	-0.00556527	0.00119318	6.86114e-05	-0.00619775	-0.00164328	-0.00298645	0.000145534	0.00179213	-0.000118462	0.000101928	-0.000306938	0.00083215	0.00296033	-0.00326918	0.000102595	0.00280032	1.27227e-05	0.00611083	0.000791914	-0.00976067	-0.000759681	0.00032722	9.14771e-05	0.00190422	0.000631236	5.78947e-06	0.000184153	0.000365969	-0.000303672	-0.00191352	0.00113235	-9.92737e-05	-0.000245641	-0.0004658	0.000721564	-0.00144893	0.000110377	-1.42279e-05	-0.00201988	0.000498654	-0.00015089	-0.00119356	-0.00243822	-1.35829e-05	-0.0008419	4.08189e-05	0.00123434	-0.000500502	-7.09432e-05	0.000248514	0.00141328	0.0012594	0.00089228	-0.00122786	-0.00076909	0.0047226	0.00123738	-1.91962e-05	0.000497089	0.000429193	0.000386364	-0.0010723	0.000924973	-0.000987698	-0.00016112	-0.000730254	-0.000231367	-0.000108737	0.000809759	0.00149109	-0.000560545	-0.0022027	2.18734e-05	-8.48338e-05	0.000354496	0.00370098	-0.000664087	0.000336528	0.000459426	-0.000566188	-0.000478584	-0.000179208	-2.14138e-05	-0.00117112	0.000139856	-9.3882e-05	0.00571949	-0.00105927	4.3006e-06	5.69927e-06	0.000248839	0.000970305	0.00022826	-0.00391258	-0.000476236	-0.02306	0.000584214	0.000104355	0.00258073	-0.00133415	0.000295059	-0.000181261	9.89902e-05	0.000156016	-0.000356408	0.000230503	0.000393669	0.000343724	-0.000464863	-6.41721e-05	0.000535162	0.000424879	-0.00041049	-5.77493e-05	0.000115464	0.00619484	-6.63208e-05	-5.04432e-05	9.23009e-05	0.0148855	0.000888797	-0.000171792	-0.00347031	0.000441392	-0.00070596	0.000109534	0.00163906	0.000152159	-0.00032359	-0.0011511	0.000206627	0.000149857	0.00012162	0.000410259	-4.24023e-06	9.73528e-05	0.000490066	0.0083651	-0.00154037	0.000568925	-0.00146427	-0.00239594	0.000382681	0.000449942	4.27905e-06	0.0203535	3.49986e-05	3.58936e-05	0.00117149	8.99731e-05	0.00303772	-0.000189354	0.000647248	0.000261747	-0.000213958	-0.000123258	-0.000589277	-0.000856598	0.00034072	0.00114305	0.000111448	-0.000251132	-0.00019282	0.00135681	0.000961786	-0.000471421	-0.000107544	-0.000432328	0.000137016	-0.000271485	0.000203242	0.000311631	-0.000889354	0.00180154	-0.00349113	-0.000621828	0.000406667	0.000510163	0.000721246	0.00378317	-0.000175427	-0.0214365	-0.000675267	0.000373781	0.000119059	-0.00011765	-0.00180484	0.000906733	-0.00159492	-0.000202392	5.17744e-05	-0.00735836	0.00214148	0.00103838	-0.00027411	-0.00139862	-0.00042151	0.000279675	-0.000398263	0.000674042	-4.1619e-05	-0.000601214	0.000233015	-0.00234565	-0.00117927	0.000113162	0.000844511	0.000702222	0.000172339	0.0071567	-0.000206308	0.000905376	-0.00054482	0.000137146	-0.000135605	0.000247286	-0.000231181	0.000219613	-0.00331267	0.000972943	-0.000515813	-0.000101306	0.000988053	0.000792125	-0.00128488	0.0012654	-0.000205564	9.70035e-06	0.000456167	7.06437e-06	0.000282797	0.00154538	-0.000802035	-0.00265824	-0.000210231	0.000386289	-0.00256776	-0.000330527	7.04881e-05	-0.000495245	7.68565e-05	0.000129169	0.000410393	6.79539e-05	0.000524956	-0.000256492	3.32141e-05	-0.000161643	-0.000493238	-1.36477e-05	5.95832e-05	0.000437368	0.00067456	0.00027337	-0.00012196	-0.0131226	-0.000154591	-0.000408041	0.000382862	-0.00038836	-1.15085e-05	0.00120751	0.000484907	-0.000352353	0.00107308	9.02381e-05	-2.12362e-05	-0.00024339	0.000924606	-0.00035248	-0.000626683	0.018886	-0.00241576	-0.000305288	0.000456236	0.00694057	0.000222939	-3.42019e-05	-0.000513575	0.00187737	0.000501894	-6.85172e-06	0.000300061	0.000569289	0.000733409	-0.000651984	0.000681483	0.000281381	0.000189804	0.000351016	7.94457e-05	0.000574238	-0.000941327	0.000796537	0.000360632	0.00013021	-0.000677977	-0.000248228	0.0969973	0.00277971	-2.73732e-05	-0.000693151	0.00017637	-3.40516e-05	4.4938e-05	0.000387096	-2.89266e-05	0.000385117	0.000289965	0.000671823	3.31501e-05	-0.000470087	0.000398372	-0.000130809	0.00130905	0.000255044	0.000110403	-0.000483033	6.56801e-05	-0.000205929	2.81932e-05	3.40872e-05	0.000189281	0.000258213	-0.00212059	1.69174e-05	-0.000503617	0.00364636	0.00361187	0.00340355	0.00161309	0.000907093	-4.34051e-05	-0.000534268	0.0109103	0.000221871	-0.000747399	9.12336e-05	5.89073e-05	0.00142816	0.00050627	-0.000384066	0.000155126	-0.000439028	-0.000826048	8.56238e-05	-0.000830372	0.000704966	0.000190036	0.000106114	-0.00126502	0.000257679	0.000261153	-0.000387017	0.000415397	-0.00130147	0.00213151	0.000257448	-0.000893423	6.45311e-05	0.000311083	5.38007e-05	0.000354757	0.000160517	1.25328e-05	0.000355642	0.000141321	-0.00027077	-0.000306999	6.96075e-05	0.000460439	-2.03262e-05	-0.000174511	9.56341e-05	0.000108918	-0.00174921	0.000662364	-8.34177e-05	0.000727345	2.65499e-05	0.00197482	-0.00435839	-0.000441135	-0.00816417	0.000286328	0.00240555	0.000475322	-0.00368665	-0.000770147	0.00247444	-5.8408e-05	0.00104506	0.00176408	0.00204521	-0.000866027	0.000399836	0.00119095	0.00196018	4.49873e-07	6.07253e-05	-0.00117743	7.95336e-05	0.000891917	-0.000209803	0.000287545	6.35094e-06	-0.000147079	-8.23625e-05	0.000360608	0.000801043	-5.83571e-05	0.000115751	0.000313418	0.000705024	0.000277408	0.000101962	0.000324177	-0.000366476	0.00279432	-0.000483806	0.000232529	0.000629189	0.00041856	0.00019195	-1.63193e-05	0.00125362	-0.000374629	-0.000287819	0.000404998	2.95111e-05	0.000199974	-9.037e-05	-0.000183212	0.000574344	0.000682947	-4.23371e-05	0.000342888	0.000193405	-0.000123293	0.00817809	0.00066375	0.00070781	-6.48374e-05	0.00011444	-0.00042398	0.00100231	0.000217534	-0.000805441	-0.00334461	0.000168056	8.49046e-05	-1.90191e-05	0.000480895	-0.00254977	9.64641e-05	-0.00137578	-0.00172732	-0.000218823	0.000600501	0.0313303	-5.10541e-06	-0.000482963	-0.00209269	0.000222025	0.000497034	0.000126938	0.000238366	-2.38975e-05	9.67864e-06	-0.000291781	-0.000164044	0.000673071	0.000408821	-0.000181825	-0.0170629	-0.00171568	-6.53668e-05	0.00353611	0.000293774	-8.93959e-05	4.48671e-05	0.0061804	-6.97005e-07	0.000711136	0.00105306	0.000407958	0.000395374	0.000199808	0.000266137	-0.000394649	0.000308309	-3.67229e-05	-0.00022923	-0.00152752	0.000265746	0.00441212	0.00253002	-0.00147271	-0.00274198	1.33539e-05	-0.00619709	0.000648199	-0.00030554	0.000221988	-0.000417699	0.000339934	0.000142587	-0.00291501	0.000482896	0.000125029	0.000328102	-9.60659e-05	0.00123151	-0.00151679	-0.00029036	-9.45528e-05	0.000339512	4.83371e-05	0.000206675	-0.00170983	-0.000400611	-0.000690175	-0.000335629	-0.00068401	-0.000840173	-0.00047651	-0.000270867	0.00335943	0.000360903	-2.20342e-05	-0.000489087	-0.00157609	0.00176692	0.000418884	0.000611295	0.00034546	0.00016353	7.60739e-05	-0.000713513	-0.00100756	0.000630485	0.0085823	0.00186151	-3.08117e-05	-0.000389562	0.000481344	5.42256e-05	0.000574866	-0.00167774	7.13705e-05	NA	NA	NA	NA	NA	NA	NA	NA	NA	NA	NA	NA	NA	NA	NA	NA	NA	NA	NA	NA	NA	NA	NA	NA	NA	NA	NA	NA	NA	NA	NA	NA	NA	NA	NA	NA	NA	NA	NA	NA	NA	NA	NA	NA	NA	NA	NA
x20MCx3182	-0.00279378	0.00204337	0.00121983	0.0014517	0.071726	-0.00146724	-0.0127578	0.00113254	-0.00236015	0.0346174	0.00124118	0.000879753	0.00139736	0.00973023	-0.0746192	0.00505635	0.00296683	7.34601e-05	0.00183958	-0.0137576	0.000797029	-0.0254779	0.0542427	0.00729473	0.0138904	-0.0103092	-0.00568225	0.0145571	0.00665414	-0.00315704	0.0160771	-0.0376675	-0.00747286	-0.00210079	0.00934732	0.00362	-0.00682608	-0.00954409	0.00939699	-0.000438482	0.00138025	0.00866147	0.00633628	-0.00185011	-0.00869493	0	-4.98331e-05	-0.00139015	-0.0243173	0.0238847	-0.00428476	-9.58433e-05	9.79136e-06	0	0	0	0	-3.37857e-05	0	0	0	-4.29185e-05	0	0	-4.29093e-05	-0.000196934	-0.0301624	-0.052335	0.0155246	-0.0241982	0.000502963	-0.0118658	-0.00260918	-0.00928081	-0.000772374	0.000317951	0.0505072	0.00851741	0	0.120059	0.0369975	-0.000648096	-7.67298e-05	-1.7998e-05	0	-1.24704e-05	-0.00173603	-0.0104521	0	0	0	0.00084055	0.00341456	0.00344173	0	0.000599237	0.00216979	0	0.00566053	8.46734e-05	-0.0630236	-0.00137555	-2.33499e-05	-0.000768352	-0.0050723	0	-0.000491117	-0.00175911	0.000320209	-0.0841353	-0.00175129	-0.000149822	0.000670954	0.000190822	0.0204098	0.00011345	7.35226e-06	-0.00933167	0	0	0	0	0	0	0	-0.0148433	0	-0.000293002	0	0	-0.099642	0	0	0	0	0	0	0	0	0	0	0	0	0	0	0	0	0	0	0	0	0	-0.0609291	-0.000684918	-7.86163e-05	-0.00485901	-0.00186297	0.000180932	0.00071111	-2.73288e-05	0	0	0	0	0.0299356	0	0	0.00216162	5.39474e-05	0	-0.0025212	-0.000188175	-0.000447013	-0.00011804	0.00425727	0	0.00825112	0	0	0.0104435	0	0	0	-0.15352	-0.000214066	0	0.0942128	-0.00546081	-3.83525e-06	-0.00638136	-0.000480969	-0.00243965	0	0	-0.000162828	-9.03181e-07	-2.66981e-06	-9.89455e-06	0	-0.0102306	0	-0.000383719	0	0.00845367	0.00260151	0	0	0	0	0	-0.00137245	6.24409e-05	0	0	-0.00533497	0.000478	-0.324319	0	0	0	0	-0.0325224	0	0.0267628	-0.00126418	0	0	0	0.0118085	0.0088796	0	0	0	0	-0.000202994	-0.00835873	0	1.73909e-05	-0.000123426	-0.000360442	0.00113427	-0.0216461	0.000118461	-0.00107816	0.000462643	-0.00241931	0.00718014	-0.000693868	4.04889e-05	-0.000201905	-0.00443734	0.000158993	-0.00141513	-0.00128442	4.85534e-06	3.78522e-06	0	-0.000533986	0.000395898	3.24074e-05	0.00224165	-0.000226648	-0.00319751	-0.001393	0.000226153	-0.0348215	-0.00212475	0.000311784	0.0249058	-0.023715	0.00473358	0.00166706	0.0023018	-0.0050647	3.12868e-05	9.03774e-05	0.0370259	0.000819133	-0.0649846	0.0471265	2.22202e-06	-0.005216	0.0376906	0.00106586	0.00011523	-0.00409612	0.000621958	0.00905792	-0.00960739	-0.0157081	-0.00160273	0.00709057	-0.00037961	0.022359	-0.0373719	-0.00809067	0.000751603	-0.0436177	-0.00232176	-0.000629721	-0.00113197	0.0130087	0.00359557	0.00103429	-0.00157221	-0.00930952	-0.00132024	-0.000750886	0.0229263	0.00109697	-0.00325278	0.00046521	0.000221589	-0.000293595	-0.0281383	0.000175587	-1.12018e-05	0.000484955	0.000619344	-0.000497037	0.00591609	-0.00218156	-0.00649053	0.000283966	0.00352272	0.000689736	0.000826553	0.00106069	-2.40315e-05	4.84606e-05	-0.000249383	-3.04756e-05	0.000241669	-1.86748e-05	-0.000444409	-0.00394329	-0.00872358	-0.00241051	-0.00454173	3.94896e-05	0.000389977	-0.0367503	0.0171885	0.00092118	0.000298891	-3.06005e-05	0	0	1.57675e-06	2.26412e-05	-0.000189699	-0.026148	-0.00035876	8.12494e-05	0.000275276	0.000330991	-0.000596324	-0.000194161	-0.000557932	0.000254349	-1.39051e-05	-9.38342e-05	-0.000105064	0.0379025	0.00228904	-9.36932e-05	0.00215181	-0.00119279	-0.000418499	0.00375892	-2.99821e-05	0.00141379	-0.0005269	-0.000751116	-0.000903806	-0.000452478	8.95225e-05	-7.32871e-05	0.00297831	-0.001114	-0.0212414	-7.98187e-05	-0.000254298	-0.00290204	0.000338921	-3.08168e-05	-0.000340693	0.000269382	0.000824613	0.000558603	0.00210438	5.89261e-05	5.42031e-05	0.00169307	0.0121345	0.0448638	0.00018577	-0.000607294	0.000276119	0.000298813	0.000361842	0.000472601	0.00724843	0.00193639	0.00014389	-0.000720025	0.00225949	-0.000495863	0.000106817	0.0180756	-0.000281293	8.75474e-05	-0.000147089	-0.000128253	6.43357e-05	0.000331758	0.000113174	1.13672e-05	4.99107e-05	0.000115643	0.000367167	0.000652474	-0.00261912	-0.000727506	0.0137032	-0.000360934	-0.000385218	9.95805e-06	0.00227261	-7.34589e-05	-2.54102e-06	0.000139574	0.00412731	-6.06484e-05	-0.00392188	-6.35414e-06	5.81422e-05	0.00750316	0.000792276	-0.00555383	0.00328857	0.00219052	-0.000178081	0.000708514	0.00521348	1.12818e-05	0.000875956	0.00962508	4.89735e-05	-3.54116e-05	-4.1779e-05	0.000624831	-0.0006988	0	0.000427757	9.96301e-05	0.00102032	0.00193173	-0.000765814	-0.001085	0.00455162	-0.000226544	-5.75686e-05	0.00312595	0.000624315	-0.000122258	0.0126885	-0.0396577	-0.00916799	0.00432227	-0.00095209	0.00238292	0.0116751	0.012086	0.000811426	0.00198632	0.00114981	-0.0015996	0.00378625	0.000886378	0.00244737	0.00106007	0.000344237	0.00140772	-0.00128083	0.00393722	-0.00379447	-0.0993056	-0.0267641	-0.17973	-0.000148084	0.00251228	0.00353105	0.00198929	-0.0668365	0.000462176	-0.00136325	0.00182559	-0.000855905	-0.00275823	0.00411855	-0.00893931	0.000143662	-0.00507562	-0.0127319	0.00662256	0.000951411	0.00786799	-0.00303396	-0.000713467	0.0060877	0.00112433	-0.00688034	-0.00226169	-0.00208918	0.00234643	0.00552833	-0.00498687	-0.00594529	-0.00740046	0.00090781	-0.00205133	0.0053694	0.029074	-0.0775893	0.00316239	0.00697083	-0.0117522	0.00730653	0.0108852	-0.000581983	-0.000145671	0.00589108	-0.000193642	-0.000265063	0.00467876	0.00019193	-0.00452215	-0.00151006	-0.00149926	-0.0217915	0.00212816	-0.0151574	0.00165193	0.00537968	0.00199918	0.00134863	0.0178911	0.0119686	-0.00240183	-0.0143821	0.0029528	-0.001972	0.000973358	0.00235455	-0.0382324	0.00269847	0.0419638	0.00128202	-0.00186609	-0.0292568	-0.00618219	-0.00199374	-0.00376471	-0.00500378	-0.0107325	0.000302467	-0.0018689	0.00225965	-0.0039268	-0.00219517	-0.00558146	-0.000627434	-0.00185605	0.00131011	-0.0133549	-0.00813456	0.0713732	0.0209764	-0.00614912	0.0156175	-6.54646e-05	-0.000458281	-0.012781	-0.000376049	0.00270654	-0.00108649	-0.000103836	-0.000429968	0.00390625	7.8691e-05	-0.000128513	0.000836754	0.0016173	0.00243035	0.00037042	4.92169e-05	2.91267e-05	-5.30826e-05	0.000462144	0.000166777	-0.000208912	0.000104003	-8.20425e-05	2.98543e-05	5.75063e-05	0.00204775	0.000174542	5.83273e-05	-0.00105824	-0.00159649	0.0001618	0.000215346	0.00258474	0.000400787	-0.000412041	0.000562649	0.000161806	0.00100561	0.00146703	-0.00108189	-0.000254131	-0.00139708	0.000143534	-0.00529272	-9.01042e-05	-2.01879e-05	0.000275398	-0.00280482	0.000813101	0.00240508	0.00114878	-3.02191e-05	-7.14047e-05	-0.000109747	-0.000377839	0.000219903	0.000235769	0.000432001	0.00199481	0.00200174	0.00130962	-0.00335881	0.00140315	-0.000509165	-0.000780969	-0.000176645	-0.000506175	0.00109278	-5.6084e-05	0.00113936	-0.000280558	0.000185832	-0.0118331	0.000184666	0.00037426	-0.00360319	-0.000221519	0.000521254	-2.30233e-05	-0.00364138	-0.000475156	0.00137382	-0.000326451	-0.0010958	-0.000128216	-0.000328769	-3.26001e-06	-0.0017087	-0.000104855	-0.00364346	-0.00228637	-2.51681e-06	0.00345256	0.00971279	-0.000224157	0.000150121	-0.00265986	0.0051707	-0.00814732	4.03821e-05	0.00237785	0.00295374	0.00102471	0.000306596	-0.000214788	0.000184087	0.000147385	-0.00026963	-0.00556635	0.000440933	6.88358e-05	0.0152898	-3.26452e-05	-2.25333e-05	-0.00013473	8.81823e-05	7.48421e-05	-4.57415e-05	-5.88291e-05	-0.00036508	0.00011742	9.617e-05	-0.000164199	-0.000344209	0.00354188	0.00292178	-0.000421272	-0.00240836	0.000394049	0.000137432	-0.00075434	-1.15553e-06	0.000666238	-0.000319634	0.000297255	-0.000314667	7.488e-06	0.000456375	0.00022862	0.000584828	2.20295e-05	-0.00108112	-0.0146163	-7.57797e-05	7.6047e-05	0.00124722	-0.000492811	-0.0100694	0.00144855	0.000766511	1.97644e-05	4.23579e-06	-0.000353065	0.0010274	-0.00123721	-0.0114058	2.79105e-05	0.00247047	6.0493e-05	0.00128651	0.00105213	-0.00477002	0.00233869	0.000153907	-0.000396328	0.00293493	0.000465655	-3.40105e-05	-0.000252467	-0.000438391	0.000541732	0.000334469	-0.000522857	0.000113822	0.000488928	0.000246853	0.000260849	-0.00116064	0.000538534	-2.53855e-06	-0.000968924	0.000110886	0.000865362	-0.00198642	-0.00368667	-3.08844e-05	-0.000255997	-0.000231683	0.00114941	-0.00116271	-7.47648e-05	-0.000156268	0.000349535	0.00124184	0.00154547	-0.00151848	0.000693051	0.002019	0.000676124	-1.59695e-05	0.000576854	2.08182e-06	7.92967e-05	-9.52627e-05	0.00274572	-0.000717532	-0.00151304	0.000429336	0.000121329	2.4643e-05	0.00116014	0.000882886	0.000221456	-0.00190283	-2.00725e-05	0.000473678	-0.000370139	4.0654e-05	0.000364839	0.000801082	0.000402317	-0.000330092	-0.000672564	0.0010067	-0.000365029	-5.69669e-05	6.91515e-06	-0.000106784	0.00174577	-0.00010676	6.38344e-05	1.26156e-05	0.000832709	0.000317908	0.000597319	0.000260286	-0.000772747	0.00101515	0.000350363	-0.000217142	-0.00544357	0.000487617	7.51239e-05	0.000197426	-1.50637e-05	0.000125802	-0.000199103	0.000203077	0.000194305	0.000370871	0.000622849	0.00103021	-0.000497043	-0.001387	-0.00199702	0.000606977	-7.86833e-05	-0.0172794	-8.93632e-05	-5.00878e-05	5.39099e-06	-0.00164362	0.00043993	0.000111807	-0.00615928	0.000910297	0.000262879	1.259e-05	-4.70439e-05	1.62763e-05	0.00225399	0.000777981	5.98255e-05	-0.000155575	0.000355378	0.000455039	-0.000166627	0.000243198	-6.76775e-05	-0.00433729	-0.000560242	-0.000371185	-0.000877257	-0.00867281	0.000674205	0.000267921	0.000299596	0.0120313	0.000120227	8.11809e-06	-0.000325967	-0.00103346	-0.0011072	-0.000124261	-0.000462403	0.000216478	-0.000156352	-0.00529477	-0.00356339	-0.001804	0.000178607	0.00260951	-0.000590028	-0.000823336	-0.000203397	0.00218217	0.000105115	0.0015646	-0.000296216	-0.000271307	-8.54285e-06	-0.000571079	7.33273e-05	0.000441556	0.000349164	0.000573916	-0.0073264	-0.000867843	0.0005292	0.000630871	-0.000934463	0.00991809	0.000389697	-0.0205124	-0.000824389	-0.000134735	-0.000212578	-0.000174883	0.000658864	0.000641849	0.00175529	0.00192031	7.11731e-05	0.00187656	0.00196809	-9.28222e-05	-1.51788e-05	-0.00284198	9.13957e-05	0.00035807	0.000459882	0.000658381	-0.000255296	-0.000370249	0.000536169	-0.00403909	-0.00135992	0.000231147	-0.00229927	-7.61666e-08	0.000261124	0.00505968	-0.00045387	-0.000620632	-0.000220448	0.000172009	0.000501525	0.000258424	0.00180838	-8.00703e-05	0.00151285	0.00129753	0.00116957	-0.000150597	-0.00130152	1.7266e-05	0.000410671	0.00145906	-9.65088e-05	0.000112601	-0.00209146	-5.3755e-05	6.69447e-05	-0.00121822	0.00104069	-0.00433039	0.0019974	0.00050805	-0.00040915	0.000454402	-0.00055573	-0.000647329	-0.00034057	0.000124285	0.000366275	-0.000168615	-0.000598908	0.000198166	2.72611e-05	-0.000565639	-0.000726054	7.95242e-06	7.72474e-05	-4.95869e-05	-0.000237179	0.000555674	0.000168338	0.00477555	0.000272579	-0.000298149	0.00169405	9.04763e-05	0.000244389	-0.000291545	0.0008739	-0.000244012	0.000502446	-0.000173725	-2.03572e-05	-0.000332442	0.00108705	0.000481087	-0.00159209	-0.0314997	-0.000782547	0.000290801	-0.00203603	-0.000491147	3.74285e-05	-5.11845e-05	-0.0012399	0.000809154	0.000212368	-1.99755e-05	0.000142122	-0.000171219	0.000191604	-0.000180574	4.76561e-05	-0.000301736	0.000169455	-9.30086e-05	-0.000211305	0.000848035	0.0030412	0.000845326	0.000727358	3.25418e-05	0.00101911	-0.000122363	-0.0683241	0.000666253	6.47599e-06	-0.000649666	0.000127789	-0.000377616	0.000198113	4.36783e-05	-7.66806e-06	-0.00322665	-0.000332771	0.000510511	7.65532e-05	5.40416e-05	0.000376875	0.00052408	0.000282371	-0.000192321	0.000592013	0.000136524	-0.00110112	-3.18384e-05	6.32115e-05	-5.65542e-08	0.0001354	0.000625019	-0.00274369	-3.73621e-05	2.87502e-05	0.00215266	0.00382425	0.00403299	0.00188177	0.000330035	-3.08662e-05	-0.00021301	0.0198482	0.000128009	0.000459703	0.000739168	0.000223152	0.00277083	0.000376359	-0.000786554	0.000110382	-0.000653767	-0.00131335	-0.000291982	-0.00140161	0.00170374	1.65861e-05	0.000106652	-0.000975358	0.000350285	9.40624e-05	0.000153017	0.000108497	-0.000218753	-0.0183259	0.000122016	0.000134268	6.2248e-05	0.000686856	8.32619e-05	0.00034083	0.000980076	4.75574e-05	-0.000232446	6.35173e-05	-0.000374423	0.000148645	4.47501e-05	0.0007208	-0.000787206	2.39526e-05	8.81983e-05	-0.000189711	0.00371228	-0.00087509	-0.00122379	0.000779073	6.6239e-05	0.00154187	-0.00255851	4.20709e-05	0.00207422	-0.000286494	-0.0004794	-9.84746e-05	-0.00714113	-0.00188574	0.00416216	5.8622e-05	0.00175386	0.00454375	-0.000497827	-0.00350584	-0.000181209	-0.000612111	4.32865e-07	0.000201694	5.92256e-05	-0.00412148	-1.89436e-05	-8.87093e-05	-0.000650797	0.000189685	0.000135926	-0.000653725	-3.29177e-05	-6.4137e-06	-0.000220558	-0.000112905	-0.000640588	-0.000809383	0.000462222	-0.000326811	9.02568e-05	-0.00159278	-0.000356628	-0.00169179	-0.000474856	0.000177703	-0.000962655	-0.000391772	-0.000287633	9.17254e-05	-0.00422607	0.00068569	-0.000614082	-0.000318641	1.20453e-07	-6.44879e-05	-3.81734e-05	-0.000308689	-0.00319851	4.01699e-06	-8.74708e-05	-0.000561539	0.000326635	-8.88188e-05	0.00714345	0.000357938	0.00146986	-0.000166473	1.95759e-05	-0.000837555	0.00164595	-2.99027e-05	-0.00186248	-0.002919	-0.000405572	0.00013806	-2.94084e-05	0.000966267	-0.000183741	8.11157e-05	0.000551365	-0.00100807	-0.000346948	-0.000458803	-0.0314647	-4.00098e-05	0.0012254	-0.0053123	0.000101705	-0.00300412	0.000639922	0.000514804	1.03063e-05	-3.53904e-05	0.000264378	0.000640098	-0.000349859	-7.6995e-05	-0.000144795	0.0313019	-0.00095337	0.000280883	0.00700074	-0.000729081	5.88131e-05	2.83966e-05	-0.00880335	-0.000444036	6.15114e-05	0.00179096	0.00028636	0.000491082	1.28413e-05	-0.000514266	1.94896e-05	0.000871707	-1.29478e-05	0.000404871	0.00172629	-0.0014252	0.00168388	-0.00248373	-0.00662033	-0.00421793	0.00018228	-0.000147063	-0.00505616	-0.000252329	0.000329882	0.000622311	9.10381e-05	-7.66761e-05	-0.00520737	-0.00052475	0.000190743	0.000525704	1.00036e-05	-0.00167202	-0.00169668	-0.000327635	0.00484674	5.54288e-06	1.4112e-05	8.63894e-05	-0.0026729	0.00325785	-0.000507744	0.000895242	0.00195741	-0.0020102	-0.000136805	-0.000232581	0.00115244	0.000255872	0.00016736	-0.000371725	-0.00263816	-0.00277451	-0.0014059	0.000216738	0.000203373	3.46336e-05	-0.000278465	0.00263317	-0.00309085	-0.000331184	-0.0116592	0.000455922	-0.000435488	-0.000625015	0.000774413	-0.00270743	-0.000337266	0.00171386	0.000162234	NA	NA	NA	NA	NA	NA	NA	NA	NA	NA	NA	NA	NA	NA	NA	NA	NA	NA	NA	NA	NA	NA	NA	NA	NA	NA	NA	NA	NA	NA	NA	NA	NA	NA	NA	NA	NA	NA	NA	NA	NA	NA	NA	NA	NA	NA	NA
x20MCx3264	-0.000488953	0.0097015	0.00161768	-0.00215498	0.0422798	-0.00291175	-0.00780804	0.000562367	-0.00303597	-0.00929019	0.00218431	0.000526481	0.00188803	0.00929058	-0.0458785	0.0055007	0.00993752	0.000751328	0.00222199	0.0112713	0.0057197	0.000521291	0.0655504	-0.0147238	0.0336869	-0.0107331	-0.00530788	-0.00549627	0.011104	0.0245353	-0.0154224	-0.0380957	-0.00577838	7.94842e-05	-0.134674	0.00225271	-0.00240764	-0.00379927	0.00900423	0.000406391	0.000415072	0.00766906	-0.0056805	-0.00227815	NA	NA	NA	NA	NA	NA	NA	NA	NA	NA	NA	NA	NA	NA	NA	NA	NA	NA	NA	NA	NA	NA	NA	NA	NA	NA	NA	NA	NA	NA	NA	NA	NA	NA	NA	NA	NA	NA	NA	NA	NA	NA	NA	NA	NA	NA	NA	NA	NA	NA	NA	NA	NA	NA	NA	NA	-0.243893	-0.00145151	0	-0.00120214	-0.00484465	1.55356e-05	-0.000436634	-0.00156496	8.44201e-05	-0.0685867	-0.00179029	-0.00028582	0.000828819	-0.00163923	-0.0350709	-9.82974e-05	-9.89463e-06	0.0189078	0	0	0	0	0	0	0	-0.0143425	0	7.5481e-05	0	0	-0.0636957	0	0	0	0	0	0	0	0	0	0	0	0	0	0	0	0	0	0	0	0	0	0.0179906	-0.000982178	0	-0.00936464	-0.00118999	0.000201949	0.000784118	-4.22419e-05	0	0	0	0	0.0354346	0	-1.22189e-05	0.00212886	-0.000154491	0	-0.00124243	-7.02828e-05	-0.000426288	-8.44587e-05	-0.00164304	0	0.00901594	0.000114982	0	-0.000180413	0	0	0	0.0367519	0.000482763	0	0.118683	-0.00527028	-5.27636e-06	-0.00454115	-0.000404525	-0.000113004	0	0	-2.32778e-06	0	-8.96164e-06	-1.57966e-05	0	-0.00339593	0	-0.000268181	0	0.0114547	0.00177017	0	0	0	0	0	-0.00111693	6.09219e-05	0	0	-0.00635047	0.000541747	0.0241786	0	0	0	0	0.00775877	0	0.0260126	-0.00109369	0	0	0	-0.00183938	-0.000665868	0	0	0	0	-0.000736385	-0.00745692	0	2.36876e-05	0.00973096	0.00462864	0.00105595	-0.0170748	0.000349512	-0.00100227	0.000945293	-0.00256445	0.0198814	-0.000395151	8.55368e-05	0.000251716	0.00269571	0.000882719	6.01529e-05	0.000251907	-7.29304e-06	0.000103705	-0.000103257	0.000166786	0.00025462	0.000178784	0.00330581	-9.67759e-05	0.000199991	8.18549e-05	8.23864e-05	0.0155431	0.000871913	0.000557564	0.069365	-0.0165412	0.00736432	0.00102934	-0.000805483	0.0181967	1.02071e-05	0.000323566	0.0170373	0.000973889	-0.0451496	0.014807	-1.56088e-06	-0.00560617	0.053036	0.00256726	3.23075e-05	-0.00253726	0.00116539	-0.0361864	-0.00705409	-0.0138525	0.00281151	0.00661479	0.000795846	-0.0100801	0.00967741	-0.0080297	5.1875e-05	0.0241183	-0.00270524	0.000620044	0.000296989	0.0205074	0.00386652	0.000578391	-0.000783959	0.0299661	-0.00133381	8.65165e-05	0.0217553	0.00381671	-0.00207914	0.000392634	0.000483661	5.46267e-05	0.00304018	0.000853056	0.00016053	0.000156079	0.000956038	0.000429453	0.00568388	-0.00136335	0.00129236	-8.40285e-05	0.00278309	0.000861952	0.000406847	0.00196137	0.000222801	6.35187e-05	0.000264722	0.000338952	0.000919687	-3.26767e-05	0.000137023	0.00191847	0.00225986	-8.37543e-05	-0.00253672	0.000550266	0.000426229	-0.0109035	-0.00327346	0.00230857	0.000356095	0.000209155	0	0	9.81014e-06	3.89677e-06	-0.000405749	-0.0215841	0.000335964	0.00183865	9.92823e-05	0.000665065	0.00277057	-0.000268451	-0.00166092	0.000226324	2.58777e-05	-0.000127051	0.000152608	0.01035	0.00455901	6.80769e-05	-0.000864862	-0.000595123	-2.47977e-06	-0.0138744	0.000204822	0.00183961	-0.0011416	-0.000996318	-0.00273999	-0.000417828	0.00269737	8.64805e-05	-0.00192171	-0.00124404	-0.0107119	-2.88898e-05	-0.000540055	0.00235051	0.000241867	7.53387e-05	-0.000177865	0.000552382	0.000610562	2.72239e-05	0.00178065	-4.15117e-05	6.9758e-05	-0.000896007	0.0108768	-0.146183	-0.000280705	-0.000155254	6.53217e-05	-4.73947e-05	0.000511602	-7.24339e-05	0.00827657	0.00301493	0.000134308	-0.000410397	0.00111769	-0.000808056	-6.97465e-05	-0.000665075	0.00146921	-4.38251e-05	-6.43933e-05	-0.00106288	-1.43028e-05	0.000507691	0.000245533	0.000102467	-1.79753e-05	0.000967833	-0.000138054	0.000331888	0.00216703	-0.00123496	0.0159641	-2.41799e-05	-9.62824e-05	4.15188e-05	0.000785506	-6.59316e-05	0.000123437	0.000103017	0.000971354	-3.00304e-05	-0.00598687	-0.000185835	-9.59646e-05	-0.00279708	0.00275809	-0.00669976	0.000288475	0.000685244	6.77214e-05	-0.00127015	0.00738983	0.000569052	0.00127231	0.0148218	-1.75522e-05	-3.95365e-05	-2.84402e-05	0.000691105	-0.000310737	0	0.000495928	0.000261867	0.00124957	0.000298933	-0.000664696	-0.0010622	-0.0128867	-0.000289661	-1.65929e-05	0.00224484	-0.000170699	0.000204303	-0.00602078	-0.00776862	0.00184622	0.00413146	-0.0018503	0.00348459	0.0147237	0.00378046	0.00221532	-0.00116002	8.55514e-05	0.000168977	0.00337482	0.00207362	0.000845668	0.000771682	0.00117962	0.000164167	2.69875e-05	0.00470103	-0.00565132	0.128309	0.0511302	0.0817784	-5.1783e-05	-0.000954376	0.00301002	0.000333509	-0.00193979	-8.52708e-06	0.000148897	0.0018862	0.000406124	-0.0011033	0.000753461	0.00147406	0.00184979	0.00255004	0.00599573	-0.00727022	0.00170258	0.00440536	-0.000712121	-0.000274534	0.00193142	-0.000164729	-0.00366457	0.000656581	0.0039117	0.000615702	0.011454	0.000379166	0.00837708	0.00169161	0.00181574	0.00172021	0.0113661	-0.0207007	-0.0366904	0.000741308	-0.00309977	0.000349574	-0.00329426	-3.32616e-05	0.000845019	0.00229207	0.00433209	0.00169649	0.000477082	0.00162541	0.000947412	-0.00241403	0.00258366	-0.00078623	0.0210939	0.00158882	0.00672215	-0.000131314	0.0069687	0.000617701	0.000956243	0.00220825	0.0328492	-9.22472e-06	0.00365834	0.000925171	-0.001292	0.00110245	0.00183593	0.00222162	-0.00170054	-0.11604	5.51767e-06	-0.000218363	0.00164705	-0.00273516	0.00137472	0.00156768	0.00038811	8.86671e-05	0.00156448	-0.00111396	0.000813625	0.000751704	0.000781292	-0.000136631	-0.00484839	0.000268178	0.000660528	-0.0054509	0.00458354	0.0511165	0.0393714	8.54902e-05	-0.00434102	0.000302141	-0.00235676	-0.00764468	-0.000193131	0.000427122	-0.00115195	-3.53253e-05	-0.000209793	0.0056637	-4.89712e-05	-0.000121945	9.85392e-05	-0.00182674	0.00158345	0.000357877	5.24974e-05	-6.4962e-05	0.000139893	2.87056e-05	0.00116134	-0.000223694	9.40259e-05	0.00042169	1.65832e-05	0.00131223	-0.00338332	0.000373953	-6.58356e-05	0.000805565	0.000861681	-0.000116395	-4.25647e-05	0.00251993	0.00044752	7.8646e-05	0.000684623	0.000114152	-0.000286828	-0.000150193	0.00255376	-0.00150126	-0.00176686	0.000115624	-0.00234196	3.55654e-05	0.00222141	0.000702429	-0.000633296	-0.00141326	-0.00188724	0.0014128	0.000175824	0.00022241	2.24872e-05	0.00079979	0.000237016	0.000221529	0.000684835	7.38045e-05	0.00153224	0.00374748	-0.00681403	0.00224678	-0.000283418	-0.000539994	-0.000667262	0.000237738	0.00070118	4.43992e-05	0.00294203	-0.000299125	6.1739e-05	-0.00700498	0.000201102	0.000750797	0.020887	-5.25391e-07	0.000797758	0.00388272	0.000631979	-0.000403266	0.00794652	0.000225728	-0.00038592	0.000687417	0.00021675	-1.62775e-05	-0.00118043	-0.000253789	0.000934354	-0.00250043	4.37025e-05	0.00122506	-0.00235313	-0.000170151	-0.000141634	-0.00162063	0.00769976	0.00340058	0.000319287	0.00315405	-0.000438625	-0.00264333	0.000296037	-0.000133686	0.000191864	0.00011312	-1.88591e-05	-0.00314053	0.000443388	0.000172668	-0.00565471	-3.75433e-06	0.000494694	-6.05091e-05	0.000319952	-0.000168892	0.000139547	-3.30826e-05	-0.000164951	0.00133053	9.14968e-05	0.000453522	-0.000313101	0.00124056	0.000260824	0.00025431	-0.00124967	-0.00057925	0.000163456	-0.00238125	2.2868e-05	0.00164888	0.000656121	0.000256428	-0.000321218	0.000884145	0.000986859	-0.00218821	-0.000104803	-1.70243e-05	0.00177062	-0.00664672	0.000455604	0.000122622	0.00241609	-0.0011909	-0.00875704	8.94517e-05	0.00295653	1.41591e-05	7.87257e-05	-0.000389078	-0.00152014	-0.000581388	0.00980051	8.03646e-06	0.00364703	8.55704e-05	0.00168364	-0.00513731	0.00277948	0.000201656	0.000224084	-0.000462648	0.00319529	-6.10454e-05	-0.000174464	-0.000412698	-0.00158333	0.000497787	0.000501103	0.00200292	2.9098e-05	0.000378245	0.000127129	-0.000301205	-0.000733101	0.00105888	1.83416e-05	0.00378801	0.00219029	0.000646385	-0.00226497	-0.00519858	-1.50026e-05	0.00140273	-0.00128572	0.00194885	-0.000639294	-2.34782e-05	-0.000290834	0.000209667	-0.00213598	-0.00192116	0.000617967	0.000623905	-0.00351657	0.000437773	-1.53432e-05	-0.000155333	-3.10783e-05	2.3371e-05	-6.15755e-05	0.00287591	-0.00100407	-0.000235363	0.000441851	0.000275754	4.19959e-06	-0.00844281	-0.000137605	0.000165031	-0.000837386	8.58038e-06	-0.000146018	9.11678e-05	0.000156961	0.000604811	0.00191127	-0.00289383	0.000955836	-0.000263508	-0.000342992	-0.000163184	-0.000650691	-0.000172887	1.23824e-05	0.0127979	8.91033e-05	0.000540535	1.04097e-05	0.000413809	0.0021986	0.00053629	0.00388019	0.00343304	0.00544366	0.000427601	0.000122395	0.00105025	0.000513114	0.000156122	4.58189e-05	4.0013e-05	9.62897e-05	-9.7913e-05	0.000208656	0.000137588	-0.000732686	-0.000825577	-0.000262287	-0.000536277	-0.000399122	-0.00284541	0.000116535	0.000136168	0.00311013	-8.98663e-06	1.07029e-07	-0.000105552	-0.00244208	0.00104155	0.00010501	0.00256252	-2.80463e-05	0.000128036	-9.7408e-05	0.00257994	4.23058e-05	0.000752167	-0.00183882	7.88534e-05	0.000687026	0.000203248	0.000105725	-3.93233e-05	0.000383549	3.00067e-05	0.00557811	-0.000248473	0.000709529	0.00176122	0.00714732	0.000783997	0.000249156	6.84173e-05	-0.0104784	6.95407e-05	4.04463e-05	0.000883667	0.000424416	-0.00057896	-2.82201e-05	-0.000160798	0.00041395	-7.09907e-05	-0.00160929	0.000415428	0.000271503	0.000236521	-0.00473544	0.000103624	-0.00105063	3.061e-05	-0.00250331	-0.000220728	0.00127901	1.71235e-05	-0.000212572	-1.34737e-05	-0.000251547	0.000575958	0.000505056	0.000495702	0.00062176	-0.00394452	-0.000450752	0.000380821	0.000681786	-0.000974282	0.00507084	0.000200401	-0.0141172	-0.000152069	0.000775455	-0.000126371	-8.22318e-05	0.000487479	-0.000413402	-0.00648733	-0.00382595	-9.31384e-05	0.00170974	-0.00562423	-0.000442384	-9.49381e-05	-0.000121514	0.000241667	0.000332327	0.00173619	0.00122273	-0.000254874	-0.000195117	-0.000302609	-0.00502997	-0.00114783	0.000335786	0.00213568	0.000952682	0.000416735	-0.00542031	-0.000294353	-0.0026867	0.000947504	9.56343e-05	-0.000241167	0.000217229	0.00440042	0.0014897	0.00232206	0.00128178	-0.000944468	-0.000150654	0.000223878	9.50214e-05	-0.0017184	0.00215307	-3.94048e-05	4.72293e-05	0.000345815	8.45068e-06	-0.000379363	-0.00212568	0.000543326	-0.00428298	-0.000901644	0.000853232	0.000960544	-4.81654e-05	-0.000879361	-0.000967215	2.79323e-05	0.000230572	-0.00434477	-0.000961909	-0.000139184	1.25267e-05	-4.1551e-05	-0.000360991	-0.00048313	-4.5672e-05	0.000112289	-0.00104987	0.00037969	0.0004585	-0.000419406	0.00643826	-0.000141723	0.000876099	-0.00142182	0.000104606	0.000267268	-0.000101762	-0.000320458	6.18906e-05	0.000538897	-0.000276207	-3.09747e-05	0.000255523	0.00135576	-0.000147672	0.00110017	-0.0358612	0.000659471	3.06096e-07	0.000280367	0.000453753	4.91968e-05	-5.59387e-05	-0.00135669	0.00188465	0.000635087	4.31085e-05	7.2195e-05	-0.000118828	0.000426349	-0.000285652	-0.000181926	0.00108909	0.000681286	0.000188608	0.000141596	-0.000628262	0.00438777	0.000182454	-1.52625e-05	0.000260713	0.00066143	-0.000358051	-0.0648101	0.00145891	5.36212e-05	0.00075402	-0.0008647	-0.000135279	-0.000748594	0.000282656	-3.22104e-05	0.000603479	0.000534021	0.000359231	-0.000163127	3.96648e-05	0.000482546	0.000600866	0.000896126	-9.16623e-05	-1.62735e-05	0.000334642	-0.000735961	5.61292e-05	4.29111e-05	-2.14154e-05	0.000354672	0.000962509	0.00245232	6.19885e-05	1.52411e-05	0.00188195	-0.00293156	-0.00297626	-0.0100658	0.000366005	6.54897e-06	-0.000451112	-0.0128015	0.000176376	0.000179358	-0.000103585	0.000112684	-0.00504175	0.000211957	-0.00140968	-4.92761e-06	0.00113012	-0.000971611	-4.92101e-06	-0.00104872	-0.000690801	0.000592599	0.00040983	-0.000328472	-0.000404661	0.000213766	0.000502977	-7.75447e-05	-0.000981928	0.0071203	0.000155042	-0.000439069	-0.000359353	0.00167077	3.25274e-05	0.000186396	0.000274607	-0.000494105	-0.000226796	0.000407671	-0.000778932	-0.000114327	9.03705e-05	-0.000803915	7.37552e-05	7.35591e-05	-0.000102481	0.000357798	-0.00410082	-0.000267182	0.000174855	0.000790466	2.2026e-05	-0.00186967	0.00318163	-7.89234e-05	0.0015369	-0.000487939	-0.000286773	0.00191432	0.00999131	1.27165e-05	0.00345869	-0.000146909	0.00273037	-0.00915113	-0.000308166	-0.000791273	0.000378784	0.000998953	-0.000454159	0.000331827	9.04318e-05	-0.00261679	-8.22222e-05	-0.0017901	0.00061407	0.000133599	-0.000308263	-0.0010707	-5.56542e-05	5.70578e-05	0.000975559	3.4736e-05	4.46276e-05	0.000520841	-0.000723892	-9.3565e-05	3.85944e-05	0.000242591	0.00125055	-0.00158599	-0.000276805	0.000142808	-0.000240563	1.58789e-05	0.000267798	0.000324017	0.00172431	-0.000727617	-0.000604741	0.000194426	5.09589e-06	-0.000131583	-4.5459e-05	-0.000295706	0.000680043	-0.000339425	-1.57135e-05	0.00108496	0.000106764	-3.49465e-05	0.00499905	0.000579505	0.0019602	-0.000149612	0.000158993	-0.000829187	-0.000473972	0.00132952	0.000339665	0.00453225	-0.000155764	0.000177338	-7.24014e-05	0.000663785	-0.0069844	-2.38098e-05	0.000269373	-0.00032247	-0.000358602	0.00208292	-0.0224673	7.47212e-05	0.00076087	-0.00566908	-5.19828e-05	-0.00124494	-0.000525684	0.000230656	-2.5791e-05	4.40888e-05	-5.21885e-05	0.000186467	-0.000207703	-9.17313e-05	0.000607639	-0.0115421	0.000414436	0.000171274	-0.0113615	0.000377149	0.000285985	-7.16188e-05	-0.00720217	0.000901005	0.000568913	0.00219352	-0.000845823	0.000394387	0.000392062	-3.53318e-05	0.000200201	0.000466491	0.000135239	0.0016023	-4.21691e-05	0.00048278	0.000616195	0.0069839	0.00087687	0.00972043	-4.35995e-05	0.00224609	-0.00346816	8.13309e-05	0.000871822	0.0015266	-0.000601354	8.41023e-05	-0.00468371	0.00249691	0.000121945	0.000479607	-5.62475e-06	-0.00103195	-0.000800222	0.00133121	-0.00176636	0.000224647	2.05944e-05	2.39754e-05	-0.00239439	-0.000586558	-0.000282396	-0.0009114	0.00209591	-0.00143072	0.000115559	-0.000319588	0.000687638	-0.00011111	0.000240914	-0.000225837	-0.00188954	0.00260897	-0.000735113	0.000428501	0.000762542	6.71173e-05	5.46691e-05	-0.0014909	0.000647785	-0.000647654	0.0188647	0.000216296	0.000254417	0.000124425	-0.00110095	-0.000541676	-0.00157671	-5.81377e-05	-0.000271035	NA	NA	NA	NA	NA	NA	NA	NA	NA	NA	NA	NA	NA	NA	NA	NA	NA	NA	NA	NA	NA	NA	NA	NA	NA	NA	NA	NA	NA	NA	NA	NA	NA	NA	NA	NA	NA	NA	NA	NA	NA	NA	NA	NA	NA	NA	NA
x20MCx1537	-0.00401699	0.00790292	0.00503083	0.00299155	-0.093159	-0.00258134	-0.0239915	-0.000142591	-3.5197e-05	0.0293737	0.0022333	-0.000362177	7.97205e-05	0.00909968	0.0234469	-0.00252104	0.00188455	0.00443892	-0.00330936	-0.00695703	0.00469524	0.000791419	-0.032292	0.00387412	0.036678	-0.0106528	-0.00335368	0.0129149	0.00612001	-0.00635698	-0.0174333	-0.0394507	-0.00422323	-0.00772836	0.0108017	-0.0022965	-0.00373312	0.00335044	0.0113286	0.000115999	-0.0061118	-0.0551206	-0.00195026	-0.00422219	-0.00602137	0	-2.51933e-05	0.000991356	0.00861406	0.0247976	-0.00170617	-6.7972e-06	8.49308e-09	0	0	0	0	0	0	0	0	-1.45062e-05	0	0	-4.82378e-05	-0.000268263	-0.0306935	-0.0294275	-0.00892211	-0.021662	0.000588891	-0.0114485	-0.00242684	-0.0111385	0.00554262	-0.000163298	0.0496233	0.0109857	0.000289821	-0.0145722	0.0376527	0	-0.000171539	-4.45782e-05	0	-1.24704e-05	-0.000916466	-0.00962597	0	0	0	0.00120466	0.00486751	-0.00417142	0	0.000519657	-0.0131667	0	0.00687382	8.42799e-05	-0.383621	-0.00081485	-2.56313e-05	-0.0011067	0.0428245	9.63246e-05	0.00248437	-0.00107528	0.000401294	-0.0669575	0.0056472	0.000120081	-0.00126989	0.00251293	-0.0325936	3.17766e-05	0	0.0274386	0	0	0	0	0	0	0	-0.0112993	0	-3.44196e-05	0	0	-0.057582	0	0	0	0	0	0	0	0	0	0	0	0	0	0	0	0	0	0	0	0	0	0.00827873	0.000567574	2.55298e-05	0.0578036	-0.00102949	0.000299904	0.00167961	2.24011e-05	0	0	0	0	0.0418834	0	-6.45984e-07	0.00220606	4.30872e-05	0	-0.00126122	-8.94505e-05	-0.000280397	-2.91073e-05	0.00250282	0	0.00774712	-3.8353e-06	0	-0.00198376	0	0	0	-0.12691	-0.000353557	0	-0.0517122	-0.00578598	-6.06265e-06	-0.00534162	-0.000633208	0.000142706	0	0	-0.00013815	-9.03181e-07	-1.8431e-05	-3.24018e-05	0	-0.00857254	0	-0.000330456	0	0.00861572	0.00301021	0	0	0	0	0	-0.000854245	-0.000382703	0	0	-0.00452842	0.000652713	-0.285908	0	0	0	0	-0.0272443	0	-0.00493416	-0.00125317	0	0	0	-0.00247767	-0.00198198	0	0	0	0	-0.000206052	-0.00905353	0	8.43556e-06	0.00642082	-0.000332117	0.00114807	-0.0192203	-0.00274983	-0.000906285	0.000786113	0.000264055	-0.0125323	-1.6777e-05	-2.21798e-05	0.00028164	0.0062189	-0.000300326	0.0013558	0.000308656	0	-1.66568e-05	-2.90075e-05	-0.000142432	0.000113681	8.86965e-05	-0.00293977	-2.75194e-05	0.00153258	0.000916671	8.21604e-05	-0.0223732	0.000724572	0.000335988	-0.0192767	-0.0248416	0.00317559	0.00225753	-0.000313278	0.00228798	5.20788e-06	0.000518446	0.0108745	0.000947908	-0.0570962	-0.0223498	-4.68527e-06	-0.00618025	-0.06356	0.00231359	-0.00120611	-0.00132306	-0.000404861	0.0091586	-0.0118662	-0.0138206	0.00450631	0.0114249	-0.00429856	0.0305167	0.0077717	-0.00774822	0.000525884	0.0421343	0.0085097	0.00140224	0.000618358	-0.00901667	-0.00386942	-0.000813048	0.00487613	-0.00768877	-0.0025705	1.71528e-05	-0.0818015	-0.00105378	-0.00270667	0.000300277	0.000423017	-0.000496572	-0.0159719	0.000304609	0.000149656	0.000174715	0.00111022	-0.00254899	-0.024778	-0.00264653	0.00335424	0.000308443	-0.00421925	-0.000122168	0.000538678	-0.000765056	-0.000318172	1.01123e-05	0.000605999	0.000291538	-0.000753699	-1.3684e-05	0.000189296	-0.00262095	-0.00548274	0.000813697	-0.00262461	-0.00127842	0.000697647	-0.0240755	-0.00583451	0.00195685	9.40525e-05	-7.37146e-05	0	0	-8.31085e-05	0	-0.00119867	-0.0395606	-5.13793e-05	-0.000475238	9.73694e-05	0.000655352	0.00373019	-0.00050118	-0.00260386	0.000155898	4.7297e-07	-0.000119667	9.61901e-07	0.00823519	0.00173688	-0.000252821	-0.0018561	-0.00113718	-0.000232171	0.00934301	-8.60858e-05	0.00177202	-3.84914e-05	-0.00106724	-0.0027079	-0.000236886	0.0030366	-0.000553538	-0.00345318	-0.00119421	-0.0263113	-0.000292423	-0.000497634	-0.000951289	-0.000120494	5.70761e-06	-0.00084305	0.0011144	-0.00487771	-0.000655707	0.000247447	2.22102e-05	-0.000759325	0.00213452	-0.0160148	-0.143119	-5.13467e-05	-6.52998e-06	-0.000416348	-0.00010367	-0.00101315	8.12264e-05	0.00776635	-0.00388113	0.000150681	-0.000524208	-0.00374113	-0.000429151	-3.29249e-05	-0.00448205	0.000464935	3.97272e-05	-6.66021e-05	-0.000954944	-0.000112524	0.00045892	0.000240855	0.00011794	-0.000122127	0.000547807	0.00204661	0.000565544	-0.00191755	-0.000630238	-0.0118	0.000420676	-0.00114422	-1.74291e-05	-0.00442379	-7.49638e-05	5.05541e-06	8.82996e-05	-0.00724123	-3.5373e-06	-0.00468427	-1.08575e-05	0.000175614	0.0192342	0.00262218	-0.00532403	-0.000297861	0.000272988	3.94324e-06	0.00253647	0.00700023	-0.00144622	0.000801641	0.0121031	6.50244e-06	0.000178298	-0.00027878	0.000851838	-0.000344134	0	0.000671548	0.00014533	0.00112111	-0.000358326	-0.000118483	-0.000237485	-0.0197922	-0.000279197	9.29267e-06	0.000467684	-0.000236737	-0.000837195	-0.00962713	-0.00935966	0.00113042	0.00357059	-0.000818208	0.00759441	-0.0133426	-0.0474712	0.00106492	-0.00148994	-0.000143648	-0.00182504	0.000630632	-0.000262775	0.00217629	0.000969745	0.00249129	0.00134351	0.00125977	0.00261278	-0.00776418	-0.218245	-0.0379117	0.00306829	-0.000753265	0.0079158	-0.00258011	-0.000456768	0.0011026	-0.000274323	-0.000532176	-0.00181209	-0.00198823	-0.00266853	0.00517193	0.000669329	-0.00407652	0.00152852	0.00948425	-0.00380256	0.00297938	0.00211373	-0.00166588	-0.00125581	-0.00375719	1.98895e-05	-0.0110008	-0.00107536	0.00282447	-0.000289538	-0.0046383	0.000125983	0.0185351	0.00307626	0.00198738	-0.00604232	-0.0170761	-0.0558259	0.00683144	-0.00472955	-0.00809311	0.000120892	-0.00483683	0.00216892	-0.00204876	-0.0106337	-0.0056859	0.000478253	0.000505565	-0.00385093	0.00273195	-0.00258644	0.00285536	-0.00077484	-0.00305787	-0.00139459	-0.0640247	0.000633298	0.00458587	0.000785241	0.00110073	-0.00445695	-0.0217245	-0.0042517	-0.00317977	-0.00328185	-0.00169457	0.00245996	-0.000510084	-0.0139006	-0.000590679	0.0133113	-0.000894211	-0.00236885	0.00568896	-0.00213055	-0.00181599	0.00317832	-0.000656172	-0.0128209	0.00192359	-0.000916421	-0.000984024	-0.00271171	-6.43038e-05	-0.000390152	0.00407613	-0.000460976	-0.000358729	-0.000537683	0.00939203	-0.0422224	-0.0405393	0.00097993	-0.0114721	0.000247639	-0.00136586	0.00454183	-0.000242257	-0.000132338	0.00307436	4.69603e-05	0.000589355	-0.00159466	-0.000255037	0.00173991	0.000561027	-0.00158958	0.00123363	0.00032122	3.60004e-05	-1.26313e-05	0.000277959	0.000392891	-0.000593998	-0.000285082	0.000157099	-2.97701e-05	2.4216e-05	0.000151716	-0.00272625	-0.000100446	0.000140389	0.00173906	0.000821641	0.000295062	0.000257361	-0.00767082	0.000577459	0.00016013	-0.00179979	4.98093e-05	0.000684609	0.000848266	-0.00429809	0.00422794	0.00132586	0.000410119	0.00407393	0.000105412	-0.000236629	-0.000297371	-0.0032993	0.000829467	-0.000160412	0.00100889	-2.70453e-06	0.000136028	0.00155383	-0.000228014	-0.000249575	-0.000836486	0.000131567	4.69584e-07	0.00244472	0.00953522	-0.00829258	-0.00356947	-0.000132848	0.00113154	0.000419232	-5.62112e-05	0.000861243	-0.000105804	-0.00632498	-0.00015899	3.17224e-05	-0.00920771	-0.000215545	-0.00248011	-0.00220575	-0.000229305	0.00166251	-0.00501894	0.000644484	-0.000433625	0.0062455	-0.000221586	-0.000473912	-7.83463e-05	9.1983e-05	-1.06857e-05	-0.00102277	0.000143232	-0.00252889	0.00233719	6.95058e-05	0.0011359	-0.00160076	-0.000527659	-0.000218311	0.000334192	0.0049066	-0.000692779	8.18905e-05	0.00246108	-0.00315576	-0.0021353	0.000255887	-0.000161466	-0.00109772	-0.000747303	-7.63038e-05	0.00724421	0.000230385	-0.000652001	-0.00496629	1.74945e-05	5.94029e-05	-8.48451e-05	0.000232748	-0.000197746	0.000189755	-5.54294e-05	-0.000170469	0.00106492	8.45248e-05	-3.94066e-05	-0.000395095	0.00245789	0.000123463	0.000622924	-0.000602078	0.00100882	-2.30736e-05	-0.000745667	3.92855e-05	-0.000470738	0.00131817	0.000623327	-0.000447937	-2.07545e-05	0.000297062	0.000593629	-0.000165482	-6.71834e-05	-0.000578514	-0.00619434	0.000515647	0.000115115	0.00256718	0.000544131	-0.0049	-0.000123184	-0.00242376	-4.23769e-06	7.38425e-05	-0.000260309	0.00217731	-0.000535871	0.0055091	-1.82108e-05	-0.00290077	4.78176e-05	-0.0044039	0.00145893	0.00353285	-0.00310968	0.00012649	8.70066e-05	0.00327614	0.000868426	-9.6345e-05	-0.000321283	0.00062885	0.000342612	-0.00013397	-0.000468444	-1.22964e-05	0.000435188	0.000466216	0.000502154	-0.000224204	0.00126299	0.000183324	0.00183619	-0.00120358	0.000879312	0.00192463	-0.00588003	-2.36924e-05	0.0011423	-0.000612151	0.00172905	-0.000560462	-1.6486e-05	-0.000173522	0.00023583	0.00223088	-0.0034756	0.000997156	0.00179795	0.00270331	0.000396438	-4.81911e-05	-0.000106357	0.000112544	6.22604e-05	2.15362e-06	0.00282051	-0.000521213	0.000724177	0.000193422	0.000162594	1.56696e-05	0.00150264	0.00072186	0.000105427	0.0017106	4.52949e-06	0.00114984	0.000199443	0.000483954	0.000452609	0.00161287	0.000502238	-0.000693897	-0.000561967	2.58673e-05	-0.000171387	0.00120179	8.17766e-05	5.38439e-06	-0.0024459	0.000145994	0.000308074	-1.21565e-05	-2.9989e-05	-0.00207892	0.000745415	-0.00703717	-0.00119145	0.00110047	-0.00104182	0.000146521	0.00102231	0.000645186	0.00012741	-9.27076e-06	4.05203e-05	0.000110612	-0.000109338	0.000224322	0.000125391	0.00100597	-0.000133682	0.00077301	-0.000523948	-0.000417383	-0.000815347	0.000291142	1.69132e-05	0.00315332	-0.000174415	-2.22526e-05	-0.000142125	-0.00220376	0.000267176	0.000135101	0.00496862	-0.000808708	6.79538e-05	-8.22273e-05	0.000250354	5.981e-05	-0.000261204	0.00151135	4.85219e-05	0.000141738	0.000105194	0.00111835	-4.04049e-05	0.000396192	1.25752e-05	-0.0039562	-0.000348068	0.000945893	0.00139916	-0.00465055	0.000783592	0.000396646	-0.000102333	-0.0103244	6.15609e-05	3.94359e-05	0.000782498	-0.000889549	-0.00053106	4.76062e-06	0.000614702	0.000360889	-0.000117166	0.000715714	0.00129543	0.00139797	0.000288019	0.00169079	-0.000244661	-0.000809213	-0.000147227	-0.0017149	-0.000314734	-0.00148805	3.56037e-05	-0.000103822	9.5199e-06	-0.000241485	0.00018156	0.000478045	-0.000284574	-0.000457066	-0.00255229	0.000115129	0.000438264	0.00134871	-0.000693803	0.00226066	0.000777086	-0.0222938	-0.000774207	-0.000336798	-8.86113e-05	4.06894e-05	0.000586337	0.000579695	0.00349758	0.00336475	0.00031904	0.00159747	-0.00153717	-0.000431687	1.26843e-06	-0.0024618	0.00042558	0.00035715	0.00199714	0.000346104	-0.000349024	-0.000816986	0.000206262	0.00657974	-0.00114863	0.00027792	0.00152758	0.00123461	0.000404738	-0.00823767	0.000621618	-0.00122471	0.000140026	0.000157776	-0.000118841	-0.000267845	-0.000717875	0.000452785	0.0025105	0.0016761	-0.000765678	-0.00017516	0.000880883	-0.00158855	0.000300224	0.00148722	-3.92122e-05	5.04728e-05	0.000247123	9.90897e-06	-2.66478e-05	0.00139468	-0.000467567	-0.0043711	-0.00231072	-0.00185798	0.000490076	0.000226013	-0.000509609	-0.000789151	3.12996e-05	-0.000104241	0.000386926	0.00123484	-0.00040838	-7.92506e-05	-0.000259483	-0.000149677	-0.000567143	-3.82748e-06	8.0242e-05	-0.00204472	0.000292893	0.000441636	0.000186524	-0.0113269	-2.5136e-05	-0.00060716	-0.00165159	9.05358e-05	-0.000123151	0.000104657	-0.00223533	-0.000168324	-0.000984316	0.00101979	0.000114199	-0.000254115	0.00135412	-0.000202537	-0.00101911	-0.0225191	0.00143628	5.64438e-05	0.000135206	-0.00604188	0.000383472	-3.74661e-05	0.000988704	0.00179078	0.000625655	6.19517e-05	0.000213174	0.00111009	0.000837057	-0.000314727	0.000301118	0.000638196	-2.88738e-05	0.000202606	3.44605e-05	-0.00151927	-0.00187519	-0.00153777	-1.73079e-05	2.55565e-05	-0.000171587	-0.000155503	-0.0477993	0.000992134	-5.92682e-05	0.000736229	0.00026083	-0.000136081	0.000239896	3.70271e-05	-3.25901e-05	0.00128522	4.25587e-05	0.00032758	0.000108674	1.04039e-07	0.000209608	0.000166054	0.000165753	0.000159459	-5.95341e-05	0.000435263	7.43146e-05	2.18703e-05	8.65261e-05	-6.40539e-06	2.73653e-05	0.000908364	0.00258718	-2.73087e-05	0.00016177	0.00169422	-0.00227489	-0.00968914	0.00534475	0.000497166	-1.35726e-05	0.000707589	-0.00867213	-0.000736188	0.000122787	-0.000108991	0.000167128	0.00145645	0.000129567	-0.000386547	0.0011106	-0.000830654	-0.000875566	8.34588e-05	7.96436e-05	-0.00342587	0.000469937	-0.000153065	-0.000265261	8.89851e-08	0.000424424	-7.76327e-06	0.000184389	-0.00051121	-0.00957463	0.000142973	-0.000666713	6.01569e-05	0.00133563	2.60218e-05	0.000106784	-0.00167005	0.000140967	-0.000316794	0.000455748	0.000125037	0.000335571	5.89048e-05	0.00138411	9.24992e-06	8.653e-05	-4.02736e-05	-0.000103172	-0.00159919	0.000818405	-0.000518037	0.000761643	3.00571e-05	0.00262281	0.00864157	0.000443596	0.00170891	0.00022052	-0.000141443	0.00021777	0.00990508	0.000613508	-0.00934424	0.000215373	0.00263017	0.00498059	-0.000625724	0.000907564	0.000478921	0.00198823	0.000599896	-0.000312475	-0.000246671	0.0197384	-2.89504e-05	-0.00125596	0.000167229	0.000126177	-9.18661e-05	-0.000703284	-4.33201e-05	0.00012447	-0.00282279	2.69889e-05	0.000204216	-0.00126383	0.000526848	0.00238828	0.000139248	0.000355332	0.00146862	-0.00186281	-0.000139458	0.000126442	-0.000653063	-0.000393038	-0.000163218	0.000496812	-0.00152397	-0.000358493	-0.000458003	0.000129243	-6.96215e-06	-0.000144426	-4.5914e-05	-0.000271029	-0.00133182	-8.01856e-05	-4.25032e-05	0.000615449	1.03056e-05	-0.000189307	-0.00293955	0.000487697	0.00204658	0.000764747	-0.000298912	-0.000421582	-0.000833075	9.2755e-05	7.38967e-06	-0.00272827	-0.000182823	0.000212422	-4.36501e-05	-0.000984684	-0.0103337	6.79488e-05	0.000429939	-0.000494343	0.00320335	-0.00185169	-0.0129705	5.35517e-05	4.22463e-05	0.0133675	-0.000160441	-0.0015569	0.00189956	8.52982e-05	1.67089e-05	0.000118568	-0.000139824	0.000429586	0.00057391	-5.50653e-05	0.000974	-0.00852725	-0.000774914	1.24458e-05	0.00940995	0.000169457	0.000155809	1.40126e-05	0.0142664	-0.000450785	0.000409939	-0.00249717	0.000676525	0.000438818	0.000132066	0.000167545	0.000155919	0.00167961	1.28424e-05	0.000558317	0.00176267	0.000421236	0.00194073	0.00032641	0.0116739	0.00667177	-2.38e-05	0.00160411	0.000616038	5.82643e-05	0.00112648	-0.00293448	0.000921882	2.68614e-05	0.00250791	-0.0026353	6.43433e-05	0.000860971	4.49481e-05	0.00617584	-0.000450501	0.000150757	-0.00189805	8.92161e-05	2.02379e-05	0.000313597	-0.0017203	-0.000898155	-0.000397796	-0.000745876	-0.00259275	9.5656e-06	0.000663698	-0.00034851	0.000383126	-8.77827e-05	2.89546e-05	-0.000298587	-0.00237381	0.00140833	0.000975065	0.000861465	-0.000128215	6.75826e-05	-9.73663e-06	-0.00102486	0.000688069	1.7859e-05	0.0148286	0.000487818	0.00106025	-0.00116519	0.00249836	0.00188082	0.000138611	0.00385289	-0.000398326	NA	NA	NA	NA	NA	NA	NA	NA	NA	NA	NA	NA	NA	NA	NA	NA	NA	NA	NA	NA	NA	NA	NA	NA	NA	NA	NA	NA	NA	NA	NA	NA	NA	NA	NA	NA	NA	NA	NA	NA	NA	NA	NA	NA	NA	NA	NA
x20MCx1572	0.00185916	0.00402196	0.00840146	-0.00543427	-0.313911	-0.00130435	0.0120904	-0.000308882	-0.00272262	0.0102882	0.00425709	0.00114779	0.00937372	-0.035492	-0.0532483	0.0072722	0.0110703	0.00407592	-0.00975059	0.00345398	-5.07922e-05	0.000605029	0.0476936	0.0048278	0.0262711	-0.0117724	-0.00356241	-0.0048468	0.00400685	0.0102075	-0.0385061	-0.0275588	-0.0212093	-0.00902864	-0.180699	-0.00796312	-0.00955695	-0.0153494	0.00766635	0.000196206	-0.00226303	0.00380992	0.00496723	-0.0111272	-0.00263874	-0.000209969	-2.51933e-05	0.000806131	-0.00413765	0.0235251	-0.0035193	-1.85054e-05	4.78524e-06	0	0	0	0	0	0	0	0	-4.01929e-05	0	0	-5.27953e-05	-0.000286556	0.0424384	-0.0387605	0.0141674	-0.0229594	0.000303738	-0.0152177	-0.00401296	-0.027492	0.00551806	0.000261515	0.0492418	0.00498245	-0.00037671	-0.0143475	-0.039223	7.24608e-05	-3.8186e-05	-1.7998e-05	0	0	-0.00110923	0.010096	0	0	0	0.000753732	0.0047954	-0.00399203	0	0.000612423	-0.0313251	0	-0.0209036	-0.000479988	0.0108757	-0.00111027	-6.21715e-06	-0.000820922	-0.00396053	3.68757e-05	-0.000554317	-0.00151397	0.000500366	-0.0649979	0.00378452	0.000187209	0.00062384	-0.000132985	-0.0158335	-0.000145694	-9.89463e-06	-0.0142282	0	0	0	0	0	0	0	-0.0136648	0	5.66227e-05	0	0	-0.10386	0	0	0	0	0	0	0	0	0	0	0	0	0	0	0	0	0	0	0	0	0	0.0214593	6.46869e-05	1.1249e-05	0.00434094	-0.000987214	0.000180921	0.00095517	-4.57009e-05	0	0	0	0	0.0288915	0	0	0.00212439	7.74195e-05	0	0.00163959	0.000260191	-0.000325744	-6.91846e-05	0.00447146	0	0.00846312	-3.8353e-06	0	-0.000298003	0	0	0	0.0347437	0.000315459	0	-0.0532802	-0.00559264	-1.06247e-05	-0.00450268	-0.000292282	-9.46258e-05	0	0	-4.44636e-05	0	-8.01513e-06	-1.07984e-05	0	-0.00309686	0	-0.000228861	0	0.00853132	0.00231679	0	0	0	0	0	-0.000701851	3.81992e-05	0	0	-0.00535911	0.000467916	0.0224122	0	0	0	0	0.00738504	0	-0.0110668	-0.0010883	0	0	0	-0.00216643	-0.000550946	0	0	0	0	-0.00215	-0.00858693	0	3.58737e-06	0.0129436	-0.00021884	0.000847545	-0.0192411	0.000203106	-0.000645468	-0.00234684	0.000463431	-0.00426688	-5.10043e-05	0.000102714	-0.000363077	-0.00309033	2.3324e-05	0.000280451	-0.00101921	5.33088e-06	-1.05721e-05	-1.38211e-05	-0.000277147	-0.000230569	0.000329864	0.00184636	-2.32162e-05	-0.00705078	-0.0027137	0.000199055	-0.0528894	0.000969286	0.000268757	-0.0180608	-0.0254383	0.00243517	-0.000358243	-0.00522386	0.00427422	2.84112e-05	0.000288544	0.00496502	0.00123932	0.022773	0.0105054	1.41954e-05	-0.00705242	-0.0788086	0.00127669	0.000330468	-0.00241649	0.000504685	-0.000472163	-0.010514	0.0301937	0.00433949	-0.0133751	0.00100158	0.00287211	0.00734909	-0.00950012	0.000212674	0.00393279	8.07144e-05	-0.00297901	-0.000258444	-0.00853291	-0.002824	-0.000577211	-0.00128234	-0.00902152	-0.00358326	0.000406094	0.0241751	-0.00540027	-0.00423418	0.000571876	0.000417444	-0.000754375	-0.0233376	-8.91505e-05	-0.00798227	0.000464698	0.000720021	-0.00161823	-0.0296882	-0.00341678	-0.000108576	9.35097e-05	-2.77839e-05	0.000509573	-0.000214781	-0.000258692	0.0183678	-0.000684728	0.0016654	0.00032963	-0.000253328	0.000267738	0.000113312	-0.00104065	-0.00906178	-0.000111309	-0.00254787	-0.00234114	-0.00122749	-0.0384895	0.0369014	0.000257286	0.000505087	0.000279531	0	0	-3.59027e-05	0	-0.000188652	-0.0224566	1.62032e-05	0.000299306	0.000217385	0.000585045	0.0014527	5.07135e-05	0.000959484	6.05914e-05	-2.38866e-06	-0.000125885	-1.41365e-05	0.00935847	0.00266043	-0.000177678	-8.34696e-06	-0.000936871	-0.000289809	0.00497931	-0.000191367	0.00151704	0.00163876	-0.000506749	0.00436812	-0.00144107	0.00054599	-0.00110951	0.0216319	-0.00117034	0.00918014	2.68538e-05	-0.00044269	-0.000796527	0.000161062	-3.65019e-06	-0.000193873	3.73106e-05	0.000374132	-0.000993586	0.000332918	0.000163842	4.87359e-05	0.00222299	0.00974838	-0.130525	0.000599181	-0.000871909	0.000101692	6.30265e-05	-0.00209461	0.000266702	0.0068597	0.00164331	0.000118192	-0.000453504	-0.00413732	-0.000498301	0.000475383	-0.000715715	-0.000395989	0.000467704	-0.000157525	-0.00257147	0.000324009	0.000199584	-0.00134821	-0.000245778	-8.4403e-06	0.000735526	-0.000397711	0.000320248	-0.00162049	-0.000575357	-0.0130979	0.00010645	-7.365e-05	-0.000105637	-0.000247546	-8.47023e-05	8.23496e-07	0.000108481	0.000333102	-2.85376e-05	-0.00561073	-2.58099e-06	-0.00357359	0.00846702	-0.0190105	-0.0100137	-0.000812366	0.000404982	7.81074e-05	0.00120187	0.00582269	0.000167041	0.00077696	0.0150482	0.000105075	-0.000146059	-3.88807e-05	0.000223589	-6.34857e-05	0	0.000466562	2.98677e-05	0.00120738	0.000114689	0.00180933	-0.000123453	0.00443079	-8.94412e-05	-6.61462e-05	-0.00166822	-0.000461572	-1.86763e-05	-0.0135096	-0.0401394	-0.00560032	0.00360038	-0.000256419	0.00504371	0.00852345	0.00661844	0.00165591	-0.0024679	0.000150267	0.000741916	0.00448417	-6.32695e-05	0.00173605	0.000819895	0.000369187	-1.91119e-05	-0.00124293	0.00557592	-0.00725102	-0.103583	-0.05359	-0.178413	0.000156963	-0.00158082	0.00110805	0.00186934	-0.00428343	-0.00187263	2.82443e-07	0.000949175	-0.000653359	0.000667786	0.00597051	-0.000137583	0.00154045	-0.0033572	-0.0170561	0.000794712	0.00146727	0.00453874	0.00017783	-0.000375729	0.0149757	-0.00016169	-0.000236013	-0.000174599	-0.00304691	0.000994184	-0.00414328	0.000553865	-0.0143495	0.00116523	0.00114246	-0.0036705	0.0136514	-0.123058	-0.0300918	-0.00078952	-0.000699497	-0.00953308	0.00389296	0.00478065	-0.000595735	-0.000316238	0.000470599	0.000312924	2.37274e-05	0.00716027	3.67186e-05	-0.00446154	0.00345896	-0.00180454	-0.032156	-0.00216977	-0.0183589	-0.00267221	0.00670058	0.0203865	0.00194626	0.0232668	6.10384e-06	-0.00328151	-0.00481288	0.00187173	-0.00289669	0.00138082	-0.00133947	-0.00578194	0.00226948	-0.00445022	-0.000977117	-0.0023454	-0.0178193	-0.00128946	0.00463099	0.000501086	0.000335132	0.00248088	-0.00248982	-0.00172341	0.0020865	-0.00538839	-0.000413855	-0.00111829	0.0113688	-0.000196084	-2.44208e-05	0.000315009	0.0056286	-0.0578182	0.0233559	-0.000885938	0.000405612	-8.5368e-05	-0.00262529	0.00690168	-0.000200999	-0.000363138	-0.00134938	-0.000127368	0.000612748	-0.00254678	5.15401e-05	-0.000277312	-0.00187092	0.0049405	-0.00439309	0.000225938	6.43916e-07	-3.75565e-05	0.000193249	0.000137335	-0.000763614	-0.00013807	0.000160966	-7.36457e-05	5.99086e-05	-0.000381876	-0.00820941	0.00030974	-6.81108e-05	0.00137242	0.000472655	-0.000722169	-0.000375725	-0.0135167	-0.000859512	-6.39391e-05	-5.90531e-05	0.00019915	-8.97965e-05	0.000408181	-0.00457968	-0.00123068	0.00130084	-0.000108176	0.00348543	0.000109374	-0.00025735	-0.00244195	-0.00173372	-0.00382648	-0.000524864	0.000753276	-0.000191165	-2.33754e-05	-0.000137146	0.000409573	-0.000200751	-7.59743e-05	0.000459087	0.00115391	0.00127533	-0.0219117	0.00284782	-0.00156753	0.00152639	-0.000202912	-0.000819037	0.00120131	0.000673081	-7.83511e-05	0.00200955	-0.00016471	1.8562e-06	0.00447314	0.00053425	-0.00293297	-0.0032929	0.000204844	0.00149695	-0.00432381	0.0011371	-0.000287364	0.00899333	-0.000642568	-0.000367965	-4.54875e-05	0.000423549	3.1677e-05	-0.00184364	-0.000640261	0.00289874	-0.00241131	2.96507e-05	0.00282524	-0.00381467	-0.000930145	-0.000626401	-0.00214327	0.0053754	0.00185673	-1.96174e-05	0.00315086	0.000355003	0.00332451	0.000136493	-9.87276e-05	0.000575179	0.000310365	-7.26277e-05	0.00557578	0.00138332	-0.00025171	0.022919	5.18903e-05	-0.000174882	-1.52254e-05	0.000302376	-0.000451401	5.13542e-05	-3.0403e-05	-0.000448431	-0.00225522	6.67381e-05	-0.000570614	-0.000346934	0.00252636	4.17561e-05	-0.000563913	-0.00101062	-0.000894268	0.000322807	0.00286934	3.36129e-05	0.00103023	-0.000942786	0.000398841	-0.000322714	-2.41846e-05	-0.00177912	0.000488956	0.00100059	-0.000104992	-0.00108199	-0.00961487	0.000565214	0.000109645	0.00246515	0.00148755	-0.0114851	-1.33038e-05	-0.00834975	1.24713e-05	2.19774e-05	-0.000519378	-0.00137459	-0.00102422	0.008691	-5.96489e-05	0.00237079	7.51745e-05	0.00167808	0.000710999	0.00256681	-0.0024353	0.000121106	0.000769843	0.00333935	-8.21858e-05	-0.000165783	-0.00044181	-0.00107344	-0.00144319	-0.000436086	-0.00706644	2.82805e-05	0.000361846	-0.00197908	0.00039256	-0.00537343	0.000864525	8.83987e-05	0.0020696	0.0015639	0.000962157	-0.00409455	-0.00888535	-1.87824e-05	-0.000174377	-0.000231585	0.00273231	-0.00117717	-2.99886e-05	0.00113364	0.000205941	-0.00373099	0.00233609	0.000535544	-0.00272205	0.00203698	0.000401743	5.84495e-06	0.00228128	-0.00032708	1.51611e-05	-2.10838e-05	-0.00381881	0.00287102	0.000721412	-0.000610811	1.23512e-05	2.30614e-05	0.00130277	0.000365423	8.46825e-05	0.00212625	2.12847e-05	0.000362772	8.68365e-05	-0.000643106	-0.000103843	0.00114185	0.000486918	-0.0046704	-0.000659101	-0.000303494	8.75773e-05	-0.00266353	4.50656e-05	-1.37665e-05	-0.00375443	-1.93694e-05	0.00052639	2.38264e-05	-0.000104718	0.000690388	0.000641232	-0.00166418	0.00136111	0.00322145	-0.00101924	-0.000672245	0.00106053	0.000453176	-0.000648777	7.78162e-05	-0.00218008	2.66465e-05	-0.000126468	-6.09672e-05	0.000206527	-0.000427634	-0.000824557	-0.000626006	-0.000920287	-0.000495774	-0.000978175	0.00192158	8.40681e-05	0.00258217	0.000442478	-2.59264e-05	-0.000250908	-0.00193502	-7.90686e-05	0.00013414	-0.00361666	0.000565892	0.000118989	-2.27866e-05	0.00209126	2.41357e-05	-0.000248385	-0.00213829	6.23336e-05	-9.75794e-05	0.000191898	0.00128216	-1.54655e-05	0.000190955	8.33887e-05	-0.00539703	-0.000380176	0.00065564	0.000857102	-0.00802374	-0.00134372	0.0002022	-3.10907e-05	-0.0204759	2.90121e-05	4.91871e-05	-0.000103496	0.00207423	-0.000587399	-6.6049e-05	0.000250643	0.000198683	-2.29808e-05	0.00207725	-0.000175108	-0.000330597	0.000156232	-0.00655281	-6.10753e-05	-0.00042994	-0.00018672	-0.00212252	-0.000740593	0.00164532	0.000108669	-0.000123286	1.80963e-05	-0.000233898	0.000282861	0.000393884	-0.00119792	0.000504038	-0.00391852	-0.000452273	0.000369811	0.00080313	-0.000798267	0.00988618	0.000304213	-0.0257328	-0.000592355	-0.000331805	-0.00032919	-0.000346281	0.000475983	2.43255e-05	0.000437051	-0.0041766	0.000214435	0.00168104	-0.00582446	-0.000344089	-7.04145e-05	-0.00254941	0.00023453	0.000356377	-0.000132997	0.00082863	-0.000174161	-0.00119427	-0.00136758	0.00406795	0.0011753	0.000311557	0.00179886	-0.000915757	0.000146793	-0.00930964	-0.000204632	-0.00236032	0.000390198	0.000183772	-0.000335269	0.000334867	-0.000885366	-0.000300041	0.00492816	0.00092219	-0.00179172	6.50839e-06	0.00319871	0.000378209	0.000323494	0.00107504	-5.32137e-05	-7.30077e-05	0.000211389	-2.33655e-05	-0.000321299	0.00163051	0.000542989	0.0138374	-0.00183619	0.000573746	0.000475542	-9.19281e-05	0.000395204	-0.000431558	2.97045e-05	9.38028e-05	0.000429735	-0.00092285	-0.000496043	0.000940966	0.000214312	-0.000604874	-0.000590482	0.000247903	4.27814e-05	-0.000775718	0.000235867	0.00042709	3.17985e-05	-0.0243453	0.000464858	-0.000877837	-0.00245849	0.000117104	-0.000214106	0.000218834	0.000516945	-0.000134326	-0.00438071	0.000644716	6.36842e-05	0.000138045	0.000758717	0.000148669	-0.00099268	-0.0456758	-0.00448535	1.32428e-05	0.000217178	-0.00435503	-7.67172e-05	-0.000124968	0.00180839	0.00158068	0.000600856	1.02966e-05	0.000223777	-9.25599e-05	-0.000190085	0.000712862	-0.000198921	0.000532692	-8.76324e-05	0.000138306	5.07865e-05	0.00100199	-0.00197516	-0.00184483	7.86208e-06	-1.51322e-06	-0.000935014	-0.000494299	-0.0689219	0.00145075	6.12525e-06	0.00032709	-0.00136709	-0.000316085	0.000217542	-5.35266e-05	-2.88575e-05	0.000475068	-0.000590209	9.74314e-05	0.000105883	1.7255e-06	0.000168057	-0.00014912	0.000252806	-0.000470092	-5.6699e-05	0.000122256	5.90912e-05	-0.000165511	7.39548e-05	-1.1518e-05	0.000202061	0.00038379	-0.00201948	-0.000194354	8.56479e-05	0.00169553	0.00348893	0.000400719	0.00256806	0.000275281	-3.74577e-05	0.00024974	0.0135512	-8.33885e-05	-0.00093979	0.000414923	-0.000572207	-0.00373771	0.000173499	0.000498231	0.0015433	-0.00138135	-0.00185987	-9.41841e-05	-0.00158959	-0.000734654	0.000322546	0.000158353	-0.000518472	-0.00075228	0.000171407	-0.000459481	4.49395e-05	-0.000475426	0.00314222	0.000121441	0.00048217	4.44526e-05	0.000919191	4.72475e-05	7.0504e-05	-0.00071781	9.57361e-05	-9.98997e-06	0.00015237	-0.00108494	0.000142313	-2.11228e-05	0.000894219	0.000305805	-0.00011702	-2.14478e-05	-0.000424402	-0.00171841	0.000578475	0.00210515	0.000713407	-2.52973e-06	0.00131604	0.0120333	-0.000195663	0.00178865	0.00117328	-0.000533894	-0.000286597	-0.00606554	-0.00213445	0.00398082	-0.000248463	0.00200609	0.00409641	-0.000567471	0.00217175	-0.00111766	-0.00868279	-0.000578772	-0.000224447	9.24926e-05	-0.00395661	1.68681e-06	-0.0028607	0.00045101	0.000147026	0.000327785	-0.000762423	0.000103117	-0.000177558	-0.000431568	-0.000123667	7.40068e-05	-0.00101376	0.000409423	0.00126837	-1.05959e-05	0.000313495	0.000969507	-0.0030545	-0.000187902	0.000187228	0.000298802	8.58859e-05	8.99836e-05	2.26616e-05	-0.00549992	-0.000436107	-0.00206629	0.000157864	1.80101e-05	-0.000316242	5.9806e-07	0.002402	0.0006434	-0.000345193	-3.53265e-05	0.000946622	0.000390197	-0.000331417	0.00420745	0.000588883	0.000981963	-0.000149866	9.35817e-05	0.000278437	-0.000538761	0.000290696	-0.00177576	0.00212881	0.00181882	0.000438821	-0.000103358	0.00178084	-0.0123241	6.90956e-05	0.000416891	-0.000391338	-0.000225185	-0.00291253	-0.0195847	1.55152e-05	-0.00057373	0.0114108	-0.000462713	-0.00384514	-0.00141557	8.97001e-05	-0.000151027	0.000105645	0.000276916	-0.000173839	-7.21004e-05	-0.000348203	-0.000139663	-0.0169541	-0.000750781	-0.000534436	0.00291856	0.000287708	7.54135e-05	4.81833e-05	-0.0175903	0.00108033	-0.000235301	0.00285962	-0.00188132	-0.00193711	-0.000141694	-6.56935e-05	0.000346293	-0.00190171	-0.000223738	-0.00507023	-0.00195628	0.000525603	0.00154	0.000922001	-0.00495738	-0.0031253	-1.41476e-05	0.00199597	0.000471667	-0.000124837	-0.000402674	-0.00300922	-0.00128808	-5.60105e-06	0.00213138	0.00121207	0.000114856	0.000823286	-2.38793e-05	-0.00209095	-0.00214192	2.28968e-05	0.00361966	-5.04164e-05	9.91798e-06	-0.000170864	-0.00354174	-0.000647222	-0.000203638	-0.00074891	0.00395375	-0.00165998	-0.000345859	-0.00045108	-0.00261313	0.000458852	7.9156e-05	-0.000684164	-0.00303434	0.0021659	0.00158599	0.000155593	0.000418235	8.56912e-05	0.000163279	-0.00327924	0.000425918	0.000616885	-0.0257252	0.00146825	0.000257121	-0.000261983	-0.00056387	0.000715534	-0.000279203	-0.000664917	-0.00345838	NA	NA	NA	NA	NA	NA	NA	NA	NA	NA	NA	NA	NA	NA	NA	NA	NA	NA	NA	NA	NA	NA	NA	NA	NA	NA	NA	NA	NA	NA	NA	NA	NA	NA	NA	NA	NA	NA	NA	NA	NA	NA	NA	NA	NA	NA	NA
x20MCx1281	3.98976e-05	-0.0481684	-0.0145077	-0.00242786	-0.0562685	-0.00230653	-0.0248658	-6.16357e-05	-0.00201733	-0.0351081	0.00185918	-0.000718269	0.00211416	0.00525582	-0.0665278	0.0155783	-0.0165696	0.00449251	-0.00532341	-0.0247889	0.00518828	0.00225433	-0.0466131	0.0180996	-0.192392	-0.0125467	-0.0112208	-0.0104087	0.0153357	-0.00673407	-0.0104941	-0.0535933	0.00404442	0.00468421	0.0117995	-0.0114243	0.00168756	0.0155807	0.0116112	-0.0011259	0.00044727	-0.0507074	-0.00752343	0.0225884	0.00251045	0.000150285	-2.51933e-05	-0.00101232	-0.0178868	0.0248942	0.000751326	-9.58433e-05	4.51935e-05	0	0	0	0	4.4092e-05	0	0	0	0	-5.89247e-05	0	-4.63287e-06	-0.000195818	-0.0296543	-0.0309417	0.0177005	-0.0194047	0.000415484	-0.0132569	-0.00298011	-0.0104892	0.00361045	0.000237694	0.0502068	0.010322	0.000207592	-0.0153312	-0.033333	0.000195563	-0.000153283	-4.07144e-05	0	0	-0.00174852	-0.00884655	0	0	0	0.00103674	0.00636577	-0.00485536	0	0.000573755	0.00249894	0	0.007346	0.00185767	-0.42838	-0.00147888	-6.09645e-05	-0.00129044	-0.00787174	0.000167481	-0.000564028	-0.00120448	0.000435217	-0.0719503	0.00635602	0.000317683	0.0008952	-0.0033149	-0.0325974	0.00022536	0	-0.00614589	0	0	0	0	0	0	0	-0.0119134	0	-0.000279336	0	0	-0.0674916	0	0	0	0	0	0	0	0	0	0	0	0	0	0	0	0	0	0	0	0	0	0.0222947	0.000605899	4.63027e-05	-0.0337909	-0.00165193	0.000196006	0.00137902	-3.7889e-05	0	0	0	0	0.0387763	0	-1.28649e-05	0.00197695	-3.60098e-05	0	-0.00150993	2.3496e-05	-0.000767376	-6.34602e-05	0.00262144	0	0.00637319	1.53995e-06	0	-0.000373816	0	0	0	0.0302245	5.59758e-05	0	-0.0631581	-0.00629388	0	-0.00555735	-0.000318557	-7.9609e-05	0	0	-8.96551e-05	-9.03181e-07	-1.14391e-05	-2.252e-05	0	-0.0034496	0	-0.000285021	0	0.00966264	0.00185126	0	0	0	0	0	-0.000856535	-0.000253103	0	0	-0.00519146	0.00038162	0.018626	0	0	0	0	0.00656906	0	-0.0152611	-0.00134033	0	0	0	-0.00202846	-0.00104	0	0	0	0	-0.00168066	-0.00814138	0	1.52711e-05	-0.233175	-0.000243203	0.00104535	-0.0192831	-0.000311213	-0.000877844	0.00128328	0.000444157	-0.00777142	-0.000152705	-4.69933e-05	0.000468148	0.00490125	0.000923428	-7.37703e-05	0.000177922	-9.10601e-06	-6.23284e-06	-0.000116165	-0.000292114	4.00757e-05	6.62903e-05	-0.00117519	-0.000574976	0.00121754	0.00213646	-3.18001e-05	0.010874	0.000920584	0.000265339	-0.0222595	-0.0159803	0.00466098	0.00192142	-0.00228446	0.00313948	1.9455e-05	-0.000359372	-0.0488039	0.000527294	-0.0506904	-0.0367023	1.45103e-05	-0.00614564	-0.0316608	0.00371311	0.000309902	-0.00218618	-0.000765345	-0.0516654	-0.00211076	-0.00988806	-0.0161659	0.00469042	0.0185869	-0.0104811	-0.0240833	-0.00966526	9.62424e-05	-0.023978	0.000885158	0.000918502	0.00133954	-0.00940948	0.00140867	0.000238767	-0.00119022	-0.00980288	0.00185162	0.000210754	0.026076	-0.00049905	-0.00304466	0.000357926	0.000543431	-0.000213291	0.00817692	0.000259495	0.000219887	-0.000330027	0.00067761	0.000956028	0.00832696	-0.000922222	-0.00507523	-0.000299411	0.000992377	0.000443645	0.000359684	0.000504372	-6.21416e-05	0.000147593	0.000194606	0.000227394	0.00183343	0.00273271	0.00014004	0.0069744	0.0017676	0.000429658	0.0027244	0.000277974	0.000119906	0.0194945	-0.00107415	0.0148189	0.000221473	0.000449307	0	0	9.57271e-06	5.2235e-06	-0.00171196	-0.0631104	-0.000352044	0.00218571	0.000213638	0.000731263	0.00218108	0.00102862	0.00500141	0.00241561	-4.7297e-07	0.00270038	-2.31894e-07	0.0076386	-0.0172075	0.00077329	-0.00192926	-0.00443129	0.002731	-0.0146255	0.000283071	0.000456353	-0.00116723	-0.000763749	-0.00270897	-0.000158783	0.00213765	0.00161056	-0.00310306	0.0107163	-0.0162129	0.00105047	-0.000797717	0.00248323	0.000479274	-0.000104256	6.44624e-06	-0.00149057	0.00112547	-0.000144099	0.0012832	-0.000153635	-0.000167917	-0.0134757	0.00933309	-0.176874	-0.000801723	-0.000628424	-0.000956334	0.00170443	0.00212796	0.000173832	-0.0877072	0.00329406	0.00161857	-0.000643596	0.00710969	0.00325907	9.12683e-06	-0.000312802	0.000258553	3.17134e-05	-3.82023e-05	0.00073769	0.000145686	0.00107555	0.00145833	0.00177099	-9.12194e-05	0.000103696	0.00808207	6.81143e-05	0.00489339	-0.00303549	0.00193142	0.00131853	-0.00267136	-0.00045983	0.000604828	-5.42331e-05	-6.49181e-05	0.000183132	0.00133817	-0.000231824	-0.00221694	5.79802e-05	0.000212386	-0.00389793	0.002529	0.00369709	0.00268247	0.00105686	0.000533568	-0.00197775	0.00754228	0.00117926	0.00013042	-0.135869	2.1249e-05	0.000862268	-0.000698869	0.00034883	0.00281704	0	0.00116259	0.000214651	-0.0197592	0.000623604	-0.000128315	-0.00171864	-0.00504106	-0.000271847	2.64642e-05	0.00606231	0.000823843	0.000123373	0.00659368	0.000289021	0.000736327	-0.00505324	7.17119e-05	0.00754701	-0.0156793	0.00469487	-0.00229688	-0.000870534	0.00227022	0.000736671	0.00450885	0.00109492	-0.000623246	-0.000502693	-0.00182081	-0.000706391	0.00174091	0.00274645	0.0212416	-0.165686	-0.0432194	0.112415	-0.00083803	-0.00129915	-0.00106196	2.30162e-05	0.00379792	-0.00109867	-0.000128423	-0.00204125	-0.00107313	0.00100936	0.00154596	0.00152388	-0.0129137	-0.00760982	-0.00393807	-0.00135904	-0.00353799	0.00237707	0.0111849	0.00235486	-0.00165712	-0.00100037	-0.00231092	0.00218007	-0.00750267	-0.000115398	0.00690567	-0.00207121	0.0171474	0.00163912	3.06898e-05	-0.00478943	-0.00981637	0.0434296	0.0296345	-0.000996701	0.00603131	0.0015264	0.0027287	0.00083544	-0.00124334	0.00360287	0.00343754	-0.000399136	0.000580117	0.00337255	-0.000367054	0.016212	0.00371042	-0.000782301	-0.0131817	0.000266521	-0.00441994	-0.000174675	0.00433611	0.000685644	9.06249e-07	-0.00297999	-0.018229	-0.000912481	0.00193483	-0.00349436	0.00107563	0.000572297	0.00111606	-0.000835441	0.00410431	0.0550475	0.0109685	-0.000327854	0.00301725	0.00339857	0.00163506	0.00776727	-0.00170586	0.00268278	-0.00202696	-0.00398708	0.000128457	-0.00227055	0.00203791	0.000733067	0.00533423	-0.000129047	-0.000813131	0.00574167	-0.00651326	-0.0683218	-0.0272822	-0.000704034	0.0165053	0.000155064	-0.00364034	0.00508669	-0.000204512	0.000887136	-0.00116934	-4.925e-05	-0.000266852	-0.00326279	0.000316641	-0.000230087	0.00211155	-0.00154497	0.00222806	0.000514843	2.79785e-05	-1.50541e-05	9.5643e-05	-0.000203129	0.00121578	0.000421744	0.000149935	-5.11778e-05	5.15289e-05	0.000281293	0.00190922	-2.52734e-05	-9.8993e-05	0.0031742	0.000268111	0.000206266	0.000119952	0.00125409	-0.00101274	-0.000373882	0.000949378	0.000166462	0.000994988	-0.000790224	0.00328579	0.00236834	0.000495523	0.000151815	-0.00202016	4.4248e-05	-0.000426394	0.00216205	-0.000953797	0.000587613	-0.00138739	0.00110492	-8.30381e-05	-0.000103144	-0.000429741	0.000112911	0.000188831	-0.00060902	-0.00174349	0.00123055	0.00380337	-0.0215766	0.0030474	0.00299093	-0.000235146	0.000667974	0.000138498	-0.00101163	0.000774633	-0.000307851	-0.00480731	-0.000193744	1.75468e-05	-0.00907337	-0.000595238	0.000923812	-0.00202188	5.02466e-06	0.00197546	0.00301721	-0.0042988	-0.000302986	0.00520045	-0.000311521	-0.000502786	-3.83311e-05	-4.04204e-05	9.84751e-06	-0.000863259	-1.43936e-05	-0.0031774	-0.00189775	8.30369e-06	-0.00163283	-0.00163253	-0.000163311	-0.000161356	-0.0010739	-0.0150007	0.00128407	-0.000165265	0.00348128	0.000110326	0.00425172	0.000501726	-0.000211388	-0.000151804	0.00185341	-5.46163e-05	-0.00682011	0.000724169	-0.000495341	-0.012175	7.29101e-05	0.000154307	-0.000287945	0.00019553	-6.29417e-05	0.000121327	-6.32971e-05	-0.000239437	0.00115104	0.000116841	0.000801088	-0.000228197	0.00323316	-7.56329e-05	-0.000397892	-0.000931989	-0.00119817	-8.26282e-05	-0.00192022	1.69122e-05	-0.000661857	0.000933067	0.000363271	-0.00077287	-0.000128815	-8.95901e-05	-0.000497542	-5.34469e-05	1.66133e-05	-0.000457328	-0.0120777	0.000564151	0.000124603	-0.0055677	0.00157237	-0.00846933	2.14479e-05	-0.00261999	1.53183e-05	4.53806e-05	-0.00024243	0.000711582	-0.00094192	0.00692701	-2.67081e-05	0.00359583	1.09519e-05	0.00047903	0.00127179	0.00304065	-0.00212903	0.000117813	0.000446747	-0.00140807	-0.000109777	-5.18325e-05	-0.000176651	0.00153791	-0.000253907	-0.000133688	-0.00189979	-5.93524e-06	3.45864e-05	0.000979928	0.00042617	-0.00166159	0.000944308	2.4312e-05	-0.00262853	-0.00281381	0.000506789	0.00229183	0.0076111	-3.84044e-05	0.00227612	-0.000346605	0.00127707	-0.000788411	-2.77224e-05	-2.52508e-05	9.31942e-05	-0.00291222	-0.00505507	0.000367324	0.00284899	0.00270158	0.000361859	-5.55703e-05	-0.000389127	-0.000113744	2.99744e-05	4.86497e-05	0.00177482	-0.000607104	0.000694234	-0.000190347	0.000242101	9.22757e-06	0.00385385	0.00018926	0.000218792	-0.00161701	2.72842e-05	5.29405e-05	-0.000482505	0.000245261	0.00030515	-0.00130051	0.000379326	-4.95094e-05	-0.00019391	0.000158537	-7.4143e-05	0.00209966	-0.00010116	-5.19485e-05	-0.00358083	0.000118687	-2.67169e-05	8.697e-06	-8.33809e-05	-0.00142921	0.000446453	0.000480663	-0.00109788	0.00426613	0.000497535	0.000130675	0.000927537	0.000972023	0.000108997	1.44374e-05	2.66743e-05	0.000105246	-9.79392e-05	0.00019673	0.00015638	0.000862004	-0.000819249	-0.00172034	-0.00119745	-0.000489915	-0.00130903	-0.000101621	3.99566e-05	0.00330602	1.91309e-05	-2.36596e-05	-0.000179516	-0.000588641	-0.000901548	0.000104527	0.00519775	0.00075177	0.00010773	-1.93826e-05	-0.00172952	2.11015e-05	-0.000868574	0.00230762	5.04072e-05	0.000194133	0.000503159	0.000752095	-6.92382e-05	0.000294229	8.16128e-06	-0.00512013	-0.000276117	0.000893455	-0.000757708	-0.0118513	-2.60644e-05	0.000209541	-4.46906e-05	-0.0117516	1.05649e-05	9.95646e-05	0.000603665	-0.000483458	-0.000495531	1.40805e-05	6.60785e-05	0.000268445	-3.80292e-05	-0.00132318	0.00102144	-0.000415889	0.000203543	0.00250405	-0.000178357	-0.000147176	-8.10276e-05	-0.00169568	0.00037943	-0.00435313	6.79262e-05	-0.000140359	1.96735e-05	-0.000389393	0.000247883	0.0006011	0.000482725	0.000742657	0.00668622	0.000242034	-0.000841617	0.000915362	-0.000833049	0.00645702	0.000451917	-0.0262748	-0.000596504	-8.33194e-05	-0.000266551	-1.52613e-05	0.000628334	-0.00063742	0.00221925	0.00322565	3.69321e-05	0.00209744	-0.006892	-0.000528882	-6.81531e-05	-0.0036367	0.000201126	0.000337407	0.00124417	0.000661745	-0.000283953	-0.000721136	0.000828971	0.000767482	-0.00102684	0.000191226	-0.00396735	-0.0010966	0.000366018	-0.0100556	0.000800376	-0.000778025	0.00129312	0.000175803	0.000139677	0.000303928	-0.000840503	0.000275912	-0.00142354	-0.000131629	-0.000908405	-0.000230251	-0.00423877	-0.000295718	0.000267778	0.00183186	-7.16835e-05	2.00581e-05	0.000308176	1.87356e-05	-0.000209273	-0.000495453	-0.00192515	-0.00595232	0.000794708	0.000974474	0.00129315	0.000150743	-5.73143e-05	-0.000705972	1.25167e-05	0.000102399	0.000360132	0.00200669	-0.000622687	0.000150142	0.000235539	-0.000255303	0.000356393	-3.9915e-05	6.13056e-05	-0.00101223	0.000203118	0.000296499	7.6842e-05	0.00781447	0.00148485	-0.000553858	-0.00233791	8.27783e-05	-0.000118277	7.86806e-05	-0.00105263	-0.000235053	0.000579427	0.00160296	0.000264392	7.59625e-05	0.00174636	0.000474237	0.000349758	-0.031101	-0.00309042	5.58557e-05	0.000185425	0.00808	3.83115e-05	-2.54743e-05	-0.000992272	-0.00905915	0.000292975	1.05143e-05	0.000404515	4.13346e-05	0.000375722	0.00141714	-0.000163833	0.00100931	-0.000199134	0.000173559	0.000353271	0.000464241	0.00266309	0.000879978	-3.61386e-05	3.02878e-05	-0.0001794	-0.000266083	-0.0497285	0.0011481	0.000143787	-2.31504e-05	0.000351997	-4.51959e-05	0.000210629	2.66634e-05	-4.00501e-05	0.000660427	0.000202254	0.000509776	0.000101204	0.000124439	0.00074696	0.000276244	0.000352032	0.000110428	-0.000358578	0.000306176	0.000109708	-8.86736e-05	4.23335e-05	1.14303e-05	1.29403e-05	0.000584499	-0.00187408	-5.36028e-05	0.000118557	0.00162727	-0.00177757	0.00165557	0.00357529	0.000374508	-3.99324e-05	6.57955e-05	0.020325	-0.000799288	0.000131222	-2.03515e-05	0.000155045	0.00221764	7.85137e-05	-0.000454422	-0.000187156	-0.000540657	0.00327871	5.38982e-05	-0.00138969	0.00187727	0.000627294	0.000173728	-0.000789632	0.000118027	0.000271519	0.000158985	0.000175352	-0.000357496	0.00677483	4.88121e-05	0.00092389	5.85286e-05	-0.00155263	5.56361e-05	0.000248122	0.00133983	0.000117982	-0.00022068	0.000299458	-0.000244398	-0.000319504	0.000600889	0.00133514	4.56387e-05	2.5295e-05	-3.69013e-05	-0.000699056	-0.00183532	0.000678783	-0.000292325	0.000760576	8.7707e-05	0.00152971	-0.00127732	-0.000779778	0.00240091	-0.000133335	-0.000398339	0.000144577	-0.0029384	0.00115825	-0.0142654	-6.41999e-05	0.000296606	0.00453732	-0.000418216	0.00621459	0.000437211	0.00268992	9.21826e-05	6.61541e-06	0.000103423	0.0107636	-0.000124727	0.00101408	0.000271507	8.07776e-05	-5.15088e-05	-0.000331207	-6.44301e-05	1.28662e-05	9.74349e-05	4.73262e-05	2.74981e-05	-0.000638201	0.000373092	0.00119971	-1.75248e-07	-0.000541578	0.00168102	-0.00158379	-0.000312255	0.000128842	-0.000965184	0.000104065	0.000101828	0.000238802	0.00142542	-0.00130647	-0.000106317	0.000156921	-6.46126e-05	-0.000358693	-1.16454e-05	-0.000199533	0.00110846	-0.000156681	-1.67327e-05	0.00104032	0.000105375	-0.000270632	-0.00346094	7.26583e-05	0.000328707	-0.000336245	0.000207771	-0.000442641	-0.000536787	-0.00261226	-0.000611378	0.000275083	9.12486e-05	0.000107639	-4.08181e-05	0.00163423	-0.0112375	-0.000105305	1.50301e-06	1.48125e-05	-0.000462624	-0.000219245	-0.0198857	-2.45299e-07	-0.000811261	-0.00550203	-0.000242506	-0.00145259	-0.000221512	0.0002825	-9.51147e-06	8.01303e-05	0.000229283	0.000229117	0.000561168	-3.69254e-05	-0.000340823	-0.0155292	0.000686381	-0.00032762	0.0042775	0.000439924	0.000186636	4.75416e-05	0.0172	-0.000216692	0.000159619	-0.0015658	0.000421394	0.000329223	8.30386e-05	0.00012781	0.00037593	0.000747427	6.30625e-06	0.00134765	0.000772421	0.000448115	0.00159015	-0.00302986	-0.00211422	0.00762446	-9.96495e-06	0.00391112	0.000500186	-1.23347e-05	-0.000358111	0.00114724	0.00044103	-6.61938e-06	0.00322423	0.00181384	0.000139575	0.000672361	1.25434e-05	-0.00166271	-0.00150784	-0.000316252	0.00273338	0.000244358	3.84148e-05	0.000815429	0.0021178	-0.000343154	-0.000307729	-0.000977443	-0.00256978	-0.00129928	0.00181936	-0.000256772	0.00148575	-0.000596033	8.27814e-05	-0.00037622	-0.0025267	-0.00267741	-0.00194501	-0.000295839	-0.000240437	2.37726e-05	-8.35784e-05	-0.00172107	0.000790779	-0.000838923	0.0071521	-0.00234995	-0.000311106	0.000457889	-0.000561575	0.00184281	0.00158053	-0.000496614	0.00260397	NA	NA	NA	NA	NA	NA	NA	NA	NA	NA	NA	NA	NA	NA	NA	NA	NA	NA	NA	NA	NA	NA	NA	NA	NA	NA	NA	NA	NA	NA	NA	NA	NA	NA	NA	NA	NA	NA	NA	NA	NA	NA	NA	NA	NA	NA	NA
x20MCx1389	-0.0142069	0.0124438	0.011893	0.00190909	-0.265599	-0.006656	-0.034153	0.000482517	-0.00030333	0.00118617	-0.00691022	0.000188479	-0.00917687	-0.000787911	-0.00965134	0.00770237	-0.0407785	-0.000541441	-0.00851729	-0.0250484	-0.000343168	0.00356622	-0.0222923	0.0043368	0.028682	-0.00403591	-0.000696861	-0.00880579	0.0176004	-0.0119334	-0.0207846	-0.0251092	-0.0023959	-0.00334515	0.0408255	0.00256926	0.0170717	0.0354501	0.00352161	-0.000963128	0.00387793	0.00490407	-0.0157948	0.0546466	-0.012972	9.6276e-05	0	-0.00104264	-0.0582848	0.0242123	0.00237401	-6.7972e-06	-4.99763e-06	0	0	0	0	-2.27627e-05	0	0	0	0.000103418	0	0	-1.31725e-05	-0.000229812	0.0657778	-0.0426558	-0.0115079	-0.0256526	0.000539864	0.00111023	-0.0161502	-0.040379	-0.0196415	0.000373863	0.0490074	-0.0574131	6.21829e-05	-0.0142201	-0.0397831	0	-0.000101077	0	0	-1.24704e-05	0.00186347	0.00986771	0	0	0	0.000361449	0.00321837	-0.00669434	0	0.000569313	0.00248448	0	-0.0881276	-0.014436	-0.514082	-0.00126693	0	-0.00163839	-0.00787442	2.06161e-05	-0.000756442	-0.00131677	0.000296886	-0.0684924	-0.000903411	-0.000158551	0.00042369	-0.00300874	-0.0419393	-0.000201686	-9.83307e-06	-0.0104483	0	0	0	0	0	0	0	-0.0114464	0	-4.23119e-05	0	0	-0.0649031	0	0	0	0	0	0	0	0	0	0	0	0	0	0	0	0	0	0	0	0	0	-0.00803455	0.000886266	4.89228e-05	0.010789	-0.00182842	0.000348085	-0.00110327	-0.000222209	0	0	0	0	0.0327591	0	0	0.00202584	-3.2034e-05	0	-0.00101104	-0.000112059	0.000598829	0.000601206	-0.00180414	-3.73824e-05	0.00559514	-1.85344e-06	0	-0.000419184	0	0	0	0.0353098	9.30215e-05	0	-0.054477	-0.00608556	-6.54823e-06	-0.0049654	-0.0003847	-9.60471e-05	0	0	-4.95871e-05	0	-1.26675e-05	-3.2669e-05	0	-0.00318405	0	-0.000244127	0	0.00902678	0.00231555	0	0	0	0	0	-0.000730209	-0.000242821	0	0	-0.00531203	0.000499197	0.022118	0	0	0	0	0.0076995	0	-0.0118468	-0.00144118	0	0	0	-0.00238623	-0.000728894	0	0	0	0	-0.00108969	-0.00831767	0	2.39571e-05	0.0125741	-0.000126124	0.000989625	-0.0182611	0.000133492	-0.000842758	-0.00226985	0.000958085	-0.0133591	-1.41821e-05	5.31581e-05	-6.9742e-05	0.00109695	0.000326524	-0.000217098	-0.00102453	3.69649e-06	-1.69943e-05	0.000260054	1.35952e-05	-3.32729e-05	0.000318698	0.0046167	-0.000246191	-0.00383756	-0.00517737	-5.63501e-05	-0.0341697	0.000678464	0.000164696	-0.0161288	-0.0228012	0.00285541	0.0037188	-0.00329611	-0.00105553	2.06169e-05	0.000484445	0.0326741	0.000984281	0.0272682	0.00899848	7.56706e-06	0.0139289	-0.0292175	-0.00546745	4.04011e-06	-0.00254189	-0.000324474	0.0103075	0.0208747	-0.0122513	0.00362835	-0.0168589	0.00122007	-0.00907464	0.00207176	-0.00932766	6.79427e-05	0.0504324	-0.00346648	0.000519329	0.000378676	-0.00909466	0.0139452	0.0039656	-0.00132973	-0.00544287	-0.00306111	0.000255702	-0.100287	-0.000830023	-0.00623881	-4.52013e-05	0.000628659	-0.000517602	-0.0217206	0.000837734	-0.00444781	0.00010544	0.00112674	-0.0025166	-0.0320276	-0.00269591	0.000724185	0.000237937	-0.00183448	-0.00260556	-0.00243039	0.000500238	0.010125	-0.00026314	0.000438524	0.00117099	-0.00564031	-0.000225909	0.000142655	0.00514566	0.00144871	-0.000414497	-0.00242032	-0.0055877	-0.00282435	-0.0275566	0.020598	0.000234977	0.000807592	-0.000200811	0	0	8.6124e-05	3.89677e-06	-5.72043e-05	-0.0239236	-1.93294e-05	0.000751417	0.000218157	0.000664929	0.00220807	-0.00044632	-0.00225253	0.000272774	0	-0.00011791	-3.16302e-06	0.00841573	-0.00983776	-0.000127006	-0.00247411	-0.000508386	9.8171e-05	0.00135108	9.97876e-05	0.00190275	-0.00105082	-0.000157161	-0.00275937	-0.000299606	-0.00706558	9.8177e-06	-0.00375266	-0.0015906	-0.0151771	6.08444e-06	-0.000398668	-0.000851321	0.000502213	5.62721e-05	-6.73283e-05	-8.19554e-05	0.000762942	-1.19866e-05	0.0012401	-8.39114e-05	-0.000112726	0.0028904	0.0119578	-0.168912	-0.000350613	-0.000267342	0.000348421	-1.81652e-05	-0.00171347	-0.000205598	0.00853356	0.00319957	2.3245e-05	-0.000382741	0.000770557	-0.000487777	-5.49169e-05	-0.00078869	0.00177077	-4.35301e-05	-3.92236e-05	-0.000265312	-7.03744e-05	-6.83876e-05	0.000144297	-0.000115699	-4.08206e-05	0.000621154	-0.000538941	-7.48477e-05	-0.000507845	-0.000866293	0.0114272	0.000177325	-0.000438863	-3.19792e-05	0.00259423	-6.21083e-05	-2.23538e-05	-0.00023536	0.000608417	1.4044e-05	-0.00599607	0	-8.62078e-06	-0.00360964	0.00258654	-0.00666749	2.43433e-05	0.000387403	-9.72602e-05	0.00167559	0.00589804	0.000188603	0.000688786	0.0145712	-6.48206e-05	-0.000182243	3.4412e-06	0.000486646	-0.000276883	0	0.000389621	9.95058e-05	0.00179797	-8.63799e-05	-0.000161624	-0.00149484	-0.00120277	-0.000209873	-1.4927e-05	0.00233848	-0.000117392	-0.000151498	-0.0112858	0.00415087	0.00205372	0.00325776	-0.000742137	-0.0241897	-0.0205896	0.000489086	0.000127309	-0.00228799	0.00129354	0.00120812	-0.00523483	6.79308e-05	-0.00445804	0.00242543	-0.00381487	0.000661534	-0.0014414	0.00151784	0.0157418	0.0422189	0.013017	0.071015	0.000439215	-0.0120905	0.00669407	-0.00020745	0.00832537	-0.00323374	-0.00343722	0.00467492	-0.00176286	-0.00174463	0.00276651	-0.00751346	-0.0114187	-0.0121847	0.00953834	-0.00019971	-0.00700148	0.00117912	-0.00874096	0.00111541	-0.00220919	-0.00110577	-0.00438519	-0.000866532	0.00429629	-0.00120859	-0.00567008	-0.00287952	-0.00414986	-0.00491794	-0.000476212	-0.0075929	-0.0200603	0.0331802	-0.0637085	-0.000929043	0.00511318	-0.00109358	0.000871955	0.00575369	-0.00303056	0.00218848	0.00267079	-0.000331113	0.000427191	0.00263094	0.00106277	-0.0113172	0.00209132	-0.00042923	0.051576	0.000519786	0.0190867	-0.000436209	0.00620241	-0.00207346	0.00110939	-0.00304513	-0.0247961	-0.00044491	0.00434975	-0.0059348	0.00690203	0.00125649	-5.91283e-05	0.00551628	0.000637137	0.0153681	-0.000712534	-0.00105052	-0.0125601	0.00313812	0.00478117	0.00712781	0.00361371	-0.00602843	-0.00185909	-0.00539512	0.000229585	0.00689738	0.00136507	0.00195978	0.00368744	-0.000822249	-0.00100788	-0.000772826	0.0064013	-0.0925304	-0.0611145	-0.00127025	-0.00641431	-9.7944e-05	-0.00320544	-0.00585334	-0.000249385	6.56459e-05	-0.000579979	-9.57378e-05	-0.000417514	-0.00182654	-3.1915e-05	-9.73553e-05	-0.000811932	-0.00269727	0.00138447	0.000309743	-1.95254e-05	0.000423172	0.000150401	-0.00033039	-0.000797457	-0.000211155	0.000138884	-7.64249e-05	7.64078e-05	0.00113702	0.00214595	0.000232565	-0.000261696	-0.00104525	-6.38622e-05	0.000232467	9.86509e-05	-0.000234291	0.000357159	6.5048e-05	0.000661471	3.54038e-05	0.00114045	0.00023571	0.00153766	0.00521084	-0.000829896	4.94569e-05	-0.00169347	0.00019251	-0.000122445	3.54402e-05	-0.00287247	-0.00415351	-0.000634711	0.000864931	-0.00015166	0.000149766	-0.000422257	-0.000310066	3.63047e-05	-5.17645e-05	-0.000267804	-0.000684767	-0.00270688	-0.0032695	0.00399636	0.00216101	-0.000315625	-0.000217878	-0.000221215	-0.000868644	0.0005611	-4.0847e-05	0.00139392	-8.07437e-05	8.60997e-07	0.00432785	0.000162732	0.000469281	-0.00280395	-5.33636e-05	0.00179223	0.00217722	0.000795575	-0.000500948	0.00880536	-0.000392139	-0.000769664	-2.94109e-05	0.000201383	9.60754e-06	-0.00150244	1.64728e-05	-0.00284332	0.0010666	8.37378e-06	-0.00131534	-0.00397164	-0.000289234	-0.00019465	-0.00174826	0.00569953	-0.00502728	0.000107221	0.00345651	0.00387415	0.00156622	0.00029269	-0.000459841	0.000153531	-0.000252275	2.80822e-05	-0.000954714	0.000355783	0.000136352	0.0169334	4.35694e-05	-0.000382508	1.08714e-05	0.000357888	-6.21166e-05	-0.000652683	-7.2892e-05	-0.000335945	0.000126566	9.85158e-05	-0.000537277	-0.000502102	0.00348593	0.000349527	-0.000254116	-0.00153822	0.000309525	-0.000103438	0.00239406	5.69593e-05	-0.000278625	0.000553471	-0.00794541	-0.000609264	5.49134e-05	0.000690152	-0.00162073	-0.000174253	-4.6561e-05	0.00365855	0.0084304	0.000624381	9.58704e-05	-0.00711082	-0.000923347	-0.00832948	1.96459e-05	-0.0050746	4.91585e-05	4.05986e-05	-0.000236054	-0.0011776	-0.0011679	-0.00522593	-3.06739e-05	0.00264318	0.000196741	0.00162035	0.00135977	-0.00606565	0.00147157	9.23359e-06	-0.000632693	0.00228835	0.000259525	0.000917984	0.000218143	-0.00134703	0.000717697	-0.000484715	0.00070242	0.000114614	-2.44451e-05	-0.000778141	0.000715796	-0.00146908	0.000438293	-7.32809e-06	0.00183494	0.000606282	0.000732094	0.00163382	-0.00573898	-3.04939e-05	0.000223993	-0.00139555	0.00163771	-0.000496135	-3.63878e-05	0.00102577	0.000280297	0.000998934	0.0012287	-0.000644857	-0.000969873	-0.000550773	0.000867172	-7.26491e-05	-8.15046e-05	0.000188915	4.70284e-05	0.00019614	0.00210134	-0.00101788	-0.00121109	0.000350158	0.00029612	4.21153e-05	0.00316501	0.000123564	0.00016686	0.00293256	1.56234e-05	-0.000401831	0.000249504	7.24171e-05	-6.53425e-05	-0.00230416	0.000335916	0.000414837	-0.000490647	-0.000763402	-0.000100989	-0.0024742	-8.25466e-05	5.88699e-05	0.000139267	0.000801751	-0.00128473	1.63264e-05	-7.89541e-05	-0.000960323	0.00169026	-6.7521e-05	-0.000556869	0.000553747	-0.000118095	8.38522e-05	0.00279527	0.000437224	-1.23781e-05	-3.61404e-06	0.000269397	0.000126839	-0.000158353	0.000114742	0.000332331	0.000489468	-0.000717174	-0.00176729	-0.000351914	-0.000638327	-0.000863806	-7.56497e-05	1.85131e-05	0.00194278	-0.000285351	-1.76541e-05	7.39828e-05	-0.00272897	-0.000483777	0.000166897	0.00381006	0.000326475	0.00019324	-1.7983e-05	0.000528692	9.62222e-05	-0.000338091	-0.000239231	9.61024e-05	7.2887e-05	0.000121427	0.000808235	-0.000194933	0.000544603	-4.40882e-05	0.00851395	-0.000296604	0.000550161	-0.000431374	0.00521793	0.000777454	0.000425676	6.16232e-06	-0.0149685	-0.000147549	8.72736e-07	0.00218945	-0.000217706	-0.000825874	-9.41343e-05	0.00146394	0.000105813	-6.12848e-05	-0.00588136	-0.000341866	-0.000243878	0.000213905	-0.00532615	-0.000647803	-0.000236494	-0.000203505	0.00236572	0.00108568	0.000844466	9.09008e-05	-0.000314971	7.07526e-06	-0.00044055	0.000272223	0.000199333	-0.000864759	0.000810223	-0.00610488	0.000268709	0.000542868	0.00127726	-0.000998621	0.00827652	0.000563019	-0.0039827	-0.000821552	0.000238149	0.000300956	-3.55969e-05	0.000450868	0.0010734	0.00141582	-0.000634732	4.64332e-05	0.00138862	0.0021133	-0.000525121	6.20003e-05	-0.00258627	0.000336991	0.000480357	-0.0018478	-0.000621505	-0.000143517	-0.00059756	-0.000791488	-0.00448817	-0.00125925	0.000416484	-0.000717209	0.000440966	0.000364799	-0.0081791	-0.000408851	0.00135847	-0.000302277	-0.000262589	-7.78634e-05	0.000240187	-0.000833754	-0.000526492	0.00665872	0.00089626	-0.00131808	-2.83671e-05	0.000169698	-1.81768e-05	0.000529894	0.00172283	-7.09897e-05	2.16981e-05	-8.89351e-05	-4.89917e-05	0.000165379	0.000460974	-9.25967e-05	0.00470384	0.00230959	0.000307235	0.000253943	0.000212473	0.000156135	-0.000822661	9.19675e-05	0.000137328	0.000633281	0.000192624	-0.000565756	-0.000112009	0.000112602	-0.000567826	-0.000464405	-3.5485e-05	7.54197e-05	0.000387507	0.00035097	0.00039187	4.61754e-05	0.00461726	-0.00106511	-0.000848767	-0.000763211	0.000174373	-0.000142857	0.000230703	8.32152e-05	-0.000122386	0.000471642	-0.000170097	4.98327e-05	0.000136595	0.00117554	0.000500506	0.00107554	0.0434102	0.00151029	5.79511e-05	0.000373575	0.00607068	1.55663e-06	-0.000144982	-0.000559702	0.00116649	0.000284665	1.086e-05	0.000218945	-0.000350682	0.000671607	-0.000442009	-0.000124702	0.000570091	5.23198e-05	0.000201837	1.84943e-05	0.00102406	-0.00190181	0.000436837	5.08815e-05	6.63566e-05	0.000921784	-0.000448761	-0.0583666	0.00182482	-6.11429e-05	-0.00013801	-0.000281272	-0.000106224	0.000247449	-0.000338906	-4.60816e-05	0.00104145	0.000443433	0.000365485	-0.000100201	-0.000493039	-5.01337e-06	-0.000687897	0.000315253	0.00072416	-0.000134137	0.000126954	-1.02259e-05	1.68818e-05	3.01719e-05	-3.14378e-05	0.000303732	0.000141863	-0.00193756	0.000149502	7.43226e-05	0.00173703	0.0012762	0.00490775	0.00171691	0.000571645	2.87589e-05	0.000158475	0.0268107	7.96261e-05	-0.00080395	-5.40253e-05	-2.76003e-05	-0.00826487	9.87167e-05	-0.00161043	-2.98089e-05	-0.000714534	0.000525256	1.14507e-05	-0.00203692	0.00201191	0.000214172	0.000102218	-0.000733789	-0.000443085	-0.000255567	9.26273e-05	0.000129865	-0.000825722	0.000959686	0.000213813	0.000215538	0.000146841	-0.00158558	6.30125e-05	1.56036e-05	0.00164822	5.32388e-05	-0.000247383	0.000184663	0.000980346	-0.000469993	8.96268e-05	0.00108628	8.81787e-05	5.21273e-05	-2.79951e-05	-0.000199987	-0.00172556	-0.000107696	-0.000848172	0.000873	-4.35164e-05	0.00107332	-0.00155277	-0.00051282	0.00193646	-6.81931e-05	-0.000540929	0.00035585	-0.0043215	0.00042434	0.00335871	6.2378e-05	0.0016996	-0.0100629	-0.000762345	0.00141104	-8.00331e-05	-0.00554715	0.000247482	-0.000122187	0.000112032	-0.00355917	-7.15715e-05	0.00147036	-0.000575713	0.000106892	-9.62672e-05	-0.000704245	-4.48712e-05	-2.13925e-05	-0.000941697	0.000122291	4.61347e-05	-0.00158835	0.00049885	0.00113068	6.35307e-05	0.000580986	0.00044624	0.00146655	-0.000557912	0.000207658	-0.000701089	0.000113739	6.04244e-05	9.21719e-05	0.00127106	-0.000829106	-0.0010205	0.000683398	-2.3221e-05	0.000163575	-3.62485e-05	-0.000220384	0.00041536	0.000375134	-2.62645e-05	0.000641714	0.000400123	-0.00014225	0.00854388	0.000222722	0.000957447	-0.000109579	0.000195986	-0.000557697	0.00250135	0.000956524	-0.00114729	0.00328217	-8.78068e-05	0.00012903	-0.000262847	0.000563009	0.000687953	0.00010889	0.000280933	-0.000827255	-0.000148765	0.00067978	-0.0264594	6.23255e-05	0.000113994	-0.00688969	-2.01115e-05	-0.00256549	-0.000305448	0.000513213	-6.818e-06	-3.37358e-05	-6.89978e-05	-8.5727e-05	0.000618809	-0.000126383	0.000158274	0.0270578	-0.00179151	-0.000327476	-0.00950797	0.000358609	9.69903e-05	-0.000218955	-0.0205771	0.00153328	0.000304399	0.00247329	0.000320515	0.000342508	-8.20549e-05	-6.57344e-06	0.000127133	0.000653524	-2.03385e-05	0.00129473	-0.00131992	0.000269833	0.00137244	0.00381585	-0.00566663	-0.002728	0.000351154	0.00161083	0.000441001	-0.000163107	-0.000598194	0.00105325	-0.00174654	0.000187099	-0.0127719	0.000802751	1.92283e-05	0.000376637	-1.174e-05	0.000825726	-0.00206742	-0.000349704	-0.00241781	-0.000313182	4.59502e-05	-0.000358692	-0.00241794	-0.000493525	-0.000301744	-0.000739078	0.0019293	-0.00166498	0.000178612	-0.000269423	0.000553973	-4.94539e-05	0.000268919	-0.000542158	-0.00155407	0.00314113	-0.00197995	0.000561271	0.000571894	6.85908e-05	-0.000503147	-0.00120866	0.000496417	-0.000317422	0.00804075	-0.000215961	-0.000668989	0.000249459	-0.000872154	-0.00124836	0.000734593	-0.000690961	-0.00397884	NA	NA	NA	NA	NA	NA	NA	NA	NA	NA	NA	NA	NA	NA	NA	NA	NA	NA	NA	NA	NA	NA	NA	NA	NA	NA	NA	NA	NA	NA	NA	NA	NA	NA	NA	NA	NA	NA	NA	NA	NA	NA	NA	NA	NA	NA	NA
x20MCx1152	0.0033237	-0.071482	0.00592776	-0.00085787	-0.220253	-0.00380018	-0.0257327	-0.00116831	0.0010787	-0.0201932	0.00204905	-6.74232e-05	0.00575064	0.00770391	-0.0174006	0.00984138	0.00133326	-0.00271943	0.00709089	-0.0142549	0.00458309	-0.00784045	-0.0930054	0.0190953	-0.188911	-0.0136332	0.0172645	0.0137523	0.00891451	-0.0123288	-0.0213921	0.00377077	-0.00685765	-3.47733e-05	0.0670927	-0.00857439	0.0155268	-0.0024227	0.00701824	-1.25533e-05	0.000562291	0.0033187	0.00518794	0.0317974	-0.000990575	0.000209532	-1.16321e-05	-0.00132007	0.00902319	0.0234971	-0.00255293	0	4.78524e-06	0	0	0	0	-1.1023e-05	0	0	0	0.000103418	0	0	0	-0.000153074	-0.0309409	-0.0369768	-0.0137382	-0.0239255	0.000181515	-0.011511	-0.00258986	-0.00958218	0.00572273	1.89184e-05	0.0495368	0.0105356	5.15929e-05	-0.0159755	-0.0393977	3.06531e-05	-8.20939e-05	-6.72947e-05	0	0	-0.00098785	-0.0115724	0	0	0	0.000956285	0.00369309	-0.00755103	0	0.000574895	0.00224012	0	0.00578117	-8.53662e-05	-0.45793	-0.00156826	2.58542e-06	-0.00146334	-0.0072499	0.000106299	-0.000577477	-0.000943324	0.000619555	-0.0719924	0.00363049	0.000159354	-0.0071738	0.000756802	-0.0429195	6.4324e-05	3.60302e-05	0.0102993	0	0	0	0	0	0	0	-0.0104996	0	-0.000180728	0	0	-0.0599836	0	0	0	0	0	0	0	0	0	0	0	0	0	0	0	0	0	0	0	0	0	0.0117806	0.000597873	2.9954e-05	0.0426742	-0.00185725	0.000273012	0.00086203	-6.10478e-05	0	0	0	0	0.0352768	0	0	0.00234397	-0.000186859	0	-0.0010874	-0.000103416	-0.000238522	2.05547e-05	-0.00177214	0	-0.0108069	4.06547e-05	0	-0.000307035	0	0	0	0.0363795	0.000146835	0	-0.0547568	-0.00494946	-7.5064e-06	-0.00446423	-0.00042758	-0.000164912	0	0	-4.63576e-05	0	-2.88865e-05	-3.43009e-05	0	-0.00307006	0	-0.00034545	0	0.00768883	0.00229762	0	0	0	0	0	-0.00101578	2.99746e-05	0	0	-0.00590466	0.000346352	0.0235481	0	0	0	0	0.00774346	0	-0.0120836	-0.00115914	0	0	0	-0.00204446	-0.00062098	0	0	0	0	-0.00118626	-0.00842538	0	1.49524e-05	0.0132108	-0.000148842	0.000932287	-0.0185719	0.000334354	-0.00117488	-0.001951	-0.000462842	0.0248126	-0.000247026	0.000521249	0.00190981	0.00215542	0.0241341	-0.000656011	-0.000769087	0	0.000347193	-1.96063e-07	0.00468699	5.27228e-05	0.000153727	0.00301823	0.000227594	-0.000916419	-0.00293773	-0.000171075	-0.0208489	-0.00193071	0.000229132	0.096023	-0.0128598	0.00391014	-0.0010713	-0.00279045	-0.00346927	1.37405e-05	0.000229796	-0.064636	0.000623901	-0.07453	0.0508925	-1.12491e-05	-0.00671105	-0.0299011	0.00101136	-8.07012e-05	-0.00273935	0.00284357	-0.270223	0.0232921	-0.0149704	0.000858999	-0.0118201	-0.00157455	-0.0105337	-0.044787	-0.00749185	-0.000305729	-0.0400289	0.000448294	-0.000179042	0.000411895	-0.0078849	0.00236586	-5.24053e-05	-0.0018087	0.0154259	-0.00173288	0.00124484	0.0190832	0.00375557	-0.00137022	0.000287136	0.000591354	0.00135659	0.0155405	7.01879e-05	8.32064e-05	-0.00276018	0.000681234	0.00104038	0.00781384	-0.00102158	0.00189172	-0.000146268	0.00249131	0.000444251	0.000619202	-0.00517553	-0.00028282	0.000189229	0.000383771	0.000954787	0.00162987	0.000546383	-0.000172457	0.00379264	0.00193186	-0.00113122	-0.00327446	0.000138443	-0.000470412	-0.0235563	-0.00353512	4.11829e-05	0.00012244	5.64688e-05	0	0	0	5.2235e-06	-0.000402913	0.0326165	0.000330505	-0.000145332	0.000337488	0.000165906	-0.00252786	0.0011279	0.00395364	-0.000943485	0	-0.000114691	-1.48587e-06	0.0161858	0.00283106	4.98128e-05	-0.00087825	0.00447001	0.000463354	0.00355217	0.000528211	0.000269025	-0.00229379	-0.000754303	-0.000816352	-0.000475162	-0.000821344	-8.29222e-05	-0.00100681	-0.00105088	0.0086949	-7.07006e-06	-0.00048297	-0.000822042	0.000120917	0.000169168	-0.000293426	-0.000692934	-0.00234085	0.000199107	0.00150067	-2.25879e-05	-0.000180418	0.00200632	0.0117664	0.0625241	0.00012414	-0.00034812	-0.000430092	-0.000281271	-0.000732697	7.39327e-05	-0.00214102	0.00199044	-3.24453e-05	-0.000607207	0.000644137	-0.000846658	1.61198e-05	-0.000656257	-0.000503573	1.45536e-05	-0.000150512	-0.00018381	5.15464e-05	0.000195316	-7.4049e-06	-0.000796954	-1.35704e-05	0.00021883	2.33233e-05	3.29549e-05	-0.00108732	-0.00113713	0.0134788	-0.000129478	0.0013814	-9.16664e-05	0.00191014	-4.19365e-05	2.28251e-05	0.000109269	0.000917247	-6.13929e-05	0.0058062	-1.23357e-06	-0.000193773	0.000176808	-0.00306952	0.00690468	-0.000790294	0.000655622	-4.88722e-05	-0.00097273	0.00210601	-0.00144577	0.000782682	0.00893478	1.94682e-05	-0.000141082	-7.69653e-05	-8.95255e-06	1.68386e-05	0	0.000547929	8.80596e-05	0.000717632	0.00013735	-0.000363928	0.00117929	0.00518272	-0.000130479	-2.54639e-05	0.000612422	-0.000306092	-9.54372e-05	0.010036	0.00181926	-0.00838751	0.00437688	-0.00156971	0.00129552	0.00465442	0.00108194	0.000876832	0.00272976	-0.00204971	0.000220016	-0.0441187	0.000584653	0.00310625	0.000830432	-0.00135545	0.00189749	-0.0018992	0.00273947	-0.0046922	-0.428294	-0.0577588	-0.167696	-0.00129741	0.00239739	0.000762589	0.00216139	0.0138484	0.000302617	-0.00145581	0.00163748	-0.000204194	-0.00211201	0.00421281	-0.0072782	0.000990089	-0.000663118	-0.01412	-0.00039569	-0.00119906	0.00447963	0.000352987	-0.000619229	0.00905812	-0.00029752	0.00780594	-0.00467771	0.00115565	0.00142373	0.00679098	-0.00277365	-0.0298318	-0.0048916	0.000223543	-0.00420374	0.00391767	-0.052168	-0.0943761	0.00493789	0.00239873	-0.00908681	0.00618665	0.00859749	0.00351393	0.00102085	-0.00597243	0.000564911	0.000964865	0.00521852	-0.00161498	-0.0395767	-0.00385275	0.000575318	-0.0144887	0.00152797	-0.0906996	-0.0131617	0.00508245	0.012429	0.00134775	0.0118524	0.0131422	0.00412553	-0.00134549	0.00355191	0.00336113	1.35142e-06	-0.0275889	-0.0126533	0.00175962	0.0366866	-0.00826504	-0.00142024	-0.0189391	-0.00806147	0.00305006	0.00877992	0.0030224	0.00129892	0.00130042	-0.00409891	0.00347274	-0.00334522	-0.00586742	0.00157944	-0.00360955	-0.00306527	-0.000317903	-0.0121273	0.00387334	0.0373404	0.00691127	-0.0018367	-0.0149585	0.000318131	-0.000336713	0.00197747	-0.000279742	-0.000972024	-0.000105372	-0.000111105	-0.000109693	-0.00324189	-1.49737e-05	-4.69244e-05	0.000889653	-0.0010287	-0.00171309	-0.000297939	7.36432e-05	-1.33467e-06	3.3176e-05	0.000241195	-0.00224974	-0.000120518	-0.00130117	-0.000150256	3.21366e-05	0.000846689	-0.00290811	0.000268983	-6.49144e-05	-0.00174042	-1.73368e-05	-0.000997784	0.000110494	-0.0174299	0.00024148	6.67729e-05	-0.00053684	0.000118644	0.00165857	-0.000154873	-0.00018602	0.00104353	-0.000273581	0.000125945	0.00207664	-0.000474897	-0.000166552	-0.000240247	0.00638805	-0.000614927	-6.55608e-05	0.00037663	0.000188123	-0.000397831	0.000266748	1.93737e-06	0.000410718	-0.000946888	-0.000244345	-0.000934002	0.00177102	-0.0012272	-0.00697139	-0.00137226	-0.000262626	-0.00115383	1.78665e-05	0.000170113	0.000654464	0.000369167	0.00121947	-0.000142433	-0.00043809	-0.00346696	1.05218e-05	0.000257418	-0.00167173	0.000100389	0.00186365	-0.00519128	0.000785254	0.000950324	-0.0266328	-0.000102528	-0.000397957	-5.58178e-05	0.000666502	-3.10563e-05	-0.000514053	0.000340969	0.00233981	0.000831622	4.42866e-05	-0.000896266	-0.00147426	-0.000668639	0.000133427	-0.000633708	0.00185106	0.000260192	-0.000212903	0.00248519	0.00153208	0.00177241	5.55067e-05	-0.000182889	0.000105008	-0.000764206	6.36542e-05	-0.00789938	0.000691725	-4.34672e-05	-0.0127768	-0.000268557	-0.000378102	4.3606e-05	0.000466308	-3.70718e-05	-2.15555e-05	-0.000117709	-0.000156881	0.000569182	0.000155815	-0.000229731	0.000395418	0.00465228	0.000658283	0.000133411	0.000748215	-0.000836031	8.46979e-05	0.00104327	1.69607e-05	0.00227708	-0.000711128	0.000474922	-0.000534484	-0.000400925	-0.00562719	-0.00343436	0.000420522	0.000232834	0.000911443	0.00896074	0.000875634	0.000136919	0.00267496	0.000254765	0.011511	-5.55853e-05	0.000524272	6.60051e-05	4.33031e-05	0.00193217	-0.00116374	-0.000713141	0.00128617	1.27602e-05	0.00424451	0.000468138	-0.000563651	0.000762422	-0.00471185	-0.00178576	-0.000528265	0.000611624	0.00174519	-0.00246345	9.89494e-05	-1.62971e-05	0.000361338	0.000596766	0.000831191	0.00133368	6.40089e-05	-0.00018687	6.60942e-05	-0.00155772	0.00276152	-0.00662851	-4.40886e-05	0.00122324	0.00136958	0.00149262	-0.000820453	-0.00145224	-3.0041e-05	-0.00208977	0.000221381	0.00132468	-0.000591429	-2.07983e-05	0.00139568	0.000297794	0.000939931	0.00131198	-0.0011521	-0.00115125	0.00327173	-0.00161476	-5.00895e-05	-0.000160767	0.000215826	0.00016812	6.73913e-05	0.00139149	0.00217081	-0.0006982	-0.000262663	-0.000210874	8.10414e-06	0.00121398	0.00159541	0.000251227	0.00300827	6.03902e-06	0.00130202	-0.000218207	-0.000107972	-0.000679847	0.000497923	0.000525134	0.000764192	6.35136e-05	0.000695926	6.2746e-05	-0.000770914	-7.92457e-05	0.000174638	-0.00470361	-0.000634955	0.000261488	2.06362e-05	-5.98262e-05	0.000335451	0.00160492	-0.0111764	0.00138281	0.000559855	-0.00181526	0.000157171	0.00196781	0.000109825	0.00024155	0.000168387	0.000329619	4.34953e-05	-0.000757755	0.000199433	0.000193251	0.00061456	-0.000404502	0.000307582	0.000360445	0.000692311	-0.00343019	-9.49529e-05	3.16114e-05	0.00364925	2.45185e-05	-1.71973e-05	0.00018902	-0.00264615	0.000266112	0.000133878	0.00366038	-0.000382395	-0.000942975	-4.11789e-05	1.02487e-05	5.89131e-05	0.000889125	-0.000910686	0.000120756	0.000381428	-6.41041e-05	-0.00244922	-9.0439e-06	0.000190192	5.0767e-05	-0.00446789	-0.00104894	0.000362474	-0.00264468	-0.00331212	0.000111424	0.000565377	-9.1584e-05	0.0168372	-1.47508e-05	-0.000317137	0.00226887	0.00197507	0.000923919	-0.000639835	-0.00134748	0.000178302	-1.00142e-05	0.000427598	-0.000460369	-0.000307679	-0.000605066	-0.00479212	0.00020623	-0.000202934	-0.000141251	0.00275531	-0.000178623	-0.000844651	0.000136458	-0.000546076	2.8399e-05	-0.000363854	-0.00022806	-0.00143974	0.00098477	-0.00111722	0.00370155	0.00213768	0.00029145	0.000758079	0.00182532	0.00527971	0.000229507	-0.0159104	0.00291757	7.82865e-05	-8.27666e-05	0.000433229	0.000942039	0.000953243	-0.00187811	-0.00263908	-0.000150468	0.00130343	0.00256065	-0.00067902	5.59495e-05	0.0149811	0.000650538	-0.00100899	-0.00183208	-0.00139793	-0.000170161	-0.00157096	-0.000674934	0.00119585	-0.000887864	0.000208329	-0.00038217	0.00055903	0.000279842	0.00980301	0.000354622	0.00182871	-0.000447713	-0.000136299	5.78507e-05	-0.000518082	-0.000331641	0.000273709	-0.00585757	-0.000580177	-0.00111231	2.33192e-05	0.000756458	0.000157042	0.000477003	0.00114651	0.000195769	3.11297e-05	0.000181623	-2.01859e-06	6.53159e-06	-0.00127601	-0.000311985	0.00440372	-0.000967622	0.000491832	-0.00580542	-0.000227408	-1.81952e-06	-0.000302819	-2.46914e-07	-0.000270517	0.000433729	-0.00022104	0.0010185	0.000431195	3.54097e-05	0.000194295	-0.000649738	-4.3146e-06	3.69381e-05	0.000668192	-0.00219758	0.00030036	1.17275e-06	0.00199202	-0.000136864	-0.000811876	-0.000389909	0.000231724	0.000282048	-0.00015405	0.00113101	-0.000191847	0.000770101	-0.000109038	4.2009e-05	-0.000105071	-0.00125839	8.48429e-05	-0.00079182	0.0569242	0.000488897	0.000102787	0.000453113	-0.0037491	1.4644e-05	-3.58173e-05	-0.000851548	0.0015	0.000238962	-6.7895e-06	0.000530773	0.00125217	-3.6945e-05	0.000317703	0.000419583	0.000228356	-3.78921e-05	0.000227504	-0.000444607	0.000756003	0.0015427	-0.000859076	-9.2116e-05	7.85008e-05	-0.000277422	-0.000426516	-0.056654	0.00287692	-1.23501e-05	-0.00153125	-0.00121586	0.000127928	-0.000861533	-3.33598e-05	-6.84846e-05	0.000855787	0.000320499	-2.85035e-05	7.14303e-06	6.91805e-05	0.000367011	-0.000438674	0.00092748	-0.000165604	-4.95681e-05	9.80824e-05	0.000189783	-0.000199008	6.29782e-05	0.000108232	6.04392e-05	-0.000710434	0.00229735	-0.000120789	0.000207952	0.00189984	0.00224281	0.00446583	0.00223687	0.000277041	0.000108215	0.000433963	0.0158674	-5.85022e-05	0.000102989	-1.55297e-05	7.369e-05	-0.00248141	0.000447403	-7.37072e-05	-2.34854e-05	0.00113942	-0.000499787	3.97876e-05	-0.00192849	-0.00202213	0.00018384	0.000200521	-0.00047654	0.000370749	0.000129671	-0.000139993	0.000184797	-0.000775106	-3.19878e-05	-0.000246408	-0.000594966	8.3044e-05	0.000475797	0.000195199	0.00034623	0.00034797	-6.32369e-05	-3.38984e-05	0.000318404	-0.000262828	-0.000248418	0.000100934	0.000221731	6.16021e-05	1.44938e-05	-3.44797e-05	-8.59469e-05	0.000247678	0.000640786	0.000401923	0.000380891	4.01035e-05	-0.00120966	0.00186598	0.00098265	0.00188013	-8.50853e-05	0.00070543	0.000162584	-0.00551938	0.000430894	0.00187043	-0.000303303	-0.00174017	0.00156106	-0.000429209	0.000714172	0.000176238	0.00149886	0.00130974	-5.81124e-05	2.44205e-05	-0.00103174	-3.34292e-05	-0.00299797	-0.000173678	0.000314635	0.000403	-0.000257174	-6.35133e-05	0.000659641	4.87914e-05	3.78692e-05	9.29546e-05	-0.001642	0.00066151	9.69298e-05	9.17786e-05	0.000443967	0.000102084	0.000834859	-0.000736568	-0.000540995	0.00105714	0.000210565	0.00019299	-5.96133e-05	0.0009154	0.000204529	-0.000168902	-0.000164977	-5.91078e-05	0.000232678	-0.000212573	-0.000106793	0.000575661	-4.00246e-05	-3.55709e-05	0.000420311	9.50233e-05	0.0017643	0.00482951	0.000485333	-0.00167445	-6.70002e-05	6.79806e-05	-0.000513527	-0.000336739	0.000215427	-3.22916e-05	0.00233657	0.000123826	8.04723e-05	6.57468e-05	-0.000668776	0.00065212	0.000116054	0.000243657	-0.000396487	0.000326228	-0.000353926	0.0144417	4.64642e-05	-0.000330735	-0.0038151	0.000798889	-0.00273077	-0.00030357	0.000154128	6.20538e-05	0.000222471	-4.76598e-05	-0.00142859	0.000726653	0.000222751	0.000376031	-0.0145094	0.000838564	0.000405516	0.0046752	0.000275019	-0.00137241	8.96591e-06	0.00850176	-7.62915e-05	-0.000375448	0.00144187	0.000385463	-0.00172031	-2.55625e-05	0.00031469	2.05728e-05	-0.000201794	-4.36567e-06	-0.00140838	-0.000634791	-1.86492e-05	0.00173758	0.00100315	-0.00195713	-0.00287643	6.42773e-05	-0.0253687	0.000617821	-0.000259871	-0.000605446	-0.00331057	-3.48784e-05	7.02202e-05	0.00150922	0.000579211	7.57389e-05	0.000381476	4.81796e-05	-0.00115424	-0.0018118	1.00064e-05	0.00358174	-0.000583037	1.40566e-05	0.000428907	-0.00158188	-0.0012763	0.000183317	-0.00196307	0.000804679	-0.0021017	-0.00010927	0.00193704	0.000193447	3.63057e-05	7.77743e-05	-0.000332446	0.00637708	0.00193204	-0.000530589	0.00013703	0.00110461	0.000148342	0.000116165	-0.00111084	-0.00125836	0.000306311	0.00794107	0.000559941	-0.00056138	-5.84818e-05	-0.000567598	-0.000692027	-0.000997571	-0.00142104	8.44574e-05	0	-1.34293e-05	0	-0.00174857	0	0	0	0	-0.00277778	0.00131255	0.00283872	0	-0.0175544	0.00323446	3.03919e-06	0	-1.49219e-07	-0.160097	0.0474066	-0.00667728	0.00215504	0	-0.000535028	2.19371e-07	0	0.00395358	0.000132448	-0.144488	-7.70665e-05	0.0925153	-0.00224154	-0.108788	0	0	-1.0913e-05	0	0	-0.0169277	-0.0292794	-0.0144845	0.00648569	-0.000129436	-0.00376557	-0.0475311	-0.00166351	0.00117036	-0.0217188
x20MCx1511	-0.0104187	0.00521258	0.00271452	-0.00265404	0.0840145	-0.00194265	0.0125709	3.04137e-05	-0.00249378	0.00336686	0.00133466	-0.000518306	0.00245315	0.0136563	-0.0137233	0.00525823	0.0104254	0.00524669	-0.00102155	0.00849647	0.00398493	0.0011602	0.0418775	0.00584277	0.0307402	-0.0118204	-0.00123485	-0.00356738	0.00695065	-0.0205934	-0.0221454	-0.0103943	-0.0219341	-0.00125628	-0.175654	0.00191372	-0.00377241	0.0110105	0.0100827	0.00071932	-0.00501987	0.00769309	-0.00155231	-0.000944881	-0.00762051	7.55329e-05	0.000201983	0.00104623	0.00757506	0.0233432	0.0037406	-3.27634e-05	4.01874e-05	0	0	0	0	-1.1023e-05	0	0	0	0	0	0	-2.83076e-05	-0.000314449	-0.032139	-0.0398807	0.012803	-0.0268097	0.00016038	-0.0108331	-0.00260018	-0.0106773	0.00476765	0.000294961	0.0495644	0.00953101	7.0635e-05	-0.0152126	-0.0387992	5.33388e-05	-5.15877e-05	-4.07144e-05	0	0	0.00433194	0.00968955	0	0	0	0.00128884	0.00245305	-0.00732197	0	0.000356173	0.00342193	0.000462214	0.00611185	-0.000344945	-0.422566	-0.00155151	0	-0.000973153	0.0174797	4.70448e-05	0.000387087	-0.00101165	0.000242305	-0.0927108	-0.00386375	-0.00037595	-0.00759624	0.000608812	-0.0448888	0.000235773	2.78988e-05	-0.00701619	0	0	0	0	0	0	0	-0.0109265	0	-0.000442385	0	0	-0.0769335	0	0	0	0	0	0	0	0	0	0	0	0	0	0	0	0	0	0	0	0	0	-0.0853958	0.000101136	2.46396e-06	0.0175976	-0.00133109	0.000123921	0.00163444	-2.74934e-05	0	0	0	0	0.0360219	0	0	0.00204264	-0.00011203	0	0.000634256	-0.000158196	-0.000703645	-6.86095e-05	-0.00229236	0	0.0074874	-4.13991e-05	0	-0.000342393	0	0	0	-0.117351	-0.000118685	0	-0.0591139	-0.00585697	0	-0.0052662	-0.000682958	-0.000241273	0	0	-0.00010301	0	-1.20347e-05	-2.28805e-05	0	-0.00538397	0	-0.000313025	0	0.0078887	0.00225957	0	0	0	0	0	-0.00126806	-0.000160139	0	0	-0.0058819	-0.0662157	0.0363285	0	0	0	0	-0.0249501	0	-0.0133971	-0.00113479	0	0	0	-0.00213706	-0.000679919	0	0	0	0	-0.000628826	-0.00812234	0	-0.000176432	0.0112025	-8.87602e-05	-0.0780751	-0.017555	-0.0015185	-0.000843016	0.000659113	0.000371907	-0.00933023	0.000291333	8.03916e-05	4.14278e-07	0.00598505	-0.000319883	0.000326662	0.000201675	3.69649e-06	-2.09237e-05	2.60673e-06	-0.0002991	1.26363e-05	0.000227501	-0.00113515	-0.000474068	0.000919436	0.00108769	-0.000191905	0.00873227	0.000430662	0.000115331	-0.0155201	-0.025099	0.0036089	0.000303646	0.00482921	0.000231309	2.13757e-05	-0.000225794	-0.0635564	0.000924133	0.0263194	-0.0339324	1.56968e-05	-0.00662346	-0.0876206	0.00200713	0.000388064	-0.00379415	0.000368721	0.00923456	-0.00875608	-0.018259	-0.0118077	-0.00829202	0.000189725	-0.0123294	-0.00333927	0.000397097	7.59681e-05	-0.0184488	-0.00282186	0.000620345	-0.000427774	-0.01069	-0.00328564	-0.000837706	-0.000856622	-0.00614609	0.00100657	1.77735e-05	0.0241779	-0.00310227	-0.00171884	0.000190314	0.000487071	0.00032311	0.00601069	0.000494322	7.97998e-05	0.000128562	0.000832166	0.000813888	0.00844612	-0.000997873	0.00156186	1.40059e-05	0.00264965	0.000347825	0.00101622	0.000115755	-0.000130325	0.000133234	0.00057973	0.000512242	0.000776836	1.03564e-06	0.000277073	0.00549824	0.0026238	-9.78887e-06	-0.00140316	0.000971231	-0.000609871	0.0108628	-0.00366722	0.00898939	7.43677e-05	0.00013806	0	0	5.58335e-06	2.26412e-05	-0.000103326	0.0232768	-0.000176912	0.000116549	0.000196019	0.000473503	0.000896458	-0.000397827	-0.00174306	0.000363933	-8.6283e-06	-0.000129206	-6.10225e-05	0.00991185	0.00237422	0.000115574	0.00924314	-0.000626197	-8.23801e-05	0.00547719	-0.000402087	0.00114874	0.00162091	-0.000595395	0.00689389	-0.000286481	0.000678141	-0.00021846	0.0151169	-0.00108625	-0.0221524	-0.000177485	-0.00096772	0.00209866	0.00056813	6.2575e-05	-0.000201225	2.77521e-05	0.000776008	0.00333303	0.00113668	8.31651e-05	0.00044143	0.00148102	0.0101002	-0.116436	0.00126485	0.00395287	0.000435855	0.000121827	0.000107515	0.000141618	0.00582296	0.00342885	0.000382333	-0.000441449	-0.0134256	-0.000392543	0.000386572	0.0204041	-0.000567437	0.000425419	-0.000139737	-0.000128886	0.00103682	0.000399571	0.000361361	1.45843e-05	7.96546e-05	0.000707205	-0.000381203	0.000177654	0.0011083	-0.000685039	0.0130419	4.49789e-05	-4.37319e-05	-7.14109e-05	0.00227588	-3.50105e-05	-3.55644e-05	4.37723e-05	0.000433724	-0.000102889	-0.00695785	-2.95354e-05	-2.38529e-05	0.00870735	0.00194643	-0.0100327	-0.000129941	0.000105004	-1.29513e-05	-0.00255302	0.00432286	0.000137036	0.000914765	0.0163734	2.7072e-05	-0.0001484	-2.26248e-05	0.000471215	-5.75557e-05	3.63056e-07	0.000358881	0.000198224	0.00167189	0.000827645	0.000225325	-0.00172308	0.00459198	-0.000245476	-0.000119342	0.00232136	-0.000198573	-0.000129658	-0.0160178	0.00435095	0.00364748	0.000177722	0.00012006	0.005636	0.0106791	0.00209912	0.00168943	0.00210175	-0.000665713	0.00142996	-0.00697475	0.00648376	3.41667e-05	-0.00122216	5.81968e-05	-0.000432575	-0.00176463	0.00253474	0.00993464	-0.0513503	-0.0487452	-0.045819	-0.00105841	0.00388596	-0.00239863	0.000104118	0.00414153	-0.000951881	-0.00012049	0.00160738	0.000659873	-0.00283881	0.00552359	0.000142699	0.00287252	0.0023438	0.00572528	-0.00192341	-0.000241494	0.00170104	-0.000314153	-0.00112574	0.00526444	-0.000906839	0.00817255	-0.00393611	-0.0310285	0.000871447	-0.00545593	-0.00184132	0.0143935	0.00085158	-8.22629e-05	-0.00829803	0.0220729	-0.0355582	-0.0872236	0.00458164	0.00340984	-0.00176543	0.00314191	-0.0032248	-0.00170656	0.000700256	0.000989776	-0.000754207	-0.000445279	0.00038346	0.00103414	-0.016463	0.00256577	-0.00103426	0.0116607	-0.000861855	-0.033857	0.00126421	0.00573238	0.00298083	0.0010682	0.00541121	0.0174684	-0.00446746	-0.00432924	-0.000399242	-0.00451375	0.00239288	0.000497993	-0.00423627	-0.0045851	-0.156782	-0.000610839	-0.00231061	-0.0177696	0.00101062	0.00381815	0.0100622	-0.00358554	0.00167361	0.00119391	-0.001315	-0.00158335	-0.00841557	0.00290891	-0.00137246	0.0112491	-0.00131386	-0.00105869	0.00105404	0.00986836	-0.0380718	-0.0482017	0.00107024	-0.0135088	0.000202146	-0.00144924	-0.00601591	-0.000215967	7.18739e-06	-0.000762189	4.37291e-05	-0.000130018	-0.00240835	0.000122837	-0.000139991	-0.00179958	-0.00139989	-0.00208542	0.000359517	1.15305e-05	2.14202e-05	0.000268282	-0.00034492	0.0010811	-0.000179872	-0.00151804	-6.01999e-05	8.99324e-06	0.00120405	0.00436927	0.00012329	-7.44789e-05	-0.000990023	-0.0011287	0.000176954	0.000280719	0.00231829	0.000383097	-0.000235085	0.000629341	0.000196585	0.00113228	-0.000432355	0.00151588	-0.00155563	-0.000246393	6.53942e-05	-0.00496016	0.000110682	-0.000202059	-6.25871e-05	-0.00320727	-0.00119363	0.000864922	0.000367258	0.0008267	3.52474e-05	9.59695e-05	-0.000134527	-0.000114862	0.000571668	-4.11624e-06	0.00277947	-0.00179878	0.00457022	-0.0073156	0.000751746	-0.000522502	-7.76285e-05	0.000173757	-0.000406765	0.000622557	-0.000711668	0.000965712	-0.000196021	1.01512e-05	-0.00556791	-0.000200441	0.000716033	0.00260896	0.000279669	0.00172463	0.00254824	0.000991241	-0.00151512	0.00166251	-0.000481808	1.67178e-05	-7.10914e-05	0.000152803	2.53581e-05	0.00169489	0.000143058	0.00111092	-0.00138268	-5.27378e-06	-0.00105018	-0.00235149	-0.000275051	-8.48831e-05	-0.000221485	0.00394533	0.00167363	-0.000380464	0.0032945	0.00479015	-0.00600971	0.000160773	-0.00054907	0.000184608	-0.000722804	2.39304e-05	-0.00669574	0.000240989	9.79584e-05	0.0174524	8.05254e-05	0.000285698	6.36849e-05	0.000143426	5.9488e-06	0.000469378	-3.48278e-05	-0.000352997	-0.000384769	2.63021e-05	0.000536891	-0.00053565	-0.00469568	0.000506839	8.61076e-05	-0.00197075	-0.000700586	0.000143504	0.00277671	2.88325e-05	0.000370886	-0.000360965	0.000456986	-0.000286118	0.000241323	0.000713696	0.000704993	0.000225819	-3.13422e-05	0.000620722	-0.00358503	0.00177483	0.000160515	-0.00495007	0.00603291	-0.014442	4.48403e-05	0.00232352	1.78979e-05	2.32872e-05	-0.000455044	-0.00079889	0.0031106	-0.00574625	-4.32889e-05	0.00084893	0.000197684	0.00197487	0.000422872	-0.00588923	-0.00186719	8.41471e-05	-0.000690337	0.00297948	-0.00274001	0.00011627	0.000349408	-0.000808585	-0.000553053	-7.83248e-06	0.00075536	-8.47036e-05	0.000655526	-0.000845471	0.000234747	0.00152008	0.000966565	-6.02496e-05	-0.00218097	0.00069042	0.000396497	-0.00234184	-0.00374754	-3.94232e-05	-0.00153265	-9.68812e-05	-0.00440243	-0.000206885	-3.893e-05	0.000190304	0.000125371	-0.000445883	0.0012995	-0.00101708	0.00100827	0.002518	0.000746284	-4.69072e-05	-4.37722e-05	0.0001153	0.000177497	-0.000410159	-0.00514161	-0.00084286	-0.00064353	-0.000387342	0.000185782	1.38225e-05	-0.00973328	-0.00093713	0.000132953	-0.00175796	3.67096e-06	-0.00043417	-0.000405648	0.000170985	0.000342117	-0.00145734	0.000279442	-0.00053424	-5.57674e-05	6.62144e-05	-0.000142338	0.000643644	-0.00013177	-3.16166e-06	-0.00361823	-0.000279187	0.000475981	3.05082e-05	-0.000363684	0.000672566	0.00113062	0.000262277	-0.000379591	0.00285872	0.000409497	0.000122261	0.00404228	-0.000206336	0.000293516	-7.88189e-06	-2.63132e-06	0.000149496	-0.000202035	0.000153692	0.000144348	-0.000485569	-0.000364005	0.000598427	-0.000270862	-5.28984e-05	-0.00156863	-0.000285259	2.96126e-05	0.00467693	0.000121732	-6.76741e-05	0.000126424	-0.00389591	-0.000559862	6.64171e-05	-0.00300017	-0.00011607	-0.000270529	-0.000178308	-0.00209674	0.00020647	-0.000525214	-0.000865921	5.86702e-05	0.000360198	0.000258032	0.0024477	8.04426e-05	0.000684727	6.02337e-05	0.00378034	-0.000619198	-0.00461806	0.00072539	0.00599542	0.00112555	0.000591879	-6.12972e-05	-0.0192255	0.000428262	0.000124409	0.00179061	-0.000931926	0.00162137	-4.57137e-05	8.87236e-05	0.000263999	0.000210641	-0.00174126	-0.00047419	-6.42784e-05	0.000306188	0.00213072	0.000178022	-0.000296859	-0.000109278	0.00356933	-0.000110056	0.00154389	-0.000197026	-0.00053596	4.77035e-06	-0.000212656	0.000243823	-0.00199006	-0.00044893	0.000273464	0.00424855	-0.00270466	0.000442112	-0.00265904	0.000803543	0.0086407	0.000448378	0.0397087	-0.000835673	-0.000357936	-0.000144773	-9.45549e-05	0.000801514	0.000140183	0.000156465	-0.00354666	7.84292e-05	0.00111298	0.00181142	0.000681655	-7.82889e-05	-0.00165336	0.000430281	0.000222276	-0.00111561	-0.0014931	-0.00047804	-0.000499848	0.000101027	-0.00275377	-0.000462963	0.000342503	0.00131707	0.000612294	0.000698992	-0.00830255	-0.000308514	0.00328086	0.00128965	0.00012412	0.000171543	0.000157323	0.00125121	-0.00124607	-0.0111157	0.000154071	0.000560372	-1.04966e-05	3.28902e-05	0.000624195	0.000311618	0.00113247	-7.50071e-05	-9.09211e-06	0.000140174	-0.000104512	0.000584639	0.000706152	0.00135923	-0.00315846	0.00230502	0.000432559	0.00109302	0.000250608	-0.000300595	-0.00090396	8.76055e-05	9.58045e-05	0.000341446	-0.000164319	0.000659644	0.000385039	4.44111e-05	-0.000169505	0.000512463	7.95052e-06	2.97801e-05	2.73701e-05	0.000323392	0.000375083	4.08021e-05	0.00139596	8.17675e-05	-0.000981843	0.00141381	0.000164611	4.16002e-05	-0.000978851	0.000390327	-0.000198485	-0.0102697	0.000229371	-0.000191198	-0.00143911	0.00100097	0.000377619	-0.000221501	0.07133	0.00158263	-0.00043358	0.000564145	0.00596868	-5.95345e-05	-3.97575e-05	-0.000838697	0.00176638	-0.000113508	-1.09209e-05	-0.000460704	-0.000418397	0.000335364	-0.00193738	-0.000450862	-0.000606338	2.18314e-05	3.15233e-06	4.59593e-05	0.00083264	-0.00150583	-6.27864e-05	-9.9195e-06	6.85479e-05	-0.000723914	-0.000567198	-0.0411374	-0.00111536	-8.9838e-05	0.000512122	0.000310018	0.000458303	-0.000355853	-0.000280842	-5.52913e-05	0.000589302	0.000388304	0.000460531	-1.28262e-05	3.90854e-05	0.000444147	-0.00099801	0.000814684	0.000303979	0.000462772	0.000172953	0.00010552	0.000282942	1.71224e-05	-2.13478e-05	-0.000538965	-0.00119318	0.00215033	-4.40073e-05	0.000115155	0.000879983	-0.00263683	0.00529484	-0.00877637	0.000237724	9.85473e-06	-0.0004458	0.0170778	0.000124793	0.00015241	-8.93497e-06	0.000190275	0.00181032	0.000272133	0.00036059	-0.000189449	0.00054857	-0.000980596	0.000443762	-0.0015776	0.00112912	-0.000567665	0.000163	-0.000597063	-0.000635394	-0.000244589	-0.000442766	-0.000302258	0.00107733	0.000462003	-4.06339e-05	-0.000165234	-0.000476772	-0.000929565	3.04221e-05	-0.000672945	-0.000146695	8.37693e-05	-0.000171316	0.000175067	0.00120171	-0.000458864	6.3879e-05	0.000812157	-3.80983e-05	3.70882e-05	-4.58555e-05	-0.000660598	-0.00128427	0.000786846	0.000135137	-0.00031524	4.84621e-06	0.0014683	-0.00088139	0.000262483	0.00190392	-0.000684077	0.000589302	0.000857099	-0.00206115	0.000722197	0.00168015	-7.07253e-05	0.00210708	0.00474465	-0.000429155	0.000163281	0.000801496	-0.000262832	-0.00063299	2.6709e-05	4.45147e-05	-0.00173521	-7.6448e-05	0.00207234	-0.000246578	0.000147075	0.000556598	-0.000748278	-2.22545e-05	5.65663e-05	-0.000824254	0.00040058	6.78545e-05	0.000818707	-7.43826e-06	-1.31693e-05	0.000164528	0.000239726	-0.000756086	-0.00226817	0.000200279	0.000247528	0.000374346	0.000299162	0.000218401	0.000131463	0.00105597	0.000422729	0.00223208	0.000156641	-7.50811e-06	0.000129651	-7.40942e-05	-0.000139893	0.000535153	-7.40374e-05	-0.000127286	0.000656032	0.000165509	1.35305e-05	-0.00117225	0.000446275	0.000974736	-7.36283e-05	0.000123707	-0.000567859	-0.000871137	0.000915071	-0.00051976	0.00151526	-0.000145214	1.1421e-05	-7.23312e-05	0.000671301	0.00550286	0.000310389	0.000400549	8.42214e-08	-0.000650001	0.00103643	0.01584	-4.29031e-05	-0.0001501	-0.0037541	-0.000130134	-0.00288768	-0.000500897	0.00035534	-5.06613e-05	-7.19496e-05	0.000258354	0.00025136	0.000404754	-4.84816e-05	-0.000308296	0.0299438	-0.00169105	-4.4389e-05	0.00662439	0.000150378	0.000308271	-5.56341e-07	0.00642766	0.00059572	-0.00107709	0.00117636	0.000731039	0.000487257	0.000260972	1.93933e-05	0.000282056	0.000617544	-7.59472e-05	0.0013306	-0.00251101	0.000359849	0.00134882	-0.00355752	-0.00279582	0.00781069	7.22696e-05	-0.00135853	-0.00265284	-0.000217233	-0.000694336	-0.000102179	0.000129383	-0.000864784	0.00162871	0.000966995	0.000234278	0.000531148	-4.90125e-05	-0.00112718	-0.00101736	0.000212197	0.00362986	-0.000834531	4.37101e-05	7.37851e-07	-0.00168257	-0.000908639	-0.000592633	0.00150279	0.00300485	-0.00184585	0.00125068	-0.000174859	-0.000124615	-0.000209918	-0.000150571	-0.000122469	-0.00111592	0.00187532	0.00157076	0.0012821	-0.00024514	6.6563e-05	1.82949e-05	-0.00114851	-0.00214242	0.000122716	-0.0164489	9.88828e-05	0.000615348	-4.02944e-05	1.78375e-05	0.000155116	-0.000515757	-0.000631651	-0.00286774	0	-2.50731e-05	0	-0.00165507	0	0	0	0	0.00120108	0.000886789	0.00653939	0	-0.0184482	0.00406127	3.01935e-05	0	-1.40906e-07	-0.222649	-0.00396631	-0.0123395	-7.22936e-05	0	-0.0376253	1.31289e-06	0	0.00530856	0.000118446	0.050477	-4.84635e-05	0.0652727	-0.00275434	0.0371787	0	0	1.90328e-05	0	0	-0.0210949	-0.0555636	-0.0215074	0.00890479	-0.000131755	-0.00345878	-0.042677	-0.00159896	0.00425118	0.00659843
x20MCx2884	-0.000555229	0.0029576	-0.00753495	-0.00279245	0.042337	-0.000887403	0.00717821	-2.932e-05	0.00185899	0.0107979	0.00295535	0.0010149	0.00357039	-0.0155149	-0.000466018	-0.0280903	0.0100316	0.00486051	0.00873999	0.00881035	0.003742	-0.00689231	-0.0118615	-0.0156511	0.0388135	-0.011407	0.000681129	-0.00423247	0.00629549	-0.00876977	-0.0224446	-0.0110188	-0.011179	0.00113491	-0.111336	-0.00586104	-0.00600401	-0.0117158	0.0107025	-0.000477552	-0.000534125	0.00779163	-0.0126014	-0.00197242	0.00689844	0.000438361	0	0.000729041	-0.0172748	0.0233079	0.0039586	0.00147818	0	0	0	0	0	0	0	0	0	0	0	0	-5.95168e-05	-0.000341211	-0.0299674	-0.0335179	-0.0107922	-0.019715	-0.000133353	-0.0145956	-0.00317076	-0.00771022	-0.00774507	-8.99171e-05	0.0496658	0.010691	0.000264754	-0.0138345	-0.0353712	0.000123102	0.00660632	0	0	0	-0.0012935	-0.00832435	0	0	0	0.00099043	0.00673593	-0.00430597	0	-0.000552253	0.00249966	-4.63814e-05	0.00735295	-0.000314863	-0.242176	-0.00108773	0	-0.00138292	-0.00370368	8.12506e-05	-0.000368368	-0.00113716	0.000609617	-0.0736109	-0.00154708	-0.000151957	0.000114283	-0.00011259	-0.0116887	0.00027816	9.04621e-06	0.0104092	0	0	0	0	0	0	0	-0.0128582	0	-0.000171699	0	0	-0.0586036	0	0	0	0	0	0	0	0	0	0	0	0	0	0	0	0	0	0	0	0	0	0.0133251	0.000198561	0.000101168	0.0113657	-0.000838556	0.000136885	0.00105001	-1.12712e-05	0	0	0	0	0.0379001	0	-6.45984e-07	0.00155666	-0.000198653	0	0.00103155	0.000158101	-6.89268e-05	1.36401e-05	0.00337541	0	0.0095514	0	0	-0.000344396	0	0	0	0.0324725	7.30939e-05	0	-0.0673774	-0.00692039	-2.67575e-06	-0.00466616	-0.000643432	-0.000148113	0	0	-0.000108548	0	-3.0595e-05	-2.19633e-05	0	-0.00358649	0	-0.000370036	0	0.00830734	0.00218847	0	0	0	0	0	-0.000737402	-0.000153815	0	0	-0.00598938	0.000394159	0.0182961	0	0	0	0	0.00681091	0	-0.01433	-0.00128756	0	0	0	-0.00185162	-0.0010068	0	0	0	0	-0.00124852	-0.00797113	0	1.88648e-05	-0.241341	-0.000280037	0.000917482	-0.0190778	6.90521e-05	-0.00091807	0.0010907	0.000133955	0.00558337	0.000370659	8.15781e-05	0.000299133	0.00142001	-0.000175962	0.00025571	-0.000732594	-9.10601e-06	-4.59685e-05	4.87441e-05	-0.000176978	0.000128865	0.000537677	-0.00120262	0.000104876	0.000261624	0.00513356	-0.000103781	0.0257383	-0.00100527	0.000168626	-0.0116193	-0.0228357	0.00502785	0.00138962	-0.00348172	-0.0126367	4.35795e-05	-9.47175e-05	-0.0448896	0.00111642	0.0275498	0.0251624	4.09841e-05	-0.0060321	0.0596948	0.00132325	0.000163676	-0.00185034	-0.000757247	0.0117416	-0.00277739	-0.0136762	0.00635672	-0.00833522	0.00160122	-0.00960243	-0.00179044	0.00220832	-6.07313e-05	-0.024717	0.000689266	0.000486057	0.00179329	0.0272841	-0.00201268	-0.000234736	-0.000717783	-0.00719884	-0.000922559	0.000241319	0.0253854	0.000647052	-0.0022201	0.000441715	0.000862406	0.0002624	0.00225611	0.00072797	0.000235522	-0.000176646	0.000964864	0.00183052	0.00580744	-0.00123698	0.00180474	0.000145963	0.00264483	0.00039281	0.000939512	0.000843712	-0.00032293	0.000245971	0.00041991	0.000900427	0.00134402	0.000122335	0.000226988	-0.000713212	0.00245329	0.000174924	-0.00216635	0.00110121	0.000771658	-0.0173987	-0.00430614	0.0180305	0.00041031	0.000600922	0	0	9.81014e-06	9.09968e-06	-0.000337217	0.041341	0.000133677	-0.000239398	0.000330266	0.000186996	0.000399533	-0.000359478	-0.00106865	-0.000478759	-1.39051e-05	-0.000116473	-0.00011356	-0.0943616	0.00298735	0.000272563	-4.12047e-06	-0.0048247	-0.000355986	0.00830748	0.000300939	0.000898478	-0.000697065	0.00135829	0.000947425	-0.00133653	-0.00064565	-0.0001293	0.0030122	-0.000892939	0.0147021	-2.40723e-05	-0.000622172	-0.000724811	-0.000929129	8.99069e-05	-0.0003198	0.000526721	-0.00160787	-0.000596844	-0.000490924	6.5124e-05	-0.000245614	0.00541076	-0.0752912	0.0268144	3.68749e-05	-0.00121458	-0.000356727	-0.000661914	-0.00205897	-2.32753e-05	-0.00606247	-0.00890953	-0.000169546	-0.000743278	-0.00303073	-0.00207025	8.19052e-05	-0.00894169	-0.000558489	5.1587e-05	-6.44868e-05	-0.0001897	-1.68902e-05	0.00031119	-0.00221924	-0.00117137	-6.29503e-05	-9.71984e-06	-0.000299788	0.000373306	-0.00128937	-0.000919655	0.013566	3.92379e-05	-0.000354447	-4.74757e-05	-0.00361794	-6.76445e-05	-2.84841e-05	-0.000106089	-0.00653034	1.4532e-05	0.0015043	6.35296e-06	-0.000909905	0.0170989	0.000633638	-0.00730634	-0.000827184	0.00123267	0.000156737	0.000932166	-0.0229829	0.000511044	0.0010029	0.0101175	-8.0298e-06	-0.000185806	-7.92595e-05	-0.000375222	-0.000140764	0	0.000465309	0.000206303	0.000711915	-0.000525733	0.000640185	-0.000784218	0.00738279	-0.000258978	1.88037e-05	-0.00265591	-0.000287661	0.00011422	-0.0068322	-0.00137883	0.000959941	0.000266579	0.00207961	-0.0575613	-0.0164734	-0.0660329	-0.00240624	-0.00137944	0.000772044	-0.00249626	-0.0073353	-0.00426062	-0.00340308	0.00271102	-0.0039762	-0.000148574	-0.000672799	0.00276725	0.011622	-0.134361	-0.0399791	-0.148509	-0.000986967	-0.00550207	0.000393745	-0.00208725	-0.0539418	-0.00404682	0.00697406	-0.00439954	-0.00440592	-0.00110672	-0.000698836	-5.43748e-05	-0.00680748	0.00461316	-0.0223402	0.00945504	0.0047283	0.00189089	-0.00194296	0.00313506	-0.0121897	-0.00215598	-0.00512327	0.00115009	0.00366249	-0.00110309	-0.00329958	-0.00336305	-0.0146923	-0.00273886	-0.000525488	0.0117965	0.00375843	-0.0710546	0.0191262	-0.00456983	-0.00898044	0.00202815	-0.00781778	-0.00191819	-0.00113511	-0.004951	-0.0154191	0.000142638	-0.000951658	-0.0027914	0.00250509	0.00955924	-0.0100867	-0.00254063	-0.0408884	-0.000907177	-0.1083	0.000357856	-0.0404498	-0.00402565	-0.000839702	-0.0151511	-0.0223073	-0.00243424	-0.00703794	-0.00419471	0.00224722	-0.00860409	-0.00207685	-0.00260083	-0.000119119	-0.0322205	-0.000893609	-0.00725762	-0.0103452	0.000988429	-0.00177483	-0.00602167	-0.00235347	-0.0160216	-9.87896e-05	-0.00511885	-0.00168859	-0.00151597	-0.002252	-3.83026e-05	-0.011888	-0.00110411	-0.00259997	0.000923308	-0.0158995	-0.132297	-0.0515226	0.00099268	-0.0110473	-0.00029164	-0.00179309	-0.000576134	-0.000456758	-0.000307993	-0.000309667	1.76638e-05	0.000451346	0.000563216	-0.000205517	-0.000235728	-0.000466916	-0.00170901	-0.00137382	8.49702e-05	5.35515e-05	0.000200879	4.79187e-05	0.00018197	0.000915445	0.000218921	-0.000166675	-0.000173574	0.000161396	-0.00351599	-0.00262797	0.000168773	-0.000375058	-0.000460239	-0.000646916	8.35556e-05	7.88633e-05	0.00231132	-0.000579851	0.000564717	-6.29434e-05	0.000147339	0.00282318	0.000563156	0.00160437	-0.00200344	0.000215019	-0.000442024	-0.000295775	0.000256805	1.03079e-07	0.00030259	0.00231582	0.000655557	-0.000179388	-0.00255311	0.000538456	-0.000383577	-0.00036913	-4.37388e-05	1.98997e-05	0.000831136	-0.000117339	0.000533156	0.000150915	0.00361743	-0.00440352	0.000692977	-0.000316007	0.00027235	0.000150009	0.00114305	-0.000748908	0.000332553	0.00238301	-0.000119991	-6.01929e-05	-0.0090814	-0.00032667	0.00173614	-0.00166433	0.00046078	0.00203831	-0.00483307	0.00121022	-0.000777696	0.00577395	0.00273354	0.00170162	0.000313341	6.01677e-06	-2.18183e-05	-0.000440385	-0.000676944	0.00122929	0.000554665	0.000421027	6.00206e-05	-0.00152452	-7.09904e-05	0.000677135	0.00333919	0.00341565	0.00323534	-5.77216e-05	0.00260568	-0.0023822	0.00145749	-0.000165982	0.000200097	0.000120452	0.00101754	0.000900372	0.00719791	0.00215266	8.71163e-05	0.00437346	0.000332272	-9.90989e-05	0.000583464	-0.000171004	0.000470242	0.000359544	-0.000167673	0.000214488	-0.000176044	0.000115254	1.35908e-05	-0.000843078	0.00635059	0.000732683	3.54169e-05	0.0010214	0.000993487	0.00019566	-0.00491181	0.000104135	-6.73841e-06	-0.000930923	0.000872927	-0.000402909	-0.000202504	0.000521183	0.000730996	0.000585749	-0.000179084	-0.000807213	0.02247	0.00169303	0.000349931	0.00404003	-0.000133323	0.00737262	0.000222521	-0.00427008	3.99778e-05	0.000310955	-0.000832659	-0.00158194	-0.000506408	-0.00262713	0.000129158	0.000527962	4.39572e-05	0.00832862	0.000294656	0.00717488	-0.00139006	-3.45235e-05	-0.000326989	-0.00180598	0.000845995	0.000499173	-6.48223e-05	-0.000177836	0.00096775	-0.000425534	0.00161174	0.000136276	-0.000121474	0.000500418	0.000366725	0.00525709	0.000603981	3.98321e-06	-0.000987425	-0.000597383	0.000154426	-0.00171322	-0.00297792	-3.85352e-05	-0.000208138	-0.000293912	0.00240843	0.00194892	0.000250302	0.000539067	0.000461444	0.00204835	0.00202	-0.000722659	-0.000622579	0.00353789	0.00110257	-7.25683e-05	0.000326786	0.000703789	3.8073e-05	0.000208035	-0.00139767	0.0024148	6.65678e-05	0.000414903	6.92458e-05	1.79005e-05	7.58977e-05	-0.00233695	0.000224542	0.00345349	3.8816e-05	-4.8508e-05	8.24967e-05	-0.00166476	-0.000735546	0.00101361	0.000847861	0.000459737	-0.000643618	1.85897e-05	-0.000161642	0.000694154	0.000137752	-4.42836e-05	-0.00289745	0.000194126	-0.00042527	2.77416e-05	0.000126936	-0.000706832	-0.00436932	0.000468158	-0.00036413	0.00283758	-0.00101933	0.0002256	0.00137388	2.91658e-05	0.000228732	0.000172223	-0.000332519	0.000304353	-0.000384596	0.000120413	0.00022759	0.000499526	-0.000402512	-0.000120121	-0.000579708	-0.000246397	0.00178141	-9.58398e-05	0.000148671	-0.00924953	-0.000852151	-2.37663e-05	0.000993431	-0.00149934	-0.000700867	0.00024336	0.000306401	0.0037354	0.000167006	9.65418e-06	0.00108113	8.85761e-05	0.000245654	-0.000859516	0.000207859	-0.00127981	0.00025216	-0.00348428	-1.44361e-05	5.57732e-05	0.000299051	-0.00308568	-0.000576476	0.000699449	0.000760089	0.00356265	0.000934163	0.000422836	-0.000140605	0.0161532	9.25932e-05	0.00012794	8.68522e-05	0.000647077	0.00225184	4.41231e-05	0.000687747	7.56219e-05	0.000505321	0.000442713	-0.000227853	0.00184321	0.000263937	0.00060376	0.000128537	-0.000100439	2.02477e-05	0.000307758	-0.000834819	0.00083245	-0.000107345	-0.000306575	-7.82552e-05	-0.000303235	0.000186471	0.000315488	-0.000983643	0.000168144	0.00478079	-0.000664655	0.000249798	0.000817368	-0.00121491	-0.0113229	0.00311693	-0.0219561	-0.000367934	0.00130417	-1.92004e-05	0.000408349	0.000487026	1.65874e-05	0.000959358	-0.00133084	-1.06935e-05	0.00117643	0.00407907	-0.0010846	-0.000265945	0.00118058	0.00091695	0.000562116	-0.0046959	-0.000211962	-7.36975e-05	-0.00068863	-5.06387e-05	-0.00256164	0.00438094	0.000314454	-2.85741e-05	0.00121384	0.000302628	0.0143984	0.000152896	0.00151862	0.000361105	0.00021084	0.000594947	-0.000320771	-0.00023145	-7.05864e-05	0.00485847	-3.69248e-06	-0.000619054	0.000124037	0.00190888	0.000364274	-0.00154482	0.00064441	0.000628977	0.000560976	0.000328854	8.06066e-05	1.19538e-05	-6.5568e-05	-0.000511823	-0.00262743	-0.000918485	0.000496798	0.000353359	0.00017255	0.000118934	-0.000394486	-5.8402e-06	-0.000357513	0.000275617	0.000296478	-0.000292428	0.000125253	3.87356e-05	-0.00043509	-0.000362549	-1.34937e-05	0.000155239	-0.000778757	0.00087823	0.000310053	3.00633e-05	-0.0159803	0.00030584	-0.000452236	-0.0010326	0.000706192	-0.000347616	0.000679097	0.000855022	-0.000443152	0.000517453	0.000268402	-9.68825e-05	0.000334095	0.000529462	0.000602022	0.000672057	0.0110506	0.000440895	0.000222649	0.000531992	-0.00193546	9.47494e-05	-8.91856e-05	0.000657802	0.00151159	-0.00219357	6.90511e-06	-0.000464799	-0.000601996	0.000621588	0.000798478	-0.000353907	0.000106827	0.000113585	0.000214564	4.38777e-05	-0.00174659	-0.00105134	0.000795148	-2.70872e-05	-0.000952362	-0.00032185	0.00134679	0.119806	0.00534699	-0.000122466	0.000535749	6.68333e-05	7.89298e-05	0.000183808	-9.09968e-05	6.11601e-06	-0.00134509	-0.000970789	0.000250064	1.4229e-05	5.3491e-05	-0.00149992	0.000888218	-0.000522109	6.08265e-06	1.39297e-05	0.000133545	0.000175605	-4.63528e-05	8.42666e-05	9.71778e-05	-4.98855e-05	0.000149367	0.00234454	-7.50128e-05	0.00036866	0.00145336	0.00593661	-0.00848409	0.00252607	-0.000764765	1.71166e-05	0.00123607	-0.0201195	0.000119273	9.67284e-05	0.000151972	4.49723e-06	0.000714491	0.000751429	0.000380204	0.000390669	0.00100794	0.0015038	0.000136906	-0.00136289	0.00130879	0.000307156	-0.000572417	0.00340994	-0.000614644	-0.00047472	0.000356902	-0.000114356	0.00265498	0.00229526	-5.8313e-05	-0.000763886	9.61619e-05	-0.000609364	4.17573e-05	4.1837e-05	9.49571e-05	2.65723e-05	-0.00059071	0.000283562	-0.000401831	0.000128008	6.7547e-05	0.000404323	-0.000162043	3.80467e-05	-0.000149972	0.000480473	0.00302535	0.00148273	-0.000456427	0.00104834	4.17532e-05	-0.00130211	-0.00590879	0.00055242	0.00101827	2.74902e-05	0.00332434	0.00020235	0.00577679	0.000415293	-0.0121051	-0.00012256	-0.0037414	-0.00394628	-0.000317763	-0.000108469	-0.000660577	0.000374286	0.00368208	-6.9663e-05	3.61189e-05	-0.00187185	-2.35485e-05	-0.000907158	0.000187001	0.000402374	-0.000258357	0.000989333	-0.000215745	0.000398871	0.00081846	8.71681e-05	3.44341e-05	-0.00248424	0.000796747	0.000105567	0.00018973	0.000108618	-0.000466912	0.00123888	-0.000200106	0.000215996	-0.00036026	0.000166633	0.000322842	4.99891e-05	-0.00204902	-0.000228584	-0.00014181	0.000500437	7.91238e-05	0.000629286	-6.1049e-05	-0.000170222	0.000243609	-0.000192244	-0.000129737	0.000372101	0.000291964	1.17847e-05	-0.00340319	0.000500597	-0.00149167	-0.000110082	5.19149e-05	0.00166316	-0.000198449	0.000167021	0.000235655	0.00669223	-0.000543547	-0.000260947	0.000170968	0.00122751	0.00347639	-2.15166e-05	0.000303409	0.00109631	4.00236e-05	-0.000387226	-0.0201768	6.4969e-05	-0.000756741	0.00196167	0.00030148	0.00358323	0.000665649	-9.45168e-05	6.37093e-06	0.00027939	8.56835e-05	0.000103656	0.0003162	0.000370904	-0.000183839	-0.00770976	0.00089786	-0.000136658	-0.00934854	0.000270312	0.000317091	3.05656e-05	0.00106771	0.000511232	0.000209505	0.00149626	3.60246e-05	0.000405487	-0.000249262	0.000121186	-0.000854413	0.000454034	-9.38143e-05	-0.00421495	-0.000407371	0.00026805	0.00399265	0.00133279	-0.00304634	-0.00354634	-9.65251e-05	8.75713e-05	0.000533802	-0.000684215	0.00124219	-0.000339855	0.000159609	6.96865e-05	0.00098676	-0.00125359	0.000373877	0.000658246	-6.04074e-05	-0.000866741	1.83684e-05	0.00111357	-0.00125436	5.0653e-05	4.81852e-05	0.000104773	-0.00146006	-0.000647267	-0.000717631	-0.000353993	0.00492447	-0.000810884	-0.000431246	0.000744017	-0.000499594	1.17418e-05	9.83657e-05	-0.000495367	-0.00139927	0.000765744	0.000745107	0.000667162	-3.38926e-05	1.35099e-05	0.000111062	0.00217735	0.000723709	0.000886761	-0.00870062	0.00232141	0.000854579	-0.000456848	0.000152121	0.000271935	-0.000686078	0.0016309	0.00102894	0	-1.47157e-06	0	-0.00157105	0	0	0	-2.96971e-06	-9.51749e-05	0.00119364	-0.00348757	0	-0.00587514	0.00328878	1.75801e-05	0	0	0.086401	-0.00611154	0.00850513	-0.0024817	0	0.0115046	7.56873e-08	0	0.00276586	9.88933e-05	0.000840983	-6.1392e-05	-0.00830004	-0.00348237	0.0074983	0	0	4.37719e-05	0	0	-0.00779043	-0.0326678	-0.0155463	0.00998966	-8.21646e-05	0.000519116	0.00148064	-0.00228722	0.00377117	-0.0139516
x20MCx3389	-0.00898516	0.00288268	-0.0281459	-0.00284009	0.0973196	0.0016078	-0.0119785	-0.000994077	-0.00141992	0.0529518	0.00120668	0.000315717	0.0026283	0.0128486	0.0243459	0.00457416	0.00597189	-0.00224646	-0.00209052	0.00845537	-0.00190703	0.0010954	0.0501037	-0.0154832	0.0280834	-0.0119	0.00145017	-0.00971059	0.0112925	-0.000898827	-0.0240113	-0.0295724	-0.0169313	-0.00290713	-0.0904985	-0.0110352	0.0187431	0.0195012	-0.0250509	-0.00828625	-0.00146058	-0.0634258	-0.0133038	5.56912e-05	-0.00222066	7.15473e-05	-1.31603e-05	0.000589914	-0.0221887	-0.0923208	0.00730614	0	5.00612e-06	0	0	0	0	-2.27627e-05	0	0	0	0	-3.13449e-05	0	-1.87847e-05	-0.000258517	0.0549982	-0.0416155	-0.0127802	-0.0208005	0.00012827	-0.0218329	-0.00819429	-0.0375808	-0.0405652	0.000262864	0.0501452	-0.0681597	8.72497e-05	-0.0148258	0.032581	0	-9.59051e-05	-4.07144e-05	0	0	-0.00104614	0.0112606	0	0	0	0.00107081	0.0144203	-0.00637602	0	-0.00479274	0.00187207	0	-0.0204512	-0.000839704	-0.41424	-0.00142225	0	-0.00184459	-0.00788691	0.000108859	-0.000554885	-0.00110429	0.000409511	-0.0731907	-0.00377788	-0.000268911	-0.000471506	0.00220306	0.0362384	-0.000619013	-2.42892e-05	0.00729928	0	0	0	0	0	0	0	-0.0113896	0	-0.000140475	0	0	-0.0625189	0	0	0	0	0	0	0	0	0	0	0	0	0	0	0	0	0	0	0	0	0	0.00533353	0.00042055	2.7846e-06	0.0170402	-0.00100395	0.000225995	0.000870079	-7.08068e-05	0	0	0	0	0.0372075	0	0	0.00196417	-7.24215e-05	0	0.000715215	0.000129262	-0.000943826	-6.1331e-05	0.00196026	2.19897e-06	0.00628417	-3.80794e-05	0	-0.000392347	0	0	0	0.0347318	-0.000357584	0	-0.0535959	-0.00603008	0	-0.00443917	-0.000545662	-6.26443e-05	0	0	-9.76794e-07	0	-2.544e-06	-7.96755e-06	0	-0.00294523	0	-0.000306774	0	0.00832591	0.00229717	0	0	0	0	0	-0.000917869	-1.26198e-05	0	0	-0.00588636	-0.0416855	0.023336	0	0	0	0	0.00701286	0	-0.0131192	-0.00124646	0	0	0	-0.00191589	-0.000474761	0	0	0	0	-0.00103984	-0.00857376	0	3.93703e-06	0.0126957	-0.000175978	0.00097591	-0.0192936	0.000433385	-0.000981996	0.00176895	0.0008901	0.0237501	-7.36721e-05	-0.000911611	0.0036027	-0.00301268	0.0227514	0.00122613	0.000306227	-0.000712492	0.000143294	1.54971e-05	0.0038217	2.20213e-05	0.000357966	-0.00070461	0.000368906	-0.000199916	0.00142941	-9.15186e-05	0.00784028	0.000682044	0.000204003	0.091842	-0.0181428	-0.00213977	-0.000818973	0.00747857	0.012096	8.03772e-05	-0.000553183	-0.0583418	0.000891798	0.0309154	-0.036542	1.29122e-05	0.0192341	-0.0752899	0.00222901	0.000176012	0.00190981	0.000875858	-0.310835	-0.00818188	-0.0129954	-0.0355292	-0.00354012	0.00371419	-0.00921004	0.0117862	-0.010734	-4.36028e-06	0.0355406	-0.00403247	0.00064383	-0.00081883	-0.00681447	0.000325547	-0.000127298	-0.00110848	0.0233675	0.00174478	0.00096126	0.0253704	-0.000797639	0.0160053	0.000476191	0.000481024	0.000999961	0.00531462	-0.000634689	0.000379252	-0.00073682	0.000310672	0.0017821	0.00636699	0.00541897	-0.00453969	-0.000405712	-0.00419504	0.000411743	-0.000729877	-0.00562545	0.000659913	-6.18193e-05	-0.00377535	0.000137139	0.000588495	0.00112737	-0.0017158	0.00616108	0.00185455	-0.000153669	0.00279512	0.000784043	-0.0012537	0.0138999	-0.00360567	0.00994424	8.05539e-05	0.000263466	0	0	4.39716e-05	0	-0.00029145	-0.034107	-1.10084e-05	-2.64662e-05	0.000142285	0.000371043	-0.000174774	-0.000410102	-0.00201736	0.000258223	0	-0.000383091	-2.25497e-05	0.015846	0.00232896	-1.72463e-05	-0.000570565	-0.000834291	-0.00039323	0.00329644	-6.41051e-05	0.00161035	-0.00135052	-0.000394476	-0.00113147	-0.000277579	0.000290418	5.66324e-05	-8.3357e-05	-0.00104736	-0.0135193	-5.92648e-06	-0.000594254	-0.00109749	0.0003526	-3.27651e-05	-0.000191049	-0.00125638	0.000648523	-0.000373851	0.00118824	-6.39173e-05	0.000205831	0.00114326	0.012023	0.0367768	7.61056e-05	-9.70725e-05	0.00101339	-9.27799e-05	0.000439827	0.000170306	0.00818595	0.0017844	4.68011e-05	-0.000650304	0.00199126	-0.000501719	-3.49187e-05	-0.00100666	-0.000480725	6.49994e-05	-0.000158113	1.70266e-05	4.71245e-05	0.000171594	1.64041e-05	0.000231176	0.000208665	0.000570046	-0.000572689	-1.53906e-05	0.00160862	-0.000759056	0.014641	0.000132675	-0.000126372	-5.51755e-05	-0.000153883	-2.72855e-05	-8.39742e-05	2.9889e-05	0.00113263	5.91187e-06	-0.00576748	5.66592e-06	3.25378e-05	0.00567622	0.000503473	-0.0062857	-0.000277313	0.000271362	3.88963e-05	-0.00153984	0.00594031	0.000171285	0.000737212	0.00827383	-5.41129e-05	-2.24182e-05	-9.51336e-05	0.000392064	-0.00010841	0	0.000411054	0.000110542	0.00124323	-0.000281599	-0.000382724	-0.000827544	0.00313511	-0.000112011	-1.33475e-05	0.00196602	-0.000121267	-0.000155976	0.0195094	0.00222863	0.00136205	0.00647276	-0.00125581	0.00320541	-0.0194951	0.00685125	0.0019446	-0.00107219	-0.000210051	0.000711134	-0.00103369	-0.00187904	-0.00322666	-0.000415854	0.000790654	-0.000573915	-0.000687257	0.00310078	-0.00205095	0.0381877	0.0168118	0.0730243	-0.000877337	-0.00166095	-0.00107893	-0.000694765	0.0109951	-4.16907e-05	0.000204641	-0.0026529	-0.00050609	-0.00163009	0.000634986	0.00241035	-0.00981739	0.00350709	0.00842152	-0.00250577	0.000866204	0.0104425	0.00124309	-0.000503043	-0.00136209	-0.000844087	0.000697769	0.00183944	0.00264624	-0.000179869	-0.00584043	0.000131596	0.0144349	0.00235913	0.000389493	0.00130504	0.00474331	0.0261584	0.0172648	0.00185771	0.00474034	-0.000561745	0.00574598	0.0057895	0.0028274	0.00326265	-0.00601069	0.000978038	0.000319587	0.00219835	0.00142101	-0.00267322	0.00362337	-0.000184971	0.0111266	-0.00041533	0.00134161	-0.000210629	0.00556849	-0.000221104	0.000659173	-0.00343805	-0.00422141	-0.0010377	0.00288122	0.00332227	-0.00158477	-0.000915426	0.00136475	-0.0100752	-0.000185632	0.0145311	-0.000509197	6.46087e-05	-0.010315	-0.00755483	-0.00171859	-0.0031402	0.00022462	0.002761	-0.00120624	-0.00189591	-0.000722958	-0.00410433	0.00111622	0.000330232	-0.0148419	0.000202984	0.000700584	0.00256867	0.00340847	0.0417422	-0.0395993	0.000475052	-0.00709412	4.04953e-05	-0.00309612	-0.00880486	-0.000636971	0.000272298	-0.000672989	3.9938e-05	-0.000210962	-0.00310688	-4.23615e-05	-0.000127462	0.000584167	-0.00128697	0.0017835	0.000236278	0.000244993	-7.95882e-05	-0.000116017	9.76649e-05	0.000490894	-0.00018603	0.00033948	-9.70087e-05	8.59952e-05	0.00128072	-0.00223716	0.000226333	0.000233818	-0.00142257	0.000515365	0.000187077	9.13681e-05	0.000182467	0.000382963	3.55839e-05	-0.00216099	0.000216083	0.00144675	-0.000112074	0.000293889	0.0017035	-0.000858522	-0.00018391	-0.00505488	8.19309e-05	-0.000140605	0.000150743	-0.00146983	-0.00408795	-0.000173477	0.000187444	-0.000262489	0.000263833	0.00036482	-0.000221903	0.000290647	-0.000275734	0.000564574	-0.000949889	-0.00195544	0.00480741	0.00232166	0.0019444	-0.000416739	3.52192e-05	0.000131499	-0.000432985	0.000860807	-0.00113179	0.00221362	-0.000134829	4.57521e-05	0.0228548	-0.000193451	0.000444554	0.00552945	-1.98908e-05	0.00106011	0.00376099	-0.00015689	-0.00163358	0.00238407	-0.000332542	-0.000533132	-3.63256e-05	0.000489549	1.5766e-05	0.00226787	5.90509e-05	-0.00318863	0.000868141	2.75262e-05	0.00032966	-0.00264174	-0.000294399	-0.0001922	-0.0033525	0.0049624	0.00130801	-0.00408698	0.00294373	0.00273255	0.00102915	8.82789e-05	-0.000142571	0.000155456	6.5271e-05	-5.86002e-05	-0.00534267	0.00094289	0.000188479	0.0132005	7.28526e-05	-0.000744907	-0.000312926	0.000646877	0.000443823	0.00012925	-3.14651e-05	-0.00089992	0.000395421	4.10168e-05	0.00054362	0.00236483	0.0045994	4.29781e-05	-0.000326022	-0.000671439	-0.00124627	7.50581e-05	0.00163686	2.89407e-05	-0.000782535	-0.000895001	0.000322161	-0.000638452	0.000143012	-3.80453e-05	0.000761268	6.83551e-06	-1.90924e-05	-0.000981657	0.012459	0.00125259	0.00011856	0.00268223	-0.00044849	0.011377	3.27234e-05	0.000871813	2.65766e-05	0.000104826	-0.000419108	-0.000963362	-0.00130988	0.00506052	-8.17335e-05	0.00307087	0.000183138	0.00153313	0.000497808	0.00306177	0.0040648	0.000101811	-0.000350992	0.00179335	-0.000601748	1.60255e-07	-0.000167685	-0.00147557	0.00055637	0.000195735	0.00037228	4.05508e-05	5.49428e-05	-0.000187663	-0.00128201	-0.00275399	0.00159247	-2.15848e-05	0.00198696	-0.00218384	0.000767809	0.00069	-0.00458214	-2.12109e-05	-0.000199391	0.000587946	0.00115837	-0.000572031	-8.12652e-05	-0.000619912	0.00019652	-0.00141482	0.00131482	-0.000850302	-0.00217533	0.00552894	0.000559226	4.07604e-05	7.70955e-05	0.000988287	0.000160452	-0.000225051	0.00103772	0.00149634	-0.000738322	0.000666029	0.000308489	2.84251e-06	0.00323423	-0.000948092	0.000179445	-0.00179714	1.68701e-05	-0.00049778	0.000138657	0.000322458	0.000187692	-0.00197614	0.000457479	0.000500124	0.000405288	-0.000314061	-7.86441e-05	-0.00173414	0.000471487	-5.46249e-05	-0.000451582	-0.000348698	0.000364018	6.13369e-06	-3.3406e-05	0.000303973	0.000720842	0.00120899	-0.000961153	0.00390665	0.000376332	-0.000142513	0.00306549	-0.00232332	-0.00016556	4.83622e-05	9.02631e-05	0.000144886	-0.000194695	0.000109908	0.000151171	0.000283791	-0.000310254	0.000399514	0.000265727	-2.76085e-05	-0.00104234	-0.000439935	3.48713e-05	0.00251359	-0.000386792	-2.47728e-05	-0.000187202	-0.00217391	0.00137547	0.000184062	-0.0100551	0.000158229	0.000185085	-0.000120501	0.00171266	8.28571e-05	0.000192059	-0.00182434	1.46382e-05	-0.00017815	1.8943e-05	-0.00326978	1.40479e-05	-0.000631624	-1.91269e-05	0.00315752	-0.000445411	0.000632353	0.00112968	-0.00344163	0.000763903	0.000653174	-1.33158e-05	0.016776	0.000130841	1.58733e-05	0.00177429	-0.000206113	-0.000627429	-1.54425e-06	-0.00170498	0.000219416	8.42415e-05	0.000565006	-0.00103975	-0.000582551	0.000279871	-0.00500878	-0.000124011	-0.000755306	0.000380803	0.00254626	0.00146194	-3.18446e-05	-0.00014152	-0.00028434	-3.61252e-05	-0.000490528	0.000126552	-0.000720147	-0.000940466	0.000501956	-0.005581	0.00168759	-0.0015355	0.00143003	-0.00118595	0.00336339	0.000363767	0.0559059	0.00191677	-0.000174884	-0.000169701	-0.00040307	0.000839991	0.000389107	0.00135173	-0.00478405	2.71926e-05	0.00102847	0.000723378	-0.000446137	-0.000171331	-0.00127863	0.000277079	0.00026072	0.000126737	-0.000733318	-0.000232317	-0.00080767	-0.000458374	-0.00501326	-0.00235881	-0.000736853	-0.00186309	0.000977549	0.0004158	0.00494331	-0.000344036	-0.00125092	-0.000624498	0.000106012	0.000251991	0.000229999	0.00180065	-3.59887e-05	0.0012241	0.0012831	-0.000104098	-0.000101544	0.000135645	-0.000307429	-0.00209523	0.00147522	0.000217328	5.55814e-06	0.000196501	-2.10058e-06	0.000261248	0.00204257	0.000224631	0.00524587	-0.000293771	0.000515297	-3.41465e-05	-0.000450022	-0.000237948	0.00111197	-0.000113174	8.54996e-05	0.000536533	0.000898754	-0.000479962	0.000297795	4.14942e-05	-0.000548931	-0.000455632	-5.02599e-06	7.38734e-05	0.00121921	0.000319997	0.000510035	3.32812e-05	-0.00779906	-0.000243552	-0.000662716	0.000145364	0.000289602	6.91686e-05	-0.000148718	6.33757e-05	-0.000120826	0.000386561	-5.70447e-05	-0.0001544	-0.000135156	0.000752316	0.000506172	-0.000458486	-0.0012405	-0.00191217	-5.74974e-05	0.000336252	-0.000241824	0.00011671	-5.21304e-05	-0.00162241	0.00146743	0.000973122	4.89743e-06	0.000345457	-0.000770368	0.000465951	-0.00014526	-0.00042764	-0.000503782	6.31725e-05	0.000112782	9.10002e-05	0.00113659	0.0055019	0.000784916	-7.97877e-05	-1.73237e-05	0.00112246	-0.000319684	-0.0796706	0.00209737	-8.8858e-05	0.000590237	-0.000451248	0.000802412	0.000495967	-8.9259e-05	-2.36577e-05	-0.00315014	0.00052606	0.000270419	-1.03865e-05	0.000108252	2.74722e-05	0.000664957	-0.000301767	-0.000157162	-4.55122e-05	0.000375568	0.000148126	0.000253326	4.94257e-05	-2.67007e-05	4.66005e-05	-0.00105596	0.00203252	0.000127178	-0.000309811	0.00134943	0.000838338	0.0034758	0.00200259	-3.79396e-06	-1.5562e-05	-0.000264773	-0.00453749	0.000102642	0.000185825	-3.04339e-05	8.22873e-05	-0.00537577	0.000253196	0.000291266	0.000368665	-0.000741151	-0.000803413	-9.50456e-05	-0.00156445	0.000849099	0.000254698	0.000186581	-0.000425638	-0.000758798	0.000377119	0.000445808	-0.000149007	-0.000842376	0.00143332	-0.000827209	4.17607e-05	0.000188013	-0.00166485	5.16166e-05	0.000240401	0.00015598	8.14676e-05	-0.000599727	0.000280519	-0.00342303	0.00036903	1.9627e-05	0.000336702	-5.51035e-05	5.51813e-05	8.51087e-05	-0.000431585	-0.00341753	-0.00119241	-0.000562466	0.000603588	-3.30972e-06	-0.000161551	-0.00207955	-0.000526534	0.0014564	-0.000140405	-0.000930078	0.000764184	-0.00374235	9.67164e-06	-0.0047466	1.7578e-05	0.000742779	-0.00898708	0.00236904	0.000874924	-0.000380878	-0.000318374	-0.0012558	0.000230518	6.04612e-05	-0.00445968	-8.96925e-05	-0.000986023	-8.93777e-05	0.000216223	-0.000199928	-0.000317263	-7.19146e-05	0.000408735	-0.00136884	-9.25085e-05	-0.000528714	0.00123565	0.00041551	-1.24327e-05	0.000221498	-0.0018986	-0.000957288	-0.00199245	0.000559824	-0.00125118	-4.69638e-05	9.26841e-05	0.000155262	0.00011956	0.00109053	0.000697906	-0.000565936	0.000489012	0.000111102	-7.23758e-05	-2.12259e-05	-0.000346109	0.000434583	-0.00035503	-0.000181011	0.000738385	0.000252735	1.53716e-05	-0.00276197	0.000373285	0.000803303	-0.000166675	0.000121703	0.00387024	0.00259869	0.000602378	-0.00143995	0.00246623	-0.000462388	0.000304383	4.54424e-05	0.000926621	0.0046165	6.0799e-05	0.000894818	0.000422833	-0.000405478	0.000541925	-0.025708	1.11754e-05	0.000119732	-0.00774496	0.000301753	-0.00371615	0.000872538	0.00015839	-0.000110313	0.000165452	-0.0017426	-0.000145824	-0.000250877	6.09337e-05	-4.06373e-05	-0.0136106	-0.00176122	0.000554938	9.90673e-05	0.00019288	-5.58696e-05	-5.90176e-06	-0.0115624	-0.000309707	0.0018469	0.00268278	0.000536076	0.000428095	1.23443e-05	-8.0374e-05	0.000486881	0.000499629	3.66362e-05	0.00147476	0.00199997	0.000611683	0.0012225	-0.00152231	-0.00519376	0.00391572	0.000220428	0.0025189	-0.00415546	-0.000311721	-0.000516686	0.000733424	-0.000168453	0.000247695	-0.00882591	-0.00352432	0.000302324	-0.000117172	-3.11563e-05	-0.00187272	0.00398123	0.000105388	0.00390185	6.33028e-05	3.85372e-05	4.19584e-05	-0.00198285	-0.00196203	-0.000747903	-0.000370427	0.000261837	-0.00091673	-0.000261541	-0.000159114	-0.000107743	0.000565479	6.27883e-05	-0.000728172	-0.00207194	0.00173255	0.002312	-0.000175078	0.000401508	-6.55502e-05	8.40052e-05	0.00272732	0.000820275	-0.000299866	-0.012968	-0.000365838	0.00060155	0.000118668	0.000140465	0.000608977	0.000408541	-0.000911395	-0.000688208	0	8.18249e-07	0	-0.00212484	0	0	0	-4.3784e-06	0.00312579	0.00149035	0.00517197	0	-0.00710474	0.00276183	-2.06126e-05	0	-1.76186e-07	0.113001	-0.00593212	-0.0104069	-0.000537372	0	-0.0123669	1.79244e-06	0	0.00235064	0.000250369	-0.000628372	-9.39097e-05	-0.0187441	-0.00230464	0.0367574	0	0	3.57934e-05	0	0	0.0177288	-0.0700312	-0.0189419	0.00903836	-0.00012504	-0.000968843	-0.0267754	-0.00239638	0.00389923	0.00471668
x20MCx3055	0.0002071	0.00263509	0.00236978	0.000594186	0.139496	-0.00279054	-0.0443457	-0.000200862	0.00847102	0.00728415	0.00145092	1.87626e-05	-0.0039945	0.00593838	0.0207429	0.00583846	0.00350794	-0.00275065	-0.00201493	-0.0145062	0.00287239	0.000220372	-0.0182788	0.00699279	0.0280753	-0.010589	0.0014208	-0.00936789	0.0162634	-0.00559448	-0.0127106	0.0451936	0.00215227	0.00149913	0.0389777	0.00122787	-0.00590175	-0.0101142	0.0068853	0.00115823	-0.00409509	0.00682999	0.00485757	-0.00332784	0.00407724	0.00015321	-1.31603e-05	-0.000607453	-0.00304706	0.0231958	0.000718288	0	-4.99763e-06	0	0	0	0	0	0	0	0	0	-2.75798e-05	0	-5.26226e-05	-0.00024956	-0.0313832	-0.039931	-0.0138347	0.0498008	0.000783808	-0.0118449	-0.00229088	-0.00958335	0.00319915	0.000427845	0.0486936	0.00951034	6.26014e-05	-0.0146976	0.0327201	1.9122e-05	-0.00014506	-1.7998e-05	0	0	-0.00113486	0.0112381	0	0	0	0.000986017	0.00263068	-0.00578977	0	0.000279375	0.00242335	0	0.00711879	0.000215456	0.200802	-0.00111722	6.25003e-06	-0.000572412	-0.00290121	4.21922e-05	2.15668e-07	-0.00137088	0.000176686	-0.0729424	-0.00341222	-0.000400948	-0.00225225	0.000283015	-0.00464166	0.000171641	4.42726e-05	-0.00827927	0	0	0	0	0	0	0	-0.0103219	0	-3.01176e-05	0	0	-0.10923	0	0	0	0	0	0	0	0	0	0	0	0	0	0	0	0	0	0	0	0	0	0.00277942	-0.000318102	-0.000127218	-0.00653303	-0.00116204	0.000209876	0.000881575	-6.264e-05	0	0	0	0	0.0285789	0	0	-0.00578678	0.0010978	0	0.00171701	0.000115354	-0.00283622	-0.000286093	-0.00422482	0	0.00895351	0	0	-0.000533483	0	0	0	0.0349761	0.000111614	0	-0.0529401	-0.00549394	0	-0.00475803	-0.000309444	-0.000106048	0	0	-4.9564e-05	0	-2.2307e-05	-3.37261e-05	0	-0.00337288	0	-0.000288578	0	0.00878078	0.00189607	0	0	0	0	0	-0.000802028	-2.37766e-05	0	0	-0.00567468	0.00048329	0.0230576	0	0	0	0	0.00715548	0	-0.0124567	-0.00111799	0	0	0	-0.00182293	-0.000550664	0	0	0	0	-0.00171132	-0.00865646	0	3.39363e-07	0.0129136	-0.000173188	0.000856399	-0.0184138	0.000202348	-0.000923856	NA	NA	NA	NA	NA	NA	NA	NA	NA	NA	NA	NA	NA	NA	NA	NA	NA	NA	NA	NA	NA	NA	NA	NA	NA	NA	NA	NA	NA	NA	NA	NA	NA	NA	NA	NA	NA	NA	NA	NA	NA	NA	NA	NA	NA	NA	NA	NA	NA	NA	NA	NA	NA	NA	NA	NA	NA	NA	NA	NA	NA	NA	NA	NA	NA	NA	NA	NA	NA	NA	NA	NA	NA	NA	NA	NA	NA	NA	NA	NA	NA	NA	NA	NA	NA	NA	NA	NA	NA	NA	NA	NA	NA	NA	NA	NA	NA	NA	NA	NA	NA	NA	NA	NA	NA	NA	-0.000403789	0.0185809	-2.99762e-05	-0.000203722	-0.00216793	0.000162758	-0.000725328	-0.000219892	-0.000949038	0.00135267	0	-7.80092e-05	-3.93395e-07	0.0213393	0.00320003	0.000140904	0.000825357	0.00957287	0.000553084	0.00428884	0.00050937	0.00157626	-0.00136641	-0.00040834	-0.00134595	-0.000159885	0.000345106	0.000112188	-0.00123708	-0.000995908	0.00316409	-9.52014e-05	-0.000733139	0.00172509	0.000644203	2.41338e-05	-9.51289e-05	0.000691731	0.000193056	-7.40856e-05	-0.000781079	3.33583e-05	0.000422902	0.00121823	0.0114324	0.0394949	4.59947e-05	-0.00022957	0.000798417	0.00135436	0.000474966	-0.000109723	0.00588739	0.0028735	0.000385618	-0.000814034	0.00155271	-0.000897832	1.41865e-06	-0.000446902	0.0016042	-3.56242e-06	-0.000107451	0.000596784	0.000126436	0.000206717	0.000829992	7.72924e-05	1.64741e-05	0.000498952	-0.00151785	0.000198334	-0.00046001	-0.000792676	-0.0115153	1.77623e-05	-0.000286872	-4.37437e-05	0.0041239	-7.52247e-05	-2.64432e-05	-7.23068e-06	0.000873048	-5.39087e-05	-0.00546625	-0.000110555	-0.000211749	-0.00379416	0.00036332	-0.00820185	0.00673172	0.000300722	-9.91386e-05	-0.00125856	0.00431204	0.000105336	0.000830846	0.00836236	-3.1551e-05	-4.00182e-05	-3.28166e-05	0.000566338	-0.000303939	1.49612e-07	0.000396621	4.03575e-05	-5.59261e-07	0.00310346	-9.45693e-05	-0.00129025	0.00256168	-0.00039376	2.2121e-05	0.0030385	8.05206e-05	0.000224896	-0.00681387	0.00598561	0.00119229	0.00386522	0.00157784	0.00366422	0.00501666	0.00830902	-0.0001727	-0.00276814	9.9744e-05	0.000177444	0.00399563	0.00151826	0.000525549	-0.00089713	0.00112284	0.00121002	-0.00163879	0.00241119	-0.00384188	-0.0896457	-0.0413265	0.0575169	-0.000309445	0.00313826	-0.000898957	0.000910897	-0.00163147	-0.000735089	0.000342683	0.00177437	-0.00247921	-0.0045637	0.00325665	-0.00967674	0.00324687	0.0032949	-0.0042017	0.00250276	0.000623233	0.0066072	-0.00255442	0.000454049	0.00404673	-1.05729e-05	-0.000724335	-0.00132354	-0.00123052	0.000505685	0.00729997	0.00198061	0.00856368	-0.0040356	0.000123215	-0.00276727	-0.00183375	0.0250311	-0.0763434	0.00103385	0.00579063	-0.000963478	0.00765818	-0.00169215	-0.00165819	0.00227377	0.00212788	0.00108317	0.000428093	0.00274848	0.00194041	-0.00756015	0.00379571	-0.000925282	-0.0155895	-0.000460736	-0.0352307	0.000140375	0.00555304	-0.00055994	0.000617512	0.00515893	0.0107437	-0.000379266	-0.000368843	-0.00219889	-0.0021463	-0.000821383	0.00266285	-0.00913604	-0.00126392	0.0446201	0.00018342	0.000951481	-0.0140877	-0.00416986	-0.00367546	0.00412018	-0.00286693	0.00317256	-0.00102699	0.00127012	0.00224756	-0.00477793	0.00159471	-0.000222041	0.00851286	-0.00011705	0.000518557	-0.0186502	-0.00578226	0.0805979	0.0315757	2.97763e-05	-0.0172493	0.000157775	-0.00328263	-0.00255369	-0.000432698	0.00305377	-0.000404121	-5.88197e-05	-0.000183954	-0.00135265	-6.13585e-05	-0.000136515	0.00119792	-0.000853447	-0.00169294	0.000144518	1.48781e-05	0.000137569	0.000107096	-4.29945e-05	0.000205579	-0.000260406	0.000188452	-0.000266896	3.79026e-05	0.00111014	0.00156541	0.000115916	-0.000167424	-0.000386364	0.000210424	7.20537e-05	0.000227615	0.00268894	0.000397029	-7.40444e-05	0.000465656	-9.64496e-05	0.00119196	-0.000272268	-0.00022764	-0.00308225	-0.00229497	-0.000343964	-0.00222927	1.45931e-05	-7.60614e-05	0.000653424	-0.00106271	-0.000828205	0.00136883	0.000624383	0.000209635	-3.88523e-06	0.000584076	-0.000243054	-0.000115918	-0.000162462	-2.4025e-05	0.000620347	-0.00160475	-0.00145777	0.00050948	0.00180361	-0.000682302	-0.000407449	0.000368795	8.14355e-05	0.000924033	0.00047943	0.00158355	-9.6353e-05	0.000123438	-0.0065156	-3.18286e-05	0.000144975	-0.00117136	0.000283731	0.000651636	0.00238343	-0.00148416	0.00106084	0.00424497	-0.00035855	-0.000262004	-7.19775e-05	0.000188182	6.19151e-05	-0.00139281	-0.000328396	0.000303637	-0.00193403	-0.000151263	-0.000771558	-0.000776204	-0.000106349	-0.000123373	0.000750624	-0.0124119	-0.00656899	-1.35126e-05	0.00259559	0.00106124	-0.00244399	-0.000272573	-0.000180821	0.000104667	-0.000916477	-0.000287391	-0.00575284	0.000666704	0.000182931	0.00564068	8.19833e-05	-0.000553433	0.000360698	0.000319591	-0.000392557	0.00131726	-0.000105925	-0.00087018	0.000128834	0.000173797	-0.00023347	-0.000116609	0.00552406	0.00283342	0.000198704	-0.00161769	0.000828632	-0.000185203	0.00249438	-6.70066e-05	0.000374095	-4.55152e-05	0.000886397	-0.000172959	0.000441812	8.21353e-05	0.00127333	0.00084596	0.000127231	-0.000160591	0.0121462	0.00158077	5.74343e-05	0.00268057	-0.000504901	-0.00593574	0.00020892	4.86401e-05	9.5973e-06	0.000206892	-0.00043331	-0.000297283	0.00236411	0.00177843	-1.83831e-05	-0.000417277	0.000138716	0.00345097	0.000353176	0.00326308	-0.000568931	4.13348e-05	-0.000297112	-0.00116204	0.000421708	-5.00535e-05	0.000282532	-0.000941286	-0.000452371	0.00100277	0.00102735	0.000142242	0.000321315	-0.0007383	0.000873554	0.00363404	0.000527976	-7.3562e-06	-0.00125469	0.00111	-0.000784273	-0.00232532	0.00775884	2.08098e-06	-7.21191e-05	-0.00198104	0.00138161	0.00198282	-0.000150596	0.00012069	0.000449626	0.00107198	0.00177045	-0.00147615	0.000305187	0.00379197	0.00155903	-0.00042765	-2.6439e-05	0.0006103	0.000110658	0.000622583	0.00163027	-0.000726944	-0.000417187	0.000420618	-0.000325936	4.36616e-06	0.00128776	0.000740076	2.70374e-05	-0.00216224	2.93523e-05	-7.25282e-05	0.000214139	7.38376e-05	0.000391169	-0.000807827	-0.00126947	0.000592502	-0.000125851	0.000321487	-8.68583e-05	0.000312481	-8.04765e-05	4.89872e-05	-0.00180276	-0.00075023	0.000624747	4.97275e-05	4.8526e-05	0.000299132	-0.00159031	-0.000345651	-0.000500768	-0.00724659	0.00033605	-0.000543991	0.00223677	-9.12617e-05	-2.44013e-05	0.000434718	0.000101019	0.000223615	0.000347071	0.000101238	0.000262089	0.000351737	0.000178736	-0.00058987	-0.000544597	-0.000623885	0.00152994	0.000313506	0.000105003	0.00297439	-0.000839124	-4.799e-05	-3.92971e-05	0.00476465	0.000207916	0.000285265	-0.00366305	0.000189626	-0.000660708	-8.58898e-05	-0.000826661	-0.000133722	0.000630573	0.000645034	-0.000133059	-9.1698e-05	-0.000222203	0.00237875	-7.59309e-05	5.65655e-05	0.000455642	-0.00414148	0.00120459	0.000474307	-0.000291964	0.0038701	6.11441e-05	0.000679926	0.000326392	0.00860872	-4.91769e-05	2.90078e-05	0.000745132	-0.000328105	0.000628609	-0.000460582	-0.000126201	0.000234639	-0.000137289	-0.00125524	-1.49622e-05	-0.000861936	0.00034856	0.00174797	-1.71816e-05	-0.000107078	-0.000247037	0.00146863	0.000666656	0.000603704	-0.000125284	-0.000321264	-6.86305e-05	-0.000446314	-0.000184167	0.000235458	0.0014114	0.000345827	0.00449537	0.00149296	-0.000829893	0.000446048	-0.00240583	0.00322563	-0.000937753	0.0421106	-0.000400917	0.000293599	-0.000143916	-0.000317644	0.00079581	0.000520334	0.00111311	-0.00372826	-9.84245e-05	0.000984801	0.00163534	0.00198104	-0.000223774	-0.00419693	0.000439681	0.000205992	-0.000507343	-0.00144855	-0.000142262	0.000294825	0.00044877	-0.00225336	-0.00170554	0.000220294	-0.00100248	3.04223e-05	0.00034436	0.00298058	-0.000442926	-0.000259537	-0.000468778	-8.30764e-05	0.000446179	0.000160512	0.000392387	8.56243e-05	0.00509537	0.00116512	-9.06388e-05	-2.36649e-05	-0.00172071	-0.000728001	0.000323063	0.00094907	-4.8493e-05	1.97803e-05	-0.000600996	0.000129151	0.000237517	-0.00123776	0.000562009	-0.0022623	0.000501191	0.000716518	0.000366783	-0.00058832	-0.00016329	-0.00120376	-0.000169493	7.53235e-05	-0.00247189	5.35113e-05	0.000509912	0.000440823	3.80609e-05	-0.000283447	-0.000517283	2.94002e-05	0.000105752	0.000374992	0.000834242	0.000369225	3.50912e-05	0.00280414	0.000203125	-0.000466746	0.00194851	7.04637e-05	4.66594e-05	0.000407592	-6.85203e-05	-0.00052487	0.000702516	1.72718e-05	3.23896e-06	0.000193801	0.000736778	0.000279324	0.000896105	0.00687345	0.000817536	0.000209072	0.000468499	-0.000634048	3.9694e-05	-6.70463e-05	-0.000512827	0.00142204	0.00031892	-2.46582e-05	0.000324606	0.000526996	-7.39793e-06	-0.000740516	-0.000694944	0.000182258	0.000182621	0.000230991	0.000196576	0.000268661	-0.00102856	0.000565278	-0.000140683	0.000196519	0.000729163	-0.000324523	0.0718781	0.00287018	-6.64328e-05	0.000876175	0.000165375	0.000237693	0.000665927	-6.33541e-05	1.83237e-05	0.000339167	2.43452e-05	2.04136e-05	1.67496e-05	-0.000430205	0.000375827	0.000866957	0.000923972	-0.000235643	-1.21291e-05	4.39089e-05	2.67614e-05	-0.000156382	3.91909e-05	3.53221e-05	0.000159109	0.0001597	-0.00230392	4.98539e-05	0.000437129	0.00268003	0.0020899	0.00274289	0.000885755	0.000466365	2.29953e-06	-0.000254159	0.00985952	0.000178222	7.57608e-05	-0.000135347	0.000175011	0.0012017	0.00044292	0.000313873	2.85986e-05	-0.000369199	0.00161626	-4.12086e-05	-0.001048	0.00171142	0.000292235	0.000109206	0.00273461	0.000193807	-0.00073242	0.000446899	0.000222057	-0.000525663	0.000517648	3.12749e-05	-0.000786515	3.1732e-05	-0.000614196	0.000110875	0.000415896	0.000401184	5.37534e-05	-0.000226433	0.00014984	-3.96203e-05	0.000191728	-3.04266e-06	-0.00152794	-9.63782e-05	4.61844e-05	0.000162433	0.000902244	0.00142268	-0.00251643	-0.000437527	0.000454302	-9.00499e-06	0.000109011	-0.00107211	0.000545829	0.000943472	6.06196e-05	-0.000829281	0.00103777	0.00130941	-0.00153546	0.00346332	-1.37042e-05	0.00191881	-0.00637867	-0.000588408	-0.000733632	-0.000325773	-4.66858e-05	-0.000680953	7.92134e-05	3.57401e-05	-0.00329573	0.000200551	0.00118251	9.28871e-05	0.00024275	0.00024792	-0.000439831	-9.08677e-05	0.000201098	0.00114082	0.000107377	1.25458e-06	-0.00143632	0.00015563	-4.80542e-05	-0.000484091	9.80471e-05	-0.00150404	0.0010329	-0.000267984	0.000171018	-0.000484834	0.000180658	9.38707e-05	4.48608e-05	-0.000557565	-0.000608397	-0.000869086	0.000445458	-1.25119e-05	0.00043919	8.93598e-05	-0.000162504	0.000242591	0.000371129	-7.30994e-05	-0.000902735	0.000132612	3.05237e-05	0.0101876	0.000435937	0.000510699	-4.00847e-05	0.000134557	-8.17393e-05	0.00167236	0.000459725	-7.63009e-05	0.00159594	0.000363747	-1.39954e-05	-5.80494e-05	0.000684087	-0.00315416	7.63161e-05	0.000602392	-0.000560721	-0.000646192	-0.00124698	-0.0284485	0.000122413	0.000312036	-0.0026003	-6.48975e-05	-0.00378007	-0.000379178	0.000268084	2.15587e-05	0.00012394	0.000200498	-0.000117225	0.000170024	0.000162113	-0.000195734	-0.0157045	-0.000484663	-0.000291798	0.00270719	0.0001186	0.000146718	-8.91459e-06	-0.0124046	-0.000362585	0.000887386	0.00108961	0.000176011	-0.000766339	0.00016198	0.000161486	-0.000127166	0.000256539	-0.000129538	-0.00150914	0.00291062	0.000388502	0.00313211	0.000714587	0.00132187	-0.00243249	3.08214e-05	1.77673e-05	0.00103979	-0.000325924	-0.000304849	0.0010244	-0.000222645	0.000143233	0.000757435	0.000658274	0.000192463	0.000561691	-0.000115407	-0.00118056	-0.000598656	0.000666259	0.00375504	5.76638e-05	-1.47778e-05	0.000366952	-0.00027193	-0.000993483	-0.000863092	0.00091215	0.00210646	-0.000722764	-0.000288595	-0.000218098	0.00147568	-0.000253247	2.55257e-05	-0.000493329	0.00040236	-0.00138159	0.00296882	0.000195725	0.000208338	0.000110046	-0.000369428	-0.000826766	-0.00412546	-0.000326234	0.0014898	-0.000749075	-0.000555311	-3.46417e-06	-0.0003615	0.000283143	0.000692591	-8.98415e-06	0.000616427	0	7.73853e-08	0	-0.00194409	0	0	0	-1.52892e-06	0.00325845	0.000934683	-0.00871544	0	-0.00455664	0.00233807	-4.62693e-06	0	-5.07563e-07	0.0281636	-0.00403337	0.00340076	-0.000649411	0	0.069876	1.47536e-06	0	0.00331318	0.00013301	0.0800229	-0.000206055	0.0223309	0.0241984	0.0395932	0	0	2.32972e-05	0	0	-0.0128297	-0.044406	-0.0209684	0.0111579	-5.67969e-05	-0.0021917	-0.0241368	-0.00159335	0.00378574	0.00778755
x20MCx1488	0.00166985	-0.0253207	-0.0242634	-0.00192143	-0.295706	0.00392323	0.00105035	-0.000805735	2.20104e-05	0.079818	0.00182786	0.000714276	0.00666478	0.0125196	0.0237126	0.0056115	0.00999411	-0.00229289	-0.0078072	0.0104912	0.00442495	0.0017376	0.0553749	0.00537808	0.0329251	-0.00882449	0.00541197	-0.00598013	0.0113169	0.0163502	-0.0174734	-0.0223848	-0.000264141	-0.00595945	-0.0880761	-0.00533756	-0.0105413	0.00745147	0.0097697	0.00051382	-0.00124765	0.00555965	0.000463274	-0.0082847	-0.0015948	0.000425627	0	0.00163589	-0.0183985	0.0242513	0.00491899	0	0	0	0	0	0	0	0	0	0	0	0	0	0.00478235	-0.000274353	-0.0326556	-0.0424811	-0.00672374	0.0563879	0.000619906	-0.010374	-0.0025201	-0.0105447	-0.0162724	0.000862895	0.0487007	-0.00365504	0	-0.0134966	0.0355254	0	-0.000168592	0	0	0	-0.00077909	-0.00886754	0	0	0	0.00103603	0.028362	-0.00269659	0	-0.00114755	0.00290933	0	0.00942499	0.000912164	0.0566885	-0.00147044	3.15736e-06	-0.000954473	-0.00383875	7.71809e-05	-0.000431045	-0.00100044	0.000410883	-0.0618486	-0.00134994	-5.19262e-05	0.000323537	0.000319207	0.0122547	6.60532e-05	0	0.0163232	0	0	0	0	0	0	0	-0.0133898	0	-2.47892e-05	0	0	-0.109909	0	0	0	0	0	0	0	0	0	0	0	0	0	0	0	0	0	0	0	0	0	0.0080133	7.29289e-05	9.57613e-06	0.0016915	-0.00198102	0.000219441	0.000744515	-3.56691e-05	0	0	0	0	0.0286359	0	-1.22189e-05	0.00306473	0.00604281	0	-0.00151914	-9.96454e-05	-0.00016012	-4.52404e-06	-0.00234107	0	-0.00883112	-3.8353e-06	0	-0.000325684	0	0	0	0.0391842	0.000662706	0	-0.0531113	-0.00576598	-2.87708e-06	-0.00508879	-0.000400338	-0.000158591	0	0	-0.00014563	0	-5.33016e-06	-2.07508e-05	0	-0.00313211	0	-0.000247448	0	0.00814675	0.00187982	0	0	0	0	0	-0.000712598	-8.71662e-05	0	0	-0.00569567	0.000638664	0.0217595	0	0	0	0	0.0084194	0	-0.0118942	-0.0012199	0	0	0	-0.00149769	-0.000814289	0	0	0	0	-0.00112938	-0.00783178	0	-1.56659e-05	0.0123389	-0.00022244	0.00111466	-0.0196331	-0.000501971	-0.00104525	-0.00127351	0.000451654	-0.0019673	0.000217893	4.02839e-05	-0.000489935	0.00181228	0.000118399	-0.000721018	9.65723e-05	0	-8.98799e-06	5.95323e-06	-0.000222195	5.33979e-05	5.51999e-05	-0.00186464	-0.00048587	7.08085e-05	0.000452503	1.83151e-05	0.0134857	-0.000907114	0.000365762	-0.0147603	-0.0246769	0.00471305	0.001298	-0.000822046	-0.0314043	4.58133e-06	-0.000458506	0.015795	0.0012016	-0.0507377	-0.0349534	2.2188e-05	-0.00564641	-0.0594194	0.00252599	-7.28709e-05	-0.00144133	0.00123242	0.0101925	-0.00997584	-0.014081	0.00619312	-0.00670289	0.000267519	-0.0110362	0.00881711	-0.00526553	4.14428e-05	0.0300299	-0.00030721	0.000601416	-0.000540676	-0.00935146	-0.00251372	-0.000586413	0.000265351	-0.00516631	0.00177171	-9.08303e-06	0.030484	-0.00156319	-0.00121862	0.000380216	0.000257856	-0.000186942	0.00671304	0.000315009	6.55961e-05	-0.000357816	0.000587903	0.00118897	0.00695314	0.0065212	-0.00504154	-0.000153831	0.00272584	0.000583543	0.000612251	0.000706427	-0.000384185	0.000162991	0.000369818	0.000353465	0.00180581	0.000214701	0.000288706	0.00320163	0.00227453	0.000658352	0.00241109	0.000346369	-0.000428441	0.0102212	-0.000670647	0.00118251	0.000358321	0.000377224	0	0	1.8126e-06	-4.51139e-05	1.6003e-05	-0.0188764	-4.10706e-05	-9.04796e-05	0.000114187	0.000385244	-0.000458516	-0.000227148	-0.00060014	0.000135787	4.7297e-07	-3.98482e-05	-9.32978e-07	0.016619	-0.00283387	-9.06324e-05	-0.000503336	4.49881e-05	-8.05874e-05	0.00514758	3.59733e-05	0.0011098	-0.000854443	-0.000187228	-0.00105648	-3.34952e-05	0.000460952	-9.54531e-05	0.00021607	-0.00126033	-0.0108014	5.50296e-05	-0.000292568	-0.000665087	0.000201402	-3.75668e-05	-0.000315061	0.000670892	0.000519751	-0.000180183	0.00167209	-8.01593e-05	-0.000278597	0.00491011	0.0130788	0.0432171	1.62701e-05	-5.77056e-05	0.00174795	-8.09184e-05	0.00047962	0.000190179	0.0109801	0.00329482	0.000610318	-0.000592882	0.0036976	-0.000309454	0.00015963	-1.65473e-05	-0.000317038	-0.000116443	-0.000126503	7.30076e-05	-6.72706e-05	0.000278778	0.000414464	2.23487e-05	4.3568e-05	0.000612344	-0.00134712	0.000341509	0.00359482	-0.00101808	0.0163665	-1.54357e-05	0.000108101	-3.84085e-05	0.00342116	-4.87025e-05	4.0082e-05	-1.22839e-05	0.00703991	-3.34458e-05	-0.00276595	-2.96863e-05	-7.91628e-05	0.00789094	0.000696707	-0.00508571	0.00193099	0.000828979	-0.000216162	-0.00123204	0.00478144	2.50713e-05	0.000794702	0.00801472	1.92829e-05	-0.000121767	6.06938e-06	0.000328215	-0.00029021	0	0.000331912	3.03878e-05	-0.000625431	0.00814284	-0.000113758	-0.0011163	0.00424511	-0.000149042	1.40762e-05	0.00268677	-0.000396859	-0.00023068	-0.00839405	0.00517679	0.00156932	0.00562061	0.00187419	0.00825502	-0.0140316	0.0110725	-0.00368108	-0.00171833	-0.000800008	0.000689302	-0.000671742	-0.00348394	-0.000218027	-0.00123922	0.00309726	-0.002412	0.00185943	0.00338378	-0.00790854	-0.116352	-0.0782706	-0.228091	0.000652593	0.00197249	-0.00197028	0.00229517	-0.0524213	0.000986975	-0.00129347	-0.00096794	0.00204938	-0.00088327	0.0029444	0.000863067	0.00259641	-0.00250111	-0.0145952	0.00106139	0.00405144	0.00267859	-0.00115609	0.000375154	0.0216974	-0.000629221	0.000251075	-0.00142425	0.00269039	-0.00172482	0.00379632	0.000766787	-0.022684	0.00371669	0.000352191	0.00931011	-0.0206801	-0.0627883	0.0157778	0.000860385	0.00140422	0.0046208	0.00682854	-0.000283553	-0.00150023	0.000160472	-0.00171805	-0.00079676	0.00111165	0.00759638	0.00124979	0.0025126	0.00298931	-0.00226417	-0.0255116	-0.00125456	-0.0558903	0.00159591	0.00434515	0.000102872	0.00655965	0.0333086	-0.019963	-0.00354221	-0.00543983	0.000500614	-0.00289357	0.00215465	-0.00116662	-0.00140982	0.000583601	0.00393249	-0.00102657	-0.00425656	0.000358128	-0.00246168	0.0015361	-0.00420581	0.00553822	0.00492307	-0.00266639	-0.00175953	0.000315113	0.00723037	0.000856001	-0.00179288	0.0114535	-0.00121536	-0.00208904	0.000233615	-0.0147809	-0.103755	-0.0309837	-0.000613104	0.00628794	3.18274e-05	-0.00129756	-0.0022865	-0.000257357	0.000932559	-0.000322163	-0.000131556	-0.000250358	-0.00211365	-0.000151583	-4.91985e-05	0.00135226	-0.00110105	0.00126202	0.000322053	4.89115e-05	4.17528e-05	0.000147005	0.000232213	-0.000113516	0.000212947	0.000132455	-0.000132676	3.04364e-05	0.0012925	0.00159723	0.000122506	0.000315043	-0.00041657	0.000311221	8.77001e-05	0.000142053	0.00573087	-0.000625725	8.2222e-05	0.000826145	0.000105904	0.00090715	-0.0002964	-0.0018078	-0.00150135	-0.00168121	0.000100339	-0.00289661	7.19552e-05	-0.00010225	0.000430554	-0.000502455	-1.24344e-05	-0.00161117	0.000354405	0.000186922	0.000356237	0.000456516	-0.000432605	0.00054262	0.000219905	-0.000352276	-3.9509e-05	0.00255492	0.0023681	0.00299308	0.0032589	-0.000413589	-0.000575479	0.000232712	-0.00021413	0.000428872	-0.000600465	0.0018162	-4.75196e-05	0.000331646	-0.00662481	0.000420154	-8.3387e-05	-0.00108494	-5.47377e-06	-0.0115216	0.00261837	0.00153309	-0.000911666	0.00522284	-0.000137164	0.000347868	-8.44718e-05	0.000686959	2.81715e-05	-0.00114814	-0.000783973	0.000382312	0.000209559	0.000105303	-0.000665942	0.00628977	-0.000171841	-0.000334548	-0.00133831	0.00742136	-0.00539465	-0.000309208	0.00220774	0.00141425	-0.00331541	-0.000410799	0.00151022	7.70542e-05	2.09536e-06	2.11695e-05	-0.00406505	0.00130709	6.72e-05	0.00866204	8.22255e-05	-0.000646573	0.000216748	0.000767936	7.27123e-05	0.0010337	-0.000113593	2.10218e-05	0.00119715	9.88583e-05	-0.000101487	-0.000496057	0.00451262	0.000701388	0.000141587	-0.0013958	0.00155987	3.8686e-05	0.00356083	2.96029e-05	-0.000398003	0.000650646	0.000876882	-0.000396915	0.000282614	8.07813e-05	0.000522106	5.95286e-05	6.89305e-05	0.00511049	-0.00406478	0.00115263	0.000124229	-0.00589231	0.00104415	-0.0082558	0.00021891	0.00319222	3.95059e-05	-1.5673e-05	-0.000252884	0.000356848	0.00185158	0.00261877	0.000150962	0.00188199	-3.94753e-05	-0.00731833	0.000452787	-0.00907455	1.14296e-05	0.000378885	1.52237e-05	-0.00755304	0.000899854	2.50769e-05	0.000399111	-0.000448959	0.000383919	0.000820303	0.00059532	-1.68382e-05	-0.000416891	0.000256259	0.00111897	-0.000868494	0.000713549	-3.15277e-05	0.00167738	0.00133287	0.000658058	-0.000740041	-0.00249596	-1.24722e-05	-2.76144e-05	0.00111976	0.00133007	-0.000430673	-7.50357e-05	0.000945475	0.000411821	-0.000996817	0.00125791	-0.00206222	-1.67003e-05	0.00109608	0.0011866	0.000162165	-6.8702e-05	0.000918002	0.000112598	-0.000637144	0.0017261	-0.000293473	-0.000373509	0.000117667	-7.68678e-05	2.81611e-05	0.00147642	0.00214262	-0.00019604	-0.00229992	7.76622e-05	-5.50843e-05	-0.000276191	0.000745208	0.000478151	0.000365384	0.00043373	0.000861715	-0.000547741	-0.000574548	-2.81663e-05	-8.47574e-05	0.000163617	6.25933e-05	-0.00246267	-0.000761122	-0.000416074	-6.33825e-06	0.000224043	-0.000934238	0.00056697	0.00245423	-0.000632481	0.000864279	0.000463082	0.000189408	0.00190963	0.000234309	0.000169447	-2.05641e-05	-6.26637e-05	0.000171836	-0.000280088	0.000121542	0.000298386	0.000327086	0.00113542	-0.000108672	-0.000364866	0.000245909	-0.000724625	0.000475339	0.000270777	0.00108592	-2.96644e-05	-2.124e-05	3.7874e-05	0.00597899	0.000773095	-7.01084e-05	-0.00316194	0.00185883	-0.000924567	-2.78101e-05	0.000859736	0.000131049	0.000642401	0.000524817	0.000233824	0.000315587	0.000566228	-0.000388027	0.000107786	-9.28056e-05	0.000434276	0.00480541	-0.00215104	-0.00179014	-0.00054639	-0.00311942	0.000443969	0.000433878	0.000535927	0.0149618	3.64561e-05	7.32716e-05	0.00101994	-0.000397423	-0.000271606	5.23631e-05	0.000645826	0.000327433	-0.000105803	3.02719e-05	-1.84726e-05	-0.000285752	8.56258e-05	0.00178891	0.000273484	-0.000252757	-0.000277041	0.00114588	0.000543799	0.00089023	-4.0507e-05	-0.000214389	-1.22757e-05	0.000764719	0.000295749	-0.000299553	-0.000390381	0.000909042	-0.00295166	-0.000249156	-0.000567527	0.000395292	-0.00151237	0.00372467	-0.000465572	-0.0148846	-0.000743491	0.000545574	1.30404e-05	0.000495669	-0.00265435	0.0003465	0.00136056	-0.00100929	-4.75059e-05	-0.000161805	-0.00492164	0.000823928	-0.000304216	-0.00168026	0.000476826	-0.000938544	0.00200674	0.000619254	0.00176989	-0.0011601	0.000185608	-0.00191303	-0.000766562	0.000187429	-0.00146243	-0.000518462	0.000259373	0.00515532	-0.000244151	0.000302683	0.000333876	-2.4104e-06	0.000193523	0.000210515	0.000623199	0.000264074	0.00624556	0.00103471	-0.000291808	-6.10427e-05	0.000303218	-0.00134058	0.000329732	0.000851135	-0.00011523	7.19884e-05	-0.000680639	8.46284e-05	-1.45629e-05	-0.00109878	0.00115327	-0.00198148	0.000460536	0.000416949	-0.000318952	-0.00021727	-1.27516e-05	-0.000692862	7.26028e-05	6.39603e-05	0.000507692	-0.000208558	-0.000280682	-0.000104631	4.99969e-05	-0.000421724	-0.000509139	2.59697e-06	0.000177059	0.000914981	0.000576099	0.000495711	2.72333e-05	0.00484812	0.000417416	0.000729699	-0.000166212	0.00025833	-0.000445438	0.00042672	0.00046378	-0.000275647	0.00101643	0.000256988	6.37768e-06	-0.000287952	0.00107266	0.000274721	-0.000549887	0.019106	-0.00029492	-0.000127354	0.000637177	-0.00380633	-3.64076e-06	-1.2698e-05	-0.00058633	0.0016159	0.000380746	-3.10498e-05	0.000333208	0.000919465	0.000572674	-0.00108442	0.000457126	0.000244368	-0.000208472	0.000280381	-0.000218007	0.000888273	-0.00145048	0.000251445	0.000165656	0.000160644	-0.000216497	-0.000302702	0.0456127	0.00419041	6.37087e-06	0.000225812	0.000253815	7.50671e-05	-4.32869e-05	-7.27181e-05	-2.69399e-05	0.00115841	0.000504231	0.000786726	-6.25539e-05	0.000260201	0.000645036	0.000379513	-0.000321742	-0.000203645	0.000135807	0.000133116	6.83954e-05	0.000195674	1.66922e-05	1.64795e-05	4.10746e-07	-0.000209131	-0.00203995	5.82688e-05	0.000416247	0.00324441	0.000222724	0.00262786	0.00200818	0.000164754	-1.57769e-05	-0.000443977	0.0100235	0.000155723	0.000100384	2.75269e-05	5.57741e-05	0.0017196	0.000771217	0.000440058	0.000108627	-0.000344277	0.000733103	-0.000196	-0.00108473	0.00105827	0.000262959	1.08436e-05	-0.000968208	0.000545825	-0.000399221	0.000135401	0.000159313	-0.000400449	0.00293179	-2.26031e-05	-0.000939689	-0.000130295	0.000264285	0.000149324	0.000363707	0.000599507	-6.29811e-05	0.000307572	0.000166049	-0.000393057	-0.000408966	7.08031e-05	-0.000324717	7.52714e-05	9.16629e-05	0.000101566	0.000753508	-0.000193694	0.000705869	0.000403019	0.000911638	-1.14707e-06	-0.000360942	-0.00220797	-0.000401161	0.00101541	-0.000628018	-0.000653447	0.000342557	-0.00486975	0.00122046	0.00222277	7.10012e-06	0.00146926	0.00220627	-0.000328392	-0.00137007	0.000522299	-0.000721235	-0.00139722	0.00029276	4.73202e-05	-0.00107542	-5.03831e-05	0.00111224	-7.36271e-05	0.000287469	-1.69802e-05	-0.000142288	-7.81358e-05	0.000314048	0.00095861	-8.5322e-05	6.61361e-05	0.00124159	0.00104199	0.000238886	0.000112098	0.000284414	-0.00062391	0.000792202	-0.00034714	0.000178256	0.000330096	0.000256605	7.09368e-05	0.000153312	0.00109525	-0.00067553	0.00196991	-0.000749121	1.23426e-05	0.00079687	-4.31891e-05	-7.63669e-05	0.000635316	0.000534579	-1.21976e-05	0.000478744	4.70112e-05	-9.52945e-05	-0.0112978	0.000619458	0.00127527	-4.87251e-05	8.64689e-05	0.000300228	-0.000134659	0.00102454	-0.000852819	-0.00303796	8.6205e-05	-9.74999e-06	0.000202752	0.000490995	-0.00364749	-5.00143e-05	0.000943952	-0.00118088	-0.000331096	0.000860952	0.0233988	5.23784e-05	0.000626381	-0.0034674	2.14331e-05	-0.00212269	0.000599623	0.000365751	6.22955e-05	0.000511646	6.87339e-05	0.000214843	0.00101424	0.000622246	-0.000205116	-0.0100802	0.00267985	-9.31149e-05	0.00458115	0.000158821	0.000105444	2.27053e-05	-0.00556997	5.95901e-06	0.000266504	0.0011411	0.000382949	0.000275026	-1.20939e-05	8.77412e-05	-0.000208025	0.000657637	4.13284e-06	0.000814286	-0.000795119	-0.000253954	0.00369164	-0.00100401	-0.0013725	-0.00372015	0.000186789	-0.0001507	0.00103031	-0.000414724	0.000215157	0.00142895	0.000222733	0.000155646	0.00195824	4.277e-05	0.000236587	0.000622491	-3.38791e-05	-0.000112887	-0.00107798	0.000137468	0.00531418	8.7603e-06	2.31737e-05	0.000769379	-0.00124256	-0.000568921	0.00430571	-0.000428194	-0.000824314	-0.00134407	-0.000413169	-0.00042289	0.00140962	-0.000220991	0.000219832	-0.000175964	0.00173551	0.00199449	0.00194577	4.3406e-05	-0.000578003	0.000113272	-3.15875e-05	0.00302764	0.000893618	-0.000368287	0.00104929	-0.000214475	2.48751e-05	-6.38558e-05	-0.000310769	0.000448348	0.000471432	0.000147665	0.00133079	0	9.61086e-08	0	-0.00196934	0	0	0	-6.25856e-06	0.0046752	0.00154638	-0.0014416	0	-0.0104882	0.00337198	3.28359e-05	0	3.35987e-07	0.0928286	-0.00577163	0.0236201	-0.00700095	0	0.00895692	2.06317e-06	0	0.00207293	0.00032196	-0.101109	-5.87469e-05	0.00566027	-0.00167805	-0.0793602	0	0	4.81504e-06	0	0	0.0216132	-0.0693209	-0.0147547	0.00880536	-6.14361e-05	-0.00247238	-0.024601	-0.0024371	0.00367764	-0.0203323
x20MCx3206	0.00263979	-0.0593322	0.000648614	0.00520776	0.0379123	-0.00376423	-0.0278476	-0.000927379	0.000201148	0.0329535	0.00160839	0.00176519	0.00359862	-0.0128456	0.0362122	-0.0770817	-0.00301366	0.000854804	-0.00292865	-0.0118205	0.00331007	0.000694531	-0.0660988	-0.0348581	-0.00647365	-0.010182	-0.00546883	-0.0141385	0.0226617	-0.00850171	0.000889471	-0.016355	0.00313022	0.00341347	0.0277143	-0.020229	0.0139618	0.0268029	-0.012814	0.00161617	-0.00613511	-0.0900448	0.00174631	0.00085262	0.00477982	-0.000246829	-3.63659e-05	-0.00154898	-0.00687916	0.0241239	-0.00507745	0	0	0	0	0	0	-1.1023e-05	0	0	0	0.000103418	0	0	-8.1896e-05	-0.000343953	-0.0300327	-0.0403325	0.0136036	-0.02155	0.000690059	-0.0124318	-0.00285674	-0.00971542	0.00251629	0.000329859	0.0513881	0.00748251	6.95012e-05	-0.0145176	0.0360091	0	-2.78774e-05	-8.52927e-05	0	0	-0.000992599	0.0103129	0	0	0	0.00116852	0.00365666	0.00362183	0	0.000498009	0.00222969	0	0.0058133	-0.000722973	-0.213374	-0.00154264	1.31701e-05	-0.0012114	-0.00514952	5.83499e-05	-0.000635949	-0.00130272	0.000477797	-0.0745026	-0.00345426	-2.92556e-05	0.000778722	0.000466511	0.0347975	4.20322e-05	3.64668e-06	0.0125428	0	0	0	0	0	0	0	-0.0125487	0	-3.29325e-05	0	0	-0.0750149	0	0	0	0	0	0	0	0	0	0	0	0	0	0	0	0	0	0	0	0	0	0.0211623	0.000161683	8.08672e-05	0.00247242	-0.00188093	0.000224231	0.0008328	-1.91842e-05	0	0	0	0	0.0387054	0	0	0.00178663	-0.000200651	0	-0.00124308	-0.000165006	-0.000726776	-7.46132e-05	-0.00192386	0	-0.00963369	0	0	0.00252208	0	0	0	0.034824	-0.0003391	0	0.114144	-0.00561681	-1.74447e-06	-0.00501042	-0.000539118	-0.000138293	0	0	-4.67646e-05	0	0	-1.81676e-05	0	-0.0032818	0	-0.000270583	0	0.0106767	0.00175648	0	0	0	0	0	-0.000914213	-0.000124459	0	0	-0.00557002	0.000545081	0.0271068	0	0	0	0	0.00750816	0	0.0215382	-0.00131435	0	0	0	-0.00233973	-0.000605975	0	0	0	0	-0.000948662	-0.00741343	0	3.17718e-05	0.00956083	0.00129538	0.00098947	-0.0203654	-0.00147209	-0.00091558	-0.00214999	8.10884e-05	-0.00971922	0.000361941	6.98577e-05	-0.00183697	0.00270608	0.000568811	-0.0221031	-0.00079127	3.69649e-06	-2.33975e-05	0.00017503	-0.0001054	5.04128e-05	0.000428299	0.00188209	-0.000327035	0.000648186	-0.00324013	0.000314666	-0.0308232	-0.000663527	0.000359841	-0.0160495	-0.0172236	-0.00656477	-0.00913934	-0.00165083	0.00274417	4.65001e-06	0.000167791	0.00695593	0.000344276	0.0257576	-0.0314911	2.49326e-06	-0.00624845	-0.0441445	0.00215148	0.000608104	-0.00194447	-0.000510149	0.00958011	-0.00638781	-0.0126096	0.000305276	0.00678179	0.00109526	-0.0119535	0.00145566	0.00343664	-0.00265221	-0.0498096	0.000204535	0.000767444	0.000818794	-0.00837811	-0.0012667	-0.00026211	-0.00127487	-0.00780433	-0.00295172	8.66181e-05	0.0191012	0.00302048	-0.00669049	0.00031971	0.000825561	-0.000630095	-0.0158893	0.000483434	-0.000421998	0.000219242	0.000923189	-0.00438623	-0.0176401	-0.00392194	-0.00633451	0.000128251	0.00308031	0.000653605	0.000892583	0.000339557	-0.000152382	0.000140216	0.000202655	0.000248982	-0.000124695	-0.000478801	0.000178064	0.00277536	0.00356412	3.37246e-05	-0.0019668	-0.00338828	0.000157776	-0.0419797	0.0165904	0.00161587	0.000530775	-4.87865e-05	0	0	9.25305e-06	0	0.00240054	-0.0767383	-0.000256606	0.000222885	5.61879e-05	0.000213648	7.47538e-05	0.000341366	0.00226335	0.000860739	0	0.000726504	5.68506e-07	0.0136632	-0.00846677	1.97431e-05	-5.80185e-05	-0.00296987	0.000960631	-0.0198622	0.000332309	0.00194723	-0.00198605	-0.000671288	-0.000537733	-0.000231744	-3.32081e-05	0.000270413	-0.000531729	0.00802862	-0.0188151	0.000574899	-0.000148103	0.00137216	-0.0101047	-9.65498e-05	6.59616e-05	-0.00158993	0.000653417	8.74581e-05	0.00149207	-0.00032301	-0.00131113	-0.0137756	0.0118801	0.0528813	-0.00100063	-0.000380506	0.000931399	0.00256672	0.00148402	-2.04376e-05	0.00954006	0.0044304	0.000598675	-0.00049044	0.00347439	0.00016225	0.000104689	0.000841633	0.000255479	2.9906e-05	-8.00258e-05	0.00134907	0.000131298	-3.05966e-05	0.000528688	0.0010243	-6.48355e-05	0.000401321	0.0101727	-0.000633024	0.00734846	0.00182307	0.00441737	0.00248829	-0.000869037	0.00103939	-7.19249e-06	-0.000334971	-0.000941479	1.15475e-05	0.00104416	-0.00114244	-0.00265682	8.26185e-06	5.3858e-05	-0.0029525	-0.0143611	-0.00646697	0.0030596	0.00357884	0.000355242	0.0007091	0.00573999	0.00133247	0.00046903	-0.197181	3.12163e-06	0.00066081	8.80909e-05	-0.00299472	0.00255335	1.49612e-07	0.00115619	5.74349e-05	-0.0017275	0.000183554	-3.85841e-05	-0.000750764	-0.0118834	0.000222598	1.35559e-05	-0.0031617	0.00032167	-0.000515898	0.0167357	0.00391626	-0.00208703	0.0072995	-0.000458508	0.000737777	-0.0131989	0.00906469	7.33463e-05	-0.00327921	-0.000220759	0.000649934	0.00548663	-0.00250301	-0.00210189	0.00120492	0.000283674	0.00292492	-0.00127953	0.00402788	-0.0038765	-0.356275	0.0506978	-0.135739	-0.000689873	-0.00570742	-0.00149273	0.0021083	-0.00764504	0.000236852	-0.000324814	0.00145466	0.00106047	-0.00187	-0.000394497	-0.00429151	-0.000381751	0.0026963	-0.0130885	-0.0015067	9.96139e-05	0.00540278	0.000619385	-0.00210161	-0.00838595	0.00277548	-0.00257337	-0.0038794	0.00244367	-0.00172768	0.00693686	0.00163858	-0.0351206	0.00329136	0.000652911	0.00534658	-0.020558	-0.0791808	-0.0494684	0.00509008	0.00378993	-0.00351621	0.0037085	0.000369962	-0.00421219	-0.00871221	-0.00583282	-0.00082757	0.000276131	-0.00417026	0.000387266	-0.0188722	-0.00118364	-0.00113368	-0.016739	0.00174772	-0.102171	0.00167398	0.00497846	-0.00379505	-0.00126412	0.0130516	4.07262e-05	0.0059092	-0.00397683	0.00382543	-0.00257027	-0.00414791	-0.0268366	-0.0305335	0.000823581	-0.0364556	-0.0109285	-0.00309328	0.0032553	-0.00395038	0.00112376	-0.00596581	0.00542435	-0.00133444	-0.00238796	-0.00299836	0.00241591	-0.00653002	-0.000255134	-0.00372111	0.00175887	0.000794566	-0.00110149	-0.00274236	-0.0134623	0.0510412	0.0132284	-0.00363935	0.00526391	-0.000174398	-0.00258522	0.00322076	-0.00014286	-0.000276009	-0.000311623	-2.95783e-05	0.000315843	0.0020603	0.000165869	0.000752583	-0.00249454	-0.00216811	0.0006349	-0.000452256	1.6014e-05	-0.000105421	-0.00017792	-0.000173456	0.00222783	-6.68612e-05	0.000108714	-3.1895e-05	2.32681e-05	0.000868838	0.000793793	-0.00112217	-6.0738e-05	0.0026895	0.000833257	0.000220137	0.000171515	0.00291675	0.000576492	-0.000717294	0.00207301	0.000119385	0.000661882	-0.000602989	-0.00587187	-0.0020947	-0.00222582	5.90411e-05	-0.00261412	7.06603e-05	-0.000594232	0.00128984	-0.000474125	0.000623421	-0.00254306	0.00143704	-0.000209343	-5.10199e-06	-0.000584526	-0.000640019	-4.27648e-05	0.00255088	-0.00206512	0.00180563	0.00224408	-0.024697	0.00277555	0.00100536	-0.000472636	-0.000323531	0.00018176	-0.000676518	0.000605145	-1.04829e-06	-0.0093379	-7.87269e-05	-1.36361e-05	-0.00759998	-0.000819785	0.000186687	-0.00226233	-0.000133407	-0.014002	-0.00119941	-0.00794559	-0.000323164	-0.0330906	-0.000247666	-0.000617724	-6.63161e-05	-7.73688e-05	-3.56569e-06	-0.00139452	-0.00064133	-0.00378076	-0.00109509	3.0399e-05	-0.00148235	-0.0030322	-0.000636682	-0.000230659	-0.00211518	-0.0175964	-0.0044818	-0.000136962	-6.54461e-05	-0.00732103	-0.00526913	-0.000512836	-0.000110843	-0.000211064	0.000134643	-3.60071e-05	-0.00644887	0.000307563	0.00027477	-0.0162781	2.22878e-05	-0.000651774	-1.47639e-05	0.00020809	-0.000231641	5.00835e-05	-1.42787e-05	-0.00042224	0.000714767	3.7806e-05	-0.000236779	-0.000229084	0.00189582	-0.000188386	-0.000974705	-0.000985904	0.000736121	-8.30895e-06	-0.000801897	2.79301e-05	-0.000860825	0.000725216	0.000280101	-0.000383014	-0.000195216	-9.52398e-05	0.000402336	-0.000141985	-8.52106e-05	-0.000656322	-0.00838696	0.000334555	5.70807e-05	-0.00716221	2.97094e-05	-0.0120904	-0.000130716	-0.00318298	1.4408e-05	7.43073e-06	-0.000231389	0.00303936	-0.000695726	0.00363116	-5.59092e-05	0.00302864	-6.55963e-06	-0.00282234	0.00115221	0.00361916	-0.00240005	0.000121261	0.000792813	-0.006635	9.9985e-05	-6.55873e-05	-0.000351852	0.00597455	-0.000777986	-6.31281e-05	-0.00964996	-0.000200546	8.21439e-05	0.00291229	0.0001962	-0.00406065	0.000871328	0.000254102	-0.0028218	-0.00248848	-3.25814e-05	0.00149918	0.0177302	-2.36155e-05	0.00171898	-0.000939974	0.00075756	-0.000577304	-2.61267e-05	-4.1414e-05	0.000220858	0.00223314	-0.00416731	-9.1195e-05	0.000479143	0.00197721	0.000169331	-7.37965e-05	-0.000394256	6.11007e-05	3.64239e-05	2.24255e-05	0.00177141	-0.000621399	0.000803533	-0.000256397	8.14885e-05	1.58907e-06	0.00444989	0.000928664	0.000127665	-0.00269785	2.67562e-05	0.00033815	-0.000363749	0.000244759	-1.84334e-05	0.000904316	0.000557961	-0.000532787	-3.76608e-05	-8.7055e-05	-0.000266681	0.000540954	-3.86223e-05	-0.000211904	-0.00336998	0.000553238	-0.00219508	6.65816e-06	1.52248e-05	-0.000563806	0.000416099	0.00412181	-0.00193962	0.00434823	0.00018448	0.000128252	0.000875274	0.000397267	0.000100955	-2.50954e-06	-3.78314e-05	5.78662e-05	-8.64939e-05	8.48411e-05	0.000121824	-0.000150826	-0.00149402	-0.00231566	-0.000540799	-0.000704118	-0.00361525	-0.000322212	4.53914e-05	0.00253376	-0.000329207	-1.18755e-05	-0.000138923	-0.00227915	-0.000255923	6.7049e-05	0.00217386	0.000476509	4.49129e-05	-0.000338125	-0.00216115	5.66023e-05	-0.00103625	0.00136395	8.06467e-05	0.000326508	0.000427209	0.000450381	-0.000122727	0.000533948	-1.26818e-05	-0.00479882	-0.000607234	0.000581765	-0.00208352	-0.0158458	0.00044346	0.000190774	3.8519e-06	-0.0194396	2.36026e-05	-7.2679e-05	0.000665267	-0.000916031	-0.00069181	-6.06195e-05	-7.24514e-05	0.000268811	-0.000148627	0.000742523	2.39845e-05	-0.000457224	0.000187847	0.00168008	-0.000297106	-0.000710652	-0.000123336	-0.00178988	-8.74382e-05	-0.00722721	-0.000131897	-0.000275425	1.60093e-05	-0.000269869	0.000160028	0.000304308	0.000495972	0.000762716	-0.00471902	-0.000660645	0.000431075	0.000788522	-0.000750092	0.0106612	0.000449248	-0.0282934	-0.000504552	-7.29992e-05	-0.000342935	-2.93929e-06	-2.54649e-05	-0.0011358	0.00237848	0.00275378	-9.42001e-05	0.00162883	-0.00612222	-0.000275149	-4.31743e-05	-0.00279415	0.000280204	0.000374663	0.00182209	0.00115104	-0.000581865	-0.000826067	0.000723973	0.00327515	-0.000518505	0.000281849	-0.0049522	-0.000926647	0.000201606	-0.0151832	-0.000505311	-0.000809062	0.000403948	9.99055e-05	6.3334e-05	0.000150967	-0.00177787	-0.000170458	-0.0237645	-0.00315618	-0.00158963	-0.00015192	-0.00380248	-0.00170326	0.000394982	0.000973663	-3.88925e-05	9.82397e-06	0.000153959	-2.17986e-05	-0.000465799	-0.00110515	-0.0033653	-0.00814212	0.00527405	-0.00297599	0.000895231	5.52238e-05	0.000428407	-0.000657729	-6.61259e-06	3.96181e-05	0.000379676	0.00141515	-0.000557549	-0.00139733	9.21786e-05	-0.000369089	-0.000931279	-5.32806e-05	2.26678e-05	-0.00385459	0.000230499	-0.00163731	6.58715e-05	0.00524694	-0.000489929	-0.000425558	-0.00343176	8.62453e-05	6.26728e-05	-0.000292631	-0.003795	-0.000201695	0.000672053	0.000818107	0.000215363	-0.00131577	-0.00695503	0.000131216	-0.00291159	-0.0394649	-0.00252472	-0.00014295	6.63859e-05	-0.00433059	-1.05356e-05	-2.73533e-05	-0.000951127	-0.00687413	-0.000856234	1.80687e-05	0.00027202	0.000653622	0.000229458	-0.00128439	0.000885971	0.000361233	-0.000366104	8.88828e-05	-0.00011473	9.33841e-05	-0.00141454	0.001579	7.4931e-06	4.11438e-05	-0.000642445	5.69859e-05	-0.0641882	0.00104666	-8.30092e-06	0.000868766	0.000254283	-0.000113619	0.000206214	-9.45815e-06	-3.01422e-05	0.000462831	0.000380013	0.000642919	5.96697e-05	7.40915e-05	0.000536047	-0.000575031	0.00036866	-0.000328192	-0.000527204	0.000153556	6.33755e-05	-9.05456e-05	3.46772e-05	2.12812e-06	0.000134381	0.000379814	-0.0017241	6.44479e-05	0.000117879	0.00137625	-0.00226672	-0.0110328	0.00258188	0.000324834	-9.3631e-05	0.000280197	0.00831324	0.000301532	0.000137415	-0.000438688	9.79663e-05	0.00121763	0.000158361	0.000637727	0.00219023	-0.00124641	0.00242091	3.24758e-05	-0.0016171	0.000313689	0.000295479	0.000177833	-0.000996298	-0.00174221	1.68586e-05	-0.000326829	0.000117861	-0.000427367	-0.00700615	7.10041e-05	0.000613754	5.23423e-05	0.000934293	4.20663e-05	0.000232833	0.000822604	6.5985e-05	1.95454e-05	0.000204813	-0.00124114	-0.000680663	9.96547e-05	-0.00279902	6.12736e-05	9.43385e-06	-6.11552e-05	-0.000950694	-0.0021221	0.000189653	-0.00109744	0.000555297	1.71904e-05	0.000874238	-0.00155151	-0.00207292	0.00184304	0.00057557	-0.000172267	6.25371e-05	-0.0074823	0.000954327	0.00455769	0.000148094	0.0033546	-0.0107449	-0.000294951	0.00295818	0.000372794	0.00131643	0.000277582	0.000167444	7.9513e-05	-0.00335396	-0.000136544	-0.000909449	0.0007275	0.000136361	-0.000902849	-0.000772363	-8.91261e-05	5.01073e-05	0.000591812	6.08156e-05	6.23206e-05	0.00145965	6.89794e-05	-1.72199e-05	5.13769e-05	0.000451459	-9.9579e-05	-0.00469352	-0.0003418	8.97671e-05	-0.00110911	9.4405e-05	0.000108592	-0.000628713	0.000886731	-0.00211873	0.00508374	0.000145807	-6.47279e-05	0.000118827	-5.46298e-05	-0.00044274	0.000824602	-0.000135756	-1.9342e-05	0.000574947	0.000112077	-0.000284284	-0.00523365	0.000180999	0.002125	0.000504277	-5.03244e-05	-0.000352649	-0.000682603	-0.00388298	-0.000672853	-0.00232381	-5.2471e-05	-0.000162963	-2.35405e-05	0.00131649	-0.0108449	-8.45925e-05	2.09274e-05	-0.000376458	-0.000747242	-0.00312848	-0.0188388	1.88065e-05	-0.00064959	-0.0115076	-0.000140458	-0.00244975	-0.00153458	0.000183931	-1.73819e-05	-6.35966e-05	1.91427e-05	0.000229524	0.000553221	-0.000368527	-0.000408174	-0.015345	-0.00108661	-0.00063905	-0.00768618	0.0002279	-9.02946e-05	1.24218e-05	0.0118277	-0.000196558	-0.000276774	-0.00284357	0.000257916	0.000345167	-3.17512e-06	0.000201054	0.000143219	0.00273927	-0.00010574	0.000912028	0.000668576	0.000188696	0.00119226	-0.00387325	-0.00274146	-0.00214626	-7.82708e-05	0.00286301	0.000600898	-8.92791e-05	-0.000435412	0.000835525	-2.98082e-05	-9.35024e-05	0.0019686	0.00148531	8.32325e-05	0.000654481	-2.34397e-05	-0.00178224	-0.00180976	-0.000525351	0.00271487	0.000167489	9.91649e-06	0.000139	-0.00396615	-0.000586662	-0.000219759	0.00270835	-0.00120002	-0.00143201	6.26435e-05	-0.000242701	-0.00306853	-0.000536712	5.80753e-05	-0.000227144	-0.00422905	-0.00250519	-0.00125224	-0.000280627	-0.000521177	7.11178e-05	-0.00010792	-0.00276641	0.000472418	-0.00172068	0.0134372	-0.00277022	-0.000833832	0.000273094	-0.000581828	-0.000445482	0.00112881	-0.00172124	0.000873358	0	-2.64754e-08	0	-0.00182491	0	0	0	-2.00119e-06	0.0029661	0.00175454	-0.0102827	0	-0.00935529	0.00391021	3.07646e-06	0	-2.65297e-06	-0.161731	0.0403907	0.00640468	0.00281602	0	0.000575	5.33596e-07	0	0.00446315	0.000130899	0.053906	-7.52157e-05	0.0835996	-0.00143683	-0.0662551	0	0	5.12227e-05	0	0	0.0237113	-0.0520245	-0.0152108	0.00506589	-0.000163961	0.000102788	0.0312585	-0.00120755	0.00436053	0.00909567
x20MCx2872	-0.00382214	0.00441054	0.00227106	-0.000757331	-0.091597	0.00285518	-0.0167002	-2.31964e-05	0.00664598	0.00739522	0.00215622	6.88594e-05	0.00499589	0.00458265	-0.0394989	-0.0101047	0.00772572	-0.000564772	-0.00639828	0.00542909	-0.00173927	-0.0113064	-0.0334138	0.0080924	-0.00663075	-0.00963032	0.00769735	-0.00391572	0.00773962	-0.00952656	-0.0166934	0.207049	0.00381407	-0.00562493	0.0318654	-0.00752572	0.0172457	0.00397057	0.00968286	0.000231095	0.00306128	0.00684166	0.00290896	-0.00388096	0.00383717	0.000335095	0.00019979	0.00104959	-0.047685	-0.0921511	0.00669158	0	0	0	0	0	0	0	0	0	0	0	0	0	-3.06345e-05	-0.000297239	-0.0327648	-0.0442128	0.011324	-0.027045	-0.000165576	-0.0127553	-0.00271113	-0.0144131	-0.0276394	-0.00267467	0.0498752	-0.0632857	0.000109886	-0.0144686	-0.0359089	0	-0.000134378	0	0	0	-0.00144588	0.0110948	0	0	0	0.000932224	0.0028121	-0.00582455	0	0.000378329	0.00200916	0	-0.10524	-0.0105456	-0.0342288	-0.00170575	-3.07519e-06	-0.00106019	-0.00456459	6.4214e-05	-0.000787793	-0.000947047	0.000319698	-0.0737422	0.00208722	0.000232576	0.000549123	-0.000505589	-0.0154083	0.000132108	2.86779e-05	-0.0102383	0	0	0	0	0	0	0	-0.0135659	0	0.000109954	0	0	-0.0857978	0	0	0	0	0	0	0	0	0	0	0	0	0	0	0	0	0	0	0	0	0	0.00908961	0.000106289	2.48293e-06	-0.00979907	-0.00123455	0.000216377	0.00170012	-3.58409e-05	0	0	0	0	0.0316728	0	0	0.00191934	-0.000150902	0	0.00135947	6.40017e-05	-0.000303084	9.5237e-06	-0.00307564	0	-0.0130438	0	0	-0.000429362	0	0	0	0.0296623	0.000108759	0	0.115431	-0.00536637	-5.41562e-06	-0.00464316	-0.000408797	-3.16807e-05	0	0	7.1323e-05	0	-3.31295e-06	-8.56514e-06	0	0.210857	0	-0.000178987	0	0.0110529	0.0018662	0	0	0	0	0	-0.000915502	0.000146524	0	0	-0.00631271	0.000754098	0.0197069	0	0	0	0	0.00647364	0	0.0270292	-0.00113379	0	0	0	-0.00159224	-0.000571871	0	0	0	0	-0.00173953	-0.00788125	0	1.0324e-05	0.00861845	0.000649557	0.000995503	-0.0166498	0.000311001	-0.000823327	0.00105237	0.000451866	0.00585031	-7.40232e-05	-4.72854e-05	0.00062763	0.00295247	8.67954e-06	0.000805435	-0.000472669	1.40799e-06	2.21586e-05	-5.45577e-06	0.000125487	-4.22947e-05	0.000553992	0.00155031	-0.000632567	0.000343065	-0.000916773	-2.77428e-05	-0.0231507	0.000715313	0.000183001	0.0364168	-0.0135346	0.00362796	-0.00584206	-0.00228901	-0.0721175	2.40659e-05	-0.000276671	-0.0590788	0.00080722	0.0288006	0.0194778	9.0924e-05	0.0188152	-0.0702725	0.0016523	0.000190239	-0.00285517	-0.000649463	0.00513329	0.0161969	-0.012195	0.000988767	-0.00529027	0.000443085	-0.0099134	-0.0124468	0.0153884	0.000264473	-0.035527	-0.00268136	9.49733e-05	0.000964836	-0.00498644	0.00102424	-0.000406329	-0.000781039	0.00859421	0.00433863	0.00039328	0.02412	-0.00114447	0.018083	0.000314886	-0.00109749	0.000450996	0.0159035	0.000305647	0.000839846	-0.00077216	0.000932162	0.000916574	0.00833372	0.00587616	-0.00376762	-0.000332559	0.00283197	0.000303941	0.00104961	-0.0113344	0.000105803	0.000191103	0.000280075	0.000564283	0.000657025	0.000221674	3.34141e-06	0.00633573	0.00158527	0.000517916	0.00371431	0.000848753	-0.00140072	0.0166068	-0.00511122	0.0127037	-0.00299216	0.000526507	0	0	5.64285e-05	3.89677e-06	-1.21503e-05	0.0279526	7.7614e-05	0.000325056	0.000155936	0.000127592	-7.08452e-05	-0.000264994	-0.00105842	-0.00105867	-1.60566e-05	-6.05744e-05	-4.3551e-05	0.0171488	0.00241714	-8.02575e-05	-0.000494686	-0.000872785	-0.000408904	0.0049036	-0.000138196	0.000874872	-0.000767392	6.63864e-05	0.000727441	-0.00200925	-0.000148476	-0.000343002	0.00294996	-0.0010989	0.00674676	2.39692e-05	-0.000639902	-0.000738859	0.00110537	5.70598e-05	-0.00018738	0.000459554	0.000519512	-0.000508887	0.000962451	0.000102003	-0.000562888	0.00206307	0.0104569	0.0525592	0.000281681	-0.000272619	-0.000206319	-0.000760143	-0.000841306	-0.000695089	0.00550695	0.00161667	0.000370952	-0.000688485	0.000641819	-0.00109863	-7.74382e-05	-0.00123262	-0.000135554	-0.00115424	-9.24623e-05	-0.000350155	0.000447319	0.000233306	3.81555e-05	-0.000693765	-0.000186266	0.000582243	-0.00163742	0.000154502	-0.00162849	-0.000775431	0.0145117	3.69702e-05	-0.000589749	-4.71086e-05	-0.00373436	-5.71475e-05	-0.000281505	4.06634e-05	0.000383551	-0.00194354	0.00830585	-1.28404e-05	-0.000634916	0.00689128	-0.00253922	0.0107409	-0.000695165	0.000432313	-7.65315e-06	0.000989185	0.00315976	-0.000661534	0.000551383	0.00917144	3.09231e-05	-2.87871e-05	-1.17226e-05	-0.000413832	-5.29783e-05	0	0.000433012	4.40301e-05	0.000958499	-0.000224694	7.29215e-05	-0.000906054	0.00602391	-0.000541457	1.07303e-05	0.00222325	-0.000356373	-0.000459836	-0.00792228	0.00506788	0.00255576	0.00394552	0.00198606	0.0120241	-0.0126907	0.0131093	0.000567117	-0.000389411	0.00132535	0.000334476	-0.00260006	-2.13917e-05	-0.0020293	0.00142013	0.00114422	-0.000671043	0.00333396	-0.0130731	0.0166421	-0.0703243	0.0310249	-0.0560103	0.00126069	0.00435984	-0.00162615	0.000308758	-0.00151172	-6.09417e-05	-0.00149687	0.00291789	-0.00159524	-0.00252355	0.00238144	0.0022366	-0.00150599	-0.00395781	0.0207017	0.000712373	-0.00358262	0.00314345	-0.0033111	-0.000373824	0.00816629	-0.000720934	0.000388907	-0.00298874	0.00090441	-0.000969157	-0.00480699	-0.000632994	0.0241836	0.0038279	-0.000633939	0.0117159	-0.0227191	-0.0467933	0.0287539	8.04829e-05	0.00218281	0.00151615	-0.00475377	-0.013426	-0.00185899	-0.00709972	0.00364505	0.000657677	0.000588628	-0.00706439	0.000102521	-0.0021124	0.00243083	-0.000124878	-0.0125885	9.03187e-05	0.016062	0.000689269	0.00804741	0.00689403	0.0030164	0.0110481	-0.010968	-0.000392579	-0.0225301	-0.00688739	-0.000824572	0.0024159	-0.000629364	0.0031833	0.000361055	0.0510145	0.00561727	0.00231195	0.00443457	0.0100577	0.00078428	-0.00762426	-0.00232487	0.00180927	-0.000448025	-0.00283958	-0.00137648	0.00457329	-0.00131782	-0.00243077	0.00289487	-0.000407426	0.000575791	0.00202498	-0.0122347	-0.0596407	-0.029813	0.00114441	-0.00733968	0.00102659	-0.000446731	0.000861129	0.000889803	0.00137037	0.000327933	2.53643e-05	-7.19472e-05	-0.000127461	-2.06814e-05	-3.44987e-05	0.000222831	0.00223057	0.00120308	0.000218827	4.0793e-05	0.000133618	9.85578e-05	0.00010257	-0.000452823	-8.39462e-05	0.000279284	-9.72178e-05	6.72635e-05	0.000880855	-0.00173497	0.000341419	-5.38994e-05	0.000667829	-0.000284671	-0.000312847	0.000142819	0.000570843	0.000185817	-0.00013448	0.000160141	0.000298934	0.00143139	0.000462159	-0.00332978	-0.00198281	-0.00090758	0.000169456	-0.00967689	0.00023577	-0.000172693	0.00034953	0.00524328	-0.000882527	-0.00170231	7.01734e-05	-2.96181e-05	0.000105942	-0.000270816	0.00041883	0.000109201	-0.00321836	0.000270319	-0.000823016	0.00186049	-0.0166512	-0.014422	0.00140511	-0.000123003	-0.000192645	-0.000412566	-8.01505e-05	0.000527805	0.00031647	0.00137641	-0.000418943	-0.00116119	-0.0049814	5.92369e-05	-0.000990979	-0.00107788	-0.000236187	0.00131125	0.00323743	0.00126421	0.00160446	0.00515984	-0.00021247	-0.000196532	-5.83424e-05	0.00031003	1.92735e-05	0.00219335	0.000645905	-0.00317543	-0.00125461	2.24472e-05	-0.0011004	0.0034589	0.000248884	-0.000269312	-0.00230622	0.00207511	0.00129969	-9.13136e-05	0.00232301	0.00188904	-0.00436241	0.000107894	-0.000270348	0.000175892	-0.000163848	8.09439e-05	0.00557386	0.00131854	0.000114123	0.0164741	8.08519e-05	-5.56113e-05	0.000175528	0.000410072	0.000681515	9.77146e-05	-0.000137869	-0.000432094	-0.00129499	0.000185138	-0.000505101	-0.00073763	-0.00598925	0.000378594	-0.000304933	-0.000477571	0.00132002	9.84992e-07	-0.00586787	2.13297e-05	0.000274727	0.000485733	0.000694433	-0.000315293	7.21922e-05	0.000785388	0.000643745	5.14055e-05	4.11547e-05	-0.000160605	0.00821704	-0.00064867	0.000128179	0.0013868	-0.000677285	-0.00919666	6.43363e-05	0.000866393	3.25641e-05	0.000216437	-0.000322825	-0.00228727	0.00169144	0.0025567	3.43667e-05	0.00371923	-0.00177275	0.00110297	0.000735452	0.00295361	-0.00113603	0.000212688	0.000977953	-0.00382112	0.000313742	0.000168496	0.000725364	-0.000287985	-7.33478e-05	-0.000241939	0.000462451	-3.57686e-05	0.000691698	-0.000115832	0.000666362	0.00282277	0.00103711	4.55709e-07	0.00101392	0.00053528	0.000987939	0.00104511	-0.00269059	-3.29374e-05	0.000279381	-0.000831943	-0.00269177	-0.000298826	-3.55455e-05	0.000441448	0.000205596	0.00202273	0.00188112	-0.00080681	-0.00114771	-0.0278737	-0.00136988	0.000146029	-9.93177e-05	0.00033585	0.000100288	-0.000470631	-0.00291001	-0.000714615	-0.00107858	0.00041358	-0.000240879	8.30475e-06	0.00104327	-0.000321829	0.000216033	0.00220274	2.94022e-05	0.000267895	0.000113164	-0.000140172	0.000479088	0.000255089	0.000387811	0.000342636	-0.00014457	5.23981e-05	-8.29342e-05	-0.00136589	-0.000445617	0.000165266	-0.0022586	-0.00106859	0.00024112	3.25387e-05	0.000120505	0.00170638	0.00140767	-0.00364616	-0.000383739	-0.0466938	0.000412373	0.000277834	0.00258962	7.11288e-05	0.000202868	1.09376e-06	4.16587e-05	8.74639e-05	-0.000222679	9.36053e-05	0.000179729	0.000308846	0.000885772	-0.000574457	-0.000347163	-0.000346198	0.00206855	0.000408243	0.000112627	0.00504437	5.03199e-05	-5.41292e-05	4.4905e-05	-0.00125877	-0.000617234	0.000456039	0.00240365	-0.00222641	-0.000575909	0.000106645	-0.000597326	8.33065e-05	-0.000237091	0.000520457	9.60211e-05	0.000557811	9.75946e-05	0.00253165	-6.51138e-05	6.71751e-05	-2.269e-05	0.00196096	-0.000236365	0.000251653	0.0011188	-0.00540293	0.00115349	0.000488477	-7.38126e-08	0.013665	0.000265981	1.2204e-06	0.00225969	-0.000908979	-0.000562653	2.79347e-05	-0.00174076	0.000241176	-0.000172937	0.000656406	-0.000554097	-0.00114934	0.000211022	0.000595132	-0.000384459	2.01556e-06	-6.41725e-05	-0.00130635	-0.000360953	-0.00141854	0.000272269	0.00116881	-3.50289e-05	-0.000298013	0.000247971	0.00019571	-0.000231647	0.000365815	0.00415156	0.000549775	0.000229518	0.000651886	0.00320173	0.00574336	0.000481075	0.0326781	-0.000396771	0.000339379	-9.34282e-05	0.000395791	-0.00526147	0.000125461	0.000904392	-0.00192009	0.000115718	-0.00872211	0.00117278	0.00137108	0.000308076	-0.00139394	0.000303074	0.000208791	-0.00135466	0.000446007	-0.000106942	0.00151261	6.88693e-05	0.00186553	0.00161569	0.000336884	0.000225402	0.00107317	0.000511732	-0.00865314	0.00043117	0.00123519	-0.000441463	-0.000593888	0.000313496	-0.00028901	-0.000317003	0.000151015	0.00351863	0.000662118	-0.00038205	-5.99848e-05	0.00365833	0.00092426	0.000341188	0.000799804	-3.5899e-05	7.30034e-05	0.000261666	8.85562e-06	0.000109481	0.000433251	-0.00101337	-0.00226351	-0.00105181	0.000637158	0.000126798	0.000403628	2.32887e-05	-0.000652213	3.17071e-05	-0.000233932	0.000640932	-3.34408e-05	-0.00039822	-0.000283912	7.5023e-05	-0.000209551	-0.000745084	4.8588e-05	8.2623e-05	0.000553797	0.000526696	0.00029688	3.08843e-05	0.00183771	-0.000230431	0.00305659	-0.00104963	0.000164334	0.000241266	-0.000680269	0.00046299	-0.000248727	0.000738203	-0.000433718	5.19893e-05	-0.000182415	0.000727062	-0.00219213	-0.000771502	0.0299324	0.00214785	-0.000129087	0.000568944	-0.00296136	4.98355e-05	-4.46838e-05	-0.000771277	0.00175019	0.00101876	-1.70841e-05	0.000340368	-0.000608679	0.000291635	-0.0013521	-0.000442628	0.000143616	2.41376e-06	0.000169629	5.39362e-05	0.000560322	-0.00175598	-0.000664184	-5.54844e-05	0.000320585	0.000846988	-0.000327495	-0.051039	0.00211536	-1.78978e-05	0.000322127	0.000159033	0.000253606	0.000498169	-0.000100003	8.90654e-06	0.00107745	0.00042738	0.000690498	1.22375e-05	7.94771e-05	0.000380544	0.000280167	0.000753941	-7.48782e-06	3.47643e-05	0.000145482	0.000111189	-0.000115855	-1.46795e-05	-2.68933e-06	2.71391e-05	0.000188964	0.00252279	0.000142992	9.18162e-05	0.00170054	0.00128128	0.00357455	0.00170465	0.000405038	-4.5282e-05	0.00106303	0.0177973	0.000127894	0.000123765	0.000361868	-0.000168114	0.000790253	0.00021458	0.000376096	-0.000242909	0.000665256	-3.99238e-05	-0.000207147	-0.00136661	-0.000388916	-0.0010616	0.000145793	-0.000482365	0.000532194	0.000145223	0.000424434	0.000241472	0.00115888	-0.0011422	3.58134e-06	8.34218e-05	8.64124e-05	0.000357763	0.000230396	0.000183571	5.10912e-05	-1.18646e-06	4.19816e-05	0.000184112	-5.94916e-05	-0.000151026	0.000111564	0.000467119	-9.87923e-05	8.10913e-05	-7.96047e-05	-0.000213053	-0.00182267	-0.000800325	0.000238134	0.000703784	0.000129437	0.000749946	0.00115017	0.000261503	0.00136372	-6.6062e-05	0.00109735	-0.000124373	-0.00365166	0.000400992	0.00182378	-5.94122e-06	-0.00270073	0.0019856	-0.000419014	-0.00196025	-0.000848229	7.19183e-05	0.00108094	0.000388655	3.96933e-05	0.0037052	-1.60637e-05	-0.00255077	0.000901624	0.000457747	-0.000235188	0.000501077	-3.94109e-05	0.000634742	-0.00028557	-8.79102e-05	-4.3105e-05	0.00105831	0.000322458	7.72533e-05	9.39995e-05	0.000470176	-0.000230453	0.0018045	-0.000169645	0.000244372	-0.000707564	0.00015282	0.000245594	-7.25804e-05	0.000857419	-0.000981647	-0.000358157	-0.00141202	8.14223e-06	-0.000478636	-7.14814e-05	-0.000219478	0.000841498	-3.78846e-05	-4.0003e-05	0.000396191	0.000112832	0.000136814	0.0055579	0.000249693	-0.000730824	-3.10399e-05	-8.28956e-06	0.000661492	-0.000389631	0.000480395	-0.00176056	-0.00550286	-0.000155404	-9.73429e-06	3.45586e-06	-0.0018145	-0.0037286	3.52677e-05	0.000459542	-8.53003e-05	-0.000418115	-0.00187697	0.0170906	5.4716e-07	0.000549349	0.0038657	0.000579925	-0.00498706	-0.00016582	0.000211867	2.01699e-05	0.000338163	-0.000259423	-6.81913e-05	-0.00083934	0.000230804	-2.22422e-05	-0.0160511	-0.00122925	-5.79759e-05	0.00580006	0.000104133	-0.000859891	3.11307e-05	0.00273993	-0.00017471	-0.000264082	0.000943121	0.000383483	0.000522864	-0.000115239	0.000260144	9.95148e-06	-0.00171467	1.7435e-05	-0.00218131	0.00115316	0.000228374	0.00128138	0.00174117	0.00358638	-0.00306973	-8.04093e-05	-0.00519698	0.00068081	-0.000181214	0.000381293	-0.00300261	0.000259576	0.000160093	0.00136873	0.000418828	0.000217255	0.000463191	-3.28406e-05	-0.00140782	-0.00160924	0.00038045	0.00489122	-0.000686379	5.70295e-05	2.83942e-06	-0.00167821	0.00119812	-0.000406117	-0.000397544	0.00194938	-0.000506424	-0.000154289	-0.000484307	-2.09896e-05	0.00012102	-2.07516e-05	-0.000214263	0.00689371	0.00208537	-0.000523707	0.00112573	-0.000362105	0.000222167	-0.00011868	0.00157228	-0.00397948	0.000712212	0.00618274	0.0022216	-1.79909e-05	0.00021942	-0.000500789	0.000664627	0.000765328	-0.000417743	0.00220113	0	4.99128e-06	0	-0.00182806	0	0	0	0	0.000748082	-0.00511758	0.0229201	0	-0.00826998	0.00277974	2.21383e-05	0	5.23084e-05	0.00554693	-0.00519007	0.0161042	0.000246578	0	0.0597136	4.27181e-06	0	0.00299321	7.04601e-05	-0.090382	-0.000107012	-0.2634	0.0376564	0.0358015	0	0	3.11071e-05	0	0	0.00175601	0.056752	-0.00089883	0.0146034	4.34561e-05	-0.00685337	-0.0200303	-0.00230912	0.00978734	-0.0176837
x20MCx2329	-0.00108102	0.00200872	0.00338499	-0.00159526	0.0822597	-0.002742	-0.0312925	0.000963183	-0.00254711	0.0081007	0.000996707	0.00224879	0.00177647	0.00826059	0.0234906	0.00585154	0.00306628	-0.00101189	-0.00204526	-0.00909623	0.00282467	-0.0260435	0.0488672	0.00679085	0.0210466	-0.00924856	-0.0066558	0.017448	0.0198763	-0.0121419	-0.0140151	-0.0370984	0.00280064	-0.00300413	0.0482873	0.00183608	6.37546e-05	0.0219269	0.00804268	0.000124148	-0.0047829	0.00806271	-0.0140051	0.00321798	-0.00368965	0	-2.51933e-05	0.000854991	-0.0428839	0.0230446	-0.00271343	-0.00010835	0	0	0	0	0	0	0	0	0	0	0	0	-3.08315e-05	-0.000278911	0.0464663	-0.0377328	0.014527	-0.0224665	0.00032052	-0.0348755	-0.0133018	-0.0356039	-0.0196258	-1.17092e-05	0.0497017	-0.0615955	5.15929e-05	-0.0153005	0.0348866	0.000153755	-0.000146426	0	0	0	-0.00127949	-0.0117486	0	0	0	0.000865251	0.00286162	-0.00330032	0	0.000455401	0.00190059	0.000462214	-0.0938366	-0.00845538	-0.454874	-0.00134669	-1.09978e-05	-0.00126148	-0.00897228	7.35086e-06	-0.000625449	-0.000991795	0.000297717	-0.0787917	-0.00479887	-0.000281506	-0.00318624	0.00177134	-0.04147	5.77615e-05	1.29931e-05	0.00986906	0	0	0	0	0	0	0	-0.0112758	0	-2.99292e-05	0	0	-0.0578268	0	0	0	0	0	0	0	0	0	0	0	0	0	0	0	0	0	0	0	0	0	-0.00751487	0.000231469	0	0.00904513	-0.00165159	0.000130988	0.00135299	-3.64751e-05	0	0	0	0	0.0374097	0	0	0.00179365	-0.00015386	0	-0.00110513	-5.35389e-05	0.00113917	0.000109615	-0.00218631	0	0.00763146	1.53995e-06	0	-0.000441937	0	0	0	0.0358838	-0.000305686	0	-0.0536095	-0.00548387	0	-0.00490627	-0.000285486	-0.00012765	0	0	-7.58943e-05	0	-1.3892e-05	-1.31951e-05	0	-0.00296214	0	-0.000289371	0	0.0086731	0.00232627	0	0	0	0	0	-0.000774887	-0.000244713	0	0	-0.0052652	0.000511871	0.0226407	0	0	0	0	0.00724398	0	-0.011829	-0.00135221	0	0	0	-0.0022489	-0.00056218	0	0	0	0	-0.000982501	-0.00805753	0	2.69195e-06	0.0124269	-0.000236993	0.000856713	-0.0198191	-0.00130022	-0.0010293	-0.0021695	0.000402635	-0.0107586	0.000698391	0.00013435	5.83071e-05	0.00296532	0.000219966	-0.000328923	-0.0013454	1.40799e-06	-9.24417e-06	9.68143e-05	-0.000330929	-0.000116126	-0.00100107	0.00644582	5.32121e-05	-0.000520143	-2.90752e-05	-1.45381e-05	-0.0303725	0.000347595	0.000204618	-0.0164409	-0.0223844	0.00518697	0.00171711	-0.00227632	0.000116367	3.88997e-05	0.000557394	0.0300948	0.000912641	-0.0743077	0.00535011	9.42064e-06	-0.00496719	0.0345958	0.00192454	-0.000575291	-0.00232494	-0.000262183	0.00743052	-0.00844476	0.0394447	0.00401125	-0.0176542	-0.00184872	0.000805438	0.00567807	-0.0113068	2.05112e-06	0.0384097	0.00404044	0.000738612	-0.000702717	-0.00747166	-0.00749257	-0.00119676	0.00446103	-0.00779488	-0.00305573	-0.000605195	-0.183965	-0.00379618	-0.00615842	-0.000334746	0.00111265	-0.000527285	-0.0190746	-0.00867755	-0.00376404	-0.00012366	-0.00970818	-0.00381752	-0.0312666	-0.00340503	0.00158055	-0.00222043	-0.00945495	-3.06024e-05	-0.00509727	-0.00175365	-0.000849524	-4.98719e-05	0.000257275	0.000336054	-0.0051817	-0.000194333	-0.000567243	-0.00288556	-0.00925852	0.000585358	-0.00412048	-0.00500639	0.000135546	-0.0313387	-0.00680301	0.00144094	0.000915016	-0.00103187	0	0	2.341e-05	5.20291e-06	-0.000741101	-0.0261796	6.43602e-07	-0.000752378	-0.000381135	-0.02012	0.0021725	-0.000149402	0.000178352	0.000251101	0	-0.000192504	1.03872e-06	0.0314515	-0.0120751	-0.000120205	-0.00155044	0.000154444	6.0337e-05	-0.0164088	0.000188598	0.0017899	-0.000956566	-0.000496941	-0.00365937	-0.000172648	0.0016047	1.69209e-05	-0.00497183	-0.00166113	-0.0185594	3.79367e-05	-0.000238679	-0.000920723	0.000458007	9.77747e-06	-0.000201356	-0.000691093	0.000717433	-0.00036336	-0.00203631	-0.000112412	0.000132472	0.000339338	0.0104287	-0.17769	-0.000634829	-0.000106325	0.00068701	0.00215521	0.00507963	-0.000137567	0.00933852	0.00450001	7.38433e-05	-0.000370025	0.00234927	-0.000713213	-0.000123711	0.0236834	0.000794619	-4.63988e-06	-5.6126e-05	0.000929606	-0.000158073	0.000370947	0.000355545	9.43932e-05	4.08593e-05	-0.000294243	0.00046744	0.000507926	0.000464168	-0.000854524	-0.0176626	9.19398e-05	-0.000736417	-1.08235e-05	0.00632221	-3.10576e-05	-5.77536e-05	0.000127204	0.0058792	-7.48099e-05	-0.00434833	-2.37407e-06	7.3942e-05	-0.000455567	0.00163967	-0.00789366	0.00298544	0.000297792	0.000244333	-0.00205267	0.00463131	0.00035904	0.00068302	0.0141685	-0.000102761	0.000863401	2.28009e-05	0.000574163	-0.000271865	0	0.000209038	8.01894e-05	0.00151783	0.00444849	-0.000384057	0.000429417	0.00338989	-0.000477741	-2.5222e-05	0.00269048	-2.27752e-05	-1.28169e-05	0.00730109	0.00328537	-0.00457361	0.00194437	0.00142704	0.00677975	0.0036622	0.00910505	-0.000163676	-0.00232546	0.00154777	0.000450212	-0.0025606	-0.000673139	-0.00549018	-0.00108977	-0.0013942	-0.000475945	0.00208771	0.00238484	-0.0102795	0.00333756	0.0354532	-0.0429459	0.00185326	0.00345809	0.00786608	-8.6662e-05	-0.0331756	-0.000258927	-0.00125291	0.00325544	-0.00264459	-0.0010577	0.00192406	-0.00428819	-0.00601138	0.000239157	-0.00957719	-0.00589268	-0.00424787	-0.00266024	0.00359651	0.00056713	-0.00779237	-0.000528861	0.00148717	-0.00406387	0.00285175	-0.000891461	0.00311268	-0.00276346	-0.0107377	0.00235674	2.06904e-05	0.00390496	0.0130623	-0.0319237	0.033928	-0.00600345	0.0063249	-0.00224252	0.000875587	-0.0017147	-0.000452133	-0.000402283	-0.00324436	0.0015082	-0.000284994	0.00528242	-0.00361193	0.0112998	0.00211833	-0.00155525	-0.0286426	0.000774125	-0.0231578	0.00144486	0.0101162	-0.000139837	-0.00237594	-0.0150328	0.00104791	-0.00144572	-0.0107599	-0.00381239	-0.00192074	-0.00375804	-0.00131585	-0.00122449	0.000476603	0.0533573	-0.00074569	-0.00241987	0.00733123	0.00337068	-0.00102376	-0.00590207	0.000345191	-0.0188544	-0.00186289	-0.00385298	-0.000617081	-0.0124149	0.00203565	-0.00141957	0.00231355	-0.00402056	-0.000817901	5.72693e-05	0.00210628	-0.096964	0.00540804	-0.000200504	-0.00991909	2.47624e-06	-0.00145927	-0.00490599	-0.000129386	-0.000124654	-0.000587545	-6.55273e-06	-0.000140019	-0.000332901	5.63139e-05	-0.000230468	0.000399616	-0.00121236	-0.00105343	0.000134174	1.30251e-05	0.000114829	0.000184466	-9.86395e-05	0.00115828	-2.12876e-05	0.000181518	-0.000116303	7.14914e-05	0.000820289	0.00136148	0.000205817	-0.000151787	-0.000921443	-0.00226915	0.00025753	0.00017956	-0.000298065	-0.000709398	4.96714e-05	0.000224385	-0.000191772	0.000379585	0.00157474	-0.00084506	-0.000836042	-0.00255329	0.000279489	-0.00409429	0.000126925	-0.000115078	1.41169e-05	-0.00317021	-0.00291971	0.00110256	0.000523445	-5.89905e-05	4.83261e-05	-0.000355438	-3.13968e-05	0.000105255	0.000140279	-0.00059061	-0.000533201	-0.000670204	-0.0138431	0.00322626	0.00171571	-0.000652762	-8.7707e-05	9.76563e-05	-0.000493092	0.00070532	0.000927037	0.00125345	-6.94206e-05	-9.10389e-05	-0.00440488	0.000342927	0.000418776	-0.00252882	-0.000261846	0.00148286	0.0019897	7.63514e-05	-0.00147785	0.000827822	-0.000137035	-0.000547953	-5.44342e-05	4.37432e-05	-4.29011e-05	-0.00138064	0.000163388	-0.00381271	0.00133312	-2.64824e-05	-0.0017465	-0.00322127	5.44177e-05	-0.000162866	-0.00225369	0.00518411	-0.00829511	-0.000297364	0.00278244	0.00184057	0.00165291	0.000201475	-0.000327144	0.000184515	0.000182139	-6.59525e-06	-0.00504007	0.000808305	0.000143222	0.0167657	0.000149463	-0.000140452	-4.17222e-05	0.000203476	-3.88942e-05	-6.92469e-05	-1.25192e-05	-0.000610492	0.000475669	9.16878e-05	0.000353473	-0.000453368	0.00529816	0.000166972	-0.000133479	-0.00202175	0.000989047	0.000106743	0.0017818	1.7185e-05	0.000666461	-0.000255527	0.000516855	-0.000192892	2.79517e-05	0.000122373	0.000560214	0.000794186	-2.66398e-05	0.00231384	0.00914376	0.00163356	0.000107527	-0.00698846	-0.000161475	-0.00947895	0.000119991	0.00242282	4.4129e-05	1.93861e-06	-0.000279262	0.0037967	0.00284814	0.00300755	7.78076e-06	0.004859	4.98623e-05	0.00177152	0.00110754	0.00344015	0.000886175	0.0002576	-0.000784336	0.00281861	0.000170727	-0.000129904	-0.000244439	-0.000103223	-0.0001972	0.00023332	0.00180682	-5.65813e-05	0.000109933	0.00101978	-0.00165311	0.00300333	0.000727584	-8.56519e-05	-0.00112633	0.00329882	-0.000303081	-0.000910228	-0.00461317	-6.90207e-05	-0.000175878	0.00112695	0.00147851	-0.000386488	-5.56638e-05	0.000503436	0.000352118	-0.00364547	0.00129862	0.000207859	0.000645845	0.00286609	0.000846773	-0.000171968	0.000306194	0.000112577	7.99756e-05	-0.000271555	0.00173937	-0.000666734	-0.00126631	0.000277109	-1.96146e-05	1.74433e-05	-0.0086482	0.000632145	9.99387e-05	-0.00255198	0.000160182	-8.00319e-05	8.58636e-05	-0.000119934	0.000456972	0.000520409	0.000397131	0.00150065	-0.000548696	-0.00048226	-9.08181e-05	0.000103551	0.000269711	-5.77923e-05	0.000833095	-0.000157823	-0.000803312	7.82341e-05	-0.000110078	0.000455867	-0.00098057	0.000353929	-0.000862989	0.0033431	0.000166377	-0.000655818	-0.00322846	0.000885814	0.000251214	-6.30372e-05	5.5077e-05	0.000130197	-0.000220367	0.000111026	0.000308245	0.00030837	-0.000148823	0.000713681	0.000100817	-0.000406231	-0.00193798	0.000236	3.08276e-05	0.00352403	0.000101052	6.92238e-06	3.57711e-05	-0.00303544	-0.00114032	0.000106934	-0.0142791	8.29105e-05	-0.00075079	5.5401e-06	0.000651346	8.0793e-05	-0.000721944	0.000932196	0.000211421	7.0922e-05	0.000280302	0.00272232	-3.4021e-05	0.000329529	3.78371e-05	-0.00535473	-0.000200432	0.00110923	-0.000200178	-0.00873946	0.000843656	0.000578186	0.00010505	0.0129646	-5.7632e-05	6.75172e-05	0.00130048	-0.00046268	-0.000492653	3.03965e-05	0.00116748	0.000146124	-9.89024e-05	-0.00412671	0.000257485	-0.00108673	0.000260012	0.00177728	-0.000337208	-0.000542404	-0.00011693	0.00113471	0.000771539	-0.00234406	-0.00016386	-0.000423366	-1.44552e-05	-0.000376072	0.000302742	0.000292674	0.0010664	0.00104612	0.00452814	-0.00230009	-0.000791724	0.00063972	-0.00191349	0.00878623	0.00029918	0.00244765	-0.000814306	0.000450491	-1.9068e-06	9.31193e-05	-0.00305637	-0.000326845	0.000783027	0.00177479	-0.000163936	-0.00193003	0.00264956	-0.000558246	-4.74333e-05	-0.0018132	0.000524838	-0.00185177	0.000973355	0.000325533	-0.000155131	0.00033395	0.000403406	-0.00295471	-0.00148644	0.000411117	-0.00236589	0.000831755	0.00035374	-0.0076242	-0.000130595	0.00107836	-0.000373953	-0.000195768	7.47893e-05	0.000296937	-0.000635398	-0.0003901	-0.00179363	0.00117528	-0.000433147	-4.90718e-05	-0.000903385	-0.000288135	0.000278464	0.00164676	-7.00319e-05	1.48932e-05	-1.19825e-05	-1.45128e-05	5.96427e-05	-0.00100703	-0.00176344	0.00501129	0.000962547	0.000547457	0.000581351	-0.000247264	-0.00013633	0.00166678	-6.1966e-05	0.000102854	0.000387341	-5.02377e-05	-0.000741675	-0.000349779	4.66117e-05	-0.000799587	-0.000915231	9.31538e-06	7.05455e-05	0.000429318	0.000294622	0.000406425	2.95005e-05	0.00415703	1.19987e-05	-0.000105495	0.00153099	0.000303352	0.000336271	-0.000321775	0.00134291	-0.000241151	0.000982164	-0.000501739	-5.14741e-05	-0.0004809	0.00108251	0.000300297	-0.0010736	0.0164222	-0.0036215	0.000280784	0.000481562	-0.00404446	0.0001708	-7.11393e-05	-0.000863914	0.00231158	4.1068e-05	-2.03659e-05	0.000367804	-0.000553605	0.000372652	-4.72812e-05	0.00104538	0.000121707	2.9021e-06	0.000104887	3.93068e-05	0.000441254	-0.00176049	0.00055579	-0.00011926	6.47552e-05	0.00117491	-0.000223182	-0.0653151	0.00207291	-2.43068e-05	0.000384041	0.000239441	-4.06383e-05	-5.39137e-05	-0.000130777	-4.50557e-05	0.001	0.000345701	0.000763754	6.81454e-05	-0.000343566	0.000623166	0.000712675	0.00101097	0.000308789	-8.35353e-05	0.000165304	0.000126198	-0.000118641	4.30931e-05	-4.15213e-05	0.000190786	0.000573708	0.000784517	-3.46823e-05	0.00028368	0.0023717	0.00132874	0.00596427	0.00172579	0.000294462	3.0476e-05	0.000437178	0.0226544	0.000171066	0.000194622	-5.1048e-05	0.000190725	0.00193489	0.000371013	-0.000778636	-0.000302537	-0.000472146	0.000292743	-9.29127e-05	-0.000844795	0.00168941	0.000463744	7.89421e-05	-0.000930967	-0.00112049	0.000366028	0.000107771	0.000348101	0.0020056	0.00396214	0.000151476	-0.00032673	0.000115202	0.000502622	3.51136e-05	0.000187974	0.00200534	4.21335e-05	0.000139093	0.000197731	0.000102565	0.00027754	2.3289e-08	0.000587857	-1.96493e-05	1.9971e-05	0.000147392	-0.000570898	0.000571892	-0.00274162	-2.71717e-05	0.000486996	4.43789e-05	-3.08266e-06	-0.00113638	-0.000282365	0.00111079	-7.37627e-06	0.00050417	0.000542899	-0.00263485	0.0005282	0.00275479	-5.79192e-05	0.00066745	0.00130323	-0.000366731	-0.00236661	-0.000530668	0.00101463	-0.000456758	0.000190162	8.6429e-05	-0.00190933	0.000350417	0.00176099	-0.000336962	0.000123742	0.000312195	-0.000288335	-5.98903e-05	-0.000171806	-0.00122225	-0.000229668	-0.000198913	0.000631376	0.000185775	-6.59276e-05	0.000248107	-0.00191147	0.00083937	0.00132833	0.000161166	0.000127878	0.000882769	0.000131987	0.000108891	-8.46868e-05	0.00153944	0.000757359	-0.0005281	0.000289356	-3.08186e-05	0.000675582	-7.38897e-05	-0.000286867	0.000562127	0.000665692	-0.000102276	0.00115154	0.000179737	-0.000251537	0.00892584	0.000438362	0.000348607	-0.000167629	-2.50994e-05	7.00139e-05	0.000966118	0.000527424	-0.00269671	0.0019481	0.000118025	0.000155316	7.69911e-05	0.00087842	-0.00440798	7.13885e-05	0.000786259	-8.74488e-05	0.00180089	0.00154835	0.0313487	1.91501e-05	0.00105329	-0.00432337	-0.000442641	-0.00367694	-0.000129031	-0.000653079	3.41983e-05	-7.13758e-06	0.000682065	-0.000227809	0.00106837	-0.000703802	-0.000136151	0.0306142	-0.00206431	-0.000274086	0.004901	0.000367755	0.000380314	-5.72928e-05	0.00703652	0.000778195	8.46073e-05	0.00109055	0.000418757	0.000322502	5.26075e-05	-0.000229904	-6.45565e-05	0.000627602	-4.46456e-05	0.00091718	-8.787e-05	0.000284199	0.00188381	-0.00246499	-0.00110469	-0.0040615	9.47827e-05	0.000997626	-0.00260082	-0.000208511	-0.000192691	0.0011851	0.000527989	-0.000294724	0.00126541	-0.00114411	0.000125145	0.000725362	2.96532e-05	-0.000798148	-0.00238379	-0.00052224	0.00449634	-0.000239813	3.69535e-05	0.000579047	-0.00166178	-0.000942812	-0.000413111	0.00110679	-0.00135854	-0.00161451	0.00128923	-0.000327499	0.00204724	0.000118538	-0.000158295	-0.000288729	-0.00127503	0.00314345	-0.000469052	0.00175224	-0.000483759	0.000143328	9.68165e-05	0.00291611	0.000769239	-0.000976091	-0.00134636	-0.00147323	-0.000329341	8.85981e-06	1.0899e-05	0.00202396	0.000582657	-0.000194036	0.00156422	0	-6.44257e-07	0	-0.00193362	0	0	0	-3.63321e-07	-0.0022708	0.00174845	-0.00176039	0	0.0351679	0.00327564	-4.79366e-05	0	-1.30276e-06	-0.143107	-0.00454283	-0.00154468	0.000464522	0	-0.0254561	6.58806e-07	0	0.00325931	0.00016767	0.00404755	-0.000104303	0.0746533	-0.00278378	-0.00128421	0	0	5.25011e-05	0	0	0.00795331	-0.0571612	0.0277128	0.0100156	-0.000120533	-0.00126155	0.0314779	-0.00154335	0.00510037	0.00844933
x20MCx2652	-0.00197704	0.00267601	0.00180243	-0.00387667	0.00906739	-0.00320286	-0.018269	-0.000114219	0.000291376	-0.00376499	0.00144806	0.00139804	0.00185009	0.00497527	-0.0916411	-0.00717607	0.00543629	-0.00152674	0.000286829	-0.0124866	0.00359102	-0.000732382	-0.196753	-0.0206428	0.0287283	0.00749466	0.00496529	-0.00780922	0.00785358	0.0111841	-0.0159921	-0.0420842	0.0165603	0.0011802	-0.13958	-0.00555998	-0.00940874	0.0251354	0.00829052	0.000100226	-0.00369495	-0.0214252	0.00509402	0.00371355	-0.00181687	-0.000263524	-6.29934e-05	-0.000360515	-0.02318	0.0203735	0.0024071	-1.27956e-05	0	0	0	0	0	0	0	0	0	0	-3.13449e-05	0	-4.08055e-05	0.0108955	-0.0334022	-0.0422673	-0.0109975	-0.0233417	-0.000369992	-0.013891	-0.00303829	-0.0101943	0.00414331	6.77771e-05	0.0499456	0.00983306	3.49781e-05	0.102163	-0.0420673	5.33388e-05	-6.56819e-05	0	0	0	0.0034543	0.00956935	0	0	0	0.000839195	0.00411891	-0.00662986	0	0.000705552	0.00185935	-4.63814e-05	0.00550547	0.00122002	-0.261155	-0.00124102	0	-0.00123278	-0.00484157	6.86188e-05	-0.00055396	-0.00145386	0.000347986	-0.0784554	0.00332635	0.000336867	0.00047148	-0.00166667	-0.0358325	0.00016544	7.35226e-06	0.0142969	0	0	0	0	0	0	0	-0.0117143	0	0.000151861	0	0	-0.0696551	0	0	0	0	0	0	0	0	0	0	0	0	0	0	0	0	0	0	0	0	0	0.017927	0.000112335	0	0.00240899	-0.00108989	0.000228517	0.000740819	-9.86753e-05	0	0	0	0	0.0374958	0	0	0.00186606	-6.86093e-05	0	-0.00191805	-0.000152863	0.00128988	0.00014525	-0.00250611	0	0.0071652	-7.28293e-06	0	-0.00122924	0	0	0	0.0366856	0.000130699	0	-0.0518537	-0.0031953	0	-0.00371029	0.00022777	-7.79502e-05	0	0	-7.87412e-05	0	3.02414e-06	-2.18159e-05	0	-0.00278685	0	-0.000268936	0	0.00634506	0.00241849	0	0	0	0	0	-0.000784021	-0.000231056	0	0	-0.00510746	0.000516476	0.02167	0	0	0	0	0.00763382	0	-0.0118437	-0.000610434	0	0	0	0.0210389	0.00307005	0	0	0	0	-0.001231	-0.00776886	0	5.46307e-06	0.0123362	0.000844919	0.00103647	0.109507	0.000196551	-0.000968268	0.000353344	-0.00496953	-0.0155247	-0.000387705	-0.000316463	6.76622e-05	0.00260378	0.000349158	0.000169121	0.000699664	3.69649e-06	-7.13174e-05	-6.61865e-05	-8.88824e-05	3.10627e-05	0.000140839	0.00442175	0.000576359	-0.000630081	-0.000201936	8.94084e-05	-0.0326946	0.000780415	0.000202332	-0.0182102	-0.0288646	0.00372896	0.00103702	-0.00274566	0.0110312	5.09298e-05	-0.000151771	0.0382362	0.00103024	-0.0748204	-0.0365682	3.45501e-07	-0.00609045	-0.0837794	-0.0189163	5.77544e-05	-0.00224627	-0.000954338	0.00899911	-0.012629	0.0313707	0.00455926	0.00901112	0.0021464	-0.0127882	-0.0282009	-0.00792745	-1.46978e-05	0.0418927	-0.00434757	0.000444912	-0.00105226	-0.00513146	-0.00177758	-0.000395891	-0.00178689	-0.00930124	-0.00332284	-0.000331248	0.0190908	0.00278894	-0.00310016	-0.000568475	0.000524341	-0.000809308	-0.0194684	0.000876045	-0.00255671	-6.06824e-05	0.000640141	-0.00369417	-0.0288811	-0.00231612	-0.000918939	0.000152569	0.00331384	0.000501287	0.000297794	-0.000585523	0.0113917	2.863e-05	0.000287793	0.000800835	-0.00158853	-0.000276207	3.49496e-05	-0.00387585	-0.0150318	-0.000944846	-0.00116023	-0.00468222	0.000218608	-0.0254666	0.0127367	0.000723114	0.000635617	-7.56329e-05	0	0	1.77283e-05	0	-7.00134e-05	-0.0639913	-0.000410853	0.00206418	0.000121214	0.000470898	0.00221393	9.41425e-05	0.000649202	0.000340174	-0.000178736	0.000211708	-0.000511309	0.00632039	0.0112563	4.71685e-05	-0.000978914	0.00894989	0.00142708	-0.018541	0.000827085	-0.00185941	-0.00107691	-0.000664138	-0.0021573	-0.000109249	0.00207832	0.00139862	-0.00462901	0.00551989	-0.0152213	0.000920385	-0.000555381	0.00284668	-0.00545326	6.69791e-05	-1.0702e-05	-0.0138035	-0.000847857	-0.000616421	0.00139599	-0.000174879	-0.00510337	-0.0135047	0.00912451	-0.217479	-0.000702563	-0.000748903	0.00054914	0.00114285	0.0014483	-4.82152e-06	-0.108259	0.00243771	0.000275392	-0.000480811	0.00605632	0.00131532	-6.05468e-05	0.000168643	0.00133763	-6.23643e-06	-2.26774e-05	0.00106528	5.18538e-05	-0.00109576	0.00176156	0.00246228	-0.00191615	-0.000188188	0.00790408	0.0010744	0.00581675	0.00588075	0.00428356	0.0018989	-0.000643027	0.00127002	-0.00397038	0.000315207	-0.000891706	-0.000429437	0.000934717	-0.00070707	-0.00210344	2.10126e-05	0.000226427	-0.00644976	0.000666215	0.00122486	0.00266019	0.000286407	0.000478913	0.000996898	0.00661806	0.0011669	-0.00917635	-0.259884	0.000116628	0.000691378	1.55038e-05	-0.00102116	0.00240726	2.13443e-07	-7.12364e-06	0.000124785	-0.0187496	0.000243033	7.05835e-05	-0.00461477	-0.0116334	5.82026e-05	-5.14288e-05	0.00118357	0.000178813	-0.000858605	-0.00519053	0.00494973	0.00144863	0.00523997	-0.00433529	0.00331523	0.0132198	0.00559394	0.00215275	0.00179538	-0.00146726	-0.00273324	0.00177838	0.000100012	0.000581902	0.000324775	0.000975909	-0.000976568	-0.000248671	0.00321221	-0.00480382	-0.15026	-0.0259088	0.0764272	-0.000387313	0.00312985	0.00281937	-0.00115093	0.0109526	0.000899712	0.000532977	0.00424278	-0.000360115	-0.00307241	0.00277345	0.00158991	0.00422025	0.0020425	0.0131993	-0.00162859	0.00126129	0.00734542	-0.00181433	-0.00147121	0.00248401	-0.000495167	-0.000352849	-0.00142532	0.00402028	0.000181657	0.00625015	-2.11405e-05	-0.01247	0.0028916	-0.000578189	0.00268567	-0.00220354	0.0296884	-0.0196088	-0.000528121	0.00454385	-0.000805407	0.00531711	-0.0215865	-0.00131781	-0.0210889	0.00725352	0.000439486	0.000598706	0.00192072	-0.000296213	-0.00874561	0.000493269	-2.18026e-05	-0.0196472	-1.48764e-05	-0.039541	-0.00200788	0.00735837	-0.000711911	0.00079149	-0.00232506	0.00706139	-0.00313604	0.000877379	0.00191035	-0.00241087	0.00181557	0.00222417	-0.00550816	0.000272704	0.0393679	0.000393573	0.0019561	0.0027485	-0.00293125	0.00496056	-0.00670725	-0.00235948	0.000373891	0.00348543	0.00559613	0.00160928	-0.00216419	0.00045919	-0.000277948	-0.00485209	-0.000685035	0.000654646	-0.0185248	-0.00593461	0.0718771	0.0383761	-0.00181507	0.00380456	-7.78639e-05	-7.92389e-05	0.00216776	-0.000247904	-0.0023563	-0.00210556	3.04218e-05	-0.000315216	0.00203246	3.82571e-06	-0.000460112	-0.000172764	-0.00196777	0.0010866	-0.000507708	2.12272e-05	3.20293e-05	0.000230274	-0.000450516	0.00336222	-1.89381e-05	0.000139757	-0.000138662	3.33839e-06	0.000859589	0.000830178	-0.000100164	-0.000229844	0.00186171	9.66109e-05	0.000218452	8.41151e-05	0.00182827	0.000682766	3.67728e-05	0.000873739	6.8609e-05	-0.000606539	-0.00245292	0.00271328	-0.00158487	0.00116112	0.000134408	-0.00535461	8.65415e-05	0.000611891	0.000772405	-0.0023161	0.000597777	-0.00415097	0.000772413	-9.76885e-05	7.0121e-05	-0.00044942	-0.00124552	-0.000151333	0.00320076	0.000900776	-0.000950489	-0.00061737	-0.00532615	0.002392	0.00138773	-0.000371791	0.000690934	3.7196e-06	-0.00322954	0.000596602	4.33286e-05	-0.00570965	-0.000112318	0.000118542	-0.00655395	-0.00150666	0.000347865	-0.00229988	-0.000299364	-0.0263707	-0.00283824	-0.00138203	-0.000401594	-0.0525376	-0.000100181	-0.000255303	-8.39599e-05	0.000162825	0.000256219	-0.000878038	-0.000561957	-0.0041931	-0.00241712	3.77772e-05	0.00259641	-0.00151492	-0.00054229	-0.000281895	-0.00117563	-0.0216511	0.00192339	-0.000101835	0.00274996	0.00146546	-0.0051806	-0.00120015	-0.000545154	-0.000657149	0.000198217	2.20861e-05	-0.00582905	0.000322014	0.000234127	-0.0158055	8.98761e-06	0.000323279	2.87108e-05	0.00030602	-0.000178178	6.60926e-05	-3.66879e-05	-0.000322812	0.000747635	5.18297e-05	-0.000183881	-0.000248148	0.00266567	0.00025238	2.18995e-05	-0.00108389	0.000666477	2.88474e-05	-0.00173315	2.75046e-05	0.000908649	0.000771044	0.000502846	0.000584139	-0.000491438	0.000266209	0.000507382	-0.000178095	-3.21085e-05	-0.000804008	-0.00635842	0.000464059	9.16707e-05	-0.00761888	-0.000327697	-0.00910061	-7.95049e-05	-0.00588385	2.22806e-05	3.87749e-05	-0.000391689	0.00300562	-0.00106614	0.0071406	6.34074e-06	0.00284845	6.74208e-05	0.000646591	0.00164052	0.00387091	-0.00180537	0.000134333	0.000310283	-0.00807241	-0.000208812	-2.83537e-05	-8.46595e-06	0.0041343	-0.000182906	-0.000176352	0.00314903	-9.22991e-05	-0.000405658	0.000975592	0.000191939	-0.00455253	0.0010024	-5.28685e-05	-0.00502371	-0.0029696	0.000135906	0.0015952	0.00539359	-2.3027e-05	0.00167641	-0.000460027	0.000852436	-0.000519258	-1.91199e-05	3.88133e-05	0.000203259	0.00131266	-0.00257696	0.000417798	0.000354322	0.0014471	0.000486199	4.94615e-05	0.000916178	-8.2627e-05	5.44519e-05	0.00023658	0.00175163	-0.000530517	0.00163631	2.34326e-05	0.00015851	1.60796e-05	0.00496279	0.000632049	0.000152835	-0.0029074	-3.54066e-05	0.000221635	-0.000663287	0.000552343	9.7353e-05	0.000542185	0.000456038	-0.00112727	-0.00026071	6.23501e-06	-5.33966e-05	-0.00100222	3.30474e-06	-3.89301e-05	-0.00227224	-0.000576881	-0.000587311	2.78673e-05	-2.32191e-05	-0.000690908	0.000685782	0.00419552	0.0021887	0.00373438	0.000300768	8.05843e-05	0.00100543	0.000553956	0.000308441	1.51693e-05	0.000245923	0.000121164	-0.000141125	0.000274272	0.000129129	0.000611367	-0.000567736	-4.82251e-05	-0.000314564	-0.000948521	-0.00187865	4.13909e-05	2.7171e-05	0.00290727	2.00242e-05	-1.25591e-05	-8.0145e-05	-0.00284316	-0.00110687	0.00011501	0.00197012	0.000570849	5.68937e-05	-4.50468e-05	0.000771146	7.78851e-05	0.000298605	0.00170687	5.68606e-05	9.02039e-05	0.000345498	0.00350742	-2.44533e-05	0.000171546	9.36195e-06	0.00411495	-0.000481423	0.000831558	-0.00329332	-0.0108919	0.000492218	0.0001895	1.92527e-05	-0.0158621	2.03065e-05	-1.34306e-06	0.000662573	-0.000589934	-0.000618714	-6.39595e-05	0.000325754	0.000142094	-4.92052e-05	0.00114514	0.000426989	0.000158577	-4.66023e-05	0.00231805	-0.000255552	-0.00140545	-0.000202929	-0.00219364	-0.000168824	-0.0051975	-2.84011e-05	-0.000207272	1.19231e-05	-0.000146138	0.000319148	0.00040197	0.000629539	0.000640168	-0.00337049	-0.000227905	0.000403725	0.00140512	-0.000808988	0.00926856	0.000168353	-0.0216714	-0.00072424	-0.000361643	-0.00056206	7.0762e-05	0.00057588	-0.000534864	0.00255003	0.00286663	-4.64853e-05	0.00196253	0.00139989	-0.000316962	-4.75279e-05	-0.00134139	-0.00173403	0.000199265	0.00124554	0.000223205	-0.000196491	-0.000827254	0.000309191	-0.000500819	-0.000829985	0.000226215	-0.00517291	0.00185315	0.000272663	-0.0159272	-0.000490646	-0.0011779	-0.000226721	5.48595e-05	0.000112784	0.000206201	-0.00101735	0.000499241	-0.0229954	-0.00479343	-0.00123806	-0.000165719	-0.00424879	-0.000740859	0.000244016	0.000805463	5.98051e-05	9.32803e-06	0.000225313	1.92847e-05	-0.000159636	-0.00083315	-0.00305323	-0.00621209	0.00335602	-0.00157729	0.00120411	-0.00023597	-0.000623149	-0.00081465	2.4021e-05	0.000100388	0.000434491	0.00101863	-0.000373695	-0.000505425	0.000193664	9.06795e-06	-0.000505903	-7.96169e-05	6.10275e-05	0.000455669	0.000274612	-0.00287516	-0.000795546	0.00367814	-0.000592558	-0.000619768	-0.00224875	7.96228e-05	0.000369401	-0.00027487	-0.00200869	-0.000304103	0.000619233	0.000396856	-0.00033921	-0.000568047	-0.00793707	0.000803068	-0.00203621	-0.0337016	-0.00403068	0.000135862	0.000198286	-0.00450295	-1.29904e-05	-5.01174e-05	-0.00103016	0.00147817	0.000679398	3.74557e-05	0.000264402	-0.000441717	0.000600599	-0.00137667	0.000487781	0.000254156	-0.000293476	0.000235125	0.000131364	0.000879721	-0.00149825	0.000483236	8.91018e-06	-1.84538e-05	-0.00236235	-0.000190413	-0.0644307	0.000993899	-0.000394541	-5.09455e-05	0.000274232	4.43514e-05	0.000266951	-1.70344e-05	-3.47109e-05	0.000738594	0.000443157	0.000436475	8.62464e-05	4.76164e-05	0.000747693	-0.000365846	0.000622332	-0.0003878	-0.000283593	2.20622e-05	7.73232e-05	-9.63818e-05	3.55468e-05	-1.35934e-05	0.000132166	0.000486137	0.00293775	8.81631e-05	6.89487e-05	0.00165942	-0.00179416	0.00220736	0.00228751	0.000359046	5.29358e-05	-0.000813625	0.0210216	0.000277198	0.000264031	-0.000387896	7.88178e-05	0.00212579	0.00017904	0.000712052	0.00140936	-0.000566109	-0.000211561	8.03406e-05	-0.00264037	-0.000707978	0.000235916	0.000180224	-0.000377678	-0.0017319	0.000139008	-0.000372833	-8.37946e-05	-0.000992866	0.00464971	2.09461e-05	0.000630904	3.94953e-05	0.00062232	3.98404e-05	-0.000136495	0.000581603	5.7517e-05	-0.000389895	0.000286018	-0.000151674	4.99358e-05	0.000162345	0.000792831	4.39919e-05	3.59941e-05	-3.15216e-05	-0.000734111	-0.00224177	0.000247701	-0.000370095	0.000640708	-2.64908e-06	-0.00107436	0.000172624	-0.00112699	0.0016739	-0.000669996	3.17785e-05	2.25353e-05	-0.00701944	0.00081564	0.00248473	0.000109516	-0.000481125	0.00266564	-0.000620116	-0.00498092	0.000268926	0.00133755	0.000479737	-0.000169796	6.24225e-05	-0.000941927	-4.30414e-05	-0.000110666	-0.000735053	0.00013536	-5.62916e-05	-0.00132994	-4.39162e-05	0.000660881	0.00101624	-1.2715e-05	0.000107347	-0.000535892	0.000156235	-7.9566e-05	8.36422e-05	0.00027553	-0.00016757	-0.000782275	0.000857291	0.000145853	-0.000144146	0.00013411	-5.62094e-05	0.000220772	0.00119751	4.13208e-05	-0.00238226	9.3873e-05	5.64677e-05	-0.000132646	-0.00019758	-0.00034375	0.000776354	-0.000155656	-1.22936e-05	0.000814241	0.000108853	-6.51075e-06	-0.00436079	0.000595718	-0.000178669	-0.000252167	-0.000677612	-0.000347453	-0.00105099	0.00166195	-0.00117808	-0.00276461	3.70716e-05	-0.000530424	-0.000109386	0.000405194	-1.14541e-05	0.000110242	0.0007014	0.00102624	-0.00101305	0.00198404	0.0161005	2.58271e-06	-0.00117599	0.00880905	-0.000250735	0.000105981	0.0011452	0.000211839	1.42941e-05	8.35685e-05	0.000369553	0.00024057	0.000777069	-0.000203361	0.000249022	-0.0131944	-0.00122753	-0.000427025	-0.000282409	0.000272664	4.26838e-05	2.3132e-05	0.00686407	-0.000289993	3.22483e-06	-0.00187626	0.000523065	0.000279564	7.94405e-05	0.00039775	7.12952e-05	0.000654521	-1.01161e-05	0.00095648	0.000588606	0.00027462	0.0014563	-0.00320273	-0.00427811	-0.00389289	1.55078e-05	0.0027594	0.000606484	-0.000121093	-0.000268437	0.000847633	-3.42696e-05	0.000141248	0.00232559	0.00111647	0.000102035	0.00057619	3.05435e-06	-0.0015909	0.00173106	-0.000517498	0.00283873	0.000110723	1.48969e-05	0.00075525	-0.0032412	-0.000567337	-0.000370562	-0.00505806	-0.00163713	-0.00277093	9.82427e-05	-0.000272106	0.000370119	-0.00036933	4.84027e-05	-0.000253937	-0.00296044	-0.0032112	-0.00097632	-0.000358831	-0.000802916	4.85781e-05	0.000104823	-0.00192552	0.00068553	-0.00185966	0.0129016	-0.00373535	-0.000606236	-2.6877e-05	-0.00121494	0.000539165	-0.00135431	-0.000667003	0.000556829	NA	NA	NA	NA	NA	NA	NA	NA	NA	NA	NA	NA	NA	NA	NA	NA	NA	NA	NA	NA	NA	NA	NA	NA	NA	NA	NA	NA	NA	NA	NA	NA	NA	NA	NA	NA	NA	NA	NA	NA	NA	NA	NA	NA	NA	NA	NA
x20MCx1386	-0.0263486	-0.0670964	0.00649056	-0.00052446	-0.0921015	-0.00560265	0.00721214	-0.000626865	0.0122319	0.0277977	0.00234915	0.000388035	0.00464605	0.0160245	0.0288595	0.00685167	0.00598005	0.00219828	-0.00246587	0.00973749	0.00512789	0.000124756	0.0579886	-0.016934	0.0306444	-0.0108679	0.00257389	-0.00647694	0.0065527	-0.0148374	-0.0238834	-0.0444078	-0.014504	-0.00204057	-0.0973735	-0.00782111	0.0190072	0.0345293	0.00821175	0.000899489	-0.00546397	-0.0692631	-0.0266773	-0.00593178	-0.00224011	0	-1.16321e-05	-0.000679581	-0.0221797	0.0228189	0.000392571	0	0	0	0	0	0	0	0	0	0	3.64658e-05	0	0	-5.6432e-05	-0.000170395	0.0475823	-0.0387823	0.0161752	-0.0247368	0.00030505	-0.0127499	-0.00291422	-0.0311722	0.00438344	-0.000467837	0.0492712	-0.0212231	7.49078e-05	0.121306	0.0365847	1.9122e-05	-8.05816e-05	-4.07144e-05	0	0	0.00367776	0.0117464	0	0	0	0.00122718	0.00697349	-0.00561862	0	0.000590274	0.00208213	0	0.00678013	-0.000395616	-0.462603	-0.00137901	1.05846e-05	-0.00158833	-0.00744481	3.37953e-05	-0.000431854	-0.00140101	0.00065663	-0.074679	-0.00282136	-9.27918e-05	0.000841422	-0.00317663	-0.0404313	-0.000143411	-3.39352e-05	-0.00871311	0	0	0	0	0	0	0	-0.0120814	0	-3.08608e-05	0	0	-0.064432	0	0	0	0	0	0	0	0	0	0	0	0	0	0	0	0	0	0	0	0	0	0.00469983	-0.0010667	-0.000192635	-0.0432039	-0.00129271	0.00023687	0.000901737	-2.91936e-05	0	0	0	0	0.0372518	0	0	0.00187811	-0.000170857	0	-0.00147437	-0.000111913	-0.00107884	-0.000108172	0.00177789	0	0.00641202	-3.31969e-06	0	-0.00359845	0	0	0	-0.148057	-0.000290358	0	0.109325	-0.00705309	0	-0.00586491	0.00257476	0.000317587	0	0	-0.00018499	0	-2.8498e-06	-1.53546e-05	0	-0.00855995	0	-0.000214258	0	0.0104603	0.00243539	0	0	0	0	0	-0.00130248	-0.000142483	0	0	-0.00490834	0.000592955	-0.330703	0	0	0	0	-0.0311737	0	0.0274197	-0.00145622	0	0	0	-0.00179088	-0.0016361	0	0	0	0	-0.00121369	-0.00875712	0	2.36904e-05	0.00208283	-0.000320143	0.00127381	-0.0181289	0.0104265	-0.000860435	0.000714917	0.00172559	-0.00708137	0.000636218	-0.000111526	0.00031058	0.00120886	-0.00148238	0.00170103	0.000182344	0	0	4.26802e-05	-0.000156395	0.000261515	-0.00110698	-0.00088512	-0.000108841	-0.000139356	-0.000782593	-3.32164e-05	0.0120808	0.00105362	0.000254095	-0.0216892	-0.0188125	0.00504787	0.00167292	-0.00096583	0.0241245	2.0972e-05	0.000163549	-0.0525476	0.00208937	0.0225543	0.0571961	1.85358e-06	-0.00640337	0.0636947	0.00211709	0.000116896	-0.00246439	-0.000241662	-0.053487	-0.0130763	-0.00584375	0.00505837	-0.0119986	-0.0234117	0.000222939	0.00130653	-0.00692441	0.000808755	0.0309776	-0.00199154	0.00067458	0.00542944	-0.00527403	0.0045608	0.0019483	-0.00173476	-0.0107484	0.000608907	-0.000948813	0.0236691	-0.00224066	-0.0056203	0.000257645	0.000577884	-0.000337188	0.000963244	1.95183e-06	-0.00077594	0.000108125	0.000926008	-0.00324944	0.00524324	-0.00285414	0.00110331	0.000411602	0.00238758	0.00043253	0.000647941	-0.00010927	-0.000483134	-0.000994902	0.000389195	0.00084176	-0.00143754	2.97918e-05	0.000273971	-0.00716927	-0.0141562	4.39748e-05	-0.00213943	-0.00108909	0.000515645	-0.0277869	-0.0045414	0.0146146	-9.4558e-05	-0.000248137	0	0	7.39595e-06	5.20291e-06	-0.000704397	-0.0214748	-0.000259305	0.00129635	0.000194254	0.000735817	0.00206188	-0.000810215	-0.00423786	-9.40264e-05	1.5359e-05	-0.000225512	3.34549e-05	0.00962102	-0.0200973	-0.00167105	-0.00107101	0.00430864	0.000336296	-0.0138387	-0.000126256	0.00410039	-0.00106986	-0.000470936	-0.00375	-0.000110331	0.00279909	0.000420395	-0.00338681	-0.00149567	-0.0174841	-0.000341536	-0.000231243	0.00385858	0.000142968	-3.96503e-05	3.88519e-05	0.00491696	0.000931398	-0.000541359	0.00113116	-9.87956e-05	-0.000955677	0.0013531	0.0108338	-0.166724	-0.000238807	-0.00326533	0.00033151	0.000359579	0.000230624	-0.000212471	-0.110174	0.00342113	-0.000144873	-0.000631198	0.00329965	-0.00540422	-0.000241167	-0.000421537	0.00106101	-7.18033e-05	-7.70849e-05	0.00207083	-0.00109719	0.000520376	0.00173239	0.000141621	-0.00037406	0.000533501	0.000871639	-0.000723414	0.00152777	-0.00299894	0.00568053	-0.000744584	-0.00139675	-0.00180621	0.00229168	-4.40438e-05	-0.000234968	0.000188437	0.00107236	-0.00099782	-0.00681814	1.40768e-05	0.000104868	-0.00686253	0.00176838	-0.00715996	0.00284936	0.000320955	-8.98386e-07	-0.00148703	0.00712241	0.00128907	0.000764072	0.0136889	-0.000642153	-0.000149156	-7.94597e-05	0.000766213	6.98217e-05	1.49612e-07	6.2718e-05	0.000230466	-0.00171962	0.00118815	-0.000261712	-0.000956852	-0.0194141	-0.000174832	-0.000146632	0.00200007	-0.000162003	-0.000188386	-0.00759212	0.00541091	0.00020015	0.0119129	-0.00455921	0.00313552	-0.0188704	0.00540438	0.000209949	-0.00126416	0.00207259	0.0014012	8.48633e-05	-0.00161366	0.00152584	0.000982342	0.00105637	-0.00296569	0.00285201	0.00302949	0.00109617	-0.0358286	0.0104327	0.082784	-0.0017056	-0.00149045	-0.00195773	0.000304018	-0.00192741	0.000447822	-0.000172615	-0.00171704	-0.00205302	-0.00861632	0.000320771	0.000655231	0.00400955	0.00213304	0.00541339	0.000133485	0.000143019	0.00378305	-0.00148958	-0.000653129	0.000622525	-0.00256818	0.00343353	-0.00198431	0.00286744	0.000185821	-0.00543614	0.000197408	0.00841525	-0.000457484	-0.00148756	0.00420287	0.00686493	0.0204368	0.0213686	-0.000321057	0.00384775	-0.00040155	0.00666653	0.00035509	0.00115909	0.00349682	0.00245892	0.000234161	0.000102407	0.00222508	0.00218152	0.00762685	-0.00425514	-0.000407895	-0.00947565	-0.000458945	0.0064556	0.000795276	0.00569329	0.00119964	0.00135823	-0.0026331	0.00375937	-0.00292042	0.00144179	0.00236853	0.00763405	-0.000309427	0.00413729	0.00369031	0.00233638	-0.198636	-0.000455894	0.00108875	-0.00677554	0.00347856	0.00464229	-0.00364457	0.00212424	0.00437933	0.00321867	-0.00414335	-0.000636652	0.00485855	0.000968584	0.000479212	0.00565014	0.000723881	-9.58298e-05	0.000762479	0.0034243	0.0430404	0.0246709	-0.000148467	-0.00816659	0.000143412	-0.00230595	0.00186604	-0.000369271	0.00190644	0.000459328	-0.000133337	-9.1243e-05	0.000438589	0.000134703	0.000179245	-0.00232867	-0.00240808	0.00108566	-0.000131924	-1.26838e-05	-0.000103964	-0.000280581	0.000367106	-0.00125646	-3.10254e-05	0.000181045	-4.26014e-05	4.26123e-05	0.000896262	-0.000965456	-0.00116503	-0.000132752	0.00241409	0.000503158	0.000477621	7.27803e-05	0.0012367	0.000596808	0.000182557	0.00148849	0.000156062	0.000676504	-0.000465576	-0.00655017	-0.0011832	0.000250371	0.000107916	0.00630322	7.34201e-05	-0.000304241	0.000944603	-0.00168328	0.00139619	0.00242341	0.00131697	-0.000115223	0.000117569	-0.000388245	0.000120427	-7.21006e-05	-0.0010029	-0.00192598	-0.000265235	-0.00144054	-0.0120237	0.0023135	-0.00347462	-0.000169036	-0.000198662	0.000704966	-0.000539053	0.00100843	-0.000473882	-0.0019995	-0.000189493	-2.06198e-05	-0.00792563	-5.05927e-05	0.00104111	-0.00159483	-0.000134137	0.00203856	0.000364861	0.00165802	-0.000189526	0.00770564	-3.06035e-05	-0.000704039	-4.75822e-05	0.000283804	-0.000103647	0.0017261	2.76973e-05	-0.0034213	0.00222443	-2.21797e-07	0.0001405	-0.00200263	-0.000442327	-0.000240844	-0.00135329	-0.00728394	0.00131567	-4.09173e-05	0.00353168	-0.00335241	0.000931605	-0.000268282	-0.000225619	0.000416897	-0.000115091	-3.60915e-05	-0.00908153	0.000155542	-0.000743014	-0.0110678	6.09214e-06	0.000278695	-4.91152e-05	0.000141489	-0.000404039	0.000200913	1.28843e-05	-0.000315149	0.000418529	8.62344e-05	-0.000171459	-0.000337429	0.0022018	8.23716e-05	-5.41795e-05	-0.0007472	0.00137428	1.84718e-05	-0.000940357	2.31841e-05	-0.00062684	0.00108545	0.000422561	-0.000763622	-0.00012435	0.000788829	0.000597398	-0.00030523	-7.99819e-05	-0.000969392	-0.00620756	0.000419679	4.32598e-05	-0.00988116	0.0007432	-0.0076202	5.22637e-05	0.00149666	-2.48988e-05	8.63091e-05	-0.000562133	0.00176782	-0.00114004	0.00710378	4.48606e-05	0.000784773	3.34473e-05	-0.00376529	0.0016254	0.0028611	-0.00353531	0.000183254	0.000596096	0.00149274	-0.000189899	-0.000190543	-0.000542044	-0.002272	-0.000472902	-0.00049616	0.00102251	6.18356e-05	-0.000121296	0.000589834	0.000399341	-0.00347822	0.00104889	4.23431e-05	-0.00389246	0.00135596	0.00065413	0.00158519	0.00326858	-1.1645e-05	0.00121572	-7.22479e-05	-0.00365055	-0.000576892	-4.34272e-05	0.000888226	0.000165683	-0.00169939	0.00651577	-0.00101189	-0.00253198	0.00356654	0.000265116	-0.000115983	-0.000416575	0.000185353	4.65988e-05	-6.83519e-05	0.00230607	-0.000679958	0.000942936	0.000343884	0.000278601	1.23148e-05	0.00286101	0.000599029	0.000115774	-0.00125404	1.98741e-05	0.00164445	-0.000628787	0.000685394	0.000356041	0.00131911	0.000424161	-0.000657868	-0.000574391	-0.000119214	-0.0001427	0.00132208	-9.65009e-05	2.74343e-05	-0.00412397	-0.000936043	-0.000317363	1.95826e-05	-1.28899e-05	-0.0013512	0.000577259	0.000160638	-0.00186296	-0.00321179	0.000563785	0.00014623	0.00104262	0.000924232	0.000148312	-8.77578e-06	-9.57172e-05	0.000110415	-0.000136201	0.00035822	0.000143747	0.000526256	-0.000348003	0.000771195	-0.000838752	-0.000647166	-0.00161439	-0.000133593	3.89928e-05	0.00272748	0.000199743	-2.6582e-05	-0.00018996	-0.00260894	-7.12348e-06	0.000139756	-0.00554872	0.000607724	6.34002e-05	-7.19631e-05	-0.00115097	2.81513e-05	-0.000977596	-0.00227833	6.33302e-05	-0.000184371	0.000394008	-0.00395552	0.00058622	0.00037035	3.77802e-05	-0.00514404	-0.000312382	0.000835179	0.00051212	0.0174242	0.000597592	0.000218533	1.90401e-05	-0.0177003	-3.52099e-05	-0.000123211	0.000620849	-0.0008534	-0.000720707	-2.51446e-05	0.000591638	9.20394e-05	-0.000150988	6.83832e-05	0.000953304	-0.00140866	0.000208711	0.003202	7.9781e-05	-0.000647196	-8.91406e-05	-0.00279387	-0.000210574	0.00335062	0.000102989	-0.000149893	3.56932e-05	-0.000242937	0.00014794	0.000451422	0.00107369	0.000444153	-0.00356998	-0.000787779	0.000499711	-0.00732831	-0.000799363	0.00111019	0.000763582	-0.0254475	-0.000583344	-5.4789e-05	0.000408996	-0.000236344	-0.00162918	-0.000357685	-0.00376445	0.00028646	-6.44842e-06	-0.00314096	-0.00784437	-0.000535228	-3.41276e-05	0.0107702	0.000193926	0.000262008	-0.00298719	0.000855874	-0.000432396	-0.000627215	0.000345978	0.000251547	-0.000352631	0.000256691	-0.00174727	-0.00144238	0.000338923	-0.00757558	1.75237e-05	-0.000289639	0.000878448	9.49868e-05	0.000151014	0.000161236	-0.00164882	0.000235166	0.00703738	0.00174772	-0.000591825	-0.000565972	-0.00301038	-0.000824486	0.000570855	-0.00219483	-0.000112926	4.38974e-05	0.000218535	6.86867e-06	-0.00015499	-0.00091149	0.00282638	-0.00621011	0.00355754	0.000347285	0.000418058	0.000171764	4.83227e-05	-0.000482476	1.38209e-05	6.04101e-05	0.000480969	-0.000302125	-0.000599689	-0.00069763	9.84838e-05	-0.000148559	4.04113e-05	-8.98325e-05	4.61392e-05	0.00144758	0.000196064	0.000817801	6.22555e-05	0.00640182	0.000315056	-0.00077947	0.00260148	7.33429e-05	-0.000154696	-0.000482922	-0.000138732	-0.000131946	0.000414532	-0.000682606	0.000668594	-0.000202957	0.00148428	0.000398706	0.00126531	-0.0366613	0.000290611	-3.89731e-05	-0.00202708	-0.00533192	0.000104719	-0.00013328	-0.00144208	-0.00776341	0.000668049	6.29133e-05	0.000311973	6.4228e-05	0.000501327	-0.000356151	-0.00078364	-0.00268202	0.000517984	0.000123634	-0.000184791	0.000664489	-0.0023489	0.000858689	-0.000113203	4.53733e-05	0.00110907	-0.000156267	-0.0689759	0.00118284	-6.48596e-05	0.000567635	0.000236001	-0.000148046	0.000209133	-8.9316e-06	-3.77113e-05	0.000617239	0.000395546	0.000405765	9.83289e-05	-0.000182631	5.67501e-05	-1.85178e-05	0.000632335	0.00027299	0.00158751	0.000408087	1.94999e-05	0.000334212	1.32464e-05	7.42866e-06	7.19164e-05	0.000719323	0.00350907	-7.38116e-05	0.000605846	0.00165529	-0.00448395	-0.00870464	0.00457193	0.000361195	-5.07569e-05	-0.000216601	-0.0200979	-0.00033217	8.77041e-05	-0.000116504	5.68977e-05	0.00402652	0.000151894	0.000771527	-0.000942238	-0.00174975	0.000493492	0.000195151	-0.000563953	0.00234992	0.000397203	0.000242171	-0.000461158	0.000397013	0.000216586	-0.00025315	7.25979e-05	-0.000899854	0.00159704	0.000189375	0.000869431	-0.000232148	0.000991836	3.03751e-05	0.000417533	0.00164121	1.64474e-05	-0.000483841	0.00020247	0.000424883	-0.000707663	3.16047e-06	0.0013833	-7.73132e-05	4.98371e-05	-6.50312e-05	1.76476e-06	-0.00182679	0.000452922	-0.00106884	0.000641858	-3.51424e-05	0.00160427	-0.00201123	0.000512329	0.00102423	-0.000225069	-0.000342348	-5.44522e-05	-0.00760627	0.00185638	0.00503679	7.19102e-06	-0.00846847	0.00507254	-0.00103819	-0.0047394	0.00045445	0.00187151	-4.09729e-06	3.65119e-05	8.19954e-05	0.0182614	-1.42966e-05	-0.00146597	0.000246659	0.00013299	-0.000249592	-0.000476284	-0.000102061	-5.20875e-05	0.000985835	6.32713e-05	7.09327e-05	-0.00108153	0.000594225	-0.000177263	7.78056e-05	0.000310145	-0.000775427	-0.00163836	-0.000313602	9.22769e-05	-0.000483874	7.75903e-05	0.000102084	6.298e-05	0.00100068	0.000570075	0.00376336	0.00014768	-3.62895e-05	-0.000132628	0.00016716	-0.000298097	0.000594687	-0.000674153	-3.54262e-05	0.000498786	-0.000161364	-0.000122973	-0.00484566	0.000273728	-0.00494751	0.000748049	0.000252875	-0.000661803	-0.000802408	-0.00273952	-0.000513567	-0.00222996	-0.000427867	-0.000371781	-3.44441e-05	0.000773572	-0.0161461	-0.000220663	0.000447817	-0.000673996	-0.000603342	-0.00135177	-0.0217806	2.98901e-05	-0.000471322	-0.0116374	-0.000202291	-0.00238925	0.00198323	0.000364969	-4.49254e-05	-0.000167283	0.000403568	-0.000209146	-8.68562e-06	-0.000491022	0.000546412	-0.0150498	-0.000964847	-0.00052272	1.14254e-05	0.000281033	3.08299e-05	4.59986e-05	-0.0256082	-0.000616272	0.000152867	0.000279944	0.000761361	0.000313965	2.65655e-05	-0.000150795	0.000177239	0.00331117	0.000113065	0.00141849	0.00161214	0.000471539	0.00140676	-0.00340743	-0.000976734	0.00683039	-9.88238e-05	0.00196592	0.000609502	-2.42964e-05	-0.000500151	0.00145641	0.000234121	-0.000101164	0.00324714	-0.00211443	0.000106967	0.000679194	8.39462e-06	-0.00150697	-0.000747885	-0.000191566	0.00335958	-5.01358e-05	3.21619e-05	-0.000237781	-0.00283546	-0.000669038	-0.000418258	0.00204566	0.00601458	0.000219081	0.000181696	-0.000412377	0.00148678	4.77196e-05	6.54083e-05	-0.0010757	-0.00195114	-0.00253317	-0.00180062	-0.000637796	-0.000408339	7.79727e-05	1.68151e-05	0.00434045	0.000665017	-0.00108202	-0.0135911	-0.00204805	0.000271669	0.000715359	-0.00105062	0.00046048	-3.483e-05	-0.00027021	0.00055127	0	-2.76173e-05	0	-0.00183881	0	0	0	-4.0369e-07	0.000880955	0.00129613	-0.00197128	0	-0.0173082	0.00324728	0.0016911	0	1.28953e-07	-0.17169	-0.003087	-0.00861059	0.00021935	0	-0.0370769	4.03877e-06	0	-0.0616842	0.00018073	0.0465345	-2.32678e-05	0.0524745	-0.00118773	-0.0577	0	0	5.46547e-05	0	0	-0.0247766	0.0618593	0.0243413	0.00829478	-9.60526e-05	-0.00294681	-0.0406771	-0.00153821	0.00574075	0.00935523
x20MCx1641	-0.000494772	0.003755	0.0113592	-0.00411986	-0.280927	-0.00368224	0.00230118	-0.000657192	-0.00550589	0.0244756	-0.000710821	0.000600355	0.00158989	-0.023786	-0.0537487	0.00956411	0.00609529	0.00226432	0.00574791	-0.0124888	0.00068388	-0.00148962	-0.0293954	0.00851246	0.0233889	-0.0123876	0.000256272	-0.00864272	0.0258981	-0.0175759	-0.0159432	0.000464431	0.0114037	-0.00854084	-0.142721	-0.00629424	-0.00566264	0.0581779	0.00685716	0.00130343	-0.000805745	0.00467522	0.0064989	-0.00986539	-0.0145869	0	-1.16321e-05	0.00107968	-0.0170953	0.0227396	0.00356202	0	4.78524e-06	0	0	0	0	0	0	0	0	-6.86052e-05	-5.89247e-05	0	-4.40356e-05	-0.0001057	-0.0304948	-0.0424754	0.0161949	-0.0217117	0.000708002	-0.0140949	-0.00277484	-0.0263218	0.00679144	-0.000248458	0.0518285	0.0103501	1.10085e-05	-0.0147536	0.0360689	1.9122e-05	-5.2698e-05	0	0	0	-0.0014186	-0.00937971	0	0	0	0.00131382	0.00405164	-0.00546911	0	0.000564582	-0.0207757	0	-0.0653812	9.7036e-05	-0.450284	-0.00143411	0.00132663	0.0118889	-0.00735668	-0.0012234	0.00188547	-0.00113978	0.000289534	-0.0892734	-0.00141605	-2.37825e-05	0.0004355	-0.00322891	-0.0366768	-1.31311e-05	0	-0.00325691	0	0	0	0	0	0	0	-0.0109182	0	-0.000645491	0	0	-0.0661701	0	0	0	0	0	0	0	0	0	0	0	0	0	0	0	0	0	0	0	0	0	-0.049037	0.000300166	3.2851e-05	0.0145454	-0.00100745	0.000270455	0.000936398	-0.000322183	0	0	0	0	0.0352412	0	0	0.00224765	-0.000113562	0	-0.00107216	-9.18538e-05	-0.000847931	-4.16149e-05	-0.0023002	0	-0.0089021	1.53995e-06	0	0.00239059	0	0	0	0.0347438	0.00019927	0	0.119855	-0.00583408	0	-0.00499837	-0.00026076	-2.9958e-06	0	0	-0.000208707	-6.2789e-06	0.00433759	-2.0447e-05	0	-0.00334432	0	-0.000301451	0	0.0100279	0.00176912	0	0	0	0	0	-0.000926921	5.11785e-05	0	0	-0.00615497	0.000452591	0.0258509	0	0	0	0	0.00720731	0	0.102263	-0.00126618	0	0	0	-0.00171972	-0.000534353	0	0	0	0	-0.000830236	-0.00777383	0	-4.60939e-06	0.00975146	0.0013294	0.00105873	-0.019085	0.000189083	-0.00090621	0.000596424	0.000503658	-0.010493	-0.000553967	1.21343e-05	0.00119389	0.00234885	-0.00330003	-0.000702892	-0.000551435	1.81296e-06	-9.24417e-06	-6.88193e-05	-0.000209437	-0.000170215	0.000141526	0.0103647	-6.28731e-07	-0.000124665	-0.00119703	0.000995359	0.0228483	0.00132209	0.000201743	-0.0235199	-0.0279287	0.00638302	0.00358103	-0.00290266	0.0213132	2.75883e-05	0.000316713	-0.00122717	0.000686391	-0.0602102	0.0182371	2.19516e-05	-0.00508238	-0.0609325	0.00207311	-0.000301646	-0.00151948	0.000791401	0.0110927	-0.0119273	-0.0241815	0.00210122	0.0116072	-0.00175037	-0.00943157	0.00773438	-0.0121362	0.000341435	0.048634	-0.00159889	0.000870476	-0.000354319	-0.00618954	-0.00600692	-0.00190408	0.00442196	-0.00595243	-0.00219789	3.00609e-05	-0.121999	-0.00117303	-0.00442544	0.000452884	-0.00359447	-0.000915631	-0.0113657	-0.0059015	-0.00465831	-0.00351688	-0.00431235	-0.00481311	-0.0348002	-0.0024868	0.000545975	-0.000208702	-0.0138749	-0.00223905	-0.00280644	-0.00113069	0.0155603	-0.000308934	-0.00243343	-1.33827e-05	-0.00475302	-0.00040278	-0.000833656	-0.00464724	-0.0131317	0.000421667	-0.00493152	-0.00481129	-0.000822209	-0.0252563	0.0296096	5.37012e-05	0.00135774	-0.00517606	0	0	-3.59027e-05	0	-0.000152907	-0.0235256	-3.38216e-05	-0.00213652	0.000193586	0.000695269	0.00299657	2.0346e-05	0.000338085	0.000362266	0	-0.000126379	0	0.00679845	0.00229061	-9.31578e-05	-0.00164468	-0.00102106	-0.000394067	0.00896349	3.67444e-05	0.00139097	-0.00113068	-0.000344803	-0.00292035	-0.00027619	-0.00360778	0.000117863	-0.0048182	-0.00136225	-0.0182768	1.75555e-05	-0.000469131	-0.00112295	0.000326714	8.73673e-06	-0.000475203	-0.00108845	0.000884351	0.000169586	0.000214926	-4.59754e-05	0.00020192	0.00145418	-0.00472858	-0.161165	-0.000421633	5.04784e-05	-0.000368873	-0.000131969	0.00052357	-2.67611e-05	0.00965158	0.00217069	1.16786e-05	-0.000348838	0.000841056	-0.000921149	0.000293039	-0.0015646	0.00239146	-5.84735e-05	-5.37651e-05	-0.00137331	-0.000161129	0.000256041	0.000172612	-0.000122096	-0.000130593	0.000648981	8.68396e-05	0.000412674	0.00270539	-0.000914966	-0.00989438	0.000427939	-0.000771042	-3.82578e-05	-0.000188505	-2.6669e-05	-7.15212e-05	-0.000122716	0.00108405	3.10393e-07	-0.00534646	3.41253e-07	-2.74876e-05	-0.00357551	0.00254736	-0.00758081	0.000423498	0.000252668	-9.36754e-05	0.00163518	0.00597044	0.000491491	0.000625583	0.0124631	1.95514e-05	-3.69576e-05	-3.00477e-05	0.000557205	-0.000164771	0	0.000461367	0.000241623	0.0014976	-0.000431841	-0.000223477	-0.000377649	-0.0130891	-0.000124333	8.76233e-06	-0.00451567	-0.000405407	-5.16279e-05	NA	NA	NA	NA	NA	NA	NA	NA	NA	NA	NA	NA	NA	NA	NA	NA	NA	NA	NA	NA	NA	NA	NA	NA	NA	NA	NA	NA	NA	NA	NA	NA	NA	NA	NA	NA	NA	NA	NA	NA	NA	NA	NA	NA	NA	NA	NA	NA	NA	NA	NA	NA	NA	NA	NA	NA	NA	NA	NA	NA	NA	NA	NA	NA	NA	NA	NA	NA	NA	NA	NA	NA	NA	NA	NA	NA	NA	NA	NA	NA	NA	NA	NA	NA	NA	NA	NA	NA	NA	NA	NA	NA	NA	NA	NA	NA	NA	NA	NA	NA	NA	NA	NA	NA	NA	NA	NA	NA	NA	NA	NA	NA	NA	NA	NA	-0.000661905	-0.00300498	0.00212369	-0.000236181	-0.000345475	-9.86647e-05	2.01582e-05	0.000687128	-0.00414003	-7.21236e-06	8.84806e-05	-0.00268251	-0.0025416	0.00102134	-0.000536861	3.93975e-05	-0.000215698	-0.000481649	0.000569649	-0.00213681	-0.000181806	0.000136413	-5.59827e-05	3.79527e-05	0.00111736	0.000986553	-0.00120866	-5.90191e-05	-0.00086508	0.000322055	-0.000572972	0.000296107	0.00243219	0.000426976	0.00044102	-0.000448107	6.1726e-05	0.000734215	0.000178427	-0.00502084	0.00425544	0.00015366	0.000287839	0.00420307	7.54157e-05	-0.0002797	0.000417971	-0.00208681	0.0017019	-0.00283532	0.00178339	-0.000183354	9.56607e-05	0.000399328	-0.000543233	-4.26743e-05	0.00229241	0.000348014	0.000853745	0.00098781	0.00735475	0.00369799	-0.0019068	-0.000292249	-0.000177514	-7.20445e-05	0.00123213	-0.000636579	-0.000790372	0.000870185	-0.000133466	3.8056e-05	0.0193644	0.000198767	0.00120804	-0.0023321	-2.56512e-05	0.00163092	-0.0042167	-1.05962e-05	-0.000479289	-0.0300177	0.00086623	-0.000652993	-0.000109188	0.000103075	-4.5319e-05	0.00456882	8.02982e-05	-0.00289648	-0.000816879	2.90377e-05	0.000101556	-0.00289877	-0.000387353	-0.000216063	-0.000883223	-0.0159531	0.00147316	8.73656e-05	0.00252407	-0.0071258	0.00301111	0.00029748	-0.000409157	0.000570603	0.000770958	1.54826e-05	-0.00923579	0.000467331	-0.000520603	-0.00804537	5.53612e-05	0.000897823	-0.000188457	0.00025517	-0.000255111	9.78312e-05	-1.90562e-05	-0.000191462	0.00108808	4.65167e-05	-8.42116e-05	-0.000246801	0.00235169	0.000132367	-5.96943e-05	-0.000630295	0.00184305	1.20663e-05	-0.000317014	2.91516e-05	-0.000250469	0.000745967	0.000403589	0.000930995	-0.000102035	-0.00089437	0.00040145	7.03452e-07	-1.06632e-05	-0.000538303	-0.00987693	0.000411626	0.000165319	0.00274153	-0.000406636	-0.0109503	9.85631e-05	0.0028608	2.90664e-05	2.80572e-05	0.00033644	0.00108954	0.00070511	0.00611734	2.61193e-05	0.00518429	-1.39481e-05	-0.00436006	0.00150921	0.00336855	0.00765529	0.00014526	-0.00170606	0.00385219	9.69724e-05	-5.84437e-05	-0.000219853	-0.00484296	0.000897643	0.000242447	0.00201351	0.000100845	-9.56867e-05	-0.000192053	0.000523406	-0.0033727	0.00103283	0.000103924	0.00438536	-0.00029934	0.0010234	0.000317968	-0.00959126	-2.33178e-05	-0.00218527	-0.00025053	0.00152367	-0.000910333	-5.82075e-06	0.00207011	0.000205817	-0.00135554	-0.00510299	0.000417878	0.000813967	0.00276558	0.000312157	-0.000283878	-0.000426817	-3.12167e-05	2.364e-05	-8.74765e-05	-0.00633836	-0.000876815	0.00140897	0.00017714	0.000184524	-7.94663e-05	0.00325764	0.00215078	0.000144324	0.00130533	2.47892e-05	1.66431e-05	-0.00024256	0.000696135	1.50763e-05	-0.0039375	0.000652133	-0.000287177	-0.000258655	-3.71664e-05	-0.000305333	0.000565839	0.000126583	2.81739e-05	-0.00300986	-0.000491635	0.000573662	-4.16593e-07	-9.26386e-05	-0.0016917	0.000651139	0.00150058	0.00293439	0.00522832	-0.000797288	5.77441e-05	0.00115402	0.000497155	-0.000232101	6.92846e-05	1.58975e-05	3.51399e-05	-7.67851e-05	-0.00140135	0.000106678	-0.000449102	-0.00151631	0.00119005	-0.000500497	-0.000264917	-0.00116727	-0.000150259	6.86361e-05	0.00274337	-0.000279583	-3.20908e-05	-0.00013899	-0.000822692	-0.00024992	9.82595e-05	-0.0049484	0.000456221	0.00010517	-2.52269e-05	-0.000284389	5.04377e-05	-0.000209524	-0.0012295	2.31629e-05	9.49108e-06	0.000329125	0.00184676	-6.10474e-05	0.000362348	6.55077e-05	-0.00515141	-0.000414622	0.000579274	-0.000476642	0.0112717	0.000627604	0.000227589	3.03902e-05	-0.0188368	7.30739e-05	-3.48376e-05	0.000429941	0.000446902	-0.000462145	4.46471e-05	0.000253781	0.000250062	4.24121e-05	0.000637264	0.00104164	-0.00243722	0.000120877	0.00151819	0.0004414	-4.67908e-05	-0.000149552	-0.00321032	-0.00164198	0.00163105	0.000151192	-0.000175644	3.88722e-05	-0.000250619	0.000170751	0.000586185	-0.00100351	0.000683046	-0.00363968	-0.000185596	0.00023154	0.0014163	-0.000743716	-0.0289351	0.000526876	-0.0252789	-0.000234854	-0.000231772	-0.000100009	-0.00060544	0.00043358	-0.00130346	0.00166547	0.000482486	1.59498e-05	0.00223533	0.000145309	-0.000332353	-2.41064e-05	-0.00455339	0.000259447	0.000326442	-0.00080605	0.000739204	-0.00024555	0.000786046	0.000104008	0.00690856	-0.000400042	0.000268677	0.00181301	0.000635612	-0.00143546	-0.00794743	0.000915827	-0.000497845	0.000292221	8.84222e-05	0.00020399	0.000368736	-0.000955366	-0.000138081	-0.00940961	0.000569007	-0.00149622	1.46569e-05	0.00236458	0.000767178	0.000251024	0.00142941	-3.43344e-05	-2.3305e-05	0.000221186	1.31323e-05	-0.000125317	0.00103886	0.00051378	-0.00378668	0.00288531	0.000458965	0.00125172	0.000283702	0.000405825	-0.0014343	1.25794e-05	0.000194639	0.000387005	-2.20949e-07	-0.000380061	-0.000131564	-0.000145096	-0.000371939	-0.000480888	-0.00018711	4.72401e-05	-0.00178813	0.000325125	0.000584009	-0.000653772	0.00341231	0.00131617	0.000888886	-0.00098917	4.86367e-05	-6.32936e-05	-0.000342135	0.00129522	-0.000158246	-0.0005914	-0.000267122	0.000405023	0.000621278	0.00163702	0.00100321	0.00159384	-0.0321261	0.000286915	-1.52629e-05	0.000104046	-0.00449534	0.000311378	-0.000237788	-0.00109728	0.00337317	0.000496086	1.94342e-05	0.000340936	0.000121834	0.0010085	0.00095239	0.000798595	0.000877882	-0.000123188	0.000168873	-1.64699e-05	-0.000984231	-0.00182489	-0.000869445	-1.23652e-05	-8.17968e-05	0.000355872	-0.000153482	-0.0841065	0.00109391	8.63624e-05	0.000375125	0.000292915	-5.58566e-05	1.48501e-05	4.37501e-05	-6.76362e-05	0.00113344	0.000445214	0.000376148	2.31254e-05	4.79858e-05	0.000408839	0.000360187	7.77678e-05	0.000347243	-4.21678e-05	0.000450234	4.76213e-05	0.000145412	7.24947e-05	-4.56437e-06	0.000147628	0.000567714	-0.00170376	7.4687e-06	4.13498e-07	0.00134451	-0.00517322	-0.0101633	-0.0174727	0.000452764	-1.15762e-06	0.000310509	-0.0421519	-0.000142055	0.000122647	-0.000231853	-0.000300222	0.00123267	0.000200095	0.000627987	-0.000555272	-0.00109833	-0.000201413	2.71893e-05	-0.00210612	-0.00277221	0.000316856	0.000640601	-0.000454707	0.000261427	0.000317945	6.1856e-05	4.69289e-05	-0.000443046	0.00817009	0.000111527	0.00052137	1.28175e-05	-0.00185796	1.30342e-05	0.000123197	-0.00194463	6.16738e-05	-0.000912277	0.000358176	0.000904618	-0.000520769	-2.79307e-05	0.000791711	-3.4877e-05	2.8623e-05	-2.69004e-05	2.15402e-05	-0.00145729	0.000555682	-0.000973757	0.000983653	3.94618e-05	0.00270061	0.00341553	0.00080794	0.00184723	0.000292119	-0.000286515	-0.000273553	-0.00797498	0.000921317	0.00391974	5.15438e-05	0.00262163	0.00501738	-0.000804863	-0.00256048	9.71935e-05	0.00166847	-0.000474833	0.000590812	-0.000421795	0.00822992	-4.57196e-05	-0.000141561	0.000255731	0.000143877	-5.26512e-05	0.00336856	-8.83834e-05	3.36028e-05	0.00173492	3.65855e-05	0.000179806	0.000110976	0.000365624	-0.000163792	0.000104294	0.000140372	0.000706598	-0.00263362	0.000807963	0.000133645	-0.000156523	-0.000383006	9.36434e-05	4.72856e-05	0.00126346	0.000906752	-0.000700372	0.000172559	7.90901e-06	-0.000454809	-5.54892e-05	-0.000261772	0.000237745	-0.000221007	-1.90342e-05	0.000665178	0.00103286	-6.53623e-05	0.00331239	0.000643351	0.00264082	9.49401e-05	-0.000194548	0.000932738	-0.000383532	0.0011761	0.000666919	-0.00282108	-9.93275e-05	-7.71649e-06	-6.79109e-05	0.000822176	0.0143431	-4.66698e-05	0.000301736	-0.000356306	-1.75943e-05	0.00113201	-0.0170445	3.01745e-05	-0.000158095	0.0135138	-0.000243814	-0.00384076	-0.000845451	-3.79426e-05	7.10336e-06	-0.000110921	-0.000109762	0.000209333	-2.27865e-05	-0.000548558	-0.000363865	-0.00852347	-0.000938303	0.000297008	0.00591831	0.000214697	-0.000256123	1.18407e-05	-0.0145374	-0.000467438	0.000307924	0.00265015	-0.00146245	-0.000853352	1.62192e-05	-0.000457023	-3.14644e-05	-6.92362e-06	1.44536e-05	-0.00364283	0.00109573	-0.000127884	0.00168726	-0.00355352	0.00319665	-0.00370995	-1.55573e-05	0.00283065	0.000580624	-8.15288e-05	0.00199371	-0.00126985	0.0021467	-0.000113515	0.00267274	-0.00489463	7.62583e-05	-0.00392833	2.21907e-05	0.000108331	-0.00120513	-0.000260725	0.00279067	-0.000626101	3.51883e-05	-0.00020326	-0.00341828	-0.000508896	-0.00033441	-0.00334639	-0.00264077	-0.00178265	0.00075864	-0.000166014	0.000829572	-0.00042778	2.97002e-05	-0.000798024	-0.00262637	-0.000453842	-0.000228014	-0.00083336	0.000490231	7.28562e-05	3.20942e-05	-0.00216236	0.000708916	-0.00188955	-0.0109935	0.000245156	-0.000513197	0.000163278	-0.00115737	0.000430112	0.000718013	0.00505607	0.0010274	0	-1.19933e-05	0	-0.00204791	0	0	0	-3.62526e-06	0.00274266	0.00182589	0.00606709	0	-0.0124443	0.00317712	-2.86184e-05	0	0	0.0934955	-0.00608621	0.00238314	0.000747501	0	0.00808646	1.24039e-06	0	0.00222123	0.000175264	0.0065868	-8.44456e-05	0.00638944	-0.00177219	-0.0492935	0	0	2.3686e-05	0	0	0.0212505	-0.0785855	-0.0149919	0.00644679	-0.000104005	-0.00277101	-0.0238714	-0.00204338	0.00318934	0.00575782
x20MCx1119	-0.00242219	0.00547077	0.00839433	0.00574102	-0.28502	-0.00130074	-0.0268703	0.0082163	-0.0121066	0.0111506	-0.00413133	-0.00138792	6.14799e-05	0.0079201	0.00222472	-0.0512213	0.00403127	0.000900637	-0.00696809	-0.0132478	0.00198536	0.00455648	-0.0539311	-0.028135	-0.0128787	-0.00881737	-0.00328583	0.0177251	0.00483276	0.00288023	-0.0246005	-0.0441526	0.00695104	0.00672909	0.0380669	-0.00747316	0.0192122	0.0115818	0.0076769	0.000335378	-0.000102556	0.00599144	0.00457848	-0.0078705	0.00112592	5.08967e-05	0.000241135	0.000979167	-0.0327187	-0.0677984	0.00519001	-6.7972e-06	0	0	0	0	0	-1.1023e-05	0	0	0	-4.50149e-05	-2.75798e-05	-8.14742e-05	-3.14646e-05	-0.000167846	-0.0333129	-0.0484891	-0.0113427	-0.0217073	-0.000179115	-0.0130941	-0.00328727	-0.0126206	-0.0308796	-0.0040437	0.0530146	-0.0500518	0.000163451	-0.0136522	-0.0357723	0	-6.9096e-05	0	0	0	-0.00122834	-0.00827822	0	0	0	0.000911895	-0.0120456	-0.00450947	0	-0.00127634	0.00261963	0	-0.0164005	-0.000481719	-0.443675	-0.00125779	-2.70503e-05	-0.00120159	-0.00681201	0.000133097	-0.00113343	-0.00108842	0.000573639	-0.0711657	-0.0023466	-6.50608e-05	-0.00174329	0.00437871	-0.0319845	0.000192791	1.75889e-05	0.0109451	0	0	0	0	0	0	0	-0.0122907	0	0.000206832	0	0	-0.0696685	0	0	0	0	0	0	0	0	0	0	0	0	0	0	0	0	0	0	0	0	0	0.00265387	-0.000605346	0	-0.00931139	-0.000873268	0.000262236	0.00158092	-6.32969e-05	0	0	0	0	0.0397937	0	0	0.00207873	2.83377e-05	0	0.00140782	9.33883e-05	-0.000945502	-9.28319e-05	0.00333302	2.19897e-06	0.00779223	0	0	-0.00248106	0	0	0	-0.143297	-0.000242649	0	-0.0506154	-0.0052477	-2.87708e-06	-0.00383029	-0.000728478	3.78136e-06	0	0	-9.30817e-05	0	-1.0208e-05	-1.44704e-05	0	-0.0076159	0	-0.000252726	0	0.00888821	0.00226598	0	0	0	0	0	-0.000823784	-0.000254192	0	0	-0.00457271	0.000641474	-0.280356	0	0	0	0	-0.030661	0	-0.0074958	-0.00117101	0	0	0	-0.00144724	-0.00163423	0	0	0	0	-0.000231316	-0.00881618	0	1.46035e-05	0.00835943	6.29319e-05	0.000848909	0.139369	0.0088592	-0.000940332	-0.00229538	0.00033192	0.0154768	-0.000178232	1.4345e-05	-0.000341984	-0.00351506	0.000364503	0.000375204	-0.00067573	5.33088e-06	-1.43161e-05	0	-0.000441734	4.16296e-05	0.000412017	0.00224877	-0.000168569	-0.00227528	-0.00090925	-0.000216174	-0.0264796	-0.00159198	0.000127153	-0.0132896	-0.0180887	0.00123345	-0.00595295	-0.00154495	0.00373125	2.01119e-05	0.000143651	-0.0569327	0.000609664	0.0305983	0.02237	1.32089e-05	-0.0052238	-0.0740377	0.00161912	0.000255273	-0.00304189	-0.000257124	0.0101571	-0.00822914	-0.0170598	-0.0119776	0.00782667	0.000936149	0.00080559	-0.0233959	-0.00554355	7.16694e-05	0.0325414	-0.00297513	-0.00075213	-0.00024411	-0.00723646	-0.00330847	-0.00076119	-0.00116175	-0.00375093	-0.00289015	-6.16742e-06	0.0222668	0.00311435	-0.00758495	0.000278463	0.00083023	-0.000779313	-0.0170174	0.000456474	-0.00537196	0.000596369	0.000693738	-0.00349448	0.00733606	-0.00244372	-0.00212735	0.00015732	0.00294261	0.000627418	0.00126128	0.000791975	0.0279906	8.63101e-05	0.000701581	0.00133845	0.00116185	0.00019635	0.000203687	-0.00546701	0.00271682	0.000125244	-0.00220134	0.000494744	0.000473614	-0.0209107	0.0295558	0.00274479	0.000262785	-7.58933e-05	0	0	2.02519e-05	4.20985e-06	0.00013844	-0.0219364	-2.20406e-05	-0.000278267	0.000190168	0.00041396	0.00152159	-0.000361273	-0.00141748	0.000290719	-2.71e-05	-0.000163742	-0.000152559	0.00942418	0.00218588	5.83878e-05	-0.000550213	-0.00044096	-0.000398787	0.00446225	0.00033697	-0.00337367	-0.00109504	-0.000595608	-0.00201318	-6.982e-05	-0.000413188	9.26061e-06	-0.00171926	-0.00137074	-0.0105564	3.4725e-05	-0.000510443	-0.000180164	0.000419203	3.57469e-05	-0.00028793	0.000550775	0.000657703	9.52477e-05	0.000104035	3.2726e-05	0.000212832	0.00188411	0.0125305	-0.111992	-0.000195368	-5.56946e-05	0.00015779	-2.01724e-05	2.47469e-05	2.83943e-05	0.0120389	0.00156108	1.80831e-05	-0.000456065	0.00158295	-0.000642028	0.000362024	-0.000578869	0.00208912	2.05826e-05	-0.000144912	0.000254227	0.000189182	0.000334339	0.000120943	-2.28644e-05	-9.61568e-07	0.000968069	-0.000297486	0.000214862	-0.00070996	-0.001074	0.016417	3.46446e-05	-0.000321185	-5.77928e-05	0.00219594	-3.98209e-05	-7.04222e-06	-5.02894e-05	0.00101167	-0.000149904	-0.00576141	-8.30744e-06	5.63633e-05	-0.00426179	0.00276945	-0.00567768	3.61325e-05	0.00031053	0.000198459	-0.00120915	0.00682807	0.000508451	0.00057357	0.0140649	-1.03291e-06	0.000366753	-4.96159e-05	0.000195001	-0.000108532	1.49612e-07	0.000619773	0.000222944	0.00159874	0.00034514	-0.000157626	-0.000610655	0.00553613	-2.92897e-05	-1.58582e-05	-0.000504284	4.11883e-05	-0.000134275	-0.00387688	0.00450204	0.000851409	0.00349115	-0.00148934	0.00284452	0.0123789	0.0132926	0.000737043	-0.00179811	0.00120431	0.000660448	0.00014284	-0.000687698	0.00107441	0.000960643	0.000683125	0.00101916	-0.00131722	0.00535391	-0.00483552	-0.254808	-0.0300889	-0.124088	-0.00139877	0.00267863	0.00226255	0.00432212	-0.0423904	0.000477353	-0.000376629	0.00248687	0.000988807	-0.00207255	0.000981228	0.00266281	0.00162072	0.00264312	-0.00482069	0.00447665	0.000940589	0.00807801	0.00101987	0.000255821	0.00848077	-0.00114366	0.00971952	0.000980945	-0.00738301	0.000550306	-0.00521386	0.00020878	-0.0253661	0.000248261	-0.000819657	-0.00225438	0.00633115	-0.0246257	-0.0648513	-0.00464195	-0.00852857	-0.00196396	0.00700972	-0.000144361	-0.000767401	2.93441e-05	-0.00741394	-0.000126663	0.00122439	0.00532367	0.000283291	-0.0198666	-0.00139796	1.35166e-05	-0.0203878	3.89503e-05	-0.0753302	-0.00509008	0.00397723	0.0158762	0.00478335	0.0215414	-0.000839817	-0.00234324	-0.012335	-0.00244172	-0.00122664	0.00160996	0.00311959	-0.0297415	-0.000189915	0.0544229	0.00157301	-0.00172193	-0.00615488	-0.00481107	-0.00628355	0.000646657	0.00733541	0.00340876	0.00221566	0.000250006	-0.00123802	-0.00141769	-0.000507571	-0.00191894	0.00157477	0.000253803	-9.68439e-05	0.00202045	0.00766002	0.110527	0.0209871	-0.000989809	-0.0131829	0.000168761	-0.00270729	0.0059656	-0.000216348	-0.000193341	0.000481522	-0.000161393	-3.44631e-05	-0.00202249	0.000249613	-0.000234445	-0.00299849	-0.00288105	0.00146972	0.000189493	9.09953e-06	-9.46856e-05	0.000286346	0.000319	0.000850201	-7.43485e-05	0.000151714	-3.17367e-05	-9.57704e-06	0.00041319	-0.00304395	0.000231163	-0.00017029	0.00198029	-0.000897146	0.000417569	0.00013971	0.0049817	0.000303106	0.000352845	0.00213172	8.51524e-05	0.000681369	-0.00049968	0.0022447	-0.00130523	-0.000700032	0.000327651	0.00466547	9.63124e-05	-0.000260739	0.000574283	5.27497e-05	-0.00227642	-0.00156859	0.000949919	0.000256744	4.95415e-05	-0.00022796	0.000105994	0.000229624	0.000143696	0.00030635	2.33075e-05	-0.00147605	0.00802538	0.00313774	-0.00113645	-0.000267538	0.000620588	0.000236205	-0.000794974	0.00110434	-0.000587534	0.00236161	-0.000106175	2.47805e-05	-0.00935703	6.2313e-05	0.00107997	-0.00316448	-8.16782e-05	0.0016065	0.00353695	0.000690031	-0.000561745	0.00885089	-0.000323701	-0.00071164	-5.01068e-05	0.000132969	-0.000131123	-0.00113395	-8.96615e-05	-0.00335712	-0.00231322	0.0001068	0.000200297	-0.00226636	-0.000232339	-0.000314442	-0.000982773	0.00310845	0.00188576	-1.31418e-05	0.00225259	-0.00515565	-0.00285268	-0.000287337	-0.000312907	0.000554192	-0.00126908	-0.000153311	-0.00767572	0.000893351	-0.000665419	0.0251396	4.76951e-05	0.000436477	2.29145e-05	0.000299994	0.000497708	0.000100613	-6.84897e-05	-0.000285329	0.00119179	4.26465e-05	0.000237528	-0.000302568	0.00225622	-9.81775e-05	-0.000440862	-0.000810351	-0.000452794	1.75675e-06	-0.00146699	7.14176e-05	-0.000714796	-0.00117423	0.000395067	-0.000751668	-0.00036644	0.000311226	0.000595542	-0.000151583	-0.00012166	-0.000989667	-0.00986508	0.000290432	8.94282e-05	-0.0132828	-0.000384093	-0.0103095	2.8929e-05	-0.00257676	8.66177e-06	5.29376e-05	-0.000398487	-0.0015322	0.00376082	-0.00546409	-3.66709e-05	-0.00236258	2.32064e-05	0.00137732	0.00238688	-0.00555987	-0.00228936	0.000218673	-0.000222119	0.00208669	-0.00018517	-6.11573e-05	-0.000265292	0.000205483	-0.000690269	-0.000182846	0.00224306	5.77223e-05	-0.000167619	0.000582077	0.000603732	-0.0029467	0.00105538	0.000103029	-0.00260734	0.00107786	0.00134817	-0.00145321	-0.00893597	-2.00058e-05	-0.00127715	-0.000411603	0.00215572	-0.000475907	-1.28292e-05	-0.00032409	9.12276e-05	0.000367348	-0.00392716	0.000241835	-0.0025508	0.0026582	0.000444787	-2.1188e-05	-0.000280922	0.000147551	2.40064e-05	-4.04228e-05	0.00266605	-0.00078916	0.00105121	0.000424286	-0.000158261	1.68731e-05	0.00139666	0.00084596	0.00027965	-0.000571774	3.52246e-05	-0.00058416	0.000246169	-0.0016769	0.000524224	-1.24149e-05	0.000730603	-0.000187374	-0.00104133	-0.000208011	-0.000232949	0.00203285	1.87416e-05	-3.4564e-05	-0.00311294	-0.000407164	0.00096153	-8.77962e-06	1.84053e-05	-8.50305e-05	0.000674893	-0.00539362	-0.0013741	-0.00111384	-0.00114426	7.19129e-05	0.000911574	-0.00248184	-0.000137201	2.8488e-05	-2.26694e-05	2.80843e-05	-0.000164783	0.000110709	0.00012545	-0.000565734	-0.00056967	0.000793553	-0.00102521	-0.000509991	-0.00055083	8.94292e-05	0.000101987	-0.00490861	-0.000255793	-1.59966e-05	-7.88426e-05	-0.00257544	-0.000322528	0.000195584	0.0044462	0.000380685	-0.000241467	-0.000328318	0.00252157	5.12647e-05	-0.000420558	-0.00153343	5.41358e-05	0.000110808	-0.000321817	0.00248805	4.52804e-06	0.000607818	1.25218e-05	-0.0049135	-0.000425239	0.000709312	0.00168562	0.00923568	0.000374485	0.000175877	-0.000226373	-0.0109808	8.43023e-05	-0.0002275	0.00106651	0.000434741	-0.000836423	6.0903e-05	0.000333082	0.000316875	-0.00010463	0.000927978	0.00203335	-0.00124004	0.000162195	0.00132958	0.000272239	-0.000427696	0.000196661	-0.00149388	-0.000363209	0.000461361	-5.36438e-05	-0.000149334	-3.13087e-06	-0.000252866	0.000207563	0.000505246	0.000689326	0.00085476	-0.00411807	0.00570296	0.000261939	0.000493627	-0.000840007	-0.0206692	0.000324437	-0.0199371	-0.000360384	-0.000319561	0.000740392	-0.000690776	0.000669536	0.000238551	-0.00495904	-0.00285531	-2.98027e-05	0.00175172	0.00130757	-0.000409547	-3.90741e-05	-0.000884545	0.000469421	0.000393994	-0.00678433	-0.00104437	-0.000320111	-0.000651073	-9.34497e-05	0.00646198	0.000717188	0.000399839	0.00242516	-0.000795928	0.000310755	0.0127052	0.000918944	0.000547448	-8.45256e-05	0.00014049	0.000196579	0.000236153	0.0006308	0.000452643	0.0059682	-0.00148464	-0.000592369	-4.67115e-05	-0.00244682	0.00135661	0.000203234	0.00129362	-7.53236e-05	0.000130407	0.000234477	1.73143e-05	-7.53099e-05	0.000544933	-0.000428977	-0.00477792	-0.000517279	0.00112653	-0.000372426	0.000190831	0.000484859	-0.0012187	1.65405e-05	0.000229267	0.000500426	-0.00103694	-0.000757454	-0.000106497	7.50746e-05	-0.000662909	-0.000799543	3.37449e-06	7.74696e-05	-5.96585e-05	0.000214303	-0.000580206	4.81916e-05	-0.0261072	0.00033116	-0.000616978	-0.00187796	8.89742e-05	0.000614288	-3.87819e-05	0.000431442	-0.000279923	0.000603404	-0.000299108	-2.05532e-05	7.02345e-06	-0.000924247	-0.0016042	-0.000885161	-0.0308432	0.00142286	3.21108e-05	0.000192174	-0.00439518	1.55038e-05	-3.2469e-05	-0.00163578	0.00155271	-0.00102654	2.84954e-05	0.00023407	-7.10537e-05	0.000581269	-0.000571687	0.00223436	-0.000852256	0.000116813	0.000162169	8.3504e-05	-0.0007802	-0.00142449	0.00101545	7.10876e-06	4.88716e-05	-0.000307653	0.000496825	-0.0355672	-0.000858481	6.52379e-05	0.000605642	0.000241843	-0.000229793	0.000154465	-8.96762e-05	1.40889e-05	0.00104449	-8.83451e-05	-0.00033824	2.529e-05	3.02424e-05	0.000208499	0.000517259	0.000670627	0.000209356	-0.000104391	0.000689066	2.0076e-05	8.03865e-05	6.60317e-05	8.79537e-06	0.000132888	0.000776113	0.00466507	-4.23652e-05	9.33945e-05	0.00157555	-0.0045258	-0.0097037	-0.0090614	6.13959e-05	-2.35842e-06	-9.43771e-05	-0.0315893	-0.000719557	0.000247474	-5.00663e-05	6.43376e-05	0.00207684	0.000260519	-0.000392327	-0.000425482	-0.000653054	0.0024868	-1.48729e-05	-0.0015787	0.0016561	0.000405269	0.000376208	-0.000625882	-0.000591995	0.00026218	0.000306943	0.00042492	0.0014114	-0.0110815	0.000222158	0.000724452	0.000152601	-0.000955619	4.84101e-05	5.22385e-05	-0.000693632	8.47135e-05	-0.000598986	0.000279317	0.00087625	-0.000629934	0.000133814	0.000939212	-3.93546e-05	7.41036e-05	-2.36811e-05	-0.00100549	-0.00155769	-0.00261926	-0.000394725	-0.0012797	-0.000127133	-0.00147856	-0.00726166	0.00187375	0.00120021	-0.000267451	-0.000355186	-1.94842e-05	-0.00258994	0.000716271	-0.0171028	0.000205385	-0.00535971	-0.00454173	-0.000776862	0.00138787	0.000795292	0.000762882	-0.000700659	-0.000226264	0.000246025	-0.00442956	-1.86176e-05	-0.00117924	-0.000195468	0.000204058	-0.000154033	-0.000638814	-6.06053e-05	0.000418461	0.00139209	4.00917e-05	-0.000400661	-0.000376846	-0.000837219	-0.000101357	5.45476e-05	-0.00111682	-0.00123848	-0.00101557	0.000145588	0.00018037	0.000770051	0.000108908	0.000128793	9.66678e-05	-0.00373842	0.000632828	0.00119513	0.000110103	-2.181e-05	-0.000156238	-6.00101e-05	-0.000282974	0.000563793	-0.000418112	-2.80981e-05	0.000463087	-0.000108102	-3.18848e-05	0.00103832	0.000474038	-0.00362017	-4.20044e-05	0.000109187	-0.000673793	-0.00076996	0.00026847	-0.000705266	-0.00316603	3.35165e-05	0.000144016	7.08874e-05	0.00179483	0.0134967	-0.000427688	0.000632917	-0.000798387	-0.000797942	-0.00201609	-0.0354678	1.59386e-05	7.3305e-05	0.0156151	0.000820558	-0.00215447	-0.000914475	7.82361e-05	1.6253e-05	-0.000172732	0.000506902	-4.8816e-05	0.0004768	-0.000172437	-0.000310059	-0.0162593	-0.00116246	-0.0001005	-0.0103005	-0.000150344	-3.10672e-05	1.91209e-05	0.0203103	-0.000355681	5.79559e-05	-0.000743718	0.000199114	0.00027855	-0.00011886	-0.000256391	0.000437811	-0.000166846	6.91999e-05	0.00257574	-0.000861845	0.000305152	-0.0152935	-0.000373163	-0.000211252	0.0101182	3.90416e-05	0.00179195	0.000677449	-3.30184e-05	-0.0008513	-0.00200605	4.17229e-05	5.44025e-05	0.00256221	-0.00180058	0.000122164	0.00116413	2.16414e-05	-0.00336199	-0.000876304	-0.000298872	0.0034997	-0.000208875	1.98443e-05	-0.00084888	-0.00271774	-0.00100527	-0.000388011	-0.000687342	-0.00148445	-0.00124069	0.000997585	-0.000309913	-0.00137432	-0.000587085	3.71311e-05	-0.000566959	-0.0027931	0.000516331	0.00049511	-0.000466502	0.000966198	4.14752e-05	-0.000187049	-0.00171268	0.000492747	-0.00115267	0.00598705	-0.000215876	-0.000682806	0.00014828	-0.000430248	-0.000367421	-9.14377e-05	-0.000563607	-0.0012139	0	-1.68771e-05	0	-0.00177194	0	0	0	-6.08577e-07	0.00279888	0.00221712	-0.0109519	0	-0.0164609	0.00436913	-1.07061e-05	0	0	-0.196286	-0.00546183	-0.0169079	0.0292009	0	-0.0246203	1.11509e-06	0	0.00378125	-6.14793e-05	0.0110812	-7.60859e-05	-0.054361	-0.0013417	-0.0394874	0	0	3.85733e-05	0	0	-0.0150332	-0.0500488	-0.0147251	0.00726708	-0.00012805	-0.00069059	-0.0320249	-0.00179379	0.00300996	-0.0237181
x20MCx2377	-0.00907472	0.00365588	0.0056069	0.00479224	-0.294771	-0.00487498	-0.00765663	0.000758874	-0.00369257	-0.0285495	-0.015983	-0.000700018	-0.00203673	0.00955882	-0.0569401	0.0109101	0.00389436	-0.000817911	0.00621331	-0.00854687	0.00480649	-0.000136267	0.0205093	0.0083395	0.0234254	-0.0108567	-0.00588124	0.0136612	0.0210946	-0.00741301	-0.113372	-0.00644156	0.0067295	0.00366832	-0.128464	0.00370449	-0.0157078	0.0390492	0.00719193	-0.00286111	-0.000268507	0.00176722	-0.0131379	0.0114296	-0.00814166	9.91683e-05	-4.98331e-05	0.000946098	0.00839028	0.0221915	0.00447479	-1.2507e-05	0	0	0	0	0	0	0	0	0	-8.31114e-05	0.000186332	0	-1.80988e-05	-0.000324117	0.0714159	-0.0468834	0.0163204	-0.0256307	0.000607925	-0.0165732	-0.00367961	-0.0323662	-0.0266928	0.000939754	0.0501836	-0.0710791	0	-0.0157601	-0.0389978	1.9122e-05	-0.000117581	-1.7998e-05	0	0	-0.00132178	-0.00885873	0	0	0	0.000802395	0.00251758	-0.00421005	0	-0.00303525	0.00212897	0	-0.0196316	-0.00655081	NA	NA	NA	NA	NA	NA	NA	NA	NA	NA	NA	NA	NA	NA	NA	NA	NA	NA	NA	NA	NA	NA	NA	NA	NA	NA	NA	NA	NA	NA	NA	NA	NA	NA	NA	NA	NA	NA	NA	NA	NA	NA	NA	NA	NA	NA	NA	NA	NA	NA	NA	NA	NA	NA	NA	NA	NA	NA	NA	NA	NA	NA	NA	NA	NA	NA	NA	NA	NA	NA	NA	NA	NA	NA	NA	NA	NA	NA	0	-0.000438895	0	0	0	0.0335491	-1.22049e-06	0	0.109482	-0.00702212	-6.03575e-06	-0.00503327	-0.00039015	0.00154968	0	0	-4.8255e-05	0	-1.22539e-05	-3.6699e-05	0	-0.00340473	0	-0.00024151	0	0.01022	0.00219543	0	0	0	0	0	-0.000936266	-7.26047e-05	0	0	-0.00602873	0.000734998	0.0248493	0	0	0	0	0.00722248	0	0.0254383	-0.00133827	0	0	0	-0.00136909	-0.000546003	0	0	0	0	-0.00116297	-0.00726933	0	7.11178e-06	0.00975041	-7.7978e-05	0.000919387	-0.0194249	0.00031236	-0.000819243	-0.00481332	0.00100013	0.0119169	-0.000502545	3.71038e-05	-0.000302231	0.00105273	0.000798035	-0.000694752	0.000689114	0	0.000262172	5.01741e-06	-0.000200383	-8.68513e-05	3.14362e-05	0.00274834	0.000175843	-0.00225238	-0.00332582	1.32733e-06	-0.0621032	0.000742633	0.000217423	-0.00869952	-0.0212086	-0.000191695	-0.00971678	-0.00308834	-0.0465857	3.52075e-05	-0.000524169	-0.0632818	0.000327455	-0.0545667	-0.0335211	1.09663e-06	-0.00612838	-0.0292202	0.00222539	-0.000159775	-0.00334472	0.00129824	-0.0236189	0.0308373	-0.0123948	-0.000695011	0.00765472	8.14332e-07	-0.0130329	-0.0022489	0.00199835	-0.00115728	-0.0311643	-0.00375546	0.000131597	-0.00209216	-0.00766673	0.000239287	-7.05012e-05	-0.00163503	-0.00810951	0.00345369	-0.00263763	0.0166188	-0.0030228	-0.00318699	0.000836387	0.000329196	7.06634e-05	0.0147789	0.000565523	0.000566818	-0.000162087	0.000522551	0.00123772	0.00523136	0.00124345	0.00138599	-0.000233639	0.00252678	0.000471801	-0.000114519	0.00196646	-0.00851341	0.000120166	0.00108637	0.000394058	0.0012335	-7.34916e-05	0.000240722	0.00263902	0.00186876	-0.0012404	0.00340934	6.29603e-05	-0.000176653	0.0112318	-0.00535052	0.00184873	0.000360688	0.000231294	0	0	1.2742e-05	5.2235e-06	-0.00011566	-0.040571	-0.000176163	-0.000554518	0.000298444	0.000507056	0.00133389	6.04224e-05	-1.15099e-05	0.000468665	0	-0.000102604	-2.33136e-05	0.00501319	0.0016818	-8.83216e-05	-0.00160431	-0.000678153	-0.00108748	-0.0465667	-0.000370204	0.00163556	-0.00129891	-0.000803247	-0.00367517	-8.88538e-05	-0.00108686	-3.88525e-05	0.00102617	-0.00100818	-0.0335812	-0.000104226	-0.000555621	-0.00104021	-0.000186318	-1.91326e-05	-0.000245738	-0.000908969	0.000366272	0.00432626	0.000632664	6.8937e-05	-0.000965732	0.00301659	-0.033074	-0.1325	-3.73776e-05	-3.49165e-05	-0.000353317	-8.9656e-05	2.43126e-05	-0.000137344	0.00892354	-0.0331577	0.000109002	-0.000563533	0.00293763	-0.000231882	-4.12985e-05	-0.0124445	0.000957636	-2.83559e-05	-5.12545e-06	-8.41337e-05	-2.24797e-05	-0.00641833	5.42754e-05	0.000209158	-0.000483714	0.000541905	-0.00166426	0.000294895	-0.00289406	-0.000584876	-0.00188573	-7.29273e-06	-0.000577716	-9.41493e-06	-0.00206159	-1.83887e-05	-6.51741e-06	-0.000351761	0.00101362	1.46295e-05	0.00136182	-1.7916e-07	-0.000830709	-0.00767093	0.00190167	-0.00821339	-0.000457807	-0.00102469	-1.71801e-05	0.00155485	-0.0565642	0.000136065	0.000778014	0.0125061	-4.64968e-05	-0.000196619	-0.000173018	0.000308836	0.000117981	1.49612e-07	0.000399651	3.25365e-05	0.00134439	-0.00026792	-0.000205176	-0.00016379	0.0018057	6.05064e-06	-0.000130495	-0.0107049	-0.00013141	-0.0013295	-0.0104396	0.0039489	-0.00674077	0.00279312	0.000507151	0.00380202	-0.0214712	-0.00915006	-0.0013071	-0.000562197	0.00121993	0.00118626	-0.000519288	0.00053332	-0.00127963	-0.000268933	0.00177183	0.000642092	-0.00184114	0.00199939	-0.00588495	0.0455178	-0.0215861	0.0774509	-0.00138405	-0.00753188	-0.00109511	0.000347563	-0.00631522	-5.71194e-05	-0.0003106	-0.00278656	0.00173987	-0.00189545	-0.00137044	0.00148344	-0.00947667	-0.00462281	0.00689829	-0.00249284	0.00167848	0.00325845	-0.00678618	-0.000540205	-0.00211892	-0.000127736	0.000778437	-0.0023697	0.00139635	-0.000419676	-0.00403625	-0.00209209	-0.00271618	-0.000472572	-0.000150248	-0.00444915	-0.0214416	0.0382026	-0.0627632	0.00124337	0.00529255	-0.00103849	0.00416599	-0.000453321	0.00401234	0.00319102	-0.00868566	0.000715356	-0.000104023	0.00103033	0.00214179	-0.0221464	0.00328919	-0.000597375	0.0144025	-0.000854271	0.0121689	0.00151307	0.00323906	0.000451391	0.000411309	0.00453277	-0.0293447	-0.00143704	0.00388243	-0.00482334	-0.000294768	0.00108312	0.00138002	0.00071263	-0.000784989	-0.000579412	-0.000625517	-0.0015785	-0.00169665	-0.0012211	0.00440389	-0.000671773	0.00302212	0.00377883	-0.00198915	0.00486355	0.000119989	-0.00262386	0.000630699	-0.0016879	0.00870644	0.000176603	0.000576933	-0.0014221	0.0043694	0.0476112	-0.0503705	-0.000799478	-0.00946089	8.72588e-06	-0.000314545	0.00659481	-0.000237587	-0.000319724	-0.00131622	0.000165743	0.000369246	0.00131467	-4.77786e-06	0.00079136	-0.00142495	-0.0023122	0.00172715	-0.000417463	7.76391e-06	0.000682234	-0.00023997	0.000752822	0.000285714	-9.15452e-05	5.17807e-05	-0.000152364	2.85396e-05	-0.00158899	-0.00346982	0.000269338	-0.00015316	-0.00231358	-0.00239504	0.000195638	9.23434e-05	-0.0154653	0.000743937	1.30193e-05	-0.00313296	0.000105088	0.000881425	0.000387298	-0.0042245	-0.00107911	0.000989393	0.00014216	0.00501971	6.68147e-05	-0.000390206	0.000485654	-0.00181827	0.000434511	-0.000501345	0.00066266	-0.000215995	0.000103585	-0.000913294	0.00185649	0.000147067	-0.0015881	-0.000232551	-0.000998238	0.00136689	-0.0186912	0.00263979	-0.00207984	-0.000303907	-0.000146039	-5.60636e-05	0.000592399	0.000613528	-4.03599e-05	-0.0022851	-0.000206304	-1.26147e-05	-0.00627243	9.10773e-05	0.000788731	-0.00310125	-0.000256609	0.00171474	-0.00302472	0.000321505	-0.000742916	0.00738755	-0.000366112	-0.000665583	-8.972e-05	-0.00125809	5.95934e-06	-0.000835194	-0.000327201	-0.0040494	0.00121539	6.62648e-05	0.000284452	-0.0038068	-0.000770486	-0.000237622	-0.00213873	0.00243006	-0.00373643	2.31435e-05	0.00202485	-0.00709389	0.00273945	0.000223399	-0.000166383	0.000450868	0.000389008	1.58183e-06	-0.00421265	0.0001108	0.00016222	-0.0123946	4.71037e-05	0.000608617	-1.34825e-06	0.000223896	-0.000267738	2.8487e-05	2.07489e-05	-0.000363147	0.00103427	5.81015e-05	0.000363274	-0.000277688	0.00292388	0.000261499	0.00024807	-0.00101049	0.000346413	2.01335e-05	-0.000518646	9.41732e-06	-0.00015608	0.00061824	-0.00896864	0.00152033	-9.41136e-05	-0.00061334	0.000452888	-0.000387287	-0.000107157	-0.00141692	-0.0125206	0.000384816	7.21163e-05	-0.00714534	-0.000635811	-0.0110769	-2.63126e-05	-0.00527318	3.31103e-05	2.85881e-05	-0.000419891	-0.000585315	-0.00151296	-0.00980142	-5.47647e-06	0.0033308	-1.1148e-06	0.000839407	0.00141404	0.00257741	0.00447263	0.000101443	0.000768578	-9.13647e-05	-9.96669e-05	-2.97639e-05	-0.000214004	0.000182986	-0.000123143	-0.000698408	0.00342454	-7.55382e-05	-0.000162726	0.000950792	-0.00115794	-0.00463174	0.0013095	9.98572e-06	-0.00282277	0.00161379	0.0022007	0.00123058	0.0178249	-2.0101e-05	-0.00183129	-0.00150739	0.00157985	-0.000559611	-1.23189e-05	-0.000441966	0.000169419	-0.000776598	-0.00219338	0.000407621	-0.00153705	0.00192	0.000323472	-0.000147144	0.00216472	-3.99917e-05	2.43594e-05	0.000115821	0.00428487	-0.000608569	0.000725322	0.000321242	0.000162661	7.45328e-06	-0.0105555	-0.00158854	0.000139035	0.000958108	-3.10382e-05	0.00154362	0.000160226	0.000666512	-0.000777718	4.86329e-05	0.000398851	-0.00130356	-0.000310992	-0.00184915	-0.000296217	-0.00229305	6.79555e-05	-0.000108334	0.00794225	-0.000641598	7.25547e-05	4.2082e-05	0.000342319	-0.00311357	0.000469111	-0.00728966	-0.000898325	0.00448828	0.000137715	6.78769e-05	0.00102446	0.000790877	-4.56425e-05	2.82749e-05	3.58549e-06	0.000126572	-0.000111117	0.000210356	0.000103332	-0.000617844	-0.000127624	0.000593018	-0.000282014	-0.000954948	-0.00228331	-0.000171787	5.87854e-05	0.00265317	-0.00017704	-1.30884e-05	0.00141628	-0.00244599	0.000953556	0.000111574	-0.00453476	-0.000403152	2.47078e-05	-5.51311e-05	0.00181319	5.25356e-05	-0.000598491	0.000673659	8.68654e-05	0.000160085	0.000411635	0.000510889	-5.67191e-05	0.000449955	0.000111191	-0.00634357	-0.000515834	0.000405363	-0.00225378	-0.0104415	0.000653891	0.000209056	1.69535e-05	-0.012584	3.04752e-05	5.36369e-05	0.000640154	0.00141616	-0.000755745	0.000240819	0.000198384	0.00017338	-2.05971e-05	0.000329655	0.000349576	0.00145913	0.000244327	-0.0033803	-0.00027581	-0.000760076	-0.000101223	-0.00145089	-0.000265023	-0.0012976	2.4468e-05	-0.000164737	1.65436e-05	-0.000502791	0.000110695	0.000365922	0.000931113	0.000715153	0.004028	-0.000738291	0.000243786	0.000852109	-0.000863389	-0.0219576	0.00042074	-0.0221881	-0.000413062	1.03744e-05	-0.000276372	-0.000525037	3.25589e-05	-0.000663323	0.00150266	0.00170472	-7.51676e-05	-0.0129637	-0.00228041	-0.000542542	-6.95676e-05	-0.00400769	0.000227778	0.000227301	0.00114287	0.000470264	-0.000150669	0.00055809	-0.000218254	0.00817056	-0.0018846	0.000278808	0.00225045	-0.00162863	0.000290933	-0.00832202	0.000772198	-0.00064886	-0.00033153	9.9797e-05	-0.000392214	0.000213005	0.0015626	-0.000808886	0.00554725	-0.00198048	-0.000969969	-0.000255276	0.000477851	0.00127726	0.00013878	-0.00275544	-3.51555e-05	1.08277e-05	0.000214379	-5.89702e-05	-0.000185849	0.0016682	-0.00175934	-0.00545939	-0.000595153	-0.00144613	-0.00164926	0.000254521	6.09007e-05	-0.000951304	2.59611e-05	0.000115473	0.000368258	-0.000174713	0.00141416	-0.000569895	0.000233674	-0.00051458	-0.000502922	-0.000282068	1.92504e-05	0.000522995	0.000233398	-0.00186128	-3.38474e-06	0.00324961	-0.00136008	-0.00055998	-0.00175525	6.07726e-05	-0.000510688	-0.000251306	-0.00288579	-0.000247427	0.000531324	0.00038213	9.36528e-05	-0.000193164	-0.00395552	0.00122107	-0.000741987	-0.0392404	0.00132273	2.54943e-05	9.40861e-05	-0.00616199	-0.0012555	-0.000161248	-0.00241709	0.00178269	0.000305503	-2.65497e-06	0.000646562	0.000353915	0.000519608	0.00128498	9.11265e-06	0.000484991	-0.000252665	5.65091e-05	0.000105257	0.0012403	-0.0029068	-0.00149722	1.78271e-05	2.27891e-05	-0.0017086	-9.86277e-05	-0.0879925	0.000865923	0.000137446	-4.06906e-05	-0.00144235	-0.000185627	0.000313453	7.7301e-05	2.32052e-05	0.000681908	-0.000320959	0.000402367	2.20811e-05	9.6452e-05	0.00050006	5.71205e-05	-0.000412268	-4.39302e-05	-2.6007e-05	-0.00300579	6.53336e-05	5.04297e-05	9.59078e-05	1.14241e-06	0.000143764	0.000497737	-0.00228184	-3.72046e-05	0.00135453	0.00137516	-0.00282816	-0.0097138	0.00384777	0.000320078	7.03012e-05	0.000237174	-0.0298404	0.00020295	0.000157195	-0.000438452	9.31522e-05	-0.00556773	0.000224568	0.000578988	-0.000526923	0.00120937	-0.00085935	3.22652e-05	-0.00118877	-0.00336515	0.000201126	0.000150978	-0.00130935	0.000474969	0.000398888	0.000142039	0.000114488	-0.000370127	0.00271048	8.12731e-05	0.000468302	-6.15302e-07	0.000684429	-4.68168e-06	0.000137498	-0.00125551	2.73512e-05	-0.000171746	0.000293294	0.000808813	8.1303e-05	4.11275e-05	0.00125492	-6.05428e-05	-0.000292343	-5.92867e-06	-0.000286633	-0.00267299	0.000404367	0.000288147	0.000703267	9.61905e-05	0.00120289	0.00209898	0.000682901	-0.0116125	3.41698e-06	-0.000247946	8.03508e-05	-0.00684072	0.000599293	0.0027951	-0.000426371	0.00289402	0.00300737	0.00107474	0.000138738	-0.000306321	0.000831266	-0.00103672	-0.000245183	5.12131e-05	0.00270049	-2.13482e-05	-0.00323088	-0.000284857	0.000113918	-0.000439133	-0.000742313	-7.07502e-05	-2.93168e-05	0.000665315	2.84717e-05	0.000115172	-0.00100326	0.000568221	0.000633259	9.52514e-05	0.000194616	-0.000565577	-0.00242005	-0.000392893	0.000154284	-0.000570231	5.88507e-05	9.96309e-05	0.000209378	-0.00618201	0.000461913	0.00208959	5.71355e-05	3.9182e-05	-0.000129431	-8.98146e-05	-0.000817596	-0.00237934	0.00401375	-4.78031e-05	-0.00162606	9.66512e-05	-0.000105583	-0.00232435	0.00100962	0.00168728	4.58222e-05	8.73955e-05	-0.000361448	-0.000576021	0.000730015	-0.00101027	0.000150161	4.92937e-05	0.000121313	-4.24249e-05	-0.00101121	-0.011741	-0.000123608	0.00032873	-0.00027003	0.000693644	0.00247071	0.0203469	1.16028e-05	-2.92098e-05	0.0099463	-0.000236648	-0.00151807	0.000723573	7.10399e-05	4.75918e-05	-0.000246185	0.000196065	0.00014342	-0.0006643	-0.000419058	-0.000315048	-0.0114358	0.000649636	0.000784051	-0.00788398	0.000304907	1.34877e-05	2.13266e-05	0.0088845	-0.000173789	-0.000136164	0.00215967	0.000651729	0.000188837	2.84104e-05	0.000488917	-7.95312e-06	-0.000830947	2.49553e-05	-0.00434526	0.000878534	0.000258317	0.00179028	-0.00396154	0.00339916	-0.00580182	-4.37255e-05	0.0025686	0.00034636	-8.88482e-05	0.000789874	0.000216105	0.000395537	-0.000109102	-0.00738333	-0.00445923	0.000129658	-0.00522328	2.1062e-06	0.00244967	-0.00188779	0.000727976	-0.00350871	2.50742e-05	4.25279e-06	0.000154327	-0.00355637	-0.00106785	-0.000480727	-0.000824067	-0.00211954	-0.000812955	0.000118198	8.16943e-05	-0.000195835	-0.000119292	4.02265e-05	-0.000833685	-0.00402247	0.00207127	-8.40289e-05	0.000127492	0.000650113	2.25298e-05	-0.000104104	-0.00180718	0.000373944	-0.00143889	-0.0165951	-0.000454089	0.00139183	-0.00040804	0.00297508	0.00122366	0.000433765	-1.49521e-05	0.0016295	0	-1.47774e-05	0	-0.0018164	0	0	0	-2.69137e-07	0.00191136	0.00135069	-0.0214434	0	-0.0199091	0.00408268	-2.47424e-05	0	-2.78577e-06	-0.195113	-0.00438581	-0.00913928	0.000240693	0	0.0190585	1.46538e-07	0	0.0039921	0.000117677	0.0713753	-7.46487e-05	0.0648576	0.000672903	-0.0719757	0	0	2.4729e-05	0	0	0.00703778	-0.0655279	-0.0133985	0.00695397	-0.000186044	-0.000631664	-0.0425204	-0.00139836	0.00339654	0.0163154
x20MCx2971	0.00149197	-0.0725085	-0.00908588	0.00175468	0.101917	-0.00383482	-0.0197298	-0.000189358	-0.00404127	-0.00236106	-0.00461142	-0.000591068	-8.06576e-05	0.0135365	-0.120011	0.00637078	0.00311425	0.00639576	0.000548027	-0.0274041	0.00476005	-0.0134265	-0.0113737	0.00296233	0.0186162	-0.0102534	-0.0030891	-0.00911821	0.00765006	-0.00240761	-0.0110104	0.114403	-0.00188636	-0.0018774	-0.10771	-0.00983023	-0.0194513	0.0141694	-0.0262161	-0.000207792	0.00285152	0.0100325	-0.0041476	-0.00151301	-0.0125709	0.000209532	-5.00836e-05	0.000920277	-0.0311585	0.0205481	0.00289916	-0.00010835	3.51898e-05	0	0	0	0	0	0	0	0	0	-2.75798e-05	0	-8.18647e-05	-0.000237501	-0.0313563	-0.0438529	0.0129831	-0.0258486	-0.00052841	-0.0122294	-0.00246429	-0.00991346	0.00333669	0.000437205	0.0511948	0.00845524	1.10085e-05	-0.0145134	-0.0409455	0.000142224	-0.000103491	0	0	0	0.00300324	0.00911422	0	0	0	0.00113346	0.00301826	-0.00633007	0	-0.00678149	0.00272742	-4.63814e-05	0.00625746	0.000353352	-0.00918018	-0.00148823	6.25003e-06	-0.000625012	-0.0061223	-0.00040086	6.67529e-05	-0.00147757	0.000108745	-0.0856926	-0.00335256	-0.000167167	0.000411362	0.000364655	0.0133838	2.47466e-05	8.24242e-06	0.0100853	0	0	0	0	0	0	0	-0.0130969	0	-5.54063e-05	0	0	-0.099418	0	0	0	0	0	0	0	0	0	0	0	0	0	0	0	0	0	0	0	0	0	0.0198657	1.72062e-05	0	0.00733197	-0.00118258	0.000241755	0.000422759	-9.51371e-05	0	0	0	0	0.0275548	0	0	0.00209061	-2.21344e-05	0	0.0011498	5.65105e-05	-0.000273633	-4.43884e-05	0.00348918	0	0.00522097	0	0	0.00645705	0	0	0	0.0668905	-0.000700892	0	0.0992167	-0.00560052	-5.27636e-06	-0.00520954	-0.000403837	-0.00459497	0	0	-8.13894e-05	0	-8.96164e-06	-2.24467e-05	0	-0.0107176	0	-0.000413063	0	0.0102926	0.00215045	0	0	0	0	0	-0.00083392	0.00017923	0	0	-0.00479342	0.000490088	-0.30047	0	0	0	0	0.0161156	0	0.0265917	-0.00119283	0	0	0	-0.00310785	-0.00252892	0	0	0	0	-0.00147422	-0.00821155	0	4.03123e-06	0.0020281	-0.000309029	0.00109166	-0.0205158	0.00247866	-0.000793761	-4.49087e-05	0.000369557	-0.0111051	-9.99218e-05	2.17424e-05	-0.000699668	0.00282114	-0.000528788	-0.00148374	0.000105192	0	-0.00024166	2.60673e-06	-0.000514914	0.000151715	-0.00362408	0.000682542	0.00016569	-0.000575335	0.000529928	-0.000432495	0.0139665	0.000399557	0.000220945	-0.0221823	-0.0212888	-0.0032109	5.16472e-05	-0.00280446	0.0171485	2.86534e-05	0.000351541	-0.00458821	0.000779182	-0.0783217	-0.00558462	1.25953e-05	-0.00594485	-0.0335064	-0.0039772	-0.00132021	-0.00226019	-0.0041345	0.0113531	-0.0116922	-0.0267532	-0.00119703	0.00887129	-0.00184181	-0.00738463	0.000829465	-0.00924952	6.31508e-05	-0.0530159	-0.000543742	-3.1286e-05	0.000774764	-0.00425142	-0.00226285	-0.000441349	-3.23066e-05	-0.00696456	-0.00283712	-0.000439223	0.0185951	-2.06972e-05	-0.00745036	0.000265865	-0.000230148	-0.000324564	-0.0219038	0.000592826	-0.000572495	0.000117926	0.000679685	-0.00502002	-0.0592461	-0.00400665	-0.00715046	0.000346857	-0.0129442	-0.000684812	-0.00176161	-0.00139455	-0.000601313	-0.000838994	0.000566963	0.000434143	-0.00135185	-0.000180365	9.12704e-05	-0.00122029	0.000950075	0.00074151	-0.00389981	-0.000103863	0.00036086	-0.0458099	-0.00570628	-0.0899744	0.000596865	-4.65447e-06	0	0	1.04319e-05	0	-0.00135714	-0.0498414	6.92075e-05	0.000294593	0.000190456	0.000362067	0.00257559	-0.000360377	-0.00132214	-0.00115109	7.99051e-06	4.56649e-05	-2.16573e-06	0.00870782	0.0175619	0.000533531	-0.00151713	-0.00590671	0.000318721	-0.0153774	-0.000138405	0.00444341	-0.00102384	-0.000517452	-0.00354747	-1.5574e-05	0.00177678	-0.000136075	-0.00458017	-0.00151035	-0.0127216	-0.00026326	-7.76869e-05	0.0016436	-0.00016681	-9.82922e-05	-4.48934e-05	0.0095494	-0.000245576	-0.000613463	0.00137335	-0.00072658	-0.00148978	-0.0181891	0.00988693	-0.18275	-0.00110901	-0.000630504	0.000449552	0.00154276	0.000401618	0.000223596	-0.123689	0.00121382	-0.000490965	-0.000692835	0.00244133	3.59382e-05	-0.000392938	-0.000795212	0.000399945	-0.000219391	-0.000105249	0.00110621	-0.000245973	0.000866803	0.000564978	0.000842729	-0.000931505	0.000570735	-0.00298298	-0.000839707	0.00411502	-0.00877932	-0.00934636	-0.000328931	0.000377598	1.14372e-05	0.00188638	-4.18186e-05	-7.57213e-05	0.000173884	0.000682912	-0.00111755	-0.00306217	4.16025e-05	3.10029e-05	-0.00981847	0.00160243	-0.0013554	0.00179122	-0.00139155	3.98226e-05	0.00122119	0.00630034	0.000245775	0.000791328	0.0126736	-0.000166489	-0.000566137	-0.000198883	0.000821347	7.85164e-05	0	3.77028e-05	0.00017919	-0.00240643	0.00102369	-0.000212447	-0.000803417	-0.0196323	-0.000120635	1.80931e-05	0.00316193	0.000284569	-0.000442105	0.0165708	0.00492457	0.00198226	0.00443188	0.000631522	0.00574162	0.00983928	0.00222817	0.0020772	0.000280638	-0.00180107	0.000801437	0.00366352	0.00095998	0.000656132	-0.00117041	-0.000350614	0.000107962	-0.00141177	0.00350533	-0.00513582	0.094658	0.0386858	0.0533304	-0.0012148	-0.00426586	0.00142892	0.000983145	0.0219393	0.000897814	9.59719e-05	0.00410709	0.000275159	-0.00190098	0.000194	0.00042969	-0.00971671	0.000275949	-0.0219539	-0.000795919	0.00165155	0.00197369	-0.00333857	-0.000370015	0.0031617	-0.000158465	0.00475338	-0.00136291	0.00131338	-0.0034133	-0.00816374	0.00105014	-0.00315208	0.00190313	0.000713613	-0.00377717	0.0149579	-0.0715287	-0.0754087	-0.000797324	0.00618143	-0.00109145	0.0029475	0.00346996	-0.00110203	0.00154138	0.00408341	0.000247063	0.000455668	0.00187785	0.00168737	-0.00627028	0.00255663	0.00203345	-0.0130831	0.00167042	0.0119028	-0.00015107	0.00759626	-0.000511688	0.000499691	0.00403095	-0.000673708	0.00461757	0.00484465	-0.00652627	0.00235879	-0.00158033	-0.00495761	0.00597836	-0.00158691	-0.0237097	-0.00268302	-0.00123724	0.00042555	-0.0120133	0.00065117	-0.000338225	0.00249591	0.0026556	0.00154229	-0.00535631	0.000728121	0.0076514	-0.00346479	-0.00128506	0.00690888	-0.0012177	-0.000240185	-0.0003921	0.00550322	-0.0533927	0.0300663	-0.000879977	0.00869345	9.76733e-06	-0.00135964	-0.000153906	-0.000293325	0.00119228	-0.00136857	-1.56706e-05	-0.00035874	0.00390927	7.6388e-05	-0.000418167	0.000902193	-0.00055625	-0.00243526	0.00034511	1.14098e-05	-5.55324e-05	3.92055e-05	9.73369e-05	-0.000359675	-0.000130547	0.000244851	3.40274e-05	4.99612e-05	0.00135025	-0.00352723	0.000171128	-4.70753e-05	-0.000555403	0.000487913	0.000407968	5.63468e-05	0.00446895	0.000596471	-7.79774e-05	0.000344175	0.000116157	0.000965423	-0.00240614	-0.000410245	-0.00107228	4.45377e-05	0.000107236	0.00633904	0.00024811	-0.000383851	-0.000188576	0.00567975	0.000352776	-0.00252784	0.000561137	-0.000129724	0.000244206	-0.000369015	0.000591544	-2.10989e-05	-0.000180848	-8.79357e-05	0.00125359	0.000592174	-0.00171328	0.00386648	0.00177016	0.0012204	7.97344e-05	-0.000288943	-0.000458593	0.000605015	-0.000483797	0.000133287	-7.27201e-05	8.2692e-05	-0.00898119	0.000109502	0.000480572	-0.00236468	-9.34925e-05	0.00181425	-0.00316101	-0.000346035	-0.00088324	0.00842547	-0.000152293	-0.00071831	-0.000234451	0.000101327	3.06501e-05	0.00157658	-0.000739328	-0.00504725	0.00124545	1.80462e-05	0.0013908	-0.00570867	-0.000269464	-0.000115894	-0.00282647	0.000944643	-0.00137626	-9.55234e-05	-0.0209797	0.0022967	0.00178776	0.000456216	-0.000147911	0.000259773	0.000527362	4.14018e-05	-0.0101762	0.000367657	0.000108506	0.0181495	1.12343e-06	-0.000319282	0.000105018	0.000203996	-0.000103826	9.94729e-05	3.07815e-05	-0.000332594	0.000768873	0.000165272	-0.000147823	-0.000230751	0.0032731	0.000422312	-0.000300532	-0.0014196	0.000412097	-2.24598e-05	0.00211988	2.55229e-05	-0.000472858	0.00052826	0.000414451	-0.000778023	-2.61901e-05	-0.00169964	0.000570238	-0.000351532	-0.000142628	-0.0012327	-0.010796	0.000557788	0.000147392	0.000965689	0.00138891	-0.0103053	0.000103166	-0.00307649	2.15751e-05	7.60044e-05	-0.000284456	-0.00216817	-0.000845516	0.00235609	-5.19917e-06	-0.0052393	2.87752e-05	0.00113811	0.000958306	0.00220451	-0.00281755	0.000242814	-4.5174e-05	0.00319635	-4.48101e-05	-0.000165858	-0.000149473	-0.00201516	0.000693043	-0.0010557	0.00233838	-7.3761e-05	0.000425215	-0.00169059	-0.00127727	-0.00275951	0.000890478	-4.84922e-05	-0.00186187	0.000804118	0.00217306	6.18991e-05	-0.0077855	-1.27012e-05	0.00124376	-0.00200573	0.00227138	-0.000247205	-3.22667e-05	0.000170004	0.000156707	-0.000964009	0.00125946	4.58107e-05	-6.40935e-06	0.00338775	0.000486171	-7.2103e-05	-0.00025101	0.000156674	5.09664e-05	7.62755e-05	0.00312138	-0.000773907	0.000139034	8.28456e-05	0.00028353	8.18881e-06	-0.00845522	0.000264349	0.000197726	0.00103527	7.13654e-06	-9.25956e-05	0.000330902	-0.000604232	0.000421344	0.000982302	0.000511987	0.000408207	-0.000691276	3.1947e-06	-6.68974e-05	-0.00293285	5.45188e-05	-7.8381e-05	0.00160706	-0.000203476	0.00010603	2.10059e-05	-0.000406568	-0.000347637	0.00118752	0.00200353	0.00201579	0.00467091	0.00036603	0.000114857	-0.0184892	0.00033823	6.74647e-05	-1.71183e-05	-0.000195974	0.000174377	-7.25418e-05	0.000132336	0.000144944	0.000710608	-0.000597028	-2.97205e-05	-0.000130413	-0.00132901	-0.000807134	-0.000149911	4.44747e-05	0.00296697	-0.000340563	-3.93163e-05	-0.000600897	-0.00184493	0.000756406	0.0002445	0.0040342	-0.00115313	9.02798e-06	-1.94364e-05	-0.00101749	6.35641e-05	0.000838572	-0.000825209	5.23035e-05	-0.000119594	0.000314207	-0.00341405	5.69336e-05	-0.00128755	8.55724e-05	0.00542253	-0.000635325	0.000719019	0.00168423	0.00784313	0.000862615	0.000308967	-0.000200759	-0.0124505	-6.97131e-05	-2.50303e-05	0.0014348	-8.22812e-06	-0.00044662	-1.1938e-05	0.000316274	0.000210162	-9.07431e-05	0.00021076	0.000128423	-0.00119874	-0.00108666	-0.0156977	-0.000568216	-0.00096986	-0.000123773	-0.00327396	-0.000604075	-0.00109061	0.000151804	-0.000437575	1.63816e-07	-0.000233192	-3.85837e-05	0.000312637	-0.000577064	0.0004222	0.00347025	-0.000909093	0.000221292	0.00116998	0.00115156	0.00321025	0.00046122	-0.027975	-0.000355458	-0.000136215	-0.00021519	1.25265e-05	0.000664052	0.000607154	0.00189014	0.00169542	0.000283661	0.00149318	0.00198141	-0.000374014	-4.74463e-05	-0.00220923	0.000300737	0.000192826	-0.0010602	0.000542889	-0.000183465	-0.00085948	0.000655493	-0.00366805	-0.00172147	-0.000152983	0.00154295	0.000917366	0.000307188	-0.00792873	-0.000587125	-0.00433748	0.000966522	0.000152858	0.000138522	0.000203839	0.000943876	0.00065618	0.00610497	0.000834963	-0.00165232	-0.000172654	-0.00428451	-0.00482896	0.000261514	0.00133111	-4.61968e-05	1.2809e-05	0.000359578	-6.02861e-05	4.3685e-05	-0.0011785	-0.000828657	-0.0066572	0.00103307	0.000463768	0.000651729	-4.32348e-06	-0.00124359	0.00315862	6.21143e-05	6.20163e-05	0.000510159	-0.000440175	0.000984791	-0.000124277	0.000130403	-0.000360546	-0.00058578	-0.000188289	6.60082e-05	0.000386391	0.000273314	0.000419769	3.04804e-06	0.00409042	3.4713e-05	-0.00136239	-0.00172711	6.55575e-05	-0.000532864	-0.000153656	0.000821342	-0.000186894	0.000294758	-0.000585113	0.000109885	-7.99576e-05	0.000907811	-0.000253736	-0.00162622	0.00473382	7.77483e-05	-6.21178e-06	0.000108843	0.000265697	3.87082e-05	-0.000126954	-0.00201031	0.00180681	0.000276807	4.6072e-05	0.000315277	-0.00019495	0.000729232	0.00046548	0.000530357	-0.000104149	1.13986e-07	0.000153791	-0.000574277	0.000210533	-0.0044635	0.000515451	-9.20342e-05	3.63289e-05	0.00141515	-0.000309514	-0.0516979	-0.00165412	-4.00858e-05	-0.000224318	-0.00195349	-0.000220114	0.000300915	2.01988e-05	-9.06213e-05	0.00130812	0.0004649	0.000381397	3.69729e-05	6.50812e-05	0.000149886	0.000166112	0.000698207	0.000437313	1.60435e-05	0.00011839	0.000123977	5.9633e-05	4.97029e-05	6.57913e-06	3.98959e-05	0.000564139	-0.00301219	-1.62703e-06	0.00038159	0.00168597	-0.00331188	0.00383125	0.00305582	0.000398597	3.36567e-05	-0.000643367	0.00400828	0.000170086	0.000159662	-0.000186039	0.000208549	-0.0156064	0.000108339	0.000587181	-0.00012138	-0.00106495	0.000943544	1.8286e-06	-0.00169965	0.00120275	0.000211808	0.000414837	-0.000534468	-0.000322368	-0.000578807	-5.84229e-07	0.000148326	-0.00109585	0.00418657	8.32806e-05	-0.000431056	0.000123291	0.00113062	2.536e-05	0.00022164	0.000815783	0.000171832	0.000979047	0.000275981	0.00064377	0.000274786	9.04327e-05	-0.000992407	3.27504e-06	9.38706e-05	-3.6274e-05	-0.000160202	-0.00201959	0.000761232	-0.000496145	0.000606526	-0.000318126	0.00123019	-0.00118611	-0.000469816	0.00179067	-3.24106e-05	-0.000386005	0.000121262	-0.00816454	0.00074993	-0.00523576	-8.71335e-05	0.00143508	0.0031254	-0.000794537	0.000427345	0.00042664	0.000165315	-0.000946149	-0.000203926	9.67861e-05	-0.0028349	1.48459e-05	-0.00361208	0.000392115	0.000251312	-0.000334888	-0.000841892	-8.98917e-05	0.000858948	-0.000125142	9.37676e-05	0.000192937	0.000278358	0.000316089	-6.0196e-05	6.48709e-05	0.000207758	0.00137345	-0.00253338	-0.000255037	0.00018797	-0.000136421	0.000205675	-2.57046e-05	6.17965e-05	0.0012689	7.07799e-05	0.00247792	0.000134545	8.52603e-06	-0.000285221	-2.89268e-05	-0.000499715	0.000540487	-0.000337051	-4.73075e-05	0.000620226	1.71097e-05	-0.000290816	0.000601057	0.000407275	0.00128054	-0.000290332	8.30112e-05	-0.000419742	-0.000693401	0.00102957	0.000560533	-0.00256736	-0.000269111	0.00028972	-0.000142366	0.0011002	-0.00966586	5.63062e-05	-0.00118062	0.000685926	0.0017803	-0.00243575	0.0299757	-3.23732e-07	0.00111263	0.00737217	-0.000397443	-0.00387075	0.00111007	8.44464e-05	5.12403e-05	0.000129002	0.000180855	-0.000115844	-0.000155866	-2.94872e-05	0.000395224	-0.0131229	-0.00169122	-0.000201601	-0.00413646	0.000213455	0.00015291	1.98866e-05	0.000221736	-0.000172707	0.000381491	0.000804144	0.00056715	0.000296353	-4.24158e-05	-0.000674172	-3.89635e-05	0.000754646	4.18394e-05	0.00128755	-0.00135046	0.000408834	-0.0272297	0.00208845	0.000897865	0.00569427	-0.000262391	0.00255691	0.000526879	-0.000107365	-0.000245086	0.00146264	0.000449726	0.000159829	0.00232907	-0.00169769	9.84396e-05	0.000503839	1.80238e-05	-0.00204796	-0.00220027	0.000463013	0.00108087	4.1757e-05	2.47159e-05	-0.000516226	-0.00243686	-0.000554275	-0.000273963	-0.00093918	0.0011855	-0.00157389	0.000766879	-0.000539912	-0.00177117	0.000791098	-3.80998e-06	-0.000619164	-0.00181177	0.00193278	0.000277566	-1.51074e-05	-0.000245201	0.000108848	-2.39734e-05	-0.0027319	0.00054654	-0.00362861	-0.0141854	-0.0035754	-0.000406545	0.000146284	-0.00142514	0.000320734	0.0014789	-0.000672837	1.44583e-05	0	-2.93703e-06	0	-0.00152316	0	0	0	-5.17447e-07	0.00420596	0.00145551	-0.00717203	0	0.014966	0.00317689	0.000101639	0	-5.58787e-07	0.0310899	-0.00408463	-0.00641271	-0.00148831	0	0.00477479	2.66204e-06	0	0.00467914	9.585e-05	0.00583147	-8.95959e-05	-0.0106619	-0.00383567	-0.010455	0	0	4.68896e-05	0	0	0.0178393	0.0349181	-0.0181017	0.00878514	-0.000108563	-0.00254643	-0.0243989	-0.00218848	0.00480257	0.00807763
x20MCx1679	-0.000387938	0.00180677	-6.59298e-05	0.00282378	0.207648	0.0108574	-0.0375257	-3.49692e-05	-0.00314366	0.000115323	-0.00764094	-0.0177491	-0.00724583	0.00648192	0.0257901	-0.0414827	0.00957779	-0.0037597	0.00398902	0.00614433	0.0070405	-0.0368123	0.0439339	0.00337867	0.0328713	-0.00964982	-0.00894052	0.00108585	0.00999953	-0.00748156	-0.0161605	0.0580823	0.0079728	-0.00550287	0.0360264	0.00186465	0.0138929	0.0219908	-0.02629	4.76746e-05	0.00168415	0.00651867	-0.01458	-0.000348668	0.00531843	3.62838e-05	-1.31603e-05	0.000474689	-0.026496	0.0232269	-0.0303308	0.00116932	3.51898e-05	0	0	0	0	0	0	0	0	0	0	0	-4.45219e-05	-0.000228129	0.0156995	-0.0413316	0.0134266	0.0482828	0.000292072	-0.0130914	-0.00323004	-0.00926686	0.00213865	0.000338723	0.0500778	0.0095668	9.36162e-05	-0.0149875	0.036647	-0.000752877	-4.58112e-05	0	0	0	-0.000440686	-0.00975693	0	0	0	0.000909909	0.00260105	-0.00675084	0	-0.00391109	0.00254505	0	0.00743588	-0.000768133	0.11181	-0.00126084	-1.75964e-05	-0.00084842	0.0174446	4.28835e-05	0.000237531	-0.00170159	0.000473221	-0.0789146	0.00250553	0.000233936	0.000400354	-0.000302591	-0.0078033	0.000127079	1.72886e-05	0.0139026	0	0	0	0	0	0	0	-0.014051	0	4.22524e-05	0	0	-0.114835	0	0	0	0	0	0	0	0	0	0	0	0	0	0	0	0	0	0	0	0	0	-0.018253	3.82613e-05	8.89022e-06	-0.0140635	-0.00143166	0.000264166	0.000895875	-1.50147e-05	0	0	0	0	0.0259966	0	-6.45984e-07	0.00249731	-5.67411e-05	0	-0.0026457	-0.000291179	-0.000270543	-6.13458e-05	0.00416075	0	0.0103278	-4.45534e-05	0	-0.000433637	0	0	0	0.0332688	0.000168144	0	0.107657	-0.00707391	-4.59465e-06	-0.00497973	0.00196637	0.000901767	0	0	0.000250118	-6.2789e-06	-2.02722e-05	-3.6608e-05	0	-0.00349832	0	-0.000202278	0	0.0116944	0.00219913	0	0	0	0	0	-0.0010113	0.000108304	0	0	-0.00652494	0.000500289	0.0265004	0	0	0	0	0.00704203	0	0.0209597	-0.0013701	0	0	0	-0.00154381	-0.000504399	0	0	0	0	-0.00125857	-0.00777896	0	6.98614e-06	0.00955457	-0.000161833	0.0010372	-0.0195205	0.000390058	-0.000944334	0.000779761	0.000718483	0.00917928	3.60056e-05	-3.53719e-05	0.000259737	-0.000880716	-0.000153944	0.0010109	0.000123728	5.33088e-06	1.69063e-05	-5.17839e-06	-0.00025259	8.30649e-05	0.000299543	-0.00109696	-0.000219027	-0.000345223	0.000329639	-0.000237483	0.00972595	0.000185131	0.000187373	0.0300645	-0.0199588	0.00285655	0.000231168	-0.00180756	-0.0355132	3.07186e-05	-0.00034317	0.0318	0.00141481	0.0257846	-0.0336981	1.38432e-05	0.0176748	-0.0854966	-0.00710429	0.000197245	-0.00262056	-7.45721e-05	0.0087125	-0.00860101	-0.015609	-0.000513239	-0.0105539	0.00324706	-0.0124246	-0.00119481	0.00121478	0.000166245	-0.0367379	0.000198097	0.000380567	0.000424321	-0.0104139	-0.00293186	-0.000372785	-0.000759809	-0.00970146	-0.00304156	0.000563894	0.0221001	-0.00245868	-0.00164227	0.000520153	0.000331291	0.000314449	0.00699996	0.000416186	0.000261025	-0.000311978	0.000913835	0.000521555	0.00607377	0.00215992	0.00137928	-0.000235188	0.00297719	0.000511884	0.000480305	0.000961907	0.000379158	0.000274809	0.000244536	0.000353596	0.000317268	8.69746e-05	0.000183284	0.00226909	0.00230956	-6.1023e-05	0.00219473	0.000638309	-0.000242795	0.0171254	-0.00180399	0.0105636	0.000262895	0.000298605	0	0	3.38935e-06	0	-0.000143405	0.0422701	1.26951e-05	-0.000183306	0.000377944	0.000121553	-0.00151962	-0.000469955	-0.0018944	-0.000849571	0	-9.09682e-05	-9.82841e-06	0.0119604	0.00246071	-9.21011e-05	0.0011566	-0.00493006	-0.000153154	0.00604669	-0.0004311	0.000747007	-0.00125882	0.00063454	0.00125033	-0.00199373	-0.000572354	-0.000266528	0.00250686	-0.000809362	0.0152823	-6.77209e-05	0.00797414	-0.000199067	0.000285302	-0.000333831	-0.000249999	-0.000568663	-0.00306951	0.000555059	4.58274e-05	0.000170014	-0.000524603	0.00171229	-0.00365574	0.0547578	-0.000436425	-0.00225104	-0.000412085	-0.000437459	-0.000535179	-0.00170217	-0.00423571	-0.0019499	-0.000248877	-0.000558357	-0.00385678	-0.000723572	0.000109989	-0.00425179	0.000151794	-0.000692878	-0.000135332	-0.000191861	-0.000222245	0.000306524	-0.00218953	-0.000729026	-0.000119857	0.000123554	-0.000972005	-0.000195155	-0.00142951	0.00722328	-0.0157968	-0.000585255	-1.16547e-05	-7.12426e-05	-0.00426305	-2.04187e-05	1.35779e-05	-3.80238e-06	0.000438298	-0.000891846	0.00813186	-0.000167949	-0.00083068	-0.000846696	-0.00315018	0.0140277	-0.000904035	0.000601795	-0.00105581	-0.000457498	0.002461	-0.000963169	0.000688622	0.00732282	3.21465e-06	-8.71633e-05	2.59617e-05	-0.000690604	-0.000455077	0	0.000422734	6.4086e-05	0.00140155	-0.000448211	0.00103744	-9.69321e-05	0.00621915	0.00040147	1.72995e-05	-0.00390668	-0.000372924	-4.83258e-05	-0.00169321	-0.0520049	0.000649684	0.00161681	0.00185918	0.00215334	0.00966615	0.0107427	0.00115867	-0.00142622	-0.000676489	0.000428354	-0.00883037	-0.00171411	-0.000337692	0.000804301	-0.00194251	-0.00140049	0.00476339	-0.00159325	-0.00559854	-0.0947425	0.0491743	-0.0225752	7.70158e-05	0.00577517	0.00102057	-0.00244379	-0.00110265	-0.00109591	-0.000227671	0.00209076	-0.00197053	-0.00169116	0.00524453	0.0010623	0.00250774	0.00224397	0.00292978	0.000737767	-0.000320389	0.000119463	-0.000878841	-0.000553794	0.000591529	0.000867869	0.00527658	-0.00626095	-0.00188338	0.000102206	0.008591	-5.99097e-05	0.0120294	-0.000212122	0.00134522	0.00212671	0.00764329	-0.108041	-0.0699283	0.00073607	0.00310665	-0.00665058	0.00199308	-0.0546454	0.000779339	0.000304646	0.00343746	-0.00337675	6.96555e-05	0.00241198	-0.00334588	-0.00797981	-0.00305778	-0.00231343	-0.0122552	0.00163071	0.00757216	0.000419106	0.00658296	-0.00297619	-0.00129541	-0.00527369	-0.00423426	-0.00229961	-0.000720624	-0.00565909	0.000734841	-0.00507117	0.00150933	0.002855	0.0010925	0.0366313	0.000116195	-0.00123006	0.00365665	-0.0084164	0.00310399	-0.0073004	-0.00502514	0.00234629	0.00147584	0.0110026	-0.000278954	0.0028962	-0.000584095	-0.00277203	-0.00637934	-0.00143915	-0.00801651	-0.00422848	0.00633139	0.0489772	0.0326605	-0.00531751	-0.0128481	-0.000151612	-0.000344298	-0.00170851	5.00136e-06	-0.000461616	-0.00047642	0.000135236	1.88647e-05	-0.00118956	-1.97943e-05	-5.85848e-05	-0.00262862	-0.000780958	-0.0011263	0.000165419	0.00014455	3.57361e-05	4.70669e-05	7.26702e-05	-0.00013422	-0.000101135	0.000346199	-0.000439065	0.000114909	0.000796478	-0.00214566	0.000155508	1.00415e-05	0.000326768	-0.000343742	-0.000321706	0.000168803	-0.0126436	-0.00062156	-7.20867e-05	0.00121889	7.16529e-05	-0.00583911	0.000389194	0.00129189	0.00986338	-0.000436784	-0.000730463	0.000209413	0.000253705	-0.0003215	-0.000360586	0.00268933	0.00250987	-0.000686111	0.000503423	0.000176749	0.000532971	0.000592594	-7.30673e-05	-0.000184893	0.00118874	-7.31873e-06	0.000623284	0.000188132	0.00322675	0.00179989	-0.000162377	-0.000253118	-4.37711e-05	-0.000306943	2.42674e-05	0.000255288	0.000235851	0.00112843	-5.37464e-05	-1.38307e-05	0.0220611	0.000203182	0.000581075	0.00437483	-0.000127002	0.00257305	0.00330763	0.0011448	-0.00155613	0.00523971	-0.000524698	-0.000213962	-1.95382e-05	0.000666127	-1.26143e-05	-0.000449694	-2.8866e-05	0.000979923	-0.00153756	9.03957e-06	0.00028886	0.00155853	-8.00878e-05	3.34634e-05	0.00383082	0.00422684	0.0025388	-0.000748797	0.00199217	0.00110617	0.00104389	0.000255959	0.000430198	6.90443e-05	0.000425368	-0.000245249	0.00413627	0.00132408	6.65652e-05	0.00520326	0.000172056	-0.00134014	-9.40975e-05	0.000540523	0.00015301	-7.75212e-05	-0.000188944	-0.000376487	-0.000208081	5.23669e-05	-0.000771429	-0.000968828	-0.0196154	0.000574816	-0.000321808	-0.00145317	-0.00369958	-2.34472e-05	0.000599788	0.000118513	-0.0014302	-0.000963599	0.000679369	0.000152018	7.24946e-05	-0.0087325	0.00151331	6.61734e-05	0.000741414	-0.000237311	0.00887446	0.0014277	0.000162359	0.00341352	0.00344078	-0.00479332	0.000259346	0.00112686	3.55428e-05	-4.70631e-05	-0.000344399	-0.000593291	-0.000486001	-0.00115479	2.09059e-05	-0.000641159	0.000104313	0.00299662	0.000129065	0.00755604	0.00261904	0.000146644	0.000526196	0.00115282	-0.00136622	3.69766e-06	-4.21558e-05	-0.00055539	-0.000678839	0.00027916	0.000323069	-2.17734e-05	-0.000694372	0.00123077	0.000401818	0.00306791	0.00101045	6.7521e-06	0.000541237	0.000537836	0.00252615	-0.00231741	-0.0019365	-4.26524e-05	-0.00169459	7.87797e-05	0.00155661	0.00148105	3.46967e-05	0.000345597	0.000532891	0.00171207	0.000869796	-0.00132357	-0.000361141	0.00204187	-0.00158151	-0.000124889	-0.000502732	0.000618243	7.86263e-05	0.000272007	0.0012465	0.00160786	0.000567937	0.000661431	2.06543e-05	1.30342e-05	0.000126165	-0.00632062	-0.00075462	0.00120897	2.97806e-05	0.00032087	-0.00296931	0.0010779	0.000302888	0.000199382	0.000636951	-0.00161001	-0.000251904	-0.000137938	0.000201469	0.00050195	0.000198291	1.10165e-06	0.00126077	0.003976	4.56124e-05	-8.78445e-05	6.18506e-05	0.00392948	0.000506331	0.000217084	-0.000264947	0.00278024	0.000281793	9.95076e-05	0.0013871	-0.00019211	-0.000229049	0.000399556	8.96464e-05	5.85901e-06	0.000134931	0.000193659	0.000238723	-0.000554829	-0.000374138	0.000171329	-0.000295389	0.000154734	0.00156904	-0.000171995	5.53271e-06	0.00709073	-1.59932e-05	-9.04242e-05	-0.000142209	-0.000643793	-0.00114565	-0.000906112	8.80078e-05	0.002642	0.000140167	-1.24082e-05	0.000901084	9.52968e-05	1.0769e-07	-0.00135595	0.000111149	-0.000174574	0.000309314	-0.00391584	-1.07067e-05	-3.16713e-05	0.000290506	0.00495981	0.000830265	0.000357445	0.000836223	-0.0022527	0.0015587	0.000671361	-0.000168437	0.00412991	0.000427177	3.90313e-05	0.00142921	0.000722697	-0.00082527	-0.00027755	-0.0021185	0.000141928	0.000111174	0.000210167	-0.000512063	0.00106078	-1.3485e-05	0.000473431	-0.000276179	-0.00031079	0.000230156	-0.0003249	-0.00116388	-0.000785591	-0.000293701	-0.000179324	-0.000111297	0.000473063	0.0001876	-0.000308378	0.0010531	2.35561e-06	-0.00631069	-0.00115094	0.000181314	0.000519127	-0.00120218	-0.0011402	0.00148257	0.0380699	0.000740524	-0.000610006	8.3918e-06	-0.000365285	0.000641372	0.000102119	-0.0044628	-0.000729509	7.68784e-05	0.000832587	0.00373168	-0.000428708	-0.00033106	0.0014056	0.000619871	-0.000487497	-0.0100748	0.000215461	-4.52356e-05	0.000838309	0.000125012	-0.00298134	0.00492727	0.000152724	0.000391805	0.000593945	0.000382045	0.00503801	-2.08458e-06	0.0011614	-6.7658e-05	-0.00133059	-0.000142827	0.000384381	0.000530656	-9.2699e-05	0.00602575	-0.000246949	0.0031926	-6.77115e-05	0.000174649	0.000326692	-0.00133813	0.000522959	0.000118538	3.69397e-05	0.000202477	0.000232832	0.000146337	0.00239741	-0.000785709	0.00267751	-0.0030302	0.000315417	0.000913293	-0.000325759	2.58066e-05	0.00133799	1.84247e-05	9.33303e-05	0.000563517	-0.000213951	-0.000206186	-0.000151424	3.41252e-05	-0.000448611	-0.000384708	-1.2695e-05	-2.62508e-06	-0.000126193	0.00115816	0.000270825	2.59875e-05	0.00187031	8.41212e-05	0.00135974	-0.000554047	0.000173535	-0.000243025	-0.00109074	0.000148808	-0.000490292	0.000912232	-3.54049e-05	1.30132e-05	-0.000331723	0.000470012	0.000448455	-0.000390479	0.0177086	0.000833935	0.000472624	0.000419163	0.00333284	-5.60821e-05	-6.00308e-05	-0.00058277	0.00211319	-0.000607726	-1.01788e-05	-0.000586883	-4.78975e-05	0.000377802	0.00016175	5.47394e-05	0.000189133	5.59779e-05	-8.5813e-05	-8.02253e-05	0.000629935	0.00228182	0.000189711	-7.09449e-05	0.000159342	7.72319e-05	-0.000771863	0.080679	0.00281076	-5.76004e-05	0.0010434	7.54303e-05	-0.000192578	0.000477461	-3.32098e-05	-2.15214e-05	-0.00281984	0.00017335	-0.000390887	-7.59551e-06	8.65415e-05	0.000357379	0.000648152	-0.000950814	0.000220823	4.34554e-05	0.000209619	0.000733827	-9.09507e-05	0.000200466	-5.95932e-05	-0.00135723	-0.000348052	0.00118	-5.41482e-05	0.000511343	0.00197257	0.000776185	0.00322601	0.000922938	0.000757829	-1.71033e-05	-0.000198415	-0.011179	7.31027e-05	-0.000238707	-0.000571689	8.88324e-05	0.000748894	-0.0073914	0.000125163	0.000304913	-0.000163341	-0.000850438	2.84282e-06	-0.0018422	0.000618703	0.000245946	0.000154103	0.000970826	-0.000135813	0.000367626	0.000326547	-0.000146395	-0.00166017	-0.000425884	-5.26614e-05	0.00131452	-0.000424681	0.000164529	5.31113e-05	-0.000514479	-0.000226626	-8.89254e-06	0.000268833	0.000208697	0.000819525	0.00020319	6.89243e-05	0.000436647	-6.22142e-05	3.46703e-05	-3.3176e-05	-0.000972902	0.00283025	0.000963266	-0.000234274	-0.00437104	-3.57306e-05	-0.000141715	0.00237005	0.000407283	0.000550796	2.73949e-05	0.00125875	0.00164048	0.00338497	0.000323473	0.00177811	8.6923e-05	-0.00234935	-0.00399711	-0.000531604	-0.000761096	-0.000697101	-0.000123912	0.00211732	4.98689e-05	5.6903e-05	0.00361919	0.000435868	-0.00130585	0.000424719	0.000426689	-0.000116215	-0.000442995	-0.000172776	0.000476568	0.000776775	5.72317e-05	-1.65216e-05	0.00124544	0.000438985	-0.00546837	0.000729614	1.96148e-05	-0.00189289	0.0011494	6.52841e-05	0.000111106	0.000592294	-0.000763252	-0.000994104	-3.2866e-06	0.000449146	6.62516e-05	0.000613875	0.00034043	-2.1826e-05	0.000154624	-3.45441e-05	-0.000153114	0.000319594	1.12725e-05	-5.88599e-05	0.000459688	0.000363776	-3.4167e-05	0.00482363	0.000287336	-0.000689601	-5.0409e-05	3.40158e-05	0.000633785	-0.000100014	5.86624e-05	0.000155897	0.00488976	0.000371888	-0.000101156	6.26304e-05	0.000904379	-0.00192516	-4.45418e-05	0.0003776	8.15642e-05	-0.000647184	0.000304853	0.011022	-7.2426e-06	0.000213867	-0.00222317	-0.000194058	0.0034281	0.000310788	8.63195e-05	-6.08464e-06	0.000108942	-0.000255815	-6.81505e-05	0.00110007	0.000271978	-0.000108303	-0.0127718	0.0022404	0.000205296	-0.00249013	0.000277644	4.75104e-05	1.77227e-06	-0.00348596	-0.000946301	2.18336e-05	0.000907459	0.000372618	-0.00099526	-0.000421883	0.000655573	0.00072947	0.000103334	1.80141e-05	0.00122914	0.00197814	0.000306283	0.00367244	0.00214905	-0.00252936	0.00534154	-0.000415761	-0.000320076	-0.00219687	-0.000422654	0.000441476	-0.00232564	0.000208205	8.35144e-05	0.000856273	0.000582328	-0.00639701	0.000462507	-2.82124e-06	-0.000780032	0.00204177	-0.00316329	-0.00339867	3.76797e-05	2.50612e-05	-0.000108727	-0.000962166	-0.000833562	-0.000616081	-0.000353562	0.00255179	-0.00168291	-0.000507391	-0.000238161	-0.000339423	-0.000602638	6.47828e-05	0.00156907	-0.00185421	0.00101973	-3.24866e-05	-0.00144928	0.000203594	-4.19249e-05	0.00014159	0.00144044	0.000418209	0.00040557	0.00714269	0.00316265	0.00116482	6.00921e-05	-0.000350156	0.00121431	-0.00160073	0.00184595	0.000965821	0	1.34411e-06	0	0.050593	0	0	0	-6.11732e-06	0.00122292	0.00199724	-0.0065538	0	0.00387747	0.00224765	2.67087e-05	0	-3.57077e-06	0.156223	-0.00631279	0.00843543	-0.00159423	0	0.00530952	1.47664e-06	0	0.00267957	0.000382831	-0.0668579	-0.000237432	-0.210979	-0.00684869	0.0396898	0	0	-4.07711e-05	0	0	-0.00369662	0.00960448	-0.0185196	0.0141099	-4.40655e-05	0.0492518	0.0181319	-0.00206533	0.00790829	0.00669559
x20MCx3352	-0.0007764	0.00529052	-0.0107412	-0.00437467	0.0955521	-0.00204224	-0.0056414	-0.000394388	-0.00454334	-0.00981918	0.00140606	0.000187729	0.00196795	0.0118248	-0.0188088	0.00798231	0.0082938	-0.00569143	-0.00326128	0.00952942	0.00391284	-5.18719e-05	-0.0274583	0.00644232	-0.144951	-0.011621	-0.0021873	0.00459757	0.0155443	0.0108671	-0.022671	0.148682	0.000279564	-0.00192149	-0.0939743	0.000316992	0.0166738	0.00875349	0.0101434	0.00058355	0.00254854	0.00664807	-6.0064e-05	-0.00059411	-0.0111842	0.000270304	-2.51933e-05	-0.0017296	-0.0258336	0.0246676	-0.000280878	-0.0001161	0	0	0	0	0	-1.1023e-05	0	0	0	-1.45062e-05	-3.13449e-05	0	-4.23436e-05	-0.00038501	-0.0313381	-0.0377637	0.0123606	0.039886	0.000311659	-0.0115392	-0.00245024	-0.0116728	0.00332565	0.000249512	0.0496764	0.00769135	0.000166007	-0.0149794	-0.0424729	0.000123102	-6.94736e-05	-1.7998e-05	0	-1.24704e-05	0.000802645	0.0101575	0	0	0	0.000765326	0.00238965	-0.00589568	0	-0.00466782	0.00228987	0	0.00717062	0.000342555	0.191696	-0.00122642	-5.42151e-05	-0.000683719	-0.00272426	5.91769e-05	-0.000348844	-0.00166037	0.000230421	-0.0745303	0.00366313	0.000152705	0.000242903	-0.000207698	-0.00385973	6.80138e-05	1.15003e-05	-0.0102479	0	0	0	0	0	0	0	-0.0146759	0	0.000262626	0	0	-0.118714	0	0	0	0	0	0	0	0	0	0	0	0	0	0	0	0	0	0	0	0	0	-0.0100391	4.82942e-05	2.40207e-06	-0.00740464	-0.0017992	0.000228829	0.000648097	-8.56288e-05	0	0	0	0	0.0273921	0	0	0.00252003	-0.000101733	0	-0.00205482	-0.000250414	2.7727e-05	2.98494e-06	0.00264207	0	0.00771008	-5.03916e-06	0	-0.00125871	0	0	0	0.0348884	-6.07914e-05	0	0.106125	-0.0051478	0	-0.0040846	0.00108531	0.000357269	0	0	-0.000139932	0	-7.38111e-06	-7.31574e-06	0	-0.00337703	0	-0.000248958	0	0.00856952	0.00257085	0	0	0	0	0	-0.00106172	0.000136805	0	0	-0.00542431	0.000535799	0.0240809	0	0	0	0	0.00741384	0	0.0227727	-0.0008699	0	0	0	0.00930182	0.00298472	0	0	0	0	-0.00129814	-0.00715773	0	7.52761e-06	0.0086558	0.000208001	0.00117056	0.107871	0.000284709	-0.000912886	0.000774194	0.000629513	0.00647401	6.3338e-05	0.000232085	-0.000192006	0.0058618	-0.000134209	0.000284127	0.000165195	3.69649e-06	5.02359e-05	-8.08119e-06	-0.000211597	-0.000100222	0.000367687	-0.00110472	-0.000438345	0.000705244	0.000539878	-0.000261413	0.0117378	-0.00155201	7.37032e-05	0.0158086	-0.0212384	0.00700789	0.00112359	-0.00528574	-0.00253155	3.65659e-05	0.000188759	0.0326011	0.000987733	0.0207662	-0.0368859	0	0.0169006	0.0604824	0.00189694	-0.00130828	-0.00301587	0.000534497	0.00983168	-0.00615672	-0.0158181	0.00452934	-0.00617894	0.000734528	-0.0108418	-0.0325142	0.0134267	0.000138494	-0.0317427	0.00530004	0.000709785	0.00133581	-0.00886576	0.000312839	-0.000114227	-0.00184957	-0.00908402	0.00247521	0.000128579	0.0316902	0.0023306	-0.00225754	0.00036375	0.000480966	4.76149e-05	0.00692732	0.000291331	0.000207477	0.000157719	0.00101099	0.000715932	0.00588795	0.000219606	-0.00452342	-0.000156597	0.00333681	0.000609547	0.000582504	0.00100702	-8.32721e-05	0.000223602	0.000216538	0.00033293	0.000449964	4.50895e-05	0.000151671	0.00339405	0.00223353	0.000309765	0.00255993	0.000725849	5.67672e-05	0.014404	-0.00429925	0.0126984	0.000301906	0.000302928	0	0	-7.99266e-05	0	-0.000351019	0.0370691	0.000279513	-0.000273633	0.000124677	0.00016134	-0.000176915	0.000334116	0.00197255	-0.000477213	-7.10074e-06	-0.000100032	-1.61775e-05	0.0155873	0.00310543	-2.79519e-05	-0.000552069	0.00521677	0.000312531	0.00604894	0.000334595	-0.00476581	-0.00209647	-0.000757374	-0.00115382	-0.000444601	0.00030315	-0.000305528	-0.000973261	-0.00108054	0.00894525	-2.55074e-05	-0.000773357	-0.000789181	0.000307905	5.67206e-05	-0.000150524	-0.000335012	-0.00181693	9.71846e-05	0.00103737	-1.42265e-05	-7.33291e-05	0.00280866	0.0123316	0.0628582	0.000147228	-0.00145402	-0.000595662	-0.000432165	-0.00111306	-8.91833e-06	-0.00264505	0.00114358	-0.000133609	-0.000417889	-0.0035535	-0.000826216	-1.35848e-05	-0.000958826	-0.000570726	4.63806e-05	-0.000102167	-0.000217472	0.000283541	-0.00144744	-5.34625e-05	-0.00106302	-0.000470939	-0.00121643	-0.000316928	-0.000261777	-0.00156296	-0.00107168	-0.0153446	7.37997e-05	0.0010637	-4.11058e-05	0.00128637	-7.62724e-05	-3.02786e-05	-0.00023421	0.000574427	-7.32371e-05	0.00533886	-2.51445e-05	-0.000203487	-0.00520476	-0.00464769	0.00871648	-0.000767205	0.000658687	3.95698e-05	0.00129583	0.00208421	-0.00146469	-0.00186279	0.00927273	-1.07303e-05	-0.000292476	-9.07588e-05	-0.00111745	-0.000252326	0	0.000458116	7.41365e-05	0.000589378	-0.000195002	-0.000189681	0.000924938	0.00428402	-0.000492163	4.70705e-05	0.00180079	-0.000424311	-0.000168807	-0.00879125	-0.00211286	-0.00101327	0.00449441	-0.00108648	0.00864053	0.0110058	0.00733748	0.00182534	0.00113452	-0.00180455	0.00110106	-0.000368244	-0.000121673	0.00145558	-0.00079126	-0.0026928	-0.000667289	0.00253809	0.00257446	0.0177765	0.00580094	0.0349551	0.0652336	0.000306502	0.00462528	-0.00164948	-0.00225451	0.00829252	0.000823715	0.00108271	-0.005519	-0.00399279	-0.00237579	0.002966	0.00168889	0.00331931	-0.0048941	0.0142354	-0.00118938	0.00111236	0.0018691	-0.00111826	-0.000413971	0.0017423	-0.000626096	-0.000811536	-0.00163479	0.00329571	-0.000358395	0.0028861	-0.000423241	0.0149117	0.00108084	0.000140686	0.00298863	-0.0118325	0.020578	-0.0785055	0.000466048	-0.000254062	-0.000257259	0.000742102	-0.00117313	-0.00134281	0.00468232	0.00454956	-0.00196888	-4.29431e-05	0.00155598	0.00139131	-0.0107769	0.00325358	-0.00135344	0.0505628	-0.00142177	0.0133762	0.000922593	-0.0598791	0.00105778	3.54517e-05	0.00386781	-0.0233073	0.000498364	0.00785504	-0.00202138	-0.00419889	0.000931176	0.000304648	0.000551128	-0.000516757	0.0351663	-0.000926176	0.000655349	0.00579856	0.00366735	-0.00219265	-0.00546046	-0.00181434	0.00144827	-0.00172111	0.00474002	-0.000873474	0.00253256	0.000962768	-0.00171633	-0.00840486	-0.00518303	-0.0014172	-0.0055216	-0.01307	-0.0631631	-0.0403955	0.000517938	-0.00893062	0.000195583	-0.00194043	0.000528057	0.000883743	-0.00134325	0.000180743	0.000312346	-3.39686e-05	0.0014081	-0.000319253	-1.86854e-05	-3.44662e-05	0.00362654	-0.000199783	-0.00111447	0.00016855	5.45882e-05	-0.000261231	0.000306193	-0.00159272	-0.000140727	0.000158653	-0.000111681	0.000276839	0.000705063	-0.00192225	0.000254798	-0.000104441	-0.000624225	-0.000127061	-0.000241358	7.91398e-05	0.00292976	-0.000286667	-7.07669e-05	0.000903821	0.000416824	0.00121665	0.000290295	-0.00135954	-0.00201104	-0.000571224	0.000170671	0.00220076	-0.000142771	0.000236802	-0.000320745	-0.000678306	-0.000937901	-0.000623125	0.000609394	0.000535941	-0.000397801	-0.000281648	-0.000422342	0.000255831	-0.00115509	0.000118298	-0.000932759	0.001464	6.49272e-05	0.00151564	-0.00468563	-0.000160918	-7.49144e-05	-0.000258974	0.000186883	0.000720938	0.000690249	-5.82587e-05	-0.000145521	-0.000325523	0.0160191	0.000314735	0.000564432	-0.00108041	0.000353088	0.00224111	0.00306427	0.000826877	-0.00140957	-0.016643	0.000625301	0.00117095	-2.83925e-05	-0.000565319	6.98774e-06	-0.000557356	0.000356644	0.000433306	-0.000573917	-0.000188753	-0.00045758	0.00301344	-0.000158359	0.000681888	-0.000981551	0.00425077	0.00385114	-0.000546192	0.00146355	0.00164957	-0.00354183	-8.66159e-05	0.000354275	1.75487e-05	0.000551062	5.27595e-05	-0.00457039	0.000599267	0.000103285	0.00470825	3.74945e-05	0.00126933	-0.000520332	0.000380037	0.00015698	-7.32777e-05	-0.000113053	0.000623683	0.000671215	-0.000650292	-8.86608e-05	-0.000971381	0.00589766	0.00143116	4.57474e-06	-0.00212587	-0.000636193	0.000125507	0.00103628	-0.000372553	-0.000922519	-0.000920504	0.000720806	0.000340757	-6.30164e-05	-0.000188213	0.000891842	3.10992e-05	-0.000133504	0.000464633	-0.0112006	-0.000718752	-9.18809e-05	0.00146435	-5.09295e-06	0.0176255	0.0003518	0.000702323	-5.0579e-05	-0.000259546	-0.000250163	-0.000547761	0.00139571	0.000574063	-0.000183855	0.00182529	-0.000440079	0.00403216	-7.83992e-05	0.00884097	-0.00150454	-0.00102827	-0.000736124	0.00139606	0.000453633	-0.000241377	0.00110625	0.00120686	-0.000811247	-0.00218755	0.00117505	0.000173999	0.00118696	-0.00101725	8.04021e-05	-0.00289804	0.000999966	2.03442e-05	0.000816476	-0.000132458	-0.00015864	0.000310865	-0.00166636	-9.1662e-06	-0.000240534	-0.000466351	-0.0060732	-0.000523189	2.60041e-05	0.000329155	-0.00725415	0.00093774	0.00179423	-0.00061905	0.000608207	0.00375272	-0.00208944	-5.19635e-05	-0.000177799	0.000337531	0.000150159	0.000289259	-0.00156549	0.00139404	-0.00127851	-0.00066884	-9.16946e-05	3.79548e-05	-0.000960223	-0.00241946	0.000136321	-0.00196205	-0.000149356	-0.000603725	9.88071e-05	0.000285271	-0.00130439	0.000225521	0.000175494	0.000619209	-0.000542359	0.00046902	-1.59586e-05	-1.44234e-05	-6.80728e-05	0.000156197	0.00178277	-0.00138778	-0.0010987	7.5142e-05	0.000173296	-0.000278124	0.000531692	-0.0012795	-0.000264854	-0.0264584	0.000532897	-0.00108984	0.00175052	-0.000850728	8.64354e-05	-0.0045779	-4.23731e-05	6.08161e-05	0.000470807	-0.00021391	0.0001272	0.000433951	0.000621893	0.000275133	0.00181521	0.000105355	0.00406407	0.00018939	7.77495e-05	0.00525354	0.000866046	0.0002552	-7.00871e-05	-0.000171876	-0.000987018	0.000139517	0.000416911	0.000883684	-0.00040723	-0.000336178	0.000536018	0.000100878	-3.21523e-05	0.00025336	-0.000374054	0.00045497	-1.84163e-05	0.000280251	-5.6471e-05	-0.000288558	0.000226057	0.00226575	-0.00145478	0.000536237	0.000826705	-0.00219015	0.000104795	0.00112036	0.00037522	0.00578505	-0.000948122	6.34187e-05	-0.00450539	-0.000203225	-0.00050121	-0.000168451	-0.00166756	-0.000667127	0.000687116	0.0001145	-0.000802406	9.94724e-05	0.000290404	0.00046708	6.9283e-05	-0.000135261	0.00017052	0.000342305	-0.000592965	-0.000578975	-0.000362928	0.000645787	2.23103e-05	-0.000430367	0.000176451	0.000156166	-0.00040203	-0.00665145	0.00289423	-0.000573668	0.000453035	0.000312981	-0.00173931	0.00372837	-0.000564943	0.0205354	-0.00047585	-0.0010248	0.000445485	-5.59447e-05	1.04022e-05	0.00059829	-0.00841656	0.000565806	3.44337e-05	0.000920681	0.00364216	-0.000748959	4.06399e-06	-0.0013835	-0.000292473	0.000214644	0.00127143	0.000766023	-8.19596e-05	-0.000711262	7.58653e-05	0.00134505	-7.24649e-07	-0.00134508	-0.00075405	6.4273e-05	-0.000613956	0.00771823	-2.62478e-05	0.00155892	-0.000232136	0.000130974	-0.000313568	-0.00127077	-0.000217634	0.000104835	-0.00679013	-0.00288049	0.0021405	-4.12938e-05	0.0014364	0.000166744	0.000213452	0.000663962	-0.000102357	-0.000210045	0.000325939	0.000262089	0.000483722	0.000536657	-0.000612027	-0.00208155	0.00198938	0.00040481	-0.000413072	-0.00539101	-4.02025e-05	0.000791492	-2.8479e-05	-0.00063358	0.000219992	-0.000760027	-0.000250436	0.000299605	6.5531e-05	-0.000201504	8.7947e-05	-1.83499e-05	5.08609e-05	-0.000128995	-0.00300673	-0.00143299	3.28636e-05	0.00207639	-0.000329874	-0.000299251	-0.000837426	0.000245884	-0.000617895	0.00053228	-0.000216942	-6.84804e-05	0.000614201	-0.000647779	-3.78973e-05	-8.13171e-05	-0.00440107	0.000255455	-0.000228285	0.038525	0.000553784	0.000281538	0.000506347	-0.000205011	3.68255e-05	0.00026415	-9.3551e-05	0.00138763	0.000139738	0.000121633	0.000195354	-0.000826456	6.17535e-06	-0.00128416	0.000372566	-5.09642e-06	-2.37507e-05	-0.000233167	2.2733e-05	-7.36951e-05	-0.000884171	-0.000254065	-8.05223e-05	2.11818e-05	-0.00178579	-0.000159433	0.0681688	0.0025332	-8.63555e-05	-0.00188459	0.000143525	0.000211538	-0.00117814	-5.20661e-06	3.60654e-05	0.000231682	0.000457272	0.000306109	1.4315e-05	0.000122605	0.000310766	-0.000495869	-0.000433138	0.000814487	-1.07467e-05	-0.000761208	0.000163107	-5.4259e-05	-0.000191016	-5.45928e-05	-0.000864032	0.000195612	-0.00141175	0.000140409	0.000550325	0.00305924	-0.000986686	0.00349826	0.00122249	0.000482351	-6.5183e-05	-0.000849309	0.00818763	5.23814e-05	-0.000106745	-1.19687e-05	0.000122077	0.000504058	-0.000261754	0.000134018	-0.000626669	0.000666102	-0.000709108	0.000201064	-0.000618634	-0.00647666	0.000173943	-0.000241773	-0.000715041	-0.000749825	0.0001909	-0.000603023	0.000313589	0.000636766	0.00314215	-0.000191615	-0.000421053	2.94901e-05	0.000199399	0.000137724	0.000344697	6.37419e-05	-7.71638e-05	-5.26926e-06	-0.000587167	0.0015539	-0.000722578	4.01424e-06	0.000542933	-0.000139719	-0.000252843	-5.73526e-05	-0.000816032	0.00162849	0.00080053	0.000536753	0.000744119	5.61046e-05	0.000957947	-0.000988981	-0.000100294	0.000401772	-5.54211e-05	0.0017735	0.00110444	-0.00491393	-0.00137561	-0.0234885	-4.08633e-05	-0.00281268	0.00152985	-0.000302906	0.000467083	0.000177715	0.000968713	0.00246281	0.000139399	3.36754e-05	0.00544469	0.000158808	-9.46238e-05	-0.00033391	0.000214492	-0.000638031	-0.000153026	-0.000156225	0.000293947	-0.00690041	3.12301e-05	6.64876e-05	-0.00153699	0.000270551	2.65851e-05	-0.00053707	-0.000711757	0.00090792	0.00143805	-0.00012563	-0.000861904	-0.000970271	0.000194981	7.46573e-05	-0.00016636	0.000710115	0.000437316	-0.00461179	0.000172353	-2.70264e-06	-0.000551657	-2.8694e-05	0.000337638	0.000174595	0.000594258	-8.33103e-05	0.00030659	0.000274195	-0.000125024	-0.0058697	0.000140514	-0.00104159	-6.15237e-05	9.94087e-06	0.00188608	-0.000176459	0.000479211	-0.000255121	-0.00385917	0.000301269	5.82099e-06	-9.42429e-05	0.00044601	0.00214002	-0.000328977	0.000389259	0.000249348	-0.000426382	-0.000516688	-0.0274082	-0.000291593	2.48999e-05	0.000973524	-0.000165534	-0.00277159	-0.00047454	0.000250656	6.48496e-05	0.000107412	-0.000219705	0.000150969	-0.00663597	0.000132091	-0.000113643	0.0360525	0.00167361	-6.96646e-06	-0.00638247	9.88741e-05	-1.71676e-05	7.23461e-06	0.00570593	0.000224326	-0.00186371	-0.000123416	0.000318018	-0.00124851	0.000235822	-0.000203801	-0.000262523	0.000170282	-1.89646e-05	-0.00101289	-0.0020547	0.000247308	0.00270677	-0.00176813	0.00182627	0.00318515	-2.05527e-05	-0.00241339	0.000292183	9.67687e-05	0.000174273	0.00147538	6.08095e-05	0.000895058	0.000599565	0.000460536	4.72322e-05	-0.00298939	-0.00010227	-0.00113538	0.000985045	9.51065e-05	0.00249149	-0.00109682	-7.65159e-05	-9.62721e-05	-0.0010963	-0.00061682	0.000212468	-0.000822717	-0.000919947	0.000184311	-2.32193e-05	-0.000237452	0.000290853	0.000267694	-0.000185599	-0.00020474	0.0036288	0.00116308	-0.000495181	-5.14555e-05	0.000508836	-0.000206078	0.000134803	0.000360014	0.000469501	0.000462938	0.00340748	0.000157318	-0.000630891	-0.000825807	0.000481879	-0.000941306	-0.00214122	-0.00143473	0.00146811	0	1.21721e-06	0	-0.00179439	0	0	0	-6.04196e-06	0.00378636	0.00154175	0.00107173	0	-0.00696317	0.00290095	5.00235e-05	0	-2.18267e-06	0.0782825	-0.0047094	0.011977	3.22254e-05	0	0.0139931	1.31229e-06	0	0.00456149	9.19369e-05	0.00623666	-0.000151714	0.000115935	-0.00372254	0.0323932	0	0	8.09621e-06	0	0	-0.00579046	0.0719388	-0.0208137	0.01344	-8.4551e-05	-0.00379959	-0.025692	-0.00227206	0.00706371	0.00367664
