## Supplemental Tables for "Evidence of a causal and modifiable relationship between kidney function and circulating trimethylamine *N*-oxide with implications for heart and kidney disorders" (part 8 of 27)

### Sheet: ST.10. SHAP values BMIS (continued)
Supplemental Table ST.10. Mean SHAP values (after 100 iterations) for each BMIS MetaCardis subjects for each all the available variables. SHAP values were extracted from xgboost models trained exclusively on each of our 10 feature groups (Suppl.Table.5) as described in the methods.
x20MCx2196	2.85603e-05	0.0135167	-0.00971499	0.00123483	0.144317	-0.00254229	0.0109434	-0.000750821	0.000727366	0.035289	7.20916e-05	0.000666797	0.00199811	0.0073133	-0.00500676	0.00744874	0.00360795	-0.00363165	-0.00220253	-0.0190842	0.00328625	0.00102444	-0.0429061	0.00842833	0.0264539	0.0313408	0.0041432	0.00892703	0.00864385	-0.00494985	-0.0143364	-0.0191695	0.001833	0.00384065	0.0343585	-0.0134972	-0.00353771	-0.00712879	0.00920634	-0.00398849	0.0021277	0.00652186	0.00140674	-0.000892963	-0.00472001	-0.000330847	0.000163473	-0.00127003	-0.0312702	-0.0724948	0.00595071	0	8.49308e-09	0	0	0	0	-2.27627e-05	0	0	0	-9.9714e-05	0	-8.14742e-05	-1.74676e-05	-0.000367863	6.46599e-05	-0.0404742	0.0141042	-0.026377	0	-0.0120908	-0.00305404	-0.00994234	0.00458373	0.00022354	0.0511675	0.0100594	0.000145469	0.101575	0.0310091	0	-0.000133174	-4.07144e-05	0	-1.24704e-05	-0.00131031	-0.011805	0	0	0	0.000871917	0.0107862	-0.00605087	0	0.000240066	0.00254701	0	0.00656483	0.000543515	0.217195	-0.00155212	0	-0.000828349	-0.00292316	6.9817e-05	-0.000257706	-0.00111603	0.000216343	-0.0804455	0.00296455	0.000308685	0.000106069	-0.000426495	-0.0061397	0.000115456	0	0.00841007	0	0	0	0	0	0	0	-0.0115429	0	0.000288087	0	0	-0.122136	0	0	0	0	0	0	0	0	0	0	0	0	0	0	0	0	0	0	0	0	0	0.0174766	7.47008e-05	1.1249e-05	-0.0117051	-0.00205649	7.99833e-05	0.000336937	-2.68885e-05	0	0	0	0	0.0296476	0	-3.89662e-05	-0.0103045	0.000464911	0	0.00103308	8.25262e-05	-8.05339e-05	-3.01795e-05	0.00342977	0	0.00562178	-7.28293e-06	0	0.000597597	0	0	0	0.0340518	-0.000182407	0	0.10298	-0.00448986	-4.31818e-06	-0.00437914	-0.000636485	-0.000130014	0	0	-2.44075e-05	-6.2789e-06	0	-4.57583e-05	0	-0.00331614	0	-0.000263453	0	0.0103968	0.00215972	0	0	0	0	0	-0.000889406	-7.70344e-05	0	0	-0.00607602	0.000370865	0.022957	0	0	0	0	0.00757267	0	0.0212736	-0.000928216	0	0	0	-0.00196456	-0.000723051	0	0	0	0	-0.00121777	-0.0071899	0	-1.08404e-06	0.010502	-0.000250633	0.000755064	0.0899956	0.000282196	-0.000969607	0.00134479	0.000190601	0.0100415	-5.88411e-05	1.35824e-05	-0.00101186	0.00217022	0.000796794	0.000328255	0.000134194	0	2.90495e-05	-3.42396e-05	2.16009e-05	-5.90394e-05	0.000300735	-0.00127978	-0.000104774	-0.000141379	-0.0010407	-0.000168069	-0.0234615	-0.00155655	0.000168657	0.0312131	-0.012901	0.00456913	1.11147e-06	-0.0102259	-0.0019306	1.16867e-05	0.000416856	0.0274947	0.000908741	0.0168451	-0.00554548	2.01158e-05	0.0127026	-0.0359465	0.000812457	0.000328037	-0.00285288	0.000617043	0.00598802	0.0139111	-0.0131214	-0.0270024	0.00383685	0.000466413	-0.00536155	0.00905756	-0.0132374	0.000386336	0.0298868	-0.00116279	0.000514559	-0.000367024	-0.0102024	-0.00185959	-0.000392721	-0.00231228	-0.0112298	0.0019919	-0.00506604	0.0214735	0.00103452	0.00684376	0.000432124	-0.00222684	0.000976243	0.0166747	0.000198998	0.000247936	-0.000465323	0.000821078	0.000882852	0.00464255	0.00280134	0.00104654	-0.000336541	0.00278751	0.00055719	0.00035507	-0.0221687	-0.000655023	-0.000297532	0.000312316	0.000288641	9.6395e-07	-0.000656683	5.31161e-05	0.00296291	0.00232108	-1.73805e-05	0.00265516	0.000431894	-0.000344347	0.0133709	-0.0071752	-5.26714e-05	0.000221597	0.00032998	0	0	3.38935e-06	0	-0.00018285	0.0153972	0.000101254	-0.000379335	9.02814e-05	0.000203576	0.000386832	-0.000248541	-0.000895856	-7.64229e-05	0	-8.01475e-05	1.18756e-06	0.0256573	-0.00912871	-0.000114497	-0.000590413	-0.00115356	-0.000300807	0.00595115	-3.06181e-05	-0.00121598	-0.000315423	-0.000630393	-9.84653e-05	-0.000288478	0.000238563	-7.42288e-05	-0.000662793	-0.00148462	0.00598358	-7.75442e-05	-0.000665088	-0.000723702	0.000374681	5.06557e-05	-0.000275606	0.000385036	0.000259512	-0.000565195	0.00118225	0.000107605	-0.000586526	0.0012889	0.0105122	0.0308466	0.000331638	-0.000443346	0.000842655	-0.000124881	0.000338126	1.06761e-05	0.00658669	0.00231825	5.70498e-05	-0.000793825	-0.00395522	-0.00092134	0.000104156	0.0154545	-0.000593373	5.28218e-05	-0.0001533	-0.000181612	0.000298695	0.000225476	0.000127293	-0.000710875	6.88902e-06	0.00055478	-0.000811838	8.41256e-05	-0.00116977	-0.000587555	0.0100485	0.000161613	0.000103258	-3.39321e-05	-0.000479961	-3.7156e-05	3.04657e-06	-1.72977e-05	0.00179034	-2.02388e-05	-0.00287089	4.32043e-06	-0.000359871	0.00571135	-0.00287178	-0.00332756	-0.000593763	0.000166149	-9.23596e-05	-0.00105637	0.00535216	7.16949e-05	0.000986141	0.00958149	3.13232e-06	-0.000261672	-1.65331e-05	0.00050865	-0.000170264	1.49612e-07	0.000519522	7.7821e-05	0.00173804	0.00123438	0.000227152	-0.000538236	0.00372643	0.000138337	2.34995e-05	0.00178096	-0.000234195	-0.000120752	0.0169077	0.00369044	0.0020416	-0.143793	0.00260365	0.00501199	-0.0243772	0.00371077	-0.00217142	0.000650179	-0.00150368	-0.00200057	0.000576064	0.000467312	0.0019948	0.00106512	-0.0011061	-0.000690248	-0.000174327	-0.00616479	-0.00897158	0.0379194	0.0490558	0.0429547	-0.00051973	0.00471585	-0.00460347	-0.000142043	0.0152497	-0.00260608	-0.00177353	-0.00336353	-0.00170176	-0.000754187	-7.09889e-05	0.000986487	0.00566978	9.21669e-05	0.0096479	-0.00235379	-0.00609964	-0.0583776	-0.00202291	-0.00123232	0.0030053	-0.00106983	-0.00395255	0.00180019	-0.0354756	0.000347132	-0.00538905	-0.00235094	0.00167837	0.00193049	-0.0011294	-0.00654718	-0.00207601	0.0163122	0.0246787	0.000560727	0.00179851	-0.014736	-0.0167287	-0.029344	0.000435211	0.000775238	0.0177642	-0.00103367	-0.000545048	-0.00716565	-0.00570246	-1.5613e-05	0.00413236	-0.00156849	-0.0378068	-0.000725266	-0.012131	0.000369056	0.00203143	-0.00040186	-0.000505616	-0.00170072	-0.025499	-0.00350412	0.00218466	0.00106413	0.00610903	-0.00188107	-0.000442581	-0.00162355	0.000779447	0.0121349	0.00236947	-0.00112576	0.00455146	-0.00422128	-0.000504206	0.00169669	-0.00231281	0.00185842	0.00108012	-0.00684089	0.000300075	0.00445469	0.000596579	0.00164614	0.00275331	-0.000228143	0.00112519	0.00284917	0.00419097	-0.0804467	0.0217846	-0.000505909	0.00588992	9.62961e-05	-0.000320487	-0.00207509	-0.000206185	0.00140987	-0.000423075	-7.25633e-05	-7.549e-05	-0.000219169	-9.27923e-05	-8.07726e-05	0.000328287	-0.000798569	0.000835083	0.000170199	2.06758e-05	-6.48095e-05	0.000101771	0.000555084	0.000353874	-0.000128642	-0.000489967	-0.000158789	-0.000120881	0.00108234	0.00116226	9.57295e-05	-0.000184561	-0.000565917	-0.000736596	0.000100512	0.000224367	0.00539556	-0.000754016	0.000152686	-0.000120626	0.000105693	0.00167714	-0.000902756	-0.00061991	-0.0027465	0.00334451	9.72144e-05	-0.00140035	-1.74472e-05	-0.000189726	0.000113706	-0.000285305	-0.000581549	0.000888224	0.000545327	7.87462e-05	5.48578e-05	0.000131431	-0.000577599	2.03905e-06	-0.00723116	-0.000356547	0.000877253	0.00119679	0.00279354	0.0018716	0.00200682	-0.000961387	2.98063e-06	-0.000839643	-0.000237375	0.000879998	-0.00508453	0.00145052	-0.000180261	-0.000787478	-0.00654758	0.000285594	-0.000360774	-0.000850909	-0.000120725	0.00184943	0.00236602	-0.000154699	0.000458957	-0.000640964	-0.000397189	2.07264e-06	-5.93085e-05	-0.00152304	6.0728e-05	-0.000991836	-0.000832299	0.00152689	0.000395046	6.10297e-05	-0.000567089	0.00306285	-0.000283519	-0.000110548	-0.00158067	0.00516265	-0.0143093	0.000502727	0.00170481	0.00130097	0.000661762	-0.000371355	0.000479042	9.16259e-06	-0.00160968	0.000122189	-0.00311762	0.00171858	8.78075e-05	-0.00162433	0.000117961	-0.00110461	0.000461942	0.000342724	0.000160999	-0.000372021	-0.000104707	0.00051217	0.000671334	0.000119552	0.00041939	-0.00122842	0.00482522	0.00180434	9.72895e-05	-0.000673208	0.000823599	3.66338e-05	0.0019626	3.58514e-05	0.00148545	-0.00128255	0.000857825	-0.000511075	4.14062e-05	0.000383092	0.000685938	8.80143e-05	7.79078e-06	0.000714862	0.00782791	0.00159959	0.000188036	0.00267792	-0.00186344	-0.00377938	-0.000288826	0.000765443	-4.49017e-05	0.000129058	-0.000417831	0.00101397	0.00138358	0.00211133	-0.000253611	0.00247318	0.000157397	0.00288767	-3.37667e-05	0.00487506	0.00186626	6.81913e-05	-0.000369673	0.0027426	-0.00195325	1.9812e-05	-0.000224392	-0.00116455	-0.000855877	0.00064298	0.000501915	0.000158925	0.000747503	-0.00146766	0.000743826	0.00208365	0.00135693	-6.15538e-06	0.00108322	0.000286545	0.00143011	-0.00121404	0.00357483	3.11933e-06	0.00015637	0.000346225	0.00136418	-0.000478602	-0.000252016	0.000705799	0.000208778	-0.00104499	0.000748721	0.000263045	-0.000140445	0.00293815	0.000773555	9.14732e-05	2.63181e-05	0.000921552	-0.000115909	0.000302035	0.00145561	-0.00149343	-0.000539162	-6.51059e-05	-0.000489015	1.69131e-05	-0.00369361	0.00231324	0.000176432	-0.00193444	-4.2346e-06	1.02973e-05	0.000426029	0.000289755	-0.00012777	0.000283757	0.000741957	0.000446742	-0.000165148	-0.000605111	-5.23373e-05	-0.00152088	-6.76729e-05	0.000137449	-0.00248321	-0.00109618	-0.000179216	-1.61731e-05	0.000283606	-0.000301909	-0.00127063	0.00117609	-0.000295087	0.00393714	0.000564275	0.000161354	0.00197754	-0.000249052	0.000138265	-0.000131949	0.000155147	0.000221489	-0.00046542	8.8053e-05	0.000242315	0.000320178	-0.000344407	-2.758e-05	-0.000326432	0.000257759	0.00070053	-0.000242867	5.82428e-05	0.00430533	5.77828e-05	-2.689e-05	1.45954e-05	0.00163682	0.000821135	-0.000851969	-0.00344612	-0.000814711	0.000240645	-6.8983e-05	5.40819e-05	0.00019671	-0.000301385	0.000815552	0.000199151	0.000159292	0.000161101	0.000619502	-2.67652e-05	5.35105e-05	0.000102604	0.00122829	-0.00224367	-0.000435074	-0.000498853	-0.00227196	-0.000385325	0.000546654	-7.84343e-05	0.0112249	0.000365294	0.000101934	0.00179528	0.000172754	0.000292534	-0.000234863	0.000173414	0.000161346	-0.000222752	-0.000735976	-0.000817471	0.000100224	0.000241378	0.000980323	0.000258206	-0.000182044	-3.00748e-06	0.000795652	0.000137878	0.000474143	0.000425536	0.00106986	-0.000142263	-1.96542e-06	0.000155026	-0.000973777	-0.000832653	7.98152e-05	0.00435446	-0.00454465	-0.000767006	0.000431684	0.0030202	0.00368909	0.000317706	0.0365058	0.00131702	3.26078e-05	-0.000139712	0.000149365	-0.0121527	0.000400187	0.00103258	-0.000432222	3.01754e-05	-0.00832777	0.00160436	0.000882595	-0.000257409	-0.000667429	2.902e-05	-0.00014808	0.00195192	-6.42696e-05	-5.3363e-05	0.000626523	0.000194317	-0.00167342	-0.000905152	0.000152582	-0.00127504	-0.00224407	0.000500066	0.00511267	-0.000138449	-0.00105745	0.00136401	0.000140867	0.000298974	0.000219227	-0.00023387	-0.00020197	0.00216769	0.000935114	0.00157382	-4.0954e-05	-0.000666028	-0.000204398	0.000260979	0.000600017	-1.36394e-05	8.10997e-05	0.000292732	7.70358e-05	-3.56728e-05	-0.00058247	0.0010135	-0.0037597	0.000939569	0.000536993	0.000107967	0.000610933	-2.30757e-05	0.00111198	-0.000363579	0.000207252	0.000517633	2.6447e-05	-0.000285968	-0.000274563	9.75921e-06	-0.00021526	0.00180961	-3.1713e-07	6.77418e-05	0.000270475	-0.000556513	0.000345627	7.74876e-06	0.00124092	-0.000278009	3.58044e-05	0.000661422	0.000267748	-0.000155272	-0.000409668	-0.000627332	-0.000341873	0.00110696	-0.000163193	-3.71665e-05	0.000333122	0.000744309	0.000119242	0.000869267	0.0339348	0.000189353	2.52617e-05	0.000403721	-0.00159074	6.61136e-05	1.13103e-05	-0.000429171	0.00119909	0.000253626	3.19046e-06	0.000298058	-0.00121199	0.000734567	-3.63763e-05	-8.96367e-05	7.19776e-05	0.000217091	0.000196996	3.23849e-05	8.95957e-05	-0.000955055	-0.00054101	-0.000137958	0.000293402	0.00143265	-0.000120431	0.0591835	0.000432529	-0.000103525	0.00014304	0.000141372	0.000404316	0.000281266	-2.87285e-05	2.16757e-05	0.000927804	0.000198222	0.000648377	-1.90491e-05	-0.000273034	0.00056203	3.15898e-05	0.00122005	-0.000132993	0.000362332	0.000169604	-0.00016751	7.69342e-05	3.00081e-05	-1.01119e-05	-0.000706311	-0.000515744	0.00251574	4.8932e-05	0.000343636	0.00227895	0.00125396	0.00291883	0.00107985	-5.99732e-05	-6.17768e-06	-0.000891294	0.00748744	6.16684e-05	2.94925e-05	0.000110904	-0.000421999	0.00101287	0.000384721	-0.000517583	0.000224086	-0.000136778	-0.00145624	-0.000218193	-0.000838306	0.000196623	0.000128336	0.000173384	0.00148955	0.00038458	-0.000490754	0.00012473	0.000195389	-0.00223547	-0.0122624	-3.39897e-05	0.00045545	5.08038e-05	0.000333212	-0.000141337	0.000344049	0.00029794	8.22391e-06	0.000214371	0.000227598	-0.000295981	0.000273312	8.57892e-05	0.000324169	-0.000120426	5.20912e-05	-1.21177e-05	-0.0012446	0.000336398	-0.000110366	-0.000348833	0.000927931	2.32278e-05	-0.000220057	-0.000342511	-0.000999902	0.000139157	0.000186117	0.00168075	0.000876582	-0.00689835	-0.000317129	-0.00221141	-5.0495e-06	0.00102561	0.00190773	-0.00061531	-0.00120107	0.000777232	0.000340051	-0.00177553	7.21765e-05	5.19962e-05	-0.00150075	-9.84157e-05	0.0009336	-0.000428844	0.000299097	0.00014022	-0.000258302	-7.85779e-05	0.000210645	-0.00335141	-0.000446876	1.54852e-05	0.000792455	0.000268648	0.000182361	-3.10914e-05	0.000285353	0.00120292	-0.00508261	0.000460445	0.000192394	0.000354293	0.000243909	0.000224782	-0.000176773	0.00079152	0.000709748	-0.000597325	-0.000405056	-2.92357e-06	0.00077703	-4.35373e-05	-0.000114624	0.000417412	0.000264488	-7.11879e-05	0.000273512	0.00015611	-4.70885e-05	0.00151935	9.77535e-05	0.000538212	-5.92262e-05	-2.67773e-05	-0.00098795	0.000632438	-0.000770206	0.00063302	0.00260316	0.000886358	-7.03647e-05	6.86188e-06	0.000862929	0.00225062	-0.00052207	0.000591184	0.000747491	0.000109632	-0.00092011	0.0290936	-3.10509e-05	-0.000147941	-0.00186952	0.000211593	-0.00264273	0.000309374	-0.000974169	-0.000267468	0.000148035	-0.000161816	-0.000214889	0.0012651	0.000348172	-0.00014977	-0.0158163	0.000347459	0.000177682	0.00284614	0.000140844	0.000133597	-1.02958e-05	0.00199448	0.000514603	7.34961e-05	0.000633285	0.000336339	0.000475392	-5.68584e-05	9.15964e-05	0.000662193	0.000204398	-0.000121198	0.000550628	-0.00142197	0.000283359	0.00322957	0.00255756	-0.00146729	-0.0049313	-0.00012646	0.000560367	0.000785391	-0.00044705	5.48405e-05	0.000892414	0.000334531	-0.000372958	0.000811035	0.000542753	0.000341306	-0.00452882	-0.00024481	-0.00127431	-0.00225255	-9.01731e-05	0.00267081	-1.4606e-06	6.54434e-05	-2.5683e-05	-0.00120265	0.000829933	-0.00047557	0.000672994	-0.00367433	-0.00114363	0.000598373	-0.000354893	-0.0105951	0.00024097	-4.66955e-05	-0.000519341	-0.00165495	0.00100033	0.00116953	-0.00137275	-0.000156354	0.000137215	5.58706e-05	-0.000192997	-0.00367725	-8.04941e-05	-0.00673414	0.000803408	0.000308534	-0.000562834	-0.000307929	0.000803019	0.000469666	0.000698457	-0.000413195	0	-2.00121e-06	0	-0.00171411	0	0	0	-7.4033e-07	0.00177597	0.000757736	0.00564812	0	0.02352	0.00370919	5.09568e-07	0	-2.96391e-06	-0.0878166	-0.00484857	0.00355048	0.00295891	0	0.0809791	1.10686e-06	0	0.00306138	8.08294e-05	-0.0109749	-0.000158523	0.0281371	-0.00311891	-0.0135925	0	0	2.09565e-05	0	0	0.015019	-0.0780148	0.00808877	0.00900782	-0.000179411	-0.00295692	-0.0381058	-0.00195983	0.00254594	-0.0326611
x20MCx1341	-0.0131664	0.00362862	-0.0729276	-0.00459752	-0.332907	-0.00595861	0.0129538	-7.17685e-05	-0.000955683	0.0317725	0.00205341	0.00075667	0.0050573	0.000886737	-0.0652916	0.00466143	0.00388723	0.00367448	0.0046061	-0.0132434	-0.00129998	0.00106977	0.046737	-0.0214398	0.0275441	-0.0107096	-0.00511716	-0.018255	0.00669876	0.0133494	-0.0291237	-0.0478317	-0.0193792	0.00776112	-0.151276	-0.00743909	0.00342231	0.0062544	0.00681532	-0.000166211	-0.00628831	0.00426105	-0.00807323	-0.00848861	0.0050534	0.00032436	0	0.000682851	-0.0233203	0.02128	0.00181972	0	-4.99763e-06	0	0	0	0	0	0	0	0	0	-2.75798e-05	0	-3.83996e-05	-0.000342733	0.0436401	-0.0408145	-0.0140741	-0.0232408	0.000468714	-0.0191372	-0.00402064	-0.0291508	0.000870426	0.000455223	0.0505033	-0.0310725	0	-0.0151158	0.035788	0	-0.000137878	0	0	0	-0.00119026	-0.00954448	0	0	0	0.000897336	0.0178102	-0.00627901	0	0.000238453	0.00207859	-4.63814e-05	-0.000494845	-0.000121587	-0.289726	-0.00154516	0	-0.00170333	-0.00413625	-0.000525679	0.000352129	-0.00120368	0.000447781	-0.0662092	-0.00355574	-9.94365e-05	0.000282911	-0.00146887	-0.0350575	-0.00023704	-2.05465e-05	-0.0123389	0	0	0	0	0	0	0	-0.0115938	0	-0.000103375	0	0	-0.0733126	0	0	0	0	0	0	0	0	0	0	0	0	0	0	0	0	0	0	0	0	0	0.00216324	-0.00121985	-0.000627148	0.0237079	-0.00140711	0.00038143	0.000675594	-0.000126534	0	0	0	0	0.0386679	0	0	0.00203568	3.50836e-05	0	-0.00170969	-0.00021174	0.00114005	0.000273522	-0.00244725	0	0.00770575	-3.49921e-06	0	-0.00039057	0	0	0	0.0354128	0.000208959	0	-0.0519009	-0.00661839	0	-0.00493565	-0.000484883	-0.000185831	0	0	-1.71826e-05	-9.03181e-07	-1.09766e-05	-2.71225e-05	0	-0.00334392	0	-0.000255048	0	0.00911731	0.00202391	0	0	0	0	0	-0.000997727	-9.61369e-05	0	0	-0.00563148	0.000374446	0.0231666	0	0	0	0	0.00815913	0	-0.0118587	-0.00143842	0	0	0	-0.00200745	-0.000709725	0	0	0	0	-0.00121677	-0.00832783	0	1.68382e-05	0.0122156	-8.474e-05	0.000760533	-0.0185433	0.000255308	-0.00102383	0.00143471	0.000430607	0.00734458	0.000190698	-3.24066e-05	-0.000277421	0.00062534	0.000485431	0.000372915	0.000134367	-9.10601e-06	5.12081e-05	0	5.12099e-05	0.000112651	0.00034203	-0.000530825	7.75432e-05	-0.000604565	0.0010957	-0.000240946	0.00779316	0.000431252	0.000249222	0.0340554	-0.0216526	-0.000620535	0.000826426	0.00331342	-0.00413911	4.93707e-05	3.15462e-05	0.00922765	0.000899625	0.0309783	-0.03763	6.27617e-06	-0.00646356	0.0527152	-0.011017	0.000277205	-0.00181978	-0.000433846	0.00667692	-0.00383836	0.0333812	-0.0308179	-0.00645452	0.00274071	-0.00948748	0.000122445	0.00151924	-2.06702e-05	-0.0360391	-0.000944466	0.000461656	0.000963436	-0.00700784	-0.00150236	-5.38093e-05	-0.000843293	0.0175207	0.00226472	-0.00489524	0.0291179	-0.000874993	-0.00123755	0.00026594	0.000292375	0.000324907	0.00646626	-0.000468584	0.000351393	-0.00072542	0.000188261	0.000933407	0.00904161	0.00433524	-0.003887	-0.000480841	0.0029395	0.000269087	0.000284098	-0.00149245	0.000723925	0.000194968	-0.00320816	0.000174348	0.000704832	0.000396151	-0.000885813	0.00288887	0.00203828	-1.36225e-05	-0.00233514	0.000567042	-6.93395e-05	0.0209412	-0.00168288	0.0100989	0.000286957	0.00019877	0	0	3.76314e-05	0	-0.001198	-0.043155	-8.21666e-05	-0.000972041	0.000114463	0.000546689	0.000881216	-0.000546551	-0.00298063	0.000340607	2.4288e-06	-6.0725e-05	1.25447e-05	0.00825641	-0.00750894	8.41236e-05	-0.00150401	0.0042703	0.000784663	0.0051724	0.000468238	0.00181001	-0.00144199	-0.000665117	-0.00328301	-0.000156635	0.00270979	0.000219986	-0.00449794	0.00287812	-0.017594	-2.21783e-06	-0.000288591	0.00237774	0.000395821	5.46403e-05	-0.000119028	0.000637524	-0.00159025	0.00282243	0.00152739	7.49977e-05	9.71674e-06	0.00309087	0.0108673	-0.15986	5.96032e-05	-0.000350476	0.000248295	0.0029003	0.000244632	-0.000188718	0.00923393	0.00363239	0.000176731	-0.000523422	0.00654583	-0.000672111	-1.82241e-05	-0.000941242	0.00200845	4.70032e-05	-1.17949e-05	0.00044108	0.000119919	0.000375549	0.000358719	0.00210197	0.000270354	-0.00437141	0.0077499	1.88398e-05	0.00157393	-0.000532027	-0.0112882	-0.00011521	0.000575212	4.0282e-05	0.00321323	-1.47507e-05	-4.95975e-05	0.000103755	0.00107802	-0.00162476	-0.00160263	0	5.43371e-05	-0.00316836	0.00180919	-0.00596036	0.00230603	0.000225763	-7.81454e-05	-0.00300763	0.00704863	0.000999622	0.000704017	0.0201887	-5.78456e-05	0.000426484	-1.36204e-05	0.000205141	0.000644527	0	0.000474531	2.4228e-05	0.00132057	0.00136162	-1.38702e-05	-0.00236275	-0.00127193	-0.000213211	2.59939e-05	0.00295366	0.000492949	0.000120513	0.00864631	0.00439657	0.000544506	0.00529313	-5.92094e-05	0.00192936	-0.0149798	0.00650134	0.00192624	0.000431851	9.57901e-05	0.000278541	-0.000547673	0.000793882	0.000401821	-0.000985973	0.00046164	0.000722885	0.00027636	0.00362489	0.0091683	-0.0380221	0.0369793	0.0624283	0.000133485	0.0029688	-0.00216104	-0.000178899	-0.000904748	0.000489822	-0.000494662	-0.00505435	-0.00125069	0.00148675	0.00252931	-0.00422359	-0.00889483	0.00293089	0.000225582	0.00338374	0.00207959	0.00559565	-0.00421482	-0.000488977	-0.00153343	0.00654469	-0.00744346	-0.000409626	0.00251172	0.000735409	-0.00570834	0.000143003	0.0101893	0.00129967	-0.00131976	-0.00233513	0.000738654	0.0268337	0.0262519	-1.30147e-05	0.00326086	1.12307e-05	0.00527003	6.86262e-05	-0.00168141	0.00221697	0.00107605	-0.00274512	-1.56273e-05	0.00126683	0.00193375	0.00930247	0.00271116	-6.88165e-05	-0.0162236	-0.000386011	0.00703089	0.000336229	-0.0238059	-0.00067993	0.000138661	-0.000626736	0.0105853	-0.00277954	0.000975972	0.00101913	0.00278272	0.00118196	0.00192102	0.00218392	-0.000735969	0.0387939	-0.00028582	0.000557575	0.00489998	0.00139392	0.00173763	0.00422607	-0.00178955	0.00175787	0.000649763	-0.00199619	-0.000667784	0.000732653	-0.00261461	-0.000688475	0.0047175	-0.000792937	-0.00316244	0.00269281	-0.0109101	0.0514161	0.0289876	0.000176338	0.0171287	-5.16348e-05	-0.000889174	-0.0114805	-0.000134673	-0.000353844	-0.0012694	-9.21603e-05	-0.000317919	-0.0041811	2.02379e-05	-0.000238394	0.000989644	-0.00173737	-0.00566023	0.000390232	1.33317e-05	0.000206246	0.000223421	0.000302125	-0.000713355	-4.64087e-05	7.54654e-05	-8.36987e-05	2.94654e-05	5.85547e-05	-0.000876704	0.000107283	0.000268118	3.29406e-05	0.000784011	0.000226045	0.00021469	-0.00218632	0.000441742	-0.000399681	0.000201069	9.46207e-05	0.00100692	0.00024804	0.00029299	-0.00176543	0.000668179	0.00021021	-0.00565865	3.6488e-05	-0.00034862	0.00053963	-0.00149611	0.000197261	-0.0018388	0.000546819	0.000292147	7.54952e-05	-0.000151441	-6.45832e-05	1.52342e-05	-0.00603249	-0.000511488	0.00179075	-0.00306158	-0.0241654	0.0025396	0.00137417	-0.00039727	2.46585e-05	0.000131286	-0.00069496	0.000875009	0.000253821	0.00186046	-0.000134302	7.60164e-05	-0.00426342	-7.69078e-06	0.000560644	0.00232542	-6.48178e-05	-0.000692552	-0.00285704	-0.000402373	-0.000640459	0.0050694	-0.000287893	-0.000534555	-5.2793e-05	0.00016393	3.37091e-05	0.00382765	-0.000358386	-0.00115312	0.00136571	4.54877e-06	-0.00220577	-0.00245269	-0.000434993	-0.000303996	-0.00107379	0.00107918	-0.00559168	-0.000254949	0.00213483	0.00349044	-0.00258833	0.000225024	-0.000624719	-4.34681e-05	-0.000476055	-8.82928e-05	-0.006733	0.000302274	-0.000564422	-0.0159449	3.87141e-05	0.000342559	-0.00016617	0.000357953	0.000242723	-0.000527778	-2.11912e-05	-0.000623803	-0.000146565	5.07309e-05	-0.000272305	-0.000346118	0.00368158	-0.000152624	-0.00104019	-0.00124542	0.000851991	-0.000115914	0.00268864	1.02814e-05	-7.06781e-06	0.00109632	0.000360693	-0.000255219	3.56935e-05	0.00121842	0.000425953	-0.000333408	-2.88971e-05	7.03902e-05	-0.0109608	0.000138381	0.000164097	0.00272585	-1.99325e-05	-0.0149156	3.62899e-05	-0.000577188	1.58381e-05	7.72296e-05	-0.000348417	-0.00184042	0.00474331	0.00183424	2.47229e-05	0.00220798	0.000114951	0.00103346	0.000562811	0.00359873	0.00414634	9.92458e-05	0.000336163	0.000536687	0.000936259	7.65993e-05	-0.000208188	-0.00049099	-2.69837e-06	-0.000260134	0.0024902	-0.000187878	0.000465315	-0.00402177	0.000558281	-0.00236874	0.000912341	-0.000106277	-0.00103369	0.00226544	0.0038167	0.00123471	-0.00450208	-1.59581e-05	-0.000232909	-0.00113486	0.00153735	-0.000535871	-9.0497e-05	-4.39119e-05	0.000276254	0.000810476	-0.000396499	0.000548002	-0.000587451	0.00379688	0.000448388	-0.000201905	0.000860057	0.00123235	2.61009e-05	-0.000130729	0.00366294	-0.00104608	-0.00206739	0.000485776	0.000124998	6.83873e-06	0.00353337	0.0015078	0.000142771	-0.00240737	-8.2542e-06	-0.000308767	0.000374478	0.000111399	0.000268814	0.000803468	0.000524334	0.000936852	-0.000964361	-1.74265e-05	-0.000201309	-0.00286106	-0.000390522	-5.2198e-05	-0.00248723	-0.000854056	-1.12439e-05	1.63634e-05	0.00029355	0.000209515	0.000559958	-0.000398739	-2.25665e-06	0.000241067	-0.000231546	-0.000672281	0.00173937	0.00119719	0.00014463	3.95715e-05	0.000132263	8.85677e-05	-0.000198744	0.00030552	0.000109937	-0.000124363	-0.000205114	0.000934482	-0.000299092	-0.000815324	-0.00240562	-0.000159991	2.85254e-05	0.00353447	-0.00014225	-2.39104e-05	-0.000162657	-0.00169953	0.00115295	0.000237714	-0.0185457	0.000761876	-0.000751462	-1.68219e-05	0.00026062	0.000111394	-0.00103628	0.000841202	0.000103193	0.000178572	-0.00284984	6.91731e-05	4.1662e-05	0.000272163	-1.56806e-05	-0.00387741	-0.000301121	0.00057909	-0.000454418	-0.0111752	0.000451454	0.000205785	-0.000100728	0.0117642	-3.72357e-05	5.87607e-05	0.00088591	0.000124973	-0.000725811	0.00044218	0.00103607	0.0002768	-6.93203e-05	0.00063031	-0.000320361	-0.000291539	3.35507e-05	0.00270663	0.00020239	-0.000383676	-0.000320055	0.000945404	0.000897144	-0.00272548	9.62549e-05	-0.000221141	7.22705e-06	-5.15349e-06	0.000269681	0.000441388	0.000645277	0.000935782	0.00576028	-0.00238589	3.69739e-06	0.00146682	-0.000992005	0.00806048	0.000282769	-0.0222197	-0.00088253	0.00105941	0.000601295	-0.00019034	0.000792091	0.000898934	0.00204923	0.00110776	4.97265e-05	0.00257794	-0.00371082	-0.000505025	-8.79402e-05	-0.00303787	0.000141505	0.000210977	0.000280567	0.000575153	0.00228469	-0.000569071	0.000852878	-0.00488039	-0.00161432	0.00025922	-0.00461934	-0.00189259	0.000231152	-0.0143339	-0.000306359	-0.000494186	-0.00120106	-0.000196558	0.000195331	0.000230932	-8.90752e-05	-6.49212e-05	0.00374846	0.00146889	-0.00108027	-0.00024288	-0.000751628	-0.000883359	0.000199668	0.00080709	8.8715e-05	-2.31421e-05	0.000160738	-1.40255e-05	-0.000146864	0.000747196	-0.00152201	-0.00716057	0.000342647	0.000556709	0.000753498	-0.000154189	-0.000283681	-0.00117459	-6.6226e-05	4.9605e-05	0.000370396	5.83438e-05	0.00156753	-0.000296044	7.18304e-05	-0.000586935	-0.000714765	-7.54423e-06	4.81151e-05	0.000692901	0.000294019	0.000545234	2.83659e-05	-0.000574772	-7.08246e-05	-0.000904902	-0.00143123	0.000132869	0.000596532	0.000669497	0.000598783	-0.000219236	0.000712957	-0.000449056	-0.000145264	-0.000567952	0.00145974	-0.000207462	-0.00233328	-0.0339641	-0.00435279	-1.3084e-05	0.000270942	-0.00167278	-3.11486e-05	-4.92585e-05	-0.00125469	0.00239669	9.55631e-05	4.86415e-06	0.000296632	-0.000370362	0.000434021	-0.000160183	0.00119791	0.00051112	-0.000213498	0.000157558	-2.14761e-05	3.31454e-05	-0.00190022	0.000481162	-0.00012337	3.09572e-05	0.000845121	-0.000361981	-0.072344	0.00109433	0.000126034	-0.000198027	0.000391821	-0.000283754	0.00045798	-0.000149312	6.9934e-06	0.000908688	9.98723e-06	-0.00104254	4.78443e-05	-0.000523918	0.000509385	-0.000104348	0.000536919	0.000433449	-4.5656e-05	0.000135954	7.79068e-05	-4.80855e-05	4.9919e-05	3.16479e-05	-4.88504e-05	0.00059675	-0.00147095	-0.000200964	-0.000998627	0.00178689	-0.00160885	0.0043593	0.00164003	0.000175396	5.89338e-05	-0.00040928	0.0201367	-0.00201958	7.73837e-05	0.000350882	0.000109049	0.00258249	0.000117086	0.000535861	-0.00127866	-0.00121376	3.28864e-05	-0.000269681	-0.000972044	0.00075213	0.000186705	0.00022233	-0.000852056	-0.000370765	-0.000176066	7.61458e-05	0.000211306	-0.000648121	0.00728763	8.72386e-05	0.000468131	2.54547e-05	0.000939614	8.72157e-06	0.000420543	0.000691778	4.00274e-05	-0.000340845	0.000195345	0.000262303	0.000494891	2.87855e-05	0.000872253	-0.000128705	6.00019e-05	9.43541e-05	8.57469e-05	-0.00377594	-0.00248571	-0.000546223	0.000754524	4.25052e-05	0.00136203	-0.000274044	-0.000867558	0.00226133	-0.00147396	-0.000433208	9.26213e-06	-0.00534399	0.00108764	0.00210214	-3.79156e-06	-0.0044935	-0.00882381	0.000560651	0.000570642	4.67929e-05	-0.000347953	-0.00213485	-0.000152696	4.75991e-05	-0.00178835	0.000253764	-0.00347366	-2.869e-05	0.00031487	-0.000543065	-0.000792021	-6.90037e-05	-4.41295e-05	0.00124266	-9.38236e-05	5.73122e-05	-0.00111039	0.000222731	-0.000329605	5.36974e-06	0.000487814	-0.000101332	-0.00319144	-0.000585332	0.000113016	-0.000582591	3.17272e-05	-0.000258064	-0.000480889	0.000149313	0.00107547	-0.00126305	-0.000139758	4.52219e-05	-0.000186161	-4.16726e-06	-0.000437092	0.000559717	0.00161505	-3.31071e-05	0.000548356	0.000173093	-0.000268194	-0.00369412	0.000730487	-0.0022346	-0.000170581	0.000172095	-0.000635014	0.00188282	0.000950317	0.000815027	-0.00274697	4.41501e-05	-0.000172439	-9.73932e-05	0.00065427	-0.00214973	0.000283906	0.000286967	-0.000523161	-0.00063517	0.00212137	0.024344	1.70846e-05	0.00125143	-0.00564894	-0.000281958	-0.0025443	-0.000989797	-8.17897e-05	-2.71574e-05	0.000141994	0.000475364	-0.000126658	0.000938486	-0.00056889	-0.000122011	-0.0137892	0.00102851	-0.000264835	0.00407484	0.000381094	4.00023e-05	6.55148e-05	0.00961235	-0.000252702	0.000177308	0.00182374	0.000396135	0.000328914	-0.000113503	0.000368146	-9.12495e-05	5.23717e-05	-0.000170946	0.000666888	0.00204422	-0.000260167	-0.000421714	-0.00261118	-0.00271471	-0.00490385	0.000285698	-0.00841339	0.000555399	-0.000190297	9.58851e-05	2.41385e-05	0.000214263	0.000179057	2.90665e-06	0.00122135	0.000197946	-0.000158401	-1.90056e-06	-0.00176535	-0.00281223	-0.000234705	0.00587429	9.38686e-05	4.55597e-05	0.000308512	0.0009557	-0.00126426	-0.00023958	-0.00096082	-0.00491455	-0.00177448	0.0015756	-1.81638e-05	-0.00318853	-0.0002218	-1.77443e-06	-0.00050406	-0.00201088	0.00253442	-0.00166544	0.00101734	0.000387255	7.34049e-05	0.000282385	0.00230403	-0.000167961	-0.00155742	0.0104733	-0.00199214	8.91937e-05	0.00046055	-0.000480304	0.000625521	0.000933951	-0.000694735	-0.000869108	0	-1.59942e-05	0	0.0179503	0	0	0	-1.9553e-07	0.0017224	0.00127118	8.16492e-05	0	-0.0159436	0.00374643	1.46673e-05	0	-1.30276e-06	-0.149689	-0.00406833	-0.00462894	0.000385206	0	0.00709523	2.90177e-07	0	0.0033441	0.000155154	0.00728121	-0.00012085	0.0922267	-0.0014195	-0.0600176	0	0	1.88558e-05	0	0	-0.0132041	-0.0669911	-0.0146503	0.00659114	-0.000117061	-0.000353012	0.0258746	-0.00145934	0.00292853	0.00636695
x20MCx1776	-0.00926251	0.0131506	-0.00925104	-0.00206749	0.0890498	0.00217258	0.00272165	-0.000504716	-0.00339467	-0.0175597	0.000463345	-0.000109102	0.00234633	0.0110106	-0.00300703	0.00396488	-0.0490254	0.00152416	-0.00254844	-0.0178183	0.00283856	0.00214168	0.0545113	-0.00758003	0.0312741	-0.0102486	-0.0055705	-0.00634761	0.0261092	0.00268653	-0.00628642	-0.0397724	0.00487615	-0.00334377	-0.0809321	0.00417784	-0.00463609	0.0252641	0.0067184	-0.000166505	0.000355044	-0.0593524	0.00553918	-0.00517911	-0.0021301	0.000177709	0	-0.000995103	-0.0187363	-0.0900363	0.00382877	-0.000114349	4.01874e-05	0	0	0	0	0	0	0	0	-5.46991e-05	-2.75798e-05	0	-6.70832e-05	-0.00027055	0.0712074	-0.045166	0.0141124	-0.0255271	0.000380564	0.0676772	-0.00184435	-0.0408955	0.00554766	0.000219062	0.0485851	-0.0689407	0	-0.0145854	-0.0349693	0.000123102	-0.000158414	0	0	0	-0.00158476	-0.00774118	0	0	0	0.00103746	0.0180328	-0.00497837	0	-0.000782759	0.00242809	-4.63814e-05	-0.0207339	-0.000279833	-0.171362	-0.00143393	2.89195e-05	-0.00144597	-0.00515728	9.0186e-05	-0.00043163	-0.00164487	0.000413969	-0.0707691	-0.00235438	-0.000214844	-0.00386206	0.00042693	-0.0301958	-0.000253256	-1.04648e-05	0.00586086	0	0	0	0	0	0	0	-0.0139629	0	-6.42465e-05	0	0	-0.0629779	0	0	0	0	0	0	0	0	0	0	0	0	0	0	0	0	0	0	0	0	0	0.0209319	3.14196e-05	1.33895e-05	0.0146554	-0.00106992	0.000234909	0.000902921	-1.52732e-05	0	0	0	0	0.0315052	0	0	0.00144748	-5.07272e-05	0	0.00115882	7.03557e-05	-0.00051667	-2.22283e-05	0.00492149	2.19897e-06	0.0108712	-1.18709e-05	0	0.00300644	0	0	0	0.0363001	-0.000171805	0	0.112722	-0.00596116	-4.58899e-06	-0.00520324	-0.000403334	0.00183354	0	0	2.15519e-05	0	-5.58986e-06	-1.88545e-05	0	-0.00365214	0	-0.000225799	0	0.0102127	0.00224316	0	0	0	0	0	-0.00112809	4.91757e-05	0	0	-0.00635458	0.000565776	0.0252729	0	0	0	0	0.00794964	0	0.0213537	-0.00127234	0	0	0	-0.00169227	-0.000515589	0	0	0	0	-0.000552569	-0.00762617	0	6.03319e-06	0.00960752	0.000741601	0.000885969	-0.0196867	-0.000932455	-0.000710182	0.00129594	0.000682987	0.0120869	0.000158445	-0.000260236	0.000191968	-0.000220888	0.000489115	0.000894671	0.000290686	5.33088e-06	4.08174e-05	7.04195e-05	0.000334057	-0.000107939	0.000149138	-0.00155008	-0.000692968	-0.00135169	-0.000245618	0.000212256	-0.0167397	-0.000688225	0.000217572	0.0322273	-0.0203746	7.91735e-05	0.00118396	-0.00409889	-0.0556121	7.48384e-05	0.000383208	0.00446319	0.00131144	0.0183964	-0.03645	-0.000110404	-0.00829589	-0.0792605	0.00214595	0.000205226	-0.00202161	0.000669941	0.00582249	0.0202999	-0.0171705	0.000937895	-0.0115252	0.00400986	-0.0106653	0.010779	0.0155267	6.53583e-05	-0.0144133	-0.00162535	0.000354971	-0.000880692	-0.00880253	0.001917	0.000388132	-0.00151716	-0.00658475	0.00268785	0.000493118	0.0205821	-0.00220017	-0.00131955	0.000447546	0.000290468	0.000152145	0.0136707	-0.000219881	0.000388217	-0.00112999	0.000854454	0.000921025	0.00672841	0.00339432	0.00125781	-0.000239041	0.00294002	0.000556153	0.000842144	0.0011649	-4.49137e-05	0.000223104	5.73412e-05	0.000374737	0.00142561	0.000439382	0.000195339	-7.94011e-05	0.00277195	0.00014261	0.00309357	0.000666226	-0.000979674	-0.0228791	-0.00559001	0.00150382	0.000186929	0.000451067	0	0	0	0	-0.000241227	-0.0324128	-0.000188187	-0.000291137	0.00029365	0.000317193	0.000118654	-0.000330873	-0.00140475	2.83771e-05	4.7297e-07	-5.62227e-05	1.56145e-08	0.0163283	0.00259632	-5.13399e-05	-0.00082534	-0.000902093	-0.000363675	0.00442404	0.000256294	0.00134126	-0.00116609	-0.000752072	-0.00115642	-0.000256555	-0.000784954	5.90849e-06	-0.000559398	-0.00105907	0.00607657	-6.57025e-05	-0.000543947	0.00242204	0.00041278	-4.73048e-05	-0.000206509	-0.000622989	0.000317673	-0.000242937	2.7254e-05	1.33952e-05	2.72799e-05	0.00162788	0.0122325	0.0272875	7.19812e-05	-0.000415012	2.43376e-07	-0.000180152	-0.00196032	0.000104421	0.00955998	0.00196751	-3.37667e-05	-0.000852666	0.000178953	-0.000434813	-0.000104388	-0.00131709	-0.000515206	-1.46786e-06	-0.000183139	-0.000220769	-7.53026e-06	0.000251121	0.000144155	4.58037e-05	-6.29387e-05	-0.000247654	-0.000401866	-3.50389e-05	-0.00147319	-0.00063802	-0.0149801	-0.000166577	-0.00031455	-4.1839e-05	-0.000296294	-3.93611e-05	-6.4266e-05	7.65515e-05	0.000512409	4.88956e-05	-0.00616235	1.61537e-06	-0.000109088	-0.00388352	0.000579342	-0.00678232	-6.7248e-05	0.000828052	5.61206e-05	5.17992e-05	-0.0565159	-5.97206e-07	0.000659061	0.00860985	-7.37348e-06	-7.81306e-05	-5.3165e-05	0.000464448	-0.000258013	0	0.00036254	8.08228e-05	0.000997847	0.000215812	-0.000436804	-0.000551669	0.00447382	-0.000264608	2.14336e-05	0.000668649	3.85543e-05	-5.75646e-05	-0.00544486	0.00367437	0.00121038	0.00612866	-0.0015967	0.00399642	0.0112366	0.0040306	0.00251322	0.00119449	0.000280698	-0.000298744	0.000290273	-0.00112778	0.000575764	-0.000515075	0.000306628	0.000132472	-0.000144315	0.00476832	-0.00596485	-0.0565351	0.0309749	0.0658861	-0.000443861	-0.0104713	-0.00230986	-1.91657e-06	0.0101141	0.00077045	-0.00036833	-0.00282038	-5.90209e-05	0.00100331	-0.000214041	-0.00504471	-0.0114308	-0.00369338	0.00648407	0.000955511	0.00113542	0.00908779	-0.00350126	-0.000266382	0.00231291	-0.000796627	0.00354732	-0.00140915	0.00250877	0.000276877	-0.00491939	0.000581508	0.0158904	-0.00529234	0.000338737	0.00380716	-0.0214678	0.0208526	0.00988592	-0.000316481	0.00510825	-0.000156781	0.00549301	0.000419895	-0.00120985	0.00422122	0.0132647	-0.00688281	0.00032351	0.00198429	0.00207616	0.010107	0.00257027	-0.000342849	-0.0174048	-0.000889404	0.00700459	0.000153336	0.00416701	0.000435082	0.000539613	0.00363811	0.00307723	-0.00328877	0.00169671	-0.00047159	0.00131374	0.000916428	0.00324866	0.00204421	-0.000337534	0.0450313	-0.000252905	-0.000461745	0.00515709	-0.0018392	0.000224391	-0.00750528	-0.00112005	0.00244835	-0.000274214	0.0111207	-0.000900289	0.00121864	0.00026793	-0.000197824	-0.00578117	-0.000252821	-0.00732343	0.00135508	0.00442575	0.0611916	-0.0456856	-0.000706439	0.00438359	-6.34734e-06	-0.00131808	0.00478211	-0.000107237	-0.000110207	0.0011966	-4.77161e-05	-0.000266455	-0.00254947	-0.000391399	0.000102955	0.0014955	0.00385369	-0.00526962	-0.000672014	2.38598e-05	0.000179212	-0.000218056	0.000614399	-0.00028154	0.000615704	7.82717e-05	-0.000118598	8.86273e-05	-0.000331938	-0.00322121	-0.00182338	4.04012e-05	0.00190726	0.00120072	0.00023489	0.000176267	-0.0134907	0.00039165	0.00012342	0.00157719	0.000109091	0.000980127	0.000230207	0.00291838	0.00223159	0.00023484	-0.00106845	0.00307521	-0.000537342	-0.000273926	0.000752517	-0.00191532	0.000237548	-0.00134423	0.000613539	-0.000356407	0.000122687	-0.000427992	0.000302772	0.000340463	-0.00198045	0.000543369	0.0011714	0.00209581	0.00384183	0.00360181	-0.00529497	-0.000387825	0.000521512	0.000281613	-0.000811987	0.000525808	-0.000100644	0.00114004	0.000188011	-1.82406e-05	-0.00805349	-0.000649986	-1.38775e-05	0.0182278	-0.000173522	0.000778338	-0.00375492	0.000886691	-0.000447346	0.00885296	-0.000136267	-0.000425171	-6.05406e-05	0.000315465	-6.37689e-05	-0.00100594	-0.000150586	-0.00289004	0.00152761	3.83838e-05	-0.00170456	-0.00224297	1.53205e-05	-0.000217717	-0.000849309	0.00133041	0.00202376	4.04421e-05	0.00227831	0.00324218	0.00158209	-0.000312176	-0.000232623	-0.000536316	0.000318219	-1.93458e-05	-0.00594994	0.000164777	0.000291474	-0.0115555	4.53463e-05	0.000114159	-0.00025948	0.000276319	-0.000150482	8.54629e-05	4.81697e-06	-0.000350569	0.00103246	2.38596e-05	-0.000201927	-0.000353347	0.00247139	0.000106663	0.000225128	-0.00100503	0.000952728	6.68467e-05	-0.000958108	4.02584e-05	-0.00145466	0.000641692	-0.00671794	-0.000409886	-5.98277e-05	7.2839e-05	-0.00142589	-3.6694e-05	-8.343e-05	-0.000583995	-0.0068377	0.000392092	7.96391e-05	0.00205723	0.000953744	-0.00739928	5.40583e-05	-0.00442509	-7.06954e-06	3.69335e-05	0.000868838	-0.0029373	-0.000784204	-0.00796699	2.15258e-05	0.00256298	0.000369747	-0.00336178	0.00117242	0.0034266	-0.00119389	9.46479e-05	4.44383e-05	-0.00472269	-0.000407127	-2.59223e-05	-2.55581e-05	0.00182905	0.000315698	-0.000110617	0.00181346	7.8658e-06	0.00053762	-0.000788207	0.000696852	-0.00281542	0.00107237	-5.50248e-05	-0.00186731	-0.00168746	-0.00558295	0.00100477	0.0115736	-6.10165e-06	-0.00728101	-0.000594869	0.00147932	-0.000416309	-1.92531e-05	3.36787e-05	0.00018777	0.00106675	0.00248976	-0.000311528	0.00287745	-0.000700685	0.000347049	4.85739e-05	0.000620399	-0.000212293	1.78142e-05	9.8266e-05	0.00296253	-0.000771784	0.000562963	0.000446045	0.000276162	4.99431e-06	0.00227951	0.000475134	0.000101099	0.00137912	2.08517e-05	0.000453579	0.000295163	0.000439574	-0.000192056	0.000675695	-0.00518771	-0.00314349	-0.000332723	-0.000220349	0.000493417	0.000875611	-0.000145309	5.70221e-05	-0.0032225	0.00015074	-0.000523973	1.0739e-05	9.17736e-05	-0.00286179	0.000365617	0.000519898	-0.000835108	-0.00448129	-0.000505216	0.00012983	0.00120835	0.000609351	0.000180004	0.000145327	5.89239e-05	5.73425e-05	-0.000112303	0.000165642	0.000204647	0.000833183	-0.00110276	0.00159061	-2.12012e-05	-0.000489731	-0.00140439	-0.000289666	2.07003e-05	0.000362553	0.0013735	-1.72274e-05	-6.47113e-05	-0.00175482	0.000379797	0.000234193	0.00361647	0.000629143	-3.46216e-05	-2.47068e-05	-0.00132573	6.58679e-05	-0.000308493	-0.00107355	5.37427e-05	-0.00015356	0.000448507	-0.000867504	-3.02398e-05	0.000217971	3.48445e-05	-0.00572791	-0.000406308	0.000644014	0.00122473	-0.00591448	0.000310671	0.00021989	-6.07201e-05	-0.0124868	-6.28681e-05	3.07151e-05	-8.21621e-05	-0.000683159	-0.000610171	7.08554e-05	0.000346446	0.000275729	-7.51799e-05	0.000152298	-0.00350701	-0.00204959	0.000287484	0.000940646	-0.000304857	-0.000581565	-0.000155017	-0.00248068	2.04177e-06	-0.003424	6.79769e-06	-0.000179048	-1.52328e-05	-0.000235925	0.000272761	0.000453439	0.000439456	0.000352286	-0.00340874	0.00212885	0.000297968	0.000998897	-0.00122127	0.00622039	0.000255004	-0.0201104	-0.000477089	-0.000147488	-2.35345e-05	-0.000200807	-0.00406346	-0.00104208	0.00241237	0.00300864	-0.000265985	-0.012202	0.00311681	-0.000154297	-1.76795e-05	-0.00286409	0.000411653	0.000190491	0.000760187	0.000558944	-0.000186617	-0.0007974	0.00059202	0.0048394	-0.00119449	0.000128556	0.00117915	-0.00198609	0.000363036	-0.00440404	0.000379512	0.000672342	0.00194108	0.00020748	-0.000469105	-0.000585901	0.000482316	0.000167814	0.0064955	-0.000619339	-0.000757	-0.000125543	0.00286963	-0.000949546	0.000219286	0.0013598	0.000556037	3.40507e-08	0.000146646	-1.96514e-05	-0.000144591	0.00176648	-0.00187334	-0.00409281	-0.000673678	0.00110032	0.00191599	0.00014273	-0.000412183	-0.000558824	1.26806e-05	-0.000315564	-0.00592626	0.000841546	-0.000442514	0.000389448	-0.000467686	-0.000340247	-0.000688167	-2.10373e-05	3.90819e-05	0.00154761	0.0002372	0.0004205	-0.000342614	0.0064141	-0.000326012	-0.00037822	-0.00158551	4.40308e-05	0.000918809	0.000256335	-0.00296614	-0.00029764	-0.0107217	0.000855851	0.000273875	-0.000211906	-0.00124151	0.000677608	-0.00123613	-0.0324731	0.000697174	-0.000105959	2.79978e-05	0.00505623	3.04378e-05	1.08762e-05	0.00188961	-0.0141093	0.00158418	5.25284e-05	-0.000994543	-0.000434399	0.000408933	0.000814242	0.00110695	0.000292521	-0.000295129	0.000115599	6.07284e-05	0.00103644	-0.00116477	-0.00101059	3.27432e-05	-4.31852e-05	-0.000274412	-2.98887e-05	-0.0500824	0.00131564	4.70747e-05	-0.000444414	0.000177022	-0.000216968	0.000278226	1.94847e-05	-2.2008e-05	0.000609911	-0.000307832	0.000484697	4.84387e-05	4.08356e-05	-0.00118694	7.02585e-06	0.000653199	-0.00109441	-1.03645e-05	0.000124993	0.000266962	-2.55464e-05	-0.000117187	5.5737e-05	9.85982e-05	0.000340227	-0.0016149	-5.12521e-05	0.000332893	0.0014943	-0.00207479	0.00617093	0.000923339	4.73073e-05	-1.0157e-05	0.00078922	0.00859318	0.000319639	7.20243e-05	-0.000174874	7.34281e-05	0.000967391	0.000141112	-0.00154917	0.000574477	-0.000559941	-0.00136051	-0.000423428	-0.00126284	-0.0046609	0.000439478	0.000297015	0.00368068	-3.17858e-05	0.000300664	9.48161e-05	-0.000270931	-6.73653e-05	0.00526447	0.000176786	0.000518247	6.92026e-05	0.000654251	2.64862e-06	-0.000369133	-0.00198962	-0.000198166	2.05474e-05	0.000237774	0.00028128	0.00112938	0.000173207	-0.000700664	2.79522e-05	3.24222e-05	-4.93004e-05	-0.000375666	-0.00204283	0.00051304	0.00045686	0.000956581	1.54492e-05	-0.000241732	-0.00115178	-0.000228293	-0.000206868	-0.000159304	-0.000237529	3.88597e-05	-0.00139417	-0.00378624	-0.022491	-7.99299e-05	-0.0022882	0.00248671	-0.000336463	0.00274186	0.000912766	0.000401902	0.00024853	-8.40468e-05	-0.000341804	0.00770329	-6.33855e-05	0.00167829	0.000143717	0.000104017	-0.00142541	-0.00104008	-9.33849e-05	1.10122e-05	0.000637665	-0.000161308	0.000167767	-0.00150691	0.00051285	-3.87767e-05	3.42806e-05	0.000169896	0.000367448	-7.79618e-05	-0.000385386	8.3902e-05	-0.00026568	0.000114317	0.000205228	0.000119493	0.00137982	0.000771406	-0.000682517	0.000125575	5.63571e-06	-9.06473e-05	-4.88385e-05	-0.000531615	0.000913157	0.000366541	-1.61986e-05	0.000438861	6.94428e-05	1.35145e-05	-0.00126935	0.000233429	-0.00196392	-1.98646e-05	0.000125332	-0.000512066	-0.00057613	0.000521666	-0.001491	-0.0027939	-9.75133e-05	-3.42415e-05	-6.76992e-07	-0.0155565	0.01128	0.000321405	0.000229949	-0.000157452	-0.000434205	0.00157219	0.0184944	3.52905e-05	-0.000243884	0.0089811	-0.0003596	-0.0035437	-0.000752442	0.00017982	-1.51615e-05	1.42933e-05	-0.000488121	-0.00147262	0.00075422	-7.32539e-05	-0.000295143	-0.0150444	-0.00117471	7.45787e-05	0.00225832	0.000216054	-0.000105326	1.3406e-05	0.00974198	-0.000179759	-0.000147596	0.00143577	0.000356011	0.000291066	-0.000153974	0.000239831	6.53736e-05	-0.000131034	4.26231e-05	0.00114611	0.000797592	0.000376372	0.00129531	-0.00302411	-0.00349172	0.00532203	4.02931e-05	-0.0160853	-0.0017276	-0.000153026	-0.000107221	0.00115844	-0.00023056	0.000139578	0.00249775	-0.00106514	0.000156451	0.000419567	6.67393e-06	-0.00142432	-0.00272195	0.000422464	-0.00286344	0.000119212	2.87905e-05	-1.77831e-05	-0.00309434	-0.000436543	-0.000427398	-0.000756377	-0.00305693	-0.00186466	0.000758996	-0.000183153	0.00123668	-0.000102294	0.000105724	0.00481768	-0.00157747	-0.00452805	-0.000701759	8.83896e-05	2.31529e-05	0.000113309	-0.00013337	-0.00208496	-0.00210778	-0.000418948	0.0127959	0.000205199	-0.0005262	0.00060391	-0.000440312	0.000247525	-0.000998959	-7.25044e-05	-0.00202515	0	-9.45893e-06	0	-0.00160054	0	0	0	-1.56739e-06	0.00263179	0.00105363	0.00563738	0	0.0223671	0.00235425	0.000940945	0	-2.62909e-06	0.0769692	-0.00359141	-0.0126571	-0.000629193	0	-0.0166184	2.00699e-06	0	0.00545616	9.2502e-05	0.0916792	-5.55818e-05	0.0740313	-0.000654197	-0.0479341	0	0	2.30926e-05	0	0	-0.00642768	-0.0490354	-0.0152915	0.0060965	-0.000106884	-0.00155487	-0.0285747	-0.00139481	0.00563669	0.0109821
x20MCx1647	0.000369964	-0.079309	0.00795077	0.0024081	-0.242423	-0.00526734	-0.037554	-0.000599113	-0.00226621	-0.0123187	-0.00694369	0.00121343	0.00525113	0.00511989	0.0179272	0.00559743	-0.0554791	0.00509026	0.00492755	-0.135172	0.00304137	0.00146598	-0.0625926	-0.017052	0.0283031	-0.0141763	-0.00576049	0.0101345	0.0122639	-0.0111513	-0.0215645	-0.0283045	0.00472099	0.00261916	-0.0199365	-0.000588346	0.00854228	-0.0142511	0.00841202	-0.000932582	0.00024447	-0.0419115	-0.0125682	0.026282	-0.010673	0.000256134	0	0.00063111	-0.053215	0.0238279	-0.00304161	-0.000108639	4.78524e-06	0	0	0	0	0	0	0	0	-4.50149e-05	-3.13449e-05	-8.14742e-05	-1.84732e-05	-0.000277467	0.055571	-0.0464565	0.0147282	-0.0229212	-0.000229316	-0.0119817	-0.00990804	-0.0370944	-0.033079	-0.000116058	0.0505963	-0.05262	0.000157384	-0.014909	0.0319349	0.000176441	-4.00368e-05	0	0	0	-0.000877606	-0.0116624	0	0	0	-0.145202	0.013952	0.00373035	0	0.000707857	0.00207027	-4.63814e-05	-0.0894943	-0.00132161	-0.313626	-0.0018659	-9.59964e-05	-0.00162376	-0.00578791	2.40091e-05	-0.000737944	-0.00138817	0.000586221	-0.0874536	0.00170281	0.000290304	-0.00526537	0.000341983	-0.0336871	-0.000472415	-2.05465e-05	0.0126501	0	0	0	0	0	0	0	-0.0134112	0	-1.60945e-05	0	0	0.0190042	0	0	0	0	0	0	0	0	0	0	0	0	0	0	0	0	0	0	0	0	0	-0.110534	0.000239853	4.66233e-05	0.00610129	-0.000590223	0.000184316	0.000227502	-6.20721e-05	0	0	0	0	0.0351646	0	5.3832e-06	0.0019148	0.000549269	0	0.00109354	0.000144719	-0.000312344	9.585e-06	0.00300479	0	0.0060802	-1.56418e-05	0	0.00961255	0	0	0	-0.146359	-0.000181463	0	0.0953373	-0.00682002	-8.94751e-06	-0.00550181	-0.000516862	-0.000238414	0	0	2.17379e-06	0	-8.13612e-06	-4.52434e-05	0	-0.00839177	0	-0.000295359	0	0.010462	0.00197116	0	0	0	0	0	-0.000928956	-0.000324938	0	0	-0.00484879	0.000374217	-0.335004	0	0	0	0	-0.030099	0	0.0237047	-0.00162565	0	0	0	-0.00200574	-0.0021646	0	0	0	0	-0.000802248	-0.00848474	0	1.51296e-05	0.00131333	-0.000344237	0.000778238	-0.0224745	-0.00774141	-0.000771639	NA	NA	NA	NA	NA	NA	NA	NA	NA	NA	NA	NA	NA	NA	NA	NA	NA	NA	NA	NA	NA	NA	NA	NA	NA	NA	NA	NA	NA	NA	NA	NA	NA	NA	NA	NA	NA	NA	NA	NA	NA	NA	NA	NA	NA	NA	NA	NA	NA	NA	NA	NA	NA	NA	NA	NA	NA	NA	NA	NA	NA	NA	NA	NA	NA	NA	NA	NA	NA	NA	NA	NA	NA	NA	NA	NA	NA	NA	NA	NA	NA	NA	NA	NA	NA	NA	NA	NA	NA	NA	NA	NA	NA	NA	NA	NA	NA	NA	NA	NA	NA	NA	NA	NA	NA	NA	-0.000217546	0.0380101	-0.000300648	0.000202961	0.000178144	0.000130367	-0.000162871	0.000431127	0.00253393	-0.00138454	-2.63729e-05	-6.12762e-05	-0.000116582	0.0107312	0.00263872	1.40091e-05	-0.00026458	-0.00585435	-0.000187591	0.0086128	5.21391e-05	0.000655613	0.0140444	-0.000431912	0.000961009	-0.00148267	-0.00109175	-0.000144474	0.00315708	-0.000848402	0.012525	-1.61726e-05	-0.00122256	-0.000382635	0.000328103	-0.000338751	-0.000202975	0.00028869	-0.000991844	-0.000579989	-0.000322474	3.72734e-05	-0.000350237	0.0023299	-0.00276815	0.0242171	8.07987e-05	-0.00110384	-0.000534315	-0.000258607	-0.00105312	-0.00169408	-0.00338484	-0.00705192	-7.42721e-05	-0.000414983	-0.00309775	-0.000684092	-0.000111327	-0.011103	-0.000617219	-0.00142835	-0.000142524	-0.000991983	0.000208481	0.000310043	-0.00303496	-0.000797361	-3.67626e-05	-0.00117599	-0.000584296	0.000148764	-0.00119923	-0.000895632	0.0122625	0.000116224	-0.000205363	-0.000124776	-0.00294491	-3.27156e-05	-0.000183473	-4.74843e-05	-0.00762537	-0.000982919	0.00566789	-1.67271e-06	-0.000744111	0.0164989	0.000503225	0.0155061	-0.000640797	-0.00129425	8.72347e-05	0.000118613	0.00428212	0.000124837	0.000867364	0.00961697	2.51045e-05	-0.000371563	-3.17714e-06	-0.00110617	-0.000215956	1.23187e-06	0.000329271	2.16093e-05	0.00131509	-0.000436565	0.00147578	-0.000424134	0.00801825	-2.87933e-05	-0.000116418	-0.002995	-0.000213093	-3.99995e-05	NA	NA	NA	NA	NA	NA	NA	NA	NA	NA	NA	NA	NA	NA	NA	NA	NA	NA	NA	NA	NA	NA	NA	NA	NA	NA	NA	NA	NA	NA	NA	NA	NA	NA	NA	NA	NA	NA	NA	NA	NA	NA	NA	NA	NA	NA	NA	NA	NA	NA	NA	NA	NA	NA	NA	NA	NA	NA	NA	NA	NA	NA	NA	NA	NA	NA	NA	NA	NA	NA	NA	NA	NA	NA	NA	NA	NA	NA	NA	NA	NA	NA	NA	NA	NA	NA	NA	NA	NA	NA	NA	NA	NA	NA	NA	NA	NA	NA	NA	NA	NA	NA	NA	NA	NA	NA	NA	NA	NA	NA	NA	NA	NA	NA	NA	2.50526e-05	-0.00115134	-0.000258566	-0.000356123	0.000691668	-0.000552022	-0.000144505	-8.17728e-05	-0.00295818	-3.17922e-05	-0.000114599	0.000615776	-0.00141828	-0.000910255	0.000227824	7.47664e-05	-0.000151181	6.55219e-05	4.24411e-05	-0.000487754	-0.000144193	0.000258974	-0.00021299	6.14625e-06	-0.00135445	-0.00434309	-0.00182712	0.000144706	-0.000716301	-0.000362594	0.000161121	0.000130705	0.00066944	0.000261011	-0.000443697	-0.000750858	0.000133486	-0.0169484	0.000258428	0.00224251	0.00573919	1.61112e-05	0.000102002	0.00392662	0.000121722	-0.000261444	-0.00086513	0.00974485	0.00243822	0.00267043	0.000290935	0.000766859	0.000190104	1.44333e-05	0.000823982	-0.000237094	0.00128767	-0.000447482	0.000262469	-0.00402868	0.00510101	0.00307516	-0.00115537	-0.000438311	-0.000698338	-0.000178941	4.94599e-05	0.000418467	0.000202929	0.00137954	-0.00015178	6.62647e-05	-0.00907837	0.000668777	0.000542042	0.00436921	-0.000101319	0.00227023	0.00287102	0.000897174	-0.00077771	0.00408182	-3.12667e-05	-0.000947048	-4.03755e-05	0.000447418	-0.000131913	-0.000906408	0.000564254	-0.00403781	0.000556364	5.3243e-05	-0.000978292	-0.00163667	-0.000173104	-0.000401112	-0.00122368	0.000744479	0.00382592	0.000116753	0.00214117	0.000152999	0.00126692	-0.000477224	9.53479e-05	0.000109307	-0.00040694	2.97405e-05	0.00500054	0.000449034	0.000114775	0.0201169	0.000115618	0.00189206	-3.29207e-05	0.000893734	0.000110936	-0.00049367	0.00016505	-0.000407363	0.000500286	3.09454e-05	-0.00027563	-0.000563383	0.0033093	0.00126846	-3.04661e-05	-0.000202901	-0.00101402	-0.000393495	-0.00718731	3.34664e-05	-0.00229962	-0.000431933	0.00057004	-0.000436133	-0.000270011	-6.0118e-05	-0.00843417	-6.91269e-05	1.44656e-05	0.00266065	-0.00455729	-0.00471317	0.000110292	0.00277653	0.000583511	-0.00806478	9.20908e-05	0.000432413	-2.09313e-05	0.000103489	-0.000264684	-0.00165424	0.00149212	-0.00350988	-2.14122e-05	-0.00315874	0.000238695	0.000732124	0.000550389	0.00166534	-0.001264	0.000106769	-0.000325786	0.00214521	0.00034621	-8.36945e-05	0.000719431	-0.00125647	0.000411151	-0.000410703	0.000346533	-0.000145212	0.000414336	-0.000504173	0.000312322	-0.00573928	-0.00853346	-1.51463e-05	0.00122528	0.000538722	0.00121629	-0.00305842	-0.00304439	1.93917e-06	-0.00123835	0.00133947	-0.0181359	-0.000529856	-2.98151e-05	-0.000206643	0.000376165	0.00129486	0.00135897	-0.000698548	-0.00111203	0.00391997	0.000520274	1.17983e-05	-0.00038386	0.000159869	0.000167635	9.45945e-05	0.00106272	0.00237132	0.000496615	-0.000544967	-0.000581986	-2.13358e-05	-0.00621831	0.000111214	0.000170214	0.00154185	1.38576e-05	-0.000352381	0.000123616	-0.00180565	0.000278439	0.000288993	0.000611219	0.000770954	-0.00051845	1.45288e-05	-0.000140263	-0.000684204	-0.00031158	-7.96145e-05	0.00855793	-0.00392562	-0.000389182	0.000115683	-7.63288e-05	0.000279001	0.0010427	0.000725492	-0.000318896	0.00359779	0.000624184	-0.00165896	-0.0249438	-0.000334152	0.000143606	-0.000934095	-0.00179646	6.72788e-05	-0.000307365	0.000170446	0.000107988	0.000635339	-0.000457936	0.000108317	0.00191318	-4.18908e-05	0.000593322	0.000713791	8.11541e-05	-0.0170986	-0.000149465	-5.10355e-06	-0.000285154	-0.00413132	0.000722469	6.37262e-05	0.00258044	-1.67386e-05	-0.000303201	-0.000191304	0.00145939	8.02287e-05	0.000413775	-0.000992313	8.70959e-05	0.000315486	-0.000515659	0.00030984	2.64484e-05	0.000189831	-1.59858e-05	0.00415391	-4.87526e-05	0.000445229	0.000775649	-0.00282011	1.73713e-05	0.000495764	3.90166e-05	0.00925821	3.3901e-05	9.69455e-05	0.00145454	0.000510441	-0.000569782	-4.87635e-05	-0.00200321	0.000236337	3.65003e-05	0.000786848	-0.00110696	-0.00139284	0.000175342	-0.00481663	-0.000174435	-0.000213686	-0.000217843	0.00169503	0.000250554	0.000819518	-0.000226212	-0.000170278	-1.23561e-05	-0.000144354	0.000233243	0.000144435	-0.000503971	0.000357993	-0.00460126	0.000342688	-0.000622333	0.000783395	-0.0013467	0.00301723	0.00014702	0.0301603	-0.000896806	1.2958e-05	-0.000129931	3.21955e-05	0.000100538	-0.000259939	-0.00340352	-0.00272036	7.67037e-05	-0.00620242	-0.0045174	0.00129407	2.75771e-05	0.0170789	-0.0010907	-0.00127388	-0.000938654	0.00027232	-7.2134e-05	0.00103463	-0.000697651	-0.00615872	-0.000357803	0.000169811	-0.000969582	-0.00184895	0.000475952	-0.00577583	-0.000219664	0.00221664	-0.000943444	-0.000225587	0.000841478	0.000245302	-0.000497118	0.000987665	0.00398444	0.00114033	-7.39971e-05	0.000210965	-0.00100319	0.000113569	-0.00109175	0.000641888	-0.000143911	0.000102741	-0.000191411	2.77915e-06	8.5909e-05	0.00108218	0.000708404	0.00383173	0.00174292	0.00030664	0.000280958	0.000150348	9.52793e-05	-0.000863806	-1.40314e-06	7.67278e-05	0.000499935	-0.00102348	-0.000501682	0.000242276	1.93524e-05	-0.000686913	-0.000549559	-8.61476e-05	8.41279e-05	-0.000312061	0.000609827	0.000386913	-7.88421e-05	-0.015282	7.69304e-05	0.00240344	0.000645929	4.38622e-05	0.000269504	-0.000141317	-0.000151335	-0.000297858	0.00113424	2.03305e-05	-6.77181e-05	0.000112287	0.00055002	-3.63499e-05	-0.000244831	0.0893711	-0.0028793	9.08735e-05	0.000271409	0.00532467	4.19667e-06	-2.56974e-05	-0.000626073	0.00191006	0.000304249	-4.01858e-06	-0.0011312	-0.000562806	0.000705631	0.000229302	-0.000297092	0.000125352	4.10161e-05	0.000342983	-0.000142946	0.000871457	-0.0016521	-0.000175427	-6.80393e-05	0.000109567	0.000863124	-7.71827e-05	-0.0429987	-0.00156843	-0.000198714	0.0009432	-0.000674717	8.05787e-06	-0.00101666	0.000130887	-5.04701e-05	0.00116752	-0.000759945	0.000143685	-1.92021e-05	4.55845e-05	0.000187389	-0.000182943	0.0012033	-7.26076e-05	-1.15777e-05	0.000106106	-1.39369e-05	-6.41115e-05	2.57342e-05	-4.12489e-05	-0.000745585	0.000266053	-0.00335644	-0.000186176	6.2504e-05	0.00136384	0.00175242	0.000481471	-1.04604e-05	0.000248447	-1.21348e-05	-0.000680066	0.00764031	0.000104439	0.000267429	0.000421018	0.000276067	-0.00331287	0.000197037	4.7764e-05	0.000229535	-0.000491294	-0.000211761	3.10239e-05	0.00231157	0.00112621	0.000119225	6.89577e-05	0.000844268	-7.1917e-05	-0.000320008	-0.000222636	-0.000364104	-0.000579044	0.00279693	0.00015758	0.000607247	9.48208e-05	0.000524893	6.79548e-05	-0.000654224	0.000789399	-0.000508692	-0.000820803	0.000265805	-0.000111621	-3.4889e-05	0.00014261	0.000327953	-0.000112537	2.56901e-05	-5.87327e-05	0.000355492	0.00160709	0.000667856	-4.22243e-05	0.000848326	2.4823e-05	-0.000304421	-0.00294797	5.59875e-05	-0.0147987	2.81331e-05	0.000672515	0.000338985	-0.00690604	0.000375095	0.00203173	3.68669e-05	0.00210116	-0.00618529	0.00168492	0.000480125	9.07752e-05	0.000708818	0.000814659	-0.000210165	2.9171e-05	-0.00115813	-0.000106705	-0.00156353	-0.000328753	0.000292901	1.94998e-05	-0.000560229	-5.91445e-05	0.000807729	0.000942902	1.58737e-05	-9.55253e-05	0.00121006	0.000142477	5.16472e-05	9.22391e-05	0.000151207	-0.00354899	0.00151047	-0.00022987	0.000131504	0.000197417	0.000190649	-0.00171293	-0.000236131	-0.0042129	-0.000488818	0.000336683	-0.000156508	-9.81598e-07	3.43533e-05	-5.88005e-05	-0.000208922	0.000525369	0.000212222	-1.53071e-05	0.000679338	0.000293178	-0.000137583	0.00698268	0.000738004	0.000878525	-6.95819e-05	4.81281e-05	0.00105969	-0.000531885	-0.000105447	-0.000121165	0.00311124	-0.000890985	6.56478e-05	-0.000129868	0.000701543	0.00280013	3.67395e-05	0.000387026	0.000904862	7.68246e-05	0.00091255	0.0223168	4.0353e-05	9.81648e-05	-0.00464177	0.000602577	0.00794206	-0.000184663	0.000364102	1.347e-05	0.000180996	-0.000292515	0.000206033	0.00101172	0.000103711	-9.61514e-05	-0.0166995	0.00193007	-9.08022e-05	0.00783137	0.000297071	9.05565e-05	7.9799e-06	-0.00689268	0.000872187	0.00067926	0.000776621	0.000435307	-0.000668987	-0.000105223	4.48145e-05	0.000149541	0.000634659	-6.58149e-05	0.000957956	-0.000539336	0.000296355	0.00115855	0.0028995	-0.00300504	-0.0040798	-3.04051e-05	0.000647468	-0.00455252	-0.000160922	0.000738649	0.0014825	0.000194267	9.34621e-05	-0.00483484	0.000854924	0.000143647	0.000473641	-0.000130637	-0.00179118	0.00040535	-0.00013794	-0.0023033	0.000253351	1.3903e-05	-8.87022e-05	-0.00146358	-0.00119557	-0.000409102	0.000849749	-0.00255419	0.00368125	0.000264341	-0.000192906	-0.000172613	6.81692e-05	2.35704e-05	-0.000294965	-0.00198568	0.000549138	-0.000793812	0.00086906	0.000288235	0.000196741	9.54809e-05	-0.00121845	0.000516447	0.00119731	0.0110839	0.00233106	0.00136395	0.000120721	2.35703e-05	0.00172488	0.000328128	0.00138762	0.000307605	0	4.55151e-07	0	-0.0020544	0	0	0	-3.43723e-06	0.00220357	0.000884534	-0.00246661	0	0.0289564	0.00406145	-3.76922e-05	0	-5.07563e-07	-0.104227	-0.00362018	-0.00505019	-0.00284303	0	0.0126336	1.37641e-06	0	0.00461358	7.98356e-05	0.0819353	-7.75715e-05	0.0563015	-0.00199344	0.0364493	0	0	1.47214e-05	0	0	-0.0132931	-0.0368333	0.0362808	0.00973041	-0.000101488	-0.0018714	-0.032818	-0.00154769	0.00608841	-0.00174679
x20MCx2934	0.00144006	0.0173199	-0.0136406	-0.00188946	-0.135597	0.00140012	-0.00914645	-0.000407803	0.0127409	-0.0423318	0.00211322	1.48357e-05	0.00111022	0.0138595	-0.0613481	0.00688378	0.0064189	0.00643388	0.0030048	-0.00548053	0.0050681	-0.00241313	-0.0317263	-0.0285659	0.03498	-0.0129027	0.00755724	-0.0071906	0.00550392	0.00122174	-0.0115574	-0.0446763	0.00884398	-0.0074715	-0.0669343	-0.00898516	0.0141427	0.0382889	0.00621072	-9.90939e-05	0.000609297	-0.003048	0.00670535	-0.00243493	-0.00431929	0.000132783	-8.61989e-05	0.00150536	0.00514184	0.0229093	0.00546713	-2.70536e-05	4.78524e-06	0	0	0	0	-1.1023e-05	0	0	0	0	0	0	-5.93323e-05	-0.000321084	0.0728332	-0.0142113	-0.00805897	-0.0237939	-0.000333154	-0.0156073	-0.00325573	-0.0194677	0.0051868	0.000524042	0.0541756	0.00180212	0.000167341	-0.0138221	-0.0352713	0	-8.74777e-05	0	0	0	-0.000851363	-0.00701761	0	0	0	0.000862088	0.00573423	0.00577589	0	0.00087362	0.00236405	0	0.00859479	0.000112885	-0.430809	0.0391072	-4.74648e-05	0.0158355	-0.00595391	0.000149994	-9.37897e-05	-0.00120376	0.00576024	-0.0114664	0.00367568	0.000268729	0.000632358	-0.00124382	-0.0317983	-0.00016612	0	0.00675959	0	0	0	0	0	0	0	-0.0104143	0	0.000480651	0	0	0.0603168	0	0	0	0	0	0	0	0	0	0	0	0	0	0	0	0	0	0	0	0	0	0.00949347	0.000889267	7.88768e-05	0.0604567	-0.00178348	0.000282826	0.00165578	-5.2566e-05	0	0	0	0	0.032007	0	0	0.00308383	0.000324778	0	0.005954	0.000393731	0.00524724	0.000830777	-0.00340487	0	0.00881158	0	0	-0.000444327	0	0	0	0.0356663	0.000330562	0	-0.0520506	-0.00630432	-5.38872e-06	-0.00485668	-0.00046126	-0.00014479	0	0	-9.62651e-05	-7.18208e-06	-1.70848e-06	-2.24853e-05	0	-0.00303413	0	-0.000225128	0	0.00802557	0.00239648	0	0	0	0	0	-0.000917316	-1.90719e-07	0	0	-0.00598298	0.000374525	0.0214569	0	0	0	0	0.00834737	0	-0.0116563	-0.00135002	0	0	0	-0.00204755	-0.000420268	0	0	0	0	-0.000567287	-0.00832632	0	2.31971e-05	0.0117226	-0.000233737	0.0012572	-0.0181761	0.000363154	-0.000726426	0.00091246	-0.00401184	0.0148416	5.94613e-05	1.90461e-05	0.000178513	-0.0340387	0.000447974	0.00157861	-0.00202718	1.63439e-06	0.000149182	0	-0.000155567	3.8345e-05	6.33734e-05	0.00274278	0.000187802	0.000354662	0.000705216	-0.000262033	-0.0172624	0.000788496	-0.000597483	-0.0206728	-0.0230105	-0.0069902	0.0018091	-0.00182759	0.025538	5.04237e-05	-0.000832734	0.0250815	0.000807483	-0.0582866	0.0284718	2.10401e-05	-0.00417555	-0.0674199	-0.00667852	8.45498e-05	-0.00196993	-0.000816796	0.0128328	-0.00980121	-0.0114171	0.00657797	0.00585703	0.000205801	-0.0107155	0.00168637	-0.00736376	-0.000542102	0.0370986	-0.00406161	-0.00492757	-0.000679515	-0.00835445	0.00666969	0.00165915	-0.00114379	-0.00402978	-0.00224867	9.06842e-05	0.0286872	-0.000736071	-0.00133782	0.000327335	0.000580081	8.8726e-05	-0.014343	0.000527403	0.000435529	0.000219604	0.00110844	0.000412362	0.00651553	-0.00192961	-0.00456411	3.54901e-05	0.00336356	0.000721243	0.000513456	0.00180184	-3.84665e-05	0.00021848	0.000739478	0.00116759	-0.000756966	-9.84031e-05	0.000174649	0.00224487	0.00300354	-0.000957077	-0.00189733	0.000183208	-0.00081691	0.0153699	-0.00407547	0.0218263	0.000319797	-0.000498445	0	0	9.31256e-06	0	0.00864135	-0.043189	-2.56334e-05	0.000853439	0.000263088	0.000549406	0.00132697	0.000161476	0.000877825	0.000355566	1.06376e-06	0.00057666	7.43718e-07	0.06106	-0.00897636	0.000249949	-0.000151037	0.00446145	0.00137477	-0.0151535	0.000302355	0.000529378	-0.000957643	-0.000676061	-0.00327463	-0.000413612	0.00133066	9.79113e-06	-0.00317796	0.0125222	-0.0176227	-0.000131538	-0.000253924	0.00137	0.000763616	4.04714e-05	-0.000134353	0.00377057	-0.00120012	0.00636069	-0.00757935	-5.79221e-05	-7.18056e-05	-0.00608464	0.0106961	-0.13117	-0.000116943	-0.000147007	0.00274544	0.00235185	0.00391043	-0.000171382	0.00293917	0.00652952	0.0001985	-0.00033119	0.00449822	-0.000871519	-5.08501e-05	0.0142995	0.00110543	5.87877e-06	-7.78542e-05	0.000273733	-5.83635e-05	0.000684944	0.00104527	0.00369498	0.000808515	-0.00626958	0.00838678	6.25693e-06	0.00386155	-0.000648409	0.00717489	0.000807653	-0.000659458	4.6803e-05	0.0257076	-0.000561173	-6.96566e-05	0.000139887	0.00354417	-0.000700462	-0.00146798	4.77463e-06	6.6632e-05	-3.25033e-05	0.00106163	-0.00628493	0.00295572	0.000156078	0.000926076	-0.000748076	0.00738545	0.00143271	0.000682015	-0.153011	3.32582e-06	0.000987457	0.00175266	0.000332338	0.00304765	0	0.000528823	4.01877e-05	-0.00975004	0.00530909	-0.000469739	0.00188838	0.00308393	-0.000208906	1.13431e-05	0.00591253	0.000413451	-4.80037e-05	-0.0124904	0.00495725	-0.00445757	0.00537053	-0.00262818	0.00853917	0.0132331	0.00799065	0.000527288	0.00217141	-0.00138931	0.00119016	0.00131014	-0.00182369	0.00225922	-0.000353926	-0.00345993	-0.0018953	0.00246396	0.00349658	-0.00928819	-0.0578702	-0.0375976	-0.0369683	0.000922196	0.00371248	-0.00317507	-0.00100393	0.0107992	0.000370398	0.000444796	-0.00347874	-0.00342048	0.00020077	0.0024145	0.00216728	-0.0062601	0.00191467	0.012133	-0.0038754	-0.00515407	-0.0401786	0.00269825	-0.000377956	-0.000211301	-0.000332477	0.00597513	-0.00308328	-0.000518927	0.000139234	-0.0056058	5.6739e-05	-0.0530105	0.00195084	-0.000925876	-0.00799729	0.00476886	0.0319815	-0.045859	-0.000653744	0.00319727	-0.00104691	-0.00459945	-0.00240699	-0.00201036	0.0012846	0.00503158	0.00130388	0.000381826	0.00306793	-0.00286825	-0.00642692	0.00368368	-0.00118218	-0.0304296	-0.00241702	-0.0681306	0.00193565	0.00395244	-0.000771969	-0.00166906	-0.000429213	-0.0235721	-0.00461464	-0.00393535	-0.00248631	-0.00415754	0.00176653	-0.000508904	0.00307044	0.00105935	-0.0346336	0.000129264	-0.00249031	-0.00286302	0.00152579	0.00231936	-0.00440099	-0.0029437	-0.00437202	-0.00486026	-0.0031708	-0.00146321	-0.00362797	0.00282743	-0.00209109	-0.00900381	0.000356467	-0.000100694	0.00072827	0.00757725	-0.0903958	-0.044386	0.000911524	-0.0148615	1.45662e-05	-0.000915022	-0.00693433	-0.000228824	0.000614712	-0.000603084	-1.21744e-05	-0.000252605	0.00206983	7.61641e-06	-0.000169689	0.000181106	-0.00115609	-0.00102372	0.000169247	9.54527e-05	-3.24659e-05	0.000245454	1.47381e-05	0.00120222	-3.70859e-05	0.000115132	-8.07245e-05	4.15386e-05	0.000872418	0.00216878	0.000140402	-0.00023059	-0.000951494	0.00137532	0.000205575	5.17043e-05	0.00441343	0.000965177	0.000230571	0.000957021	0.000147179	0.00175867	-0.000650762	-0.00341857	-0.00141958	0.00978413	0.000194651	-0.00648268	9.03517e-05	-1.83393e-05	0.000632612	-0.00179787	0.000535168	-0.000380442	0.00099202	3.36675e-05	7.77608e-05	0.000351795	0.00111798	0.000282037	-0.00460468	-0.00032879	0.000578175	-0.0011757	0.00186	0.00252965	0.00150361	-0.000577213	-0.000103796	2.29797e-05	-0.000430382	0.000502547	0.000535081	0.00186383	-9.32984e-05	0.00012684	-0.0059368	0.000618292	0.000482233	-0.00264035	-0.000138614	-0.00151884	-0.000256269	-0.00320819	-0.000483303	0.00280141	-0.000288554	-0.000119256	-2.18287e-05	0.000149305	-1.09472e-05	0.00418444	-0.00039558	-0.00484559	-0.000297543	8.97944e-05	-0.00144293	-0.000695531	-0.000214273	-0.000154543	-0.00053805	-0.00610844	-0.00554018	-0.00020172	0.00215129	0.00331509	0.00322229	-0.000981437	-0.000102379	0.000104813	-0.000578063	-6.11942e-05	-0.00401405	0.00116935	0.000153756	-0.0116177	0.000128073	0.000248842	2.49471e-06	0.000549778	4.82891e-05	0.000126671	-3.23566e-05	-0.000828433	0.000692897	8.68314e-05	-0.00011397	-0.00023296	0.00377659	0.000367851	0.00050272	-0.00138446	-3.95784e-06	0.000122747	-0.000159045	2.18273e-05	0.000833004	0.000648851	0.000616886	-0.000691674	-4.4514e-05	-0.000579166	-0.000445915	0.000125572	6.35138e-05	-0.000105684	0.0135521	0.000256129	0.000227604	-0.0102532	0.000463785	-0.00366742	0.000188475	3.00029e-05	6.22195e-05	6.34682e-05	-0.00022893	0.00276495	-0.000843551	0.00478809	-3.24385e-05	0.00516645	0.000201415	-0.00426729	0.000739566	-0.00519161	-0.00112119	0.00020601	0.000124398	-0.0013973	0.00154246	-2.1432e-05	-0.000170721	0.000821964	0.00050433	-0.000350486	0.00307876	2.76342e-05	0.000610431	-0.00150866	0.00106968	0.00451229	0.0004571	-1.41854e-05	0.00271567	0.00027069	0.00382274	0.00163162	0.0122519	-4.54886e-05	-2.40517e-05	0.00103988	7.1476e-05	-0.000479923	-3.7671e-05	0.000191819	0.000244507	-0.00190208	0.00129711	-0.000513173	0.000186374	0.00308107	0.000702706	-2.548e-05	-0.000171688	0.000105989	-1.08514e-05	0.000141383	0.00189241	-0.000946752	-0.000795696	0.000619875	0.000266532	1.06864e-05	0.00612026	0.00419015	0.000154055	-0.00369596	0.000103306	-0.000126784	0.000322172	0.00059417	0.000762331	0.00099542	0.000478589	0.000936128	0.000314763	-0.000989971	-0.000166135	-0.000166826	2.28306e-05	2.40473e-05	-0.00106388	0.000244697	0.00091371	-3.67699e-05	0.000406518	0.000476071	0.000744889	0.00266657	-0.000857363	0.00296614	0.000313564	-0.000181514	0.00292126	0.000809794	0.000194922	-8.03901e-05	0.000264296	0.000222611	-0.000179496	0.000134758	0.000280869	0.000401641	0.000656356	-0.00100703	0.000809456	-0.00127161	0.00170211	-4.70281e-05	7.52476e-05	0.00551316	-1.17064e-06	-1.27668e-05	0.000378628	-0.000992287	0.00126087	0.000117889	-0.00441349	0.000910868	0.000257626	-3.37012e-05	-0.000269237	8.70967e-05	-0.000998075	0.00189324	0.000211186	3.99871e-05	0.000739993	0.00252257	7.02006e-05	0.000305183	9.78279e-05	-0.00319198	-0.00136749	0.000376894	-0.00261127	-0.00535683	0.000657421	0.000381133	5.15966e-05	0.00966559	3.17601e-05	8.1734e-05	0.00137866	-0.000604267	-0.000163726	0.000535566	0.000275376	0.000258114	-7.50206e-05	-0.00233715	0.00047776	-0.00028705	0.000300716	-0.00205048	-1.61437e-05	-0.000281506	-1.62872e-05	6.70694e-05	-1.63453e-05	0.00307301	-4.97875e-05	-0.000246643	-0.000156258	-0.000546817	0.00035869	-0.000669526	0.000648346	0.000906788	-0.00434711	-0.00197214	-2.58414e-05	0.00110796	-0.00144376	0.0064501	0.000777304	-0.0188083	-0.000561518	-0.000346512	0.000604407	0.0002086	5.46568e-05	-0.000134082	0.0016043	0.00258901	-1.79521e-05	0.000346276	0.00275715	0.000590691	0.000154454	-0.00123723	0.00042209	-0.000279343	0.000978369	0.00103644	-0.000187855	-0.000819499	-0.000863036	-0.00408053	-0.00113998	0.000292214	-0.00488453	-0.000376693	0.000247249	-0.0132376	-0.00033964	5.65525e-05	-0.000274428	0.000248865	0.000137411	0.000290668	0.00281012	0.000253531	0.0011366	-0.000586737	-0.000834584	-0.000164592	-0.00326206	-0.00171213	0.000327527	0.00133702	-9.0134e-06	4.02144e-05	0.000374434	2.17264e-05	6.01372e-06	-0.000328391	0.00225559	-0.00485068	0.00280212	0.000520356	0.00174456	0.000406909	-0.00029947	-0.00135442	-2.14604e-06	9.15118e-05	-1.16231e-05	0.000386274	-0.000198608	-0.000541536	5.47392e-05	-2.02465e-05	-0.000553072	-2.79428e-05	5.64725e-05	0.00109857	0.00031354	0.000379553	-0.000103537	0.00539548	-4.3339e-05	-0.000369824	-0.000865472	0.000119569	0.000156461	0.000231851	-0.0015621	-0.000213033	0.000656014	-2.23193e-05	-1.64397e-05	-0.00057149	0.00164364	0.000351055	-0.00196746	-0.00514979	-0.0037881	3.58025e-05	-0.000195103	-0.0045216	5.80745e-05	2.16624e-05	-0.000778461	0.00184051	-0.000312017	-1.35865e-05	0.000321186	-4.90626e-05	0.000778239	0.00031598	-0.000238079	0.000345745	-0.000221933	0.000131614	0.000210585	0.000855637	-0.00126079	0.000681632	-8.96166e-06	4.7588e-05	-0.000264226	0.000138909	-0.0390951	0.00153802	0.000190665	0.000407049	-0.00062424	-9.08957e-05	0.000436669	-0.000112924	-3.05316e-05	0.000653794	0.000419931	0.000867241	-2.50181e-05	-5.39249e-05	0.000566343	0.00108011	9.29644e-05	0.00021576	-2.16219e-05	0.000263065	0.000136625	0.000516678	6.21772e-05	3.2624e-05	8.06318e-05	-0.00102768	-0.00314916	-6.34159e-05	0.000565837	0.00258878	0.00262421	0.00563703	0.0024758	0.000399523	-4.77693e-07	-2.64946e-05	0.0187913	0.000343913	-0.00117767	-5.01731e-05	8.41588e-05	-0.0043195	0.000120851	0.000259154	-0.000235239	-0.000637516	0.0018655	-9.06362e-05	-0.0012482	0.00109737	0.000654543	0.000216678	-0.00121419	-0.000590388	0.000403662	0.000581291	0.000102332	-0.000420323	0.00485948	0.000214673	-0.000582827	1.65511e-05	0.000437259	1.62897e-05	4.45848e-05	0.000459509	6.52762e-05	0.000443365	0.000285618	0.00041034	0.000113294	4.92016e-05	0.00057263	-7.66513e-06	4.10945e-05	-2.26979e-05	-0.000301448	0.00272069	0.000314954	-0.000133871	0.000434151	-3.11438e-05	0.000365396	-0.00174056	0.000575704	-0.0107013	-2.24847e-05	-0.000610826	0.000233457	-0.000800659	0.00204893	0.0021753	9.70345e-05	0.00121085	-0.00153433	-2.02206e-05	-0.00330976	0.000401399	0.000660086	0.000387505	4.38159e-05	5.77374e-05	-0.00133081	-3.70402e-05	0.00187748	-0.000291758	0.000160458	-8.09069e-05	0.000152009	-4.04981e-05	-6.16865e-05	-0.000149092	-0.000112306	6.73522e-05	-0.000682465	0.000176667	6.88816e-05	0.000123799	0.000916577	-0.00175438	0.000289482	-0.00026014	0.00018426	0.000506294	0.00021594	0.000182736	0.000295316	0.000962257	-0.000965113	-0.000241143	0.000340685	1.57404e-05	0.000324997	-6.31572e-05	-0.000202821	0.00127175	-3.88651e-05	-4.40961e-05	0.000452836	6.46538e-05	-0.000347396	-0.00765828	0.000280555	0.00123593	-0.000116739	0.00012933	-0.00051381	-0.000450581	-0.00224328	-0.00223575	-0.00245841	5.09581e-05	0.000159594	9.99922e-05	0.000419903	-0.00688202	-0.000506466	0.000546391	0.000381753	-0.000634139	0.00208621	0.00916846	2.80186e-07	-0.000413185	-0.00559451	0.000310348	-0.00255241	-9.73933e-05	0.000617988	4.60246e-05	0.000309852	0.000484013	5.67877e-05	0.00104311	-2.879e-05	-0.000304485	-0.0157046	-0.00125105	-0.000305704	0.00434969	0.00025228	8.68665e-05	5.51845e-05	0.0103133	-4.37135e-05	0.000570871	0.00177221	0.000531236	-0.000335397	5.19732e-05	0.000552579	-7.63652e-05	0.000863532	-5.96889e-05	0.000801283	0.00103119	0.000312971	0.00135353	-0.000556653	-0.00207029	-0.00366484	3.49002e-05	-0.000506031	0.00091878	-0.000118779	0.000194884	0.00147079	0.000342279	0.000184875	0.00232907	0.00110555	0.000205401	0.000530844	-6.7685e-06	-0.00172526	-0.00165237	-0.000664319	0.00356637	5.19481e-05	5.7054e-05	0.000260306	-0.00255146	-0.000740922	-0.000308457	-0.000992754	-0.00111582	-0.000774536	0.00242849	1.23005e-05	0.00141603	-0.000335567	6.4737e-05	-0.000322808	-0.00227153	-0.00286152	7.52658e-05	0.000914482	-2.18295e-05	0.000114818	6.12678e-05	-0.000573842	-0.00303115	-0.00192462	-0.00288979	-0.00240944	-0.000210873	-4.31444e-05	-0.000366421	0.00028634	0.000763395	0.00117386	0.00229077	0	4.86611e-06	0	-0.00185713	0	0	0	-3.60198e-06	0.000460804	0.00107085	-0.00322042	0	-0.00629746	0.00348282	3.47553e-05	0	-7.99236e-07	0.0912901	-0.00456722	-0.022321	-0.00180785	0	-0.00692299	2.62724e-06	0	0.00421921	0.000275259	-0.0757248	-0.000124893	-0.0797836	-0.00388449	0.0355582	0	0	2.39825e-05	0	0	-0.0114014	0.0774637	0.0132555	0.0157887	-5.71893e-05	-0.0102234	-0.0209885	-0.00253945	-0.0192827	0.00466562
x20MCx1820	-0.00128769	0.0029048	0.0058489	0.00908451	0.127596	-0.00137539	-0.0159234	-0.000622261	-0.00459187	0.000359292	0.00150866	-0.00129881	0.0021597	0.0153751	-0.04767	0.00694389	-0.0274127	-0.00477875	-0.00155308	-0.0364208	0.00357532	-0.0147344	0.0280648	0.00819923	0.0290975	-0.00995302	-0.00808647	-0.00488183	0.0426371	-0.0119546	-0.0115327	-0.0357961	0.00725351	0.00272018	-0.114142	-0.00613385	0.0173961	0.0254304	0.00853087	0.000579552	-0.0043726	-0.0561653	-0.0126058	-0.00283897	0.00666573	-0.00015254	0.00039546	0.00121079	-0.0165459	-0.0633979	0.00397244	-9.58433e-05	0	0	0	0	0	4.4092e-05	0	0	0	-4.50149e-05	-2.75798e-05	-8.14742e-05	-5.0099e-05	-0.000222665	0.0210517	-0.040762	-0.0101748	-0.0183075	-0.000187947	-0.012908	-0.00340157	-0.00914074	0.0038624	5.70982e-05	0.0523606	0.0107248	0.000254224	-0.0145508	-0.0382735	0.000153755	-0.000119786	-4.07144e-05	0	0	-0.000895063	-0.00873145	0	0	0	0.000812856	0.00408203	-0.00376923	0	0.000464613	0.00254285	0	0.00703008	0.000268905	-0.440341	-0.00140349	0	-0.00135506	-0.00808627	0.000137589	-0.000543083	-0.000859815	0.000238186	-0.070471	-0.00291311	-7.23129e-05	-0.001596	0.00405352	-0.0363027	0.000201055	1.60961e-05	0.00797185	0	0	0	0	0	0	0	-0.012646	0	4.49999e-06	0	0	-0.0605644	0	0	0	0	0	0	0	0	0	0	0	0	0	0	0	0	0	0	0	0	0	0.0135953	0.000203122	5.0373e-05	-0.0348992	-0.00123426	0.000306711	0.00188436	-2.84201e-05	0	0	0	0	0.0381703	0	-6.45984e-07	0.00196502	0.000109792	0	0.00114009	0.000179877	-0.000538781	-7.38165e-06	-0.00258976	2.19897e-06	0.00700953	0.000423634	0	-0.000319036	0	0	0	0.0364823	0.000147806	0	-0.0520133	-0.00568538	-4.62155e-06	-0.00516049	-0.000591872	-0.000158323	0	0	-4.93658e-05	-9.03181e-07	-1.62405e-05	-4.97375e-05	0	-0.00300205	0	-0.000404516	0	0.00872988	0.0018382	0	0	0	0	0	-0.000729828	-0.000154347	0	0	-0.00593926	0.00046774	0.0219165	0	0	0	0	0.00773104	0	-0.0106871	-0.00115702	0	0	0	-0.00157663	-0.000572097	0	0	0	0	-0.00130132	-0.00840281	0	-1.49811e-05	0.0121817	-0.000112717	0.00100811	-0.0186398	3.23966e-05	-0.000925149	-0.0018658	0.000532069	-0.00937997	-0.000120055	0.000229091	-0.000388071	0.00172296	0.000959775	-0.000371809	-0.000704747	0	-2.80986e-05	0	-5.36818e-05	-0.000116659	0.000467333	0.00225902	-0.000282253	-0.00140378	-0.000973675	0.000102149	-0.0234415	0.0010263	0.000192269	-0.0174677	-0.0156626	0.00390736	-0.00609295	-0.00171673	0.0303757	5.0565e-05	0.000465317	0.013946	0.00104211	0.0249037	-0.0227502	-5.48478e-05	-0.00691164	-0.0371325	0.00146886	0.000144751	-0.00272208	0.00159328	0.00921732	0.0318928	0.039136	0.00616028	-0.00896875	0.00391252	-0.00843817	0.00233762	-0.00607406	-0.000443798	-0.0404549	-0.00145569	0.000147989	0.000406872	-0.00611117	0.000347511	-1.73539e-05	-0.000782032	-0.00484809	-0.00382714	0.000159023	0.0231121	-0.000343781	-0.00684004	0.00031329	0.000332754	-0.000443569	-0.0189013	-0.00103764	0.000257661	0.00060303	-0.00210684	-0.00406953	-0.0273356	-0.00271248	-0.00242015	0.000430866	0.00234683	0.000368362	0.000347175	-5.04179e-05	-9.31469e-06	-0.000345857	-0.000750057	0.000175303	-0.000594312	-0.000217121	-0.000121157	-0.00212944	-0.00762728	0.000107111	-0.00189002	0.000158085	0.000899098	-0.0340803	0.0122267	0.00112753	0.00054126	0.000265615	0	0	1.04319e-05	5.2235e-06	1.96327e-05	-0.0202645	-5.64034e-05	-8.63268e-05	0.000306679	0.00058509	-0.00483142	0.00121581	0.00558517	0.000165951	4.7297e-07	-0.000103894	2.26974e-07	0.00885022	0.00221027	-6.05178e-05	-0.0014207	-0.000898341	-0.000100573	0.00630646	-0.000485235	0.00120457	0.000188742	-0.000472298	0.0121999	-0.000404555	-0.00401526	-2.53294e-05	0.00476319	-0.00126407	0.0152258	0.00014957	-0.000443554	-0.000750226	0.000444402	3.46153e-05	-0.00029104	-4.10993e-05	0.000141814	-0.00138262	0.000467717	-1.23804e-06	-0.000298643	0.00304043	-0.00622248	-0.142723	0.0014513	-0.00016051	-0.000267693	-0.00045582	-0.00121109	0.000344669	-0.000141275	-0.00277995	0.000116276	-0.000520401	-0.00286152	-6.33196e-06	-0.000129173	-0.000467643	0.000356952	0.000474276	-5.796e-05	-0.000108012	-9.0575e-06	0.000231036	9.88568e-05	-0.000911949	-0.000136501	0.000178964	-0.00104807	0.000133672	-0.00143467	-0.000590521	0.0155306	0.00014137	-0.000157703	-9.37378e-05	-0.00262169	-4.50725e-05	2.52102e-05	-1.56327e-05	-0.00549002	6.57389e-05	0.00277699	1.39916e-06	-0.00018991	0.00225425	-0.00721301	0.0185419	-0.000486868	0.000567341	-0.000107011	-0.00118143	0.0065159	0.000618199	0.000490472	0.0144885	2.79195e-05	4.10437e-05	-7.97896e-05	-0.000203995	-0.00028372	1.23187e-06	0.000451309	0.000194282	0.000909427	-0.000372479	0.00129904	0.00187091	0.00708332	0.00125029	3.02448e-05	-0.00319541	-0.000161163	-0.000221703	0.00416501	0.00360442	0.000468652	0.00447404	-0.000466102	0.00542587	0.0090407	0.00876155	0.000918433	-0.00123231	-0.000238055	0.00110819	-0.000606138	-0.00131587	0.000836711	-0.000332281	0.000975932	6.96407e-05	-3.9778e-05	0.00217332	-0.00474809	0.0768488	-0.0178764	-0.0653626	0.000336164	0.00314712	-0.00122525	0.000664407	-0.0020648	-0.000172455	0.000534567	-0.000587314	-0.00016303	-0.000389346	0.00755298	0.00240614	0.00247326	-0.00219902	-0.00215338	-0.00336849	0.00060564	-0.0445456	-0.00443397	-0.000449213	0.00706852	-0.000106389	-0.000841281	-0.00149542	0.00199107	0.000469496	-0.0057973	-0.00075668	0.0204857	0.00300234	5.44187e-05	0.00187546	0.00387428	0.0356316	-0.0636637	-0.00164883	-0.00443631	0.000598316	0.00238316	-0.00101174	-0.00131654	0.000387136	-0.00786855	0.000748161	-6.65759e-05	0.00517289	0.00117897	-0.00138148	-0.000274761	-7.80315e-05	0.00326163	-0.000395762	-0.00238552	-0.00341057	0.00909097	-0.00135379	-0.000334114	-0.00446298	0.00420616	0.000882375	-0.00223675	-0.0015038	-0.00110582	-7.6927e-05	7.75732e-05	-0.012256	-0.00137786	0.0577642	-0.00031084	-0.00131143	-0.00618164	-0.00261978	-0.00111782	-0.00455527	0.000899603	0.00311865	0.000791208	-0.000494495	-0.000507925	-0.0019684	0.00202259	-0.00137087	0.00209409	-0.000332823	0.000496069	7.13455e-05	-0.00637173	-0.00546898	0.0286705	-0.00082003	-0.0101724	4.4625e-05	-0.00226781	-0.00247369	-0.000231149	-0.000142718	-0.000753172	-0.000138789	-0.000341658	-0.00294462	0.00011869	-4.86943e-05	0.000982731	-0.00240047	-0.00125478	-0.000125287	5.26158e-06	-6.10562e-05	6.00054e-05	-0.00110141	0.000640946	-0.000200823	0.000188683	-9.48086e-05	4.40734e-05	0.00141287	-0.00443531	0.000257891	0.000151427	-0.00117053	0.000616654	0.00017744	0.000181507	-0.0144399	-0.000859581	0.000277632	-0.00258374	-0.00160382	0.0008236	0.000397953	0.0006325	0.0132879	0.00122236	0.000127818	0.00470689	0.000215397	-8.80352e-05	8.57759e-05	-0.00190141	0.000708121	0.00120748	0.000567938	0.000126647	0.000195845	0.000141721	0.0015127	-0.000233624	0.00101388	0.000192223	0.000734627	-0.00115313	0.00499826	0.00210292	-0.00158369	-0.000259551	0.000264757	-0.000186391	0.000293121	-0.000769909	-0.000432852	0.000960518	-8.6334e-05	7.5394e-06	-0.00802608	-1.91573e-05	0.000907217	0.0127538	0.000646475	0.00122063	-0.00280049	0.00108911	-0.00164671	0.00527342	-0.000265925	-0.000369368	-3.60419e-05	0.000339187	2.0672e-05	0.00406014	-0.00049766	0.00067224	0.000857857	1.17624e-05	-0.000673853	-0.00575164	0.00129733	0.000424367	0.00243676	0.00138576	0.00247781	-0.000200438	-0.00889196	0.0005301	0.00187584	0.00132075	-0.000108646	6.85067e-05	-0.00015323	2.43193e-05	0.00361695	0.000505015	0.000112739	0.00947196	8.80339e-05	-5.56027e-05	0.000220625	0.000305428	-6.41402e-05	1.71777e-06	-5.81793e-05	-0.000270357	-0.00136401	7.4195e-05	1.31713e-05	0.000204645	-0.00952539	-6.54691e-05	-0.000201191	0.000963956	-0.000931838	-9.40671e-06	-0.00076093	4.19026e-05	8.32679e-05	-0.00141793	-0.00548356	-0.000265051	0.000859607	-0.00441979	0.000564691	-0.000270419	1.43654e-05	-0.000446036	-0.00708322	0.000824864	0.000122908	0.00226567	0.000622125	-0.00390757	4.10265e-05	0.00211863	1.42108e-05	2.70575e-06	-0.00032866	-0.000687131	-0.000707858	-0.00729486	-8.01531e-05	-0.00344715	-2.71369e-05	-0.000506145	0.0013215	0.00221069	-0.00107899	0.000152257	0.000163682	0.0014035	-0.000516591	-0.000116104	-0.000187531	-0.000914066	-0.000106867	-8.80499e-05	0.00129623	-0.000200117	0.000456692	0.000643844	-0.000605899	-0.00420454	-0.00546517	-0.000128296	0.00101099	0.000814202	0.00174701	-0.000913158	-0.00477127	-2.11186e-05	-0.00135057	-0.000634105	-0.0129783	-0.000386106	-1.25016e-05	-0.000542959	0.000225191	0.000813955	0.00230999	-0.000557091	-0.000767249	-0.0274789	0.000592077	-5.74011e-05	0.000141384	0.000691907	8.7815e-05	0.000114118	-0.00462966	-0.000861919	-0.000598511	-0.00110139	3.66001e-05	2.23973e-05	-0.00391401	-0.00100768	0.000127434	0.0012749	-3.304e-05	-0.000282502	0.000179887	-0.00168942	-0.000495354	-0.00227224	0.00064205	-0.00194133	-0.000264551	-0.000262168	-6.76707e-05	-0.00116831	-0.000114894	9.7061e-06	-0.00422966	0.0033155	4.51746e-05	7.76761e-05	-8.03499e-05	0.00156549	0.000429801	-0.0034404	-0.000721878	0.00327747	0.000363594	7.62318e-05	0.00277971	-0.0012777	5.36561e-05	6.6271e-05	0.000166067	9.33745e-05	-0.000109632	9.16872e-05	9.63394e-05	0.000759001	-0.000579924	0.000331221	-0.00040061	-0.000600921	-0.00107232	-0.000237458	8.73574e-05	0.00700954	0.000719864	-1.67577e-05	0.000389643	-0.00179839	-0.000458537	7.20715e-05	-0.00922093	0.000186652	9.9555e-05	-6.46145e-05	0.00140955	0.000107866	0.000858486	-0.00152195	3.95588e-05	-4.59418e-06	7.87512e-05	0.0012902	1.77668e-05	-0.000562911	4.82204e-05	0.00268192	-0.000214095	-0.00478881	-0.000198219	0.00501524	0.00117209	0.000573917	0.000142291	-0.0124279	6.69485e-06	-0.000103975	0.00103291	-7.78764e-06	0.000124398	-0.000152237	0.000457141	0.000134691	7.41382e-05	-0.0007694	-0.00288212	0.00103366	0.000165963	0.00191176	-7.96623e-05	0.00043415	0.000245359	0.00276294	0.000626188	0.00126691	1.51604e-05	-0.000362756	-2.26675e-05	-0.000375876	-6.60429e-05	0.000294848	-0.000765682	0.00100695	0.003274	4.89007e-05	0.000185355	0.00136692	-0.00106261	0.00378209	0.000479492	0.0577239	-0.000449817	0.000195471	0.000342442	-0.000352758	0.000613683	-0.000529876	0.00103499	-0.00333083	-9.719e-05	0.00140947	0.0012294	-0.000374531	-0.000161543	-0.00224791	0.000252639	0.000237479	-0.00142517	-0.000909928	-0.000331732	-0.000700524	5.62007e-05	-0.00332602	0.000304688	-0.000414279	0.000978622	8.11428e-05	-0.00140311	0.00541559	-0.000603627	-0.00252433	0.000618513	-0.000530594	-4.24891e-05	0.000235457	-0.000671118	-0.000517234	0.00508832	0.00131586	0.00386034	-0.000153588	-0.000259737	0.000885783	0.00042758	0.00110905	-4.62191e-05	-5.52882e-05	0.000128234	-6.08148e-06	-7.74721e-06	-0.00335189	0.00152013	0.00291777	-0.000109883	0.000558742	-0.000371344	0.000350511	8.02062e-05	-0.0010801	2.10852e-05	7.68474e-05	0.000434714	8.47752e-05	0.000724546	-9.56438e-05	8.02558e-05	-0.000728944	0.00986482	-4.23164e-05	5.56132e-05	-0.000507038	0.000263968	0.000511527	2.10195e-05	-0.000629056	-0.000359186	0.00100333	-0.000806996	0.000116664	-7.84018e-05	-7.17735e-05	0.000338534	-0.000253596	0.000456043	6.8678e-05	-1.41864e-05	-0.000211416	0.000513998	-0.0018287	0.00059583	-0.0286051	0.00121278	0.000185732	0.000446786	0.00244562	0.000172546	-8.22764e-05	-0.00102385	0.00106595	0.000140024	-8.89105e-06	0.000194684	-0.0001755	0.000114643	0.00152359	0.000537093	0.000412204	0.000313661	0.000170506	6.32172e-05	0.00138575	-0.00127232	0.00119499	-2.18041e-05	5.35079e-05	-3.58038e-05	0.000669423	-0.0611592	0.00177478	-6.65016e-05	4.08263e-06	0.000169965	-0.000196092	0.000226096	-0.000160842	9.57824e-05	-0.0021988	0.000519184	0.000191104	-1.82844e-05	1.27062e-05	0.000206193	-0.000789507	-0.000105472	-0.000189723	0.000273935	0.000316797	-0.000749982	0.00109818	1.88948e-05	-1.97648e-05	0.000191918	0.000293033	0.00211065	0.00164068	-3.84725e-05	0.00180623	0.00396699	0.00116145	0.000507682	0.000312795	-1.70041e-05	0.000571959	0.0122506	0.000172276	-0.00131468	-7.03991e-05	0.000140223	0.00152259	8.31011e-05	-0.000404721	-0.000135157	0.00210921	-0.000516066	2.06604e-05	8.21451e-05	0.000251318	0.000309471	5.82039e-05	-0.000302237	-0.00148099	-0.000570644	-0.000682169	-9.20165e-05	-8.4328e-05	-0.00920831	1.1744e-05	0.00023005	-0.000261483	-0.000513243	3.19018e-05	0.000244252	-0.000464858	4.89785e-05	0.000663384	0.000265901	0.000337373	-0.000375376	4.37962e-05	0.000923412	-1.97383e-05	3.41153e-05	-5.09666e-05	9.24115e-05	-0.00409505	0.00121581	-0.000326108	-0.00548166	-9.98475e-08	0.00120939	0.00346596	0.00080942	0.00212973	0.000803317	-0.000599843	0.00180945	0.00342088	-0.00139734	0.00308776	-0.000122306	0.00168254	-0.00914722	-0.000529872	0.000349198	0.000264795	-0.00431801	-0.000311703	-0.000103179	7.79655e-05	-0.0036278	-6.74677e-05	-0.0025512	-0.00029041	0.000148864	0.000666161	-0.000778328	-0.000105287	6.54121e-05	0.000220285	0.000108393	-2.87536e-06	0.00116297	0.000476383	-0.000274412	1.99338e-05	-0.00104181	0.000274165	-0.001228	-0.00029911	0.000130543	0.00187254	-2.64915e-05	-0.000226858	-0.000104423	0.00108879	0.000766186	-0.000215841	0.000253413	-1.27029e-05	0.00065459	-1.64313e-05	-0.00028956	0.000550511	-0.000124928	-3.80804e-05	0.000647356	8.4226e-05	-3.88469e-05	-0.0130452	-0.00249534	0.0010275	-6.02707e-05	7.0509e-05	-0.000742789	-0.000881028	-0.000311647	0.000687285	0.00188087	1.00779e-05	0.000391073	0.00068144	0.00146393	0.00724253	2.15531e-05	0.000161427	0.000647481	0.000713475	-0.0011825	-0.020854	-2.48908e-05	0.000753903	-0.00373758	0.000527235	0.0017767	0.000835312	0.000232715	-4.26313e-05	0.000281523	-0.000429146	1.88449e-05	0.000438579	0.00172453	-4.05249e-05	-0.011732	-0.000419205	-0.000305626	0.00427521	0.000485955	9.60152e-06	-3.42667e-06	-0.00983128	-0.000154908	0.000438956	-0.000234819	0.00051049	0.000283593	2.44421e-05	0.000522279	0.000245443	0.000530866	2.75867e-05	0.000981547	-0.00132917	0.000302069	0.00130146	0.004259	-0.00360327	0.00912489	8.75024e-06	-0.000219089	-0.0029098	-0.000168635	0.000578596	-0.00213969	-0.000774484	0.000121471	0.00213571	-0.00111413	0.000110815	-0.000710989	-2.77261e-05	-0.00104809	-2.93679e-05	-0.00168819	-0.00958789	1.06483e-06	-3.29919e-05	0.000880558	-0.00217335	0.00350854	-0.000580844	0.000916401	0.00452487	0.00144438	0.000298576	-9.56597e-05	0.000119167	0.000212416	1.25891e-05	-0.000807695	-0.0019961	0.00140545	0.00108734	0.00035336	4.89255e-05	-5.86517e-05	6.65068e-05	-0.00129914	0.000460863	0.000536082	-0.0187338	0.00236073	-0.00020439	0.000881226	-0.000958266	-0.00197701	4.69618e-05	-3.64522e-05	-0.0028297	0	-2.7813e-05	0	-0.00188499	0	0	0	-3.55531e-06	0.00519609	0.00200592	-0.00243329	0	-0.00733156	0.00283242	-1.34588e-05	0	-4.63249e-07	0.0560368	-0.00581754	0.00272405	-0.00470779	0	0.0340076	9.8483e-07	0	0.00209233	0.000391724	0.0130108	-2.14232e-05	0.000320212	-0.00143283	-0.0501158	0	0	8.55067e-06	0	0	0.00158644	-0.0672306	-0.014575	0.00846514	-0.000127215	-0.00258628	0.00752365	-0.00200028	0.00345055	0.0119641
x20MCx1845	-0.00339094	0.0128061	-0.00251534	0.00171709	-0.0366959	-0.00395871	0.00268221	0.000686545	-0.00326096	0.0515663	-0.000201365	0.000237581	0.000702173	0.0136398	-0.11528	-0.0132769	0.00907097	0.00471703	-0.00320601	0.00842892	0.000534803	-0.000699027	-0.0714351	-0.00388508	0.0292524	-0.0147035	-0.00184247	-0.00684493	0.00658434	0.0122506	-0.0238168	-0.0528414	0.00790299	-0.000677687	-0.130928	-0.00965188	0.00408087	0.0213111	0.0102779	0.000632882	0.00295507	0.00631774	0.00730999	-0.00269531	0.00387436	-0.000151094	0	0.000844648	0.00615046	0.0183937	0.00361487	-6.7972e-06	-4.99763e-06	0	0	0	0	0	0	0	0	-4.50149e-05	0	-8.14742e-05	-5.36673e-05	-0.000231288	-0.0329821	-0.0462065	-0.0113561	-0.0259612	-4.18435e-05	-0.0114999	-0.00264673	-0.0103353	0.0052052	5.79309e-05	0.0500071	0.00777844	0.000124784	-0.0146099	0.0327783	0	-0.000111321	-6.72947e-05	0	0	-0.00139658	-0.0117812	0	0	0	0.00113117	-0.0270195	-0.00663574	0	0.000509896	0.0026651	0	0.00680469	-0.00025015	-0.266084	-0.00171511	-6.10153e-05	-0.00158233	-0.00583669	3.75054e-06	-0.000911268	-0.00141204	0.000356868	-0.0776989	-0.00231314	-8.57172e-05	0.000365303	0.000404417	0.0307342	1.9961e-05	0	-0.0193626	0	0	0	0	0	0	0	-0.0121329	0	-0.000148322	0	0	-0.0791615	0	0	0	0	0	0	0	0	0	0	0	0	0	0	0	0	0	0	0	0	0	-0.0101318	0.000234657	2.63228e-05	-0.00182131	-0.000982201	0.000235937	0.000744438	-0.000122992	0	0	0	0	0.035915	0	0	0.00215986	0.000100801	0	-0.00206379	-0.000258209	-0.00075257	-6.98585e-05	0.00291547	2.19897e-06	0.00650087	-7.15499e-06	0	-0.000245238	0	0	0	0.0348698	0.000392819	0	-0.0562136	-0.00610304	-2.87708e-06	-0.00489627	-0.000401114	-0.000107149	0	0	-2.18794e-05	-6.2789e-06	-2.49463e-05	0	0	-0.0033818	0	-0.000238314	0	0.00891098	0.00196042	0	0	0	0	0	-0.000968825	-0.000198877	0	0	-0.00551877	0.000360834	0.0221891	0	0	0	0	0.00800389	0	-0.0114879	-0.00135642	0	0	0	-0.00173932	-0.000487398	0	0	0	0	-0.00127348	-0.00858152	0	-1.453e-05	0.0122513	-0.000183007	0.000864092	-0.019448	0.000509052	-0.000895617	0.000226453	0.000322209	0.0125388	-0.000299564	7.9893e-05	-0.00114696	0.00580913	0.000440266	-0.000847536	-0.000709796	5.33088e-06	9.51368e-05	-0.00019824	-0.000382225	-0.000457449	0.000112327	-0.00275134	-3.3657e-05	0.000385164	-0.00016818	-3.83649e-05	0.0142854	-0.00195287	0.000309929	0.0288056	-0.0185678	0.004451	0.00154402	-0.00201458	-0.00322844	4.57525e-05	0.000544074	0.0262365	0.000720469	-0.07128	0.0426894	8.46232e-06	-0.00795119	-0.0884035	0.00160653	0.00022934	-0.00312785	0.000722463	0.0094357	-0.0147414	-0.0256954	-0.00126022	-0.0134214	0.00477821	0.0198499	0.0066263	-0.0114458	4.69681e-05	0.0340533	-0.00316147	0.000787366	-0.00171454	-0.00822166	-0.00164882	-4.39545e-05	0.00175771	-0.0115758	-0.00168114	-0.00111764	0.0240457	0.00191438	-0.00386071	0.000190382	0.000127368	-0.000440753	-0.00498062	0.000524623	0.000109217	0.000161716	0.00102079	0.000371434	0.00484842	-0.00170612	0.00109301	3.7032e-05	0.00267231	0.000574773	0.000295111	0.00160397	0.00690627	0.00022115	0.000583969	0.000721694	-0.000197349	-0.000593772	0.000258841	0.000719887	0.00154554	-0.000157563	-0.00489946	0.000427424	0.000204953	-0.0333898	-0.00232395	-5.43073e-05	0.000181587	0.000306622	0	0	0	0	-0.000154405	0.030469	-1.62465e-05	0.000260008	0.000111847	0.000191907	-0.00227365	-0.00027101	-0.0011319	0.000129939	2.4288e-06	-6.61051e-05	5.43815e-07	0.0147701	-0.00775843	5.70909e-05	-0.000440018	0.00296804	-4.28961e-06	0.0068032	0.000139028	-0.000242803	-0.00242353	-0.000887226	-0.00124385	-0.000415413	-0.000610664	0.000157306	-0.000909663	-0.00105787	0.00449686	-5.47844e-05	-0.000482053	0.000633157	0.00053621	-1.83503e-05	-0.000185273	-0.00100356	0.000213357	0.000562216	0.00208871	1.30683e-05	0.000120642	0.000628031	0.0103597	0.0578551	4.40272e-05	-0.000199429	3.59543e-05	-0.000236621	-0.00434651	7.77211e-05	0.00178516	0.00210881	5.16371e-05	-0.000621302	-0.00228896	-0.00106015	-1.20583e-05	-0.000944554	0.000930819	3.06781e-05	-8.69996e-05	-0.000296958	-2.98183e-05	0.000171079	0.000232929	-0.00100964	-1.59343e-05	-0.000118269	-0.000435696	0.000157325	-0.00122461	-0.000755992	0.0106954	-7.81843e-06	-0.000364919	-4.40987e-05	-0.000126991	-9.54708e-05	-3.07291e-05	-6.06021e-05	0.000870861	-8.09763e-05	0.00347377	-2.08737e-06	-4.9354e-05	-0.00446606	0.000614595	-0.0127646	-0.000334197	0.000570776	-2.65545e-05	0.000424738	0.00250515	-0.00640462	0.000822822	0.00936034	-1.15671e-05	-0.000127135	-5.40124e-05	-0.00211863	-0.000238583	0	0.000504157	4.08333e-05	0.00159511	-2.9955e-05	-0.000391176	-0.0015058	0.00400166	-0.000423383	1.2627e-05	0.00237055	-0.000232951	-6.59919e-05	-0.00632053	0.00401661	0.000309077	0.0053225	-0.00119272	0.00441893	0.00867687	0.00333795	-0.00288479	-0.00220863	-0.000200177	-0.00297412	-0.00128806	2.05414e-05	0.000724827	-0.000457585	-0.00255035	0.000638639	-0.00217525	0.00240482	0.0136664	-0.0672204	0.0223541	0.0728732	-0.00133106	0.00504412	-0.00408456	-0.000414355	-0.00222777	0.000678213	0.00058645	-0.0109384	-0.000693911	-0.00165741	0.000128292	-0.00874216	0.00293765	-0.000394339	-0.00169085	-0.000616282	-0.00467116	-0.00183577	0.00624144	0.00111452	-0.00186894	0.00170863	-0.000158875	0.00158282	6.17448e-05	6.91895e-06	-0.00698672	-5.60233e-05	0.0118683	0.00244813	0.000890234	0.00377283	0.0018263	0.019922	0.0065734	-4.83897e-06	0.00295092	-0.000665398	0.00833913	0.000272472	-0.000366124	0.00202765	0.00107671	0.000677225	8.57294e-06	0.000777691	0.00127684	0.00590113	-0.0037662	-0.000188379	-0.0267529	-0.000437542	-0.00501857	0.000672216	-0.0843688	-0.000119048	0.000185916	-0.0025189	-0.00682418	-0.00149811	-0.00143122	-0.00430534	0.00182239	0.00120091	0.00132814	-3.09041e-05	-0.000228589	0.041251	-0.000116838	0.00105181	0.00143952	0.00113801	0.00234813	-0.0156686	-0.00239473	0.000400561	0.000529865	0.000136568	-0.00104859	0.00195511	-0.000280846	-0.000375835	0.00395243	0.000391385	2.12805e-05	0.00147841	0.00292023	0.0558503	-0.0550475	-0.000479944	-0.0165793	0.000275766	-0.000536167	-0.00522316	-0.000498918	0.00154503	-0.000736719	-1.65183e-05	-0.000150405	0.000792346	0.000680339	-0.000107071	0.00100482	-0.0030313	0.000726761	0.000322832	1.09193e-05	-0.000124822	9.69611e-05	0.000283483	0.000544529	-0.000295787	5.71037e-05	-0.000141126	-2.36126e-05	0.000456458	0.000870244	0.000172553	2.27726e-05	-0.000566444	-0.000156898	-0.000497212	0.000133422	0.00326535	-0.000835441	-4.47233e-05	0.000511236	0.000124833	0.00209381	0.000609679	0.00153754	-0.00169738	-0.000511282	0.000231704	-0.00223422	7.08908e-06	-0.000188321	0.000139846	0.00235443	-0.000265759	-0.000187326	0.000790734	0.000639488	0.000149852	0.000185227	-0.000765785	5.52668e-05	-9.97059e-06	-0.00113075	-0.00107301	0.00132296	0.00401823	0.00188542	0.000584804	0.000103847	0.000603616	-0.000528198	0.000247888	0.000643982	-0.00273501	0.00151125	0.000203335	-0.00023336	-0.0165822	4.53548e-05	0.000265135	0.013654	9.44086e-05	0.00136583	0.00143039	0.00010459	-0.00112564	0.000640238	0.000540048	0.000551721	-7.87997e-05	-0.000357295	8.31735e-06	-0.0007114	0.000255228	0.00100832	0.000153682	-0.000318487	0.00223642	0.00203059	-0.000484919	0.000400601	-0.0015509	5.23894e-05	0.0032012	-0.000251207	-0.0169805	0.00033274	0.00118249	0.000225369	-0.000682121	0.000120525	-0.000512433	-9.48744e-05	0.00119501	0.000930812	0.000108109	-0.00733802	-2.90946e-05	-0.000413282	-0.0002868	-0.000245444	1.85528e-05	-4.91784e-05	-0.000161887	0.000675258	-0.000571452	0.00010015	0.000285748	-0.000673997	0.00418869	-1.99688e-05	-0.00022849	-0.000186343	0.00080135	-0.00010663	0.00240398	2.99675e-05	-0.00276288	5.74701e-05	0.00056105	-0.000257219	-0.000274522	0.000752298	0.000462206	0.000489057	0.000237939	0.00113723	0.0098744	0.000793241	2.54309e-05	0.00122729	9.48634e-05	-0.00872202	-0.000394996	0.000269911	5.56106e-05	-1.96762e-05	0.000752158	0.00168186	-0.00101125	0.00208172	3.25745e-05	-0.00152348	0.000382797	0.00241904	-0.000195661	0.00961488	-0.000951839	-0.00020246	0.000674719	0.00362203	0.000434779	1.56888e-05	-0.000266857	-0.001982	0.000906549	0.000368647	-0.000637274	-0.000168229	-1.18385e-05	-0.000181397	0.000182587	0.00355204	0.000743504	-3.60419e-06	0.00140638	0.00138404	0.000228996	0.000629636	0.00356116	-3.16958e-05	-0.000531968	-0.000592056	0.0012984	0.00122836	-8.4387e-05	0.000385115	0.000284195	-0.00064723	0.00117924	0.00113355	0.000546204	0.00303559	0.000312834	-0.000263046	-8.25411e-05	0.000409108	0.000116663	0.000551079	0.00132719	0.00214517	-0.000639127	-0.000717746	0.000154805	3.61815e-06	-0.00538996	0.000614659	0.000242593	0.00235337	-1.91668e-05	-0.000187537	0.000145933	7.2078e-05	4.92471e-05	0.000170015	0.00027384	0.000555752	0.000473494	0.000440164	-0.000111701	0.000768467	-4.411e-05	-0.000188495	0.000343006	-0.00103306	-0.000199498	-6.97663e-06	0.000122467	0.000654115	-0.000600467	0.000503254	-0.000583697	5.52941e-05	-0.000799304	0.000212944	0.00134132	-0.00107239	-1.10483e-05	4.12152e-06	7.77143e-05	0.00014768	-0.000440229	0.000148543	0.000291765	0.00037425	-0.000456955	-0.000439577	-0.000845061	-4.38353e-05	-0.00400125	-0.00197411	6.98202e-05	0.00615874	-0.000276708	-3.63244e-05	-0.000193552	-0.00330935	-0.000995879	0.000171264	0.000744281	-0.00126754	7.31021e-05	-2.36112e-05	0.0011452	-0.000323967	0.000628168	5.76855e-05	0.000141361	-0.000413172	-0.0011515	0.00157881	2.53768e-05	1.47559e-05	6.02715e-05	-0.0030179	-0.000693389	0.000282138	0.00110605	-0.00300693	-0.00070913	-0.000245348	0.00032182	0.00648802	0.000160388	2.9208e-05	5.28409e-05	1.16346e-05	-0.000427676	-0.000411391	-0.00151338	0.000336848	0.000203213	-0.000468022	-0.000778119	-6.97704e-05	0.000266551	-0.00591466	0.000338832	-0.000146859	-4.35349e-05	-0.00189296	-0.00199189	-0.00114018	-0.000161808	-0.000401557	-5.92586e-05	0.000477471	0.000185837	-0.000259558	0.000339064	-0.000993828	0.00321895	0.000684002	0.000290562	0.000510384	-0.00184856	0.00354288	-0.000280163	-0.0182495	-0.000712558	0.000386963	0.000179638	-0.000295801	0.000489	-0.000597966	0.000693524	0.000436834	-2.37288e-05	0.00116905	-0.000651179	-0.00142028	-0.000167096	-0.00164445	0.000524777	0.000403445	0.00127715	-0.000920324	-0.000116591	0.00107317	-0.000767626	-0.00375041	-0.000465063	0.000153059	0.000984072	-0.00108708	0.000268106	0.00650356	-0.00031143	-0.0023133	-0.000501426	0.000161394	0.000122165	0.000234332	-0.000780503	0.000419823	-0.00445095	0.00113629	0.00214545	-9.6908e-05	0.00109542	0.000592189	0.00054221	-0.00142967	-9.13588e-05	-5.3024e-05	0.000208264	0.000106669	0.000680819	0.00100018	-0.000826699	-0.00315058	0.000157119	0.000374474	5.67793e-06	0.000251832	-0.000261017	-0.000683579	7.08159e-06	0.000155303	0.000501021	-1.10887e-05	-0.000221366	0.000345678	2.24469e-05	-0.00062587	-0.000329814	-1.84569e-05	5.71566e-05	0.000372846	0.000487956	0.00032465	6.55173e-05	0.00272869	-0.000183777	-0.000303326	-9.11793e-05	0.000237612	0.00106749	-0.000685432	0.000352485	0.00054122	0.000621933	-0.000173051	-7.88277e-05	-0.000277511	0.000628618	-0.00412537	-0.000776288	-0.0156455	0.00114297	0.000293289	0.000407665	0.003367	-0.000128061	-0.000158059	-0.000501589	0.00133915	0.000149544	-3.68712e-06	1.56149e-05	0.00017928	0.000101641	0.000689656	0.000214097	-0.000622772	-9.47311e-05	4.24971e-05	2.72914e-05	0.000822586	-0.00109017	-0.000867367	-4.59532e-05	0.000112486	0.000514277	-0.000406578	0.0572467	0.00152953	-5.96949e-05	-0.000331122	-0.000700608	0.0010295	-0.00175805	-0.000415071	-8.87782e-06	-0.00276286	0.000191885	-0.000741028	1.49159e-05	2.95107e-05	-0.00413684	-0.000702326	-0.000745274	-0.000562492	-5.79926e-05	0.000251655	0.000114495	-0.000106628	1.88697e-05	-8.31827e-05	-0.000482495	-0.000497337	0.00248477	0.000131715	0.00045997	0.00242623	0.0016236	0.00159	0.00216488	-0.00099702	-9.01844e-06	0.000573719	0.00991134	0.000104488	2.59955e-05	-8.86556e-05	2.08801e-05	-0.0059109	0.000430178	0.000299926	-6.21568e-05	-0.000685513	0.000170942	1.94983e-05	-0.00257439	-0.00077081	0.000385381	8.73345e-05	-0.00110275	0.000299696	0.000262347	-0.000573254	0.000356215	-0.000821619	0.00109262	2.82652e-05	0.000335925	5.42084e-05	0.000334194	6.21419e-05	8.93307e-06	0.00036042	2.04414e-05	7.5294e-05	-6.72482e-05	-0.000692486	-0.000416008	8.2006e-05	-0.00174594	-0.000125465	1.95433e-05	7.40433e-05	0.000509054	0.00386061	0.000783298	0.00262682	0.000722662	-3.15615e-05	0.000950544	0.00373728	-9.42923e-05	0.00125939	-0.000189862	-0.00142717	-0.000329951	-0.00886675	0.000789497	0.0033267	0.000178925	0.00101913	0.00319301	-0.000420297	0.00121607	-0.000941331	0.000206751	-0.0013533	-0.000105413	4.8813e-05	-0.00368334	1.94567e-06	0.00110897	-3.37033e-05	-0.00501928	2.6991e-05	-0.000669656	-0.000102075	0.000341021	0.00148868	5.85808e-05	0.000185563	5.87132e-05	0.000521744	0.000189136	-7.94218e-05	0.000157301	0.000341732	0.00144764	-0.00043878	0.000154617	0.00061418	0.000232106	5.66112e-05	-0.000145059	0.000639326	-0.000695769	-0.000160371	0.000413952	2.53861e-06	0.000737621	-3.44668e-05	-0.000162389	0.000362575	0.000580119	-9.50386e-05	-0.00153561	9.79823e-05	-0.0003141	-0.0171856	-0.00120352	0.00126384	-5.00239e-05	-0.000451358	0.000881645	0.00201796	0.000635308	0.000414303	0.00185506	-0.000495024	-0.000483769	-7.83508e-05	0.00038014	0.00410173	-8.2712e-06	0.000365577	0.000744062	-0.000429283	-0.000576663	-0.0376835	8.24179e-06	9.32189e-05	-0.00322573	-1.62395e-05	0.00114562	0.000544426	0.000239557	-0.000109474	-5.49917e-05	0.000143812	-0.00108078	-5.05278e-05	0.000283298	-0.000378172	0.0157026	0.00308974	-0.00028174	0.0034524	0.000295087	0.000177803	-6.61619e-06	0.00205793	0.00055013	4.68129e-05	0.00150154	3.4173e-05	-0.000672895	-2.01157e-05	-4.24761e-05	0.000301394	-0.00206148	-6.03253e-05	0.00078396	-0.00205871	-0.00032916	0.00329541	-0.00184178	-0.000591759	0.00443327	-2.57998e-05	0.00114608	0.000432827	4.43013e-05	0.000175227	-0.000584794	0.000162798	3.60029e-05	0.00144598	-0.00174787	0.000152199	0.000503922	-0.000393105	-0.000750383	-0.00108589	0.000365186	0.00323665	0.0001846	-1.86232e-05	0.000374957	-0.00157068	-0.00099241	9.21308e-05	-0.000687316	0.00190615	-0.00143257	0.000800176	0.000559488	0.00095165	0.000129287	-7.79495e-05	-0.000371231	0.00496509	0.000642118	0.00104568	0.000337564	0.000221994	6.93373e-05	1.4249e-05	0.00232562	0.000563696	-5.80579e-05	0.00755666	0.000218481	0.000375905	0.000444906	-0.000481502	-0.000115687	-0.00159171	-0.00050396	0.00179228	0	-1.40023e-05	0	-0.00168939	0	0	0	-6.18331e-06	0.000175317	0.000432174	-0.00329252	0	0.0193722	0.00423868	-0.000382071	0	0	-0.20067	-0.00458182	0.0119592	-0.00571157	0	-0.0359244	2.2174e-06	0	0.00420679	0.000109752	0.00267405	-4.84485e-05	-0.0900728	-0.00336356	0.0240012	0	0	-1.56227e-05	0	0	-0.00396556	0.0843609	-0.00577451	0.00873151	-9.72055e-05	0.00623957	-0.0276132	-0.00196488	-0.00969038	0.00768508
x20MCx2235	0.00356425	-0.0352708	0.00589258	0.00220333	-0.339337	0.00186823	-0.00961381	-0.000207824	-0.00402158	-0.0922782	-0.000112789	-0.00153204	-0.00234207	0.01642	0.0210277	-0.0630229	0.00789244	0.00060313	0.00641236	0.00850227	0.00184725	-0.00650056	-0.0211797	0.00783313	0.030135	-0.0118651	-0.0015799	-0.00824532	0.00713682	-0.0131149	-0.0254774	-0.0243555	0.00133073	-0.00533077	-0.143459	-0.00803983	0.00213038	-0.0157629	0.00791863	-0.000377829	-0.00152983	-0.00380689	-0.0388798	-0.0122535	-0.0539309	1.79554e-05	0	-0.000528569	-0.0304269	-0.0963718	0.00433185	-1.2507e-05	-4.99763e-06	0	0	0	0	0	0	0	0	-1.45062e-05	-3.13449e-05	0	-3.86183e-05	-0.000178108	-0.0323615	-0.0392771	-0.0125616	-0.0233448	-0.000272495	-0.0128998	-0.00279076	-0.0103006	0.000322819	0.000304786	0.0507154	0.00765091	4.76295e-05	-0.0146356	-0.039203	3.06531e-05	-6.35252e-05	-4.07144e-05	0	0	-0.00104514	0.00954465	0	0	0	0.000864458	0.00356747	0.00493482	0	0.000535372	0.00253388	-4.63814e-05	0.00633537	-0.000437317	-0.511808	-0.00145814	0	-0.0012983	-0.00938514	4.15192e-05	-0.00108002	-0.00135443	0.000487379	-0.0750886	-0.0036028	-0.000311987	-0.00491846	0.00117136	-0.0373466	0.000130156	1.97428e-05	0.00206567	0	0	0	0	0	0	0	-0.0116393	0	-1.71316e-05	0	0	-0.0649687	0	0	0	0	0	0	0	0	0	0	0	0	0	0	0	0	0	0	0	0	0	0.0154203	0.000464737	7.99892e-05	-0.0447252	-0.000896062	0.000165122	0.000824443	-6.59478e-05	0	0	0	0	0.0371952	0	0	0.00177275	7.73493e-05	0	0.000701509	1.29539e-05	-0.000816506	-0.000137415	-0.00243397	2.19897e-06	-0.00961528	-3.80794e-05	0	-0.000266529	0	0	0	0.0351875	0.000199055	0	-0.0542277	-0.00574314	-5.55282e-06	-0.00446146	-0.000498924	-6.97223e-05	0	0	-7.06066e-05	0	-8.71734e-06	-2.61946e-05	0	-0.0032296	0	-0.000238875	0	0.00839364	0.00236557	0	0	0	0	0	-0.000618347	-7.77671e-05	0	0	-0.0056492	0.000612313	0.0223952	0	0	0	0	0.0076711	0	-0.0122772	-0.0011822	0	0	0	-0.00235618	-0.00068873	0	0	0	0	-0.00197097	-0.00832219	0	1.34019e-05	0.0125396	-0.000290912	0.000820545	-0.0190088	0.000201012	-0.000908546	0.000741196	0.00147574	0.00769387	-0.00069106	-0.000204624	0.000283319	-0.000717178	-0.0022341	0.00299878	-0.000642343	3.69649e-06	1.38375e-05	-6.79559e-05	-0.000139523	7.66268e-05	-0.0067832	-0.00890517	0.000374184	-0.000512049	0.000249069	-9.6395e-05	0.015381	-0.00154232	0.000199295	-0.0146034	-0.0264496	0.00190739	0.00321803	-0.00557116	-0.0506836	5.08236e-05	-0.00099223	-0.0528114	0.000466672	-0.0587667	-0.0324944	4.36686e-05	-0.00442286	-0.0215502	0.00274668	1.99781e-05	-0.00310389	-0.001983	0.00867596	0.0169618	-0.016303	0.00090161	-0.0197397	-0.0406528	-0.00753344	-0.0128104	0.00341057	8.30728e-05	-0.0431263	-0.000609689	0.000733897	-0.000120696	-0.00704048	-0.00967092	-0.00236848	-0.00119001	-0.0043768	-0.00295605	-0.000498124	-0.143506	-0.000338044	-0.00297509	0.000392817	0.000300875	2.5191e-05	-0.00225652	-0.00027472	0.000164167	0.000634306	0.000490632	0.000550381	-0.0168512	-0.000885047	0.00303409	0.000186883	0.00258967	0.000235311	0.000493629	0.00204182	3.32746e-05	-0.00089331	0.00028044	9.25803e-05	0.000663851	7.04473e-05	0.000234032	-0.00495273	0.00166537	0.000751135	-0.000651235	-0.00520004	0.000390119	-0.0249801	-0.00690978	-0.000360846	0.000110213	-2.36411e-06	0	0	7.0083e-05	0	-0.000310068	-0.0229251	-0.000286639	0.000261963	0.000126542	0.000625317	0.00162222	-0.000170591	-0.000593427	0.000174182	-7.10074e-06	-2.71466e-05	-7.34928e-07	0.0103362	-0.00658004	-0.000163239	-0.000812114	-0.000784522	-0.00051358	0.00800182	-0.000712227	0.00196074	-0.00120621	-0.000396879	0.00522607	-0.00058833	-0.000736382	1.64363e-06	-0.00382118	-0.00112098	0.00596662	3.24575e-05	-0.000530733	-0.001712	0.000353115	5.39015e-05	-0.000268306	-0.000577335	0.000266998	-0.00103009	-0.000226575	-5.09575e-05	-0.000387365	0.00361702	0.0102359	-0.127088	0.000853399	-0.000148269	-0.000292393	-0.000365292	-0.00271049	0.000410297	0.0104108	0.00170688	-7.84728e-05	-0.000525335	-0.00302184	-0.000193331	-9.06137e-05	-0.000733975	-0.000173555	3.9149e-05	-0.000147613	-0.000291763	0.00035311	0.000406458	0.000149208	-0.000629178	-0.00027972	-0.000294954	-0.0014643	-2.553e-05	-0.00160953	-0.000923106	0.0113113	-5.87671e-05	-5.85882e-05	-9.02756e-05	0.000110406	-3.43824e-05	-1.11383e-05	-1.81157e-05	0.000551999	6.86915e-05	-0.00350367	1.03214e-06	-0.000190924	-0.00633012	0.00254985	-0.00781557	-0.000667636	6.45151e-05	4.41102e-05	0.00116548	0.00667475	0.000150234	0.00092035	0.0140121	1.47631e-05	-4.86868e-05	-3.7651e-05	-0.0036584	-2.97347e-05	0	0.000421023	0.00013246	0.00198949	-0.000157378	-0.000696606	-0.000989314	0.00466032	-0.000247913	1.868e-05	-0.00334753	-0.000419742	1.89587e-05	-0.0118068	0.00303842	-0.00538401	0.00269635	-0.000290972	0.00812706	0.00268641	0.0110883	-0.000357722	-0.000356985	-0.00138687	-0.00150782	-0.000697597	3.00287e-05	0.00193151	7.79762e-05	-0.00164104	0.00072549	-0.000126309	0.00248105	0.00752252	0.05484	0.0505991	-0.0522639	-9.48107e-05	0.008019	-0.00218729	-0.000382797	0.0109678	-0.00287589	-0.000742135	-0.00172456	-0.00020242	2.69024e-05	-8.29768e-05	0.00105555	-0.00519638	-0.00264479	0.00302277	-0.00143644	0.00173384	0.00265633	-0.0013254	0.000351683	0.00662205	-0.000760665	0.0035712	0.00260083	0.00215453	-0.000215194	-0.00588396	-0.000366941	0.0246616	0.00231516	0.000727732	-0.00384166	0.00577111	0.0231185	0.0154043	0.00278682	0.00419982	-0.00126204	0.00422123	-0.00187128	0.00269871	0.00187369	-0.0145586	-0.000203537	0.000915956	0.00862288	0.00158442	-0.000380816	0.00478569	-0.00028112	-0.0250521	-0.00165452	0.00823709	0.000370291	0.00673292	0.00100137	0.000852206	0.0116799	-0.0229049	-0.00202902	-0.00141548	4.31784e-05	-0.00147655	0.00081954	-0.00110749	-0.000313224	-0.00112024	0.00658801	-0.000757479	-0.00137905	-0.0217939	0.00322447	-0.000351	-0.00224182	-0.00252631	0.00319981	-0.0022553	-0.00135029	-0.000936548	0.00356287	0.0016178	-0.00044193	0.0090348	-0.000594407	-0.000322144	-0.000839131	0.00561142	-0.04488	-0.051221	-0.00204239	-0.00685453	-5.75339e-05	-0.00394736	-0.00293968	-0.000611717	1.75054e-05	-0.000692967	0.00045788	-0.000434811	0.0024061	-8.94792e-05	-1.4366e-05	0.000921989	0.000592745	0.000915967	0.000490265	4.29956e-05	6.27928e-06	2.93203e-05	0.000455613	-0.000221603	-0.000228969	7.50561e-05	-0.000126401	0.000155117	0.000334457	0.00219909	0.000139052	-0.00016467	-0.000729089	-0.000119705	8.70693e-05	8.69765e-05	-0.0313945	-0.000401307	4.94542e-05	0.000505507	-0.000104851	0.000371665	-0.000153938	0.00125451	0.0037119	-0.000387956	0.000197196	-0.00216103	-6.89737e-05	-0.000248039	6.81779e-05	-0.00232861	9.07597e-05	0.00146448	0.000902567	0.00050072	-0.000741006	0.000249654	-0.000220253	8.37407e-05	0.000694908	-2.37765e-05	-0.00093283	-0.0015916	-0.000812832	0.0010538	0.00123934	-0.000311537	0.000557815	0.000223785	-0.000900638	0.000990438	-0.00605858	0.00125485	-0.000108393	-0.000250971	-0.0190697	0.000239424	-0.000220828	-0.00221122	-0.000203004	0.00235243	-0.00404439	0.000718128	0.000447014	-0.0013413	-0.000175275	-0.000889182	-4.32038e-05	0.000668483	-5.95041e-05	-0.000805379	-0.00037587	0.00077181	0.000526802	-3.73168e-05	-0.00086601	-0.00457859	-0.000848197	-0.000442907	0.000778707	0.00167693	-0.00010788	-0.00033317	-0.0150622	0.00136114	0.000819863	0.000447193	0.000609862	0.000139703	0.000342561	-3.70578e-05	0.00057378	0.00112935	8.04058e-05	0.0072475	3.37918e-05	-0.000425031	0.000135428	0.000188382	4.88922e-05	-0.000391485	0.000205785	-0.000819392	0.000205677	9.68462e-05	-0.000408358	-0.000716938	0.00356225	0.000266027	-0.000360487	-0.000517345	-0.000987431	-0.000235603	0.00304587	0.000102792	0.000596244	-0.00111133	0.000446464	-0.000595141	-5.35306e-05	0.00106796	0.000394864	-0.000288323	-2.69447e-05	0.000155019	-0.0162706	0.00083943	7.16513e-05	0.00137357	-9.01142e-05	-0.00509419	7.60451e-05	0.00160252	3.47304e-05	8.48862e-05	-0.000317077	-0.00250163	0.00217993	-0.00515045	1.90136e-05	-0.00369881	-0.000123919	0.00373418	0.000853201	-0.0109058	0.00040301	0.000334654	-0.000628681	0.00291819	-0.00135374	0.000390788	6.9044e-06	-0.00279372	0.000434192	0.000255996	0.000775604	-3.79405e-06	-0.000635756	0.000937265	-0.000921774	-0.00617226	0.000652201	6.912e-07	0.00181107	-0.00067176	0.00241536	-0.000938647	-0.00151107	-2.3041e-05	-0.0010724	-0.00181331	0.00104328	0.00146411	-2.94051e-05	0.000413332	0.000639248	0.00161821	-0.00355406	0.00131705	-0.000255039	0.00145589	0.00134079	-0.000173247	-0.000125404	0.000680051	8.43468e-05	0.000347562	0.00153262	-0.000770482	-0.000517961	0.000160078	-0.000283142	-0.000164031	-0.00476848	-0.00346777	0.000288121	0.00330317	3.79274e-05	0.000157615	2.11056e-05	-0.00419408	-0.000542691	-0.000807838	0.000392519	0.00112253	-0.000510924	-0.000326339	-9.44139e-05	-0.00168331	0.000136208	0.000128697	0.00591481	0.00276933	0.00119932	5.71475e-05	-0.000133767	0.000200056	0.000433274	-0.000148663	-0.000586092	-0.000813569	0.000337375	0.000204645	-0.00839928	2.51237e-05	-0.000403591	0.000104491	-3.74736e-05	0.000158542	-0.000258864	-0.00015206	0.000296487	0.000345705	-0.00110569	0.000351217	0.00154609	0.000579071	0.00167552	-2.26206e-05	5.24034e-05	0.00518408	-0.000353409	-7.18699e-05	-0.000199293	0.00887399	0.000694758	-0.000366018	0.00112257	0.00157249	-0.000432933	-8.17868e-05	0.00134421	0.00013064	0.000610412	-0.000349293	0.000113609	0.000280422	0.000260766	0.00214732	-4.57349e-05	0.000282254	0.000257944	0.00196291	0.000916757	0.000268938	0.00105463	-0.00334051	-0.00272807	0.000293869	-7.93407e-05	0.0174619	0.000312886	6.36743e-05	0.000931488	0.000825155	-0.00223703	-4.11821e-06	-0.00104484	0.000191745	-0.000134639	-0.0001869	-0.000313572	0.00141189	0.00020709	0.00126221	5.66147e-05	-0.000385055	-0.000367991	0.00164989	0.000708081	0.00115766	-0.000398237	-0.000513696	5.28045e-05	-0.000562959	0.000140336	0.000318176	-0.000433724	0.00157836	-0.00776494	-0.00110777	0.000340031	-0.000223247	-0.00127008	0.00407711	-0.000729946	-0.0319359	-0.000857294	0.000263825	-0.000154663	-0.0002986	0.000561625	-0.000796229	-0.00373288	-0.00267013	0.000812751	0.0011903	0.00263082	-0.000609455	8.28993e-05	0.014233	0.000794073	0.000544025	-0.00037423	-0.000891018	-0.000122293	-0.000445688	0.00012083	-0.000533884	-0.00151647	0.000144772	0.000948437	0.000528705	0.00020909	0.00456572	-0.000104656	0.00197838	0.000419605	-0.000160218	-0.000709436	-0.000190576	-0.00051065	-0.000463793	-0.0038301	0.0015042	-0.000691787	-6.66018e-05	0.000243236	0.000736935	0.000372276	0.000857994	-0.000203627	0.000180787	0.000459459	6.14792e-05	-6.10835e-05	-0.00650888	0.00187566	-0.00439196	-0.000302112	-4.38948e-05	0.00107107	0.000248502	-1.47497e-05	0.00152342	-1.01127e-05	-9.57972e-05	0.000498994	-0.000278868	-0.000358911	-0.000320748	5.30603e-05	-0.000749587	-0.000313343	-4.11202e-05	6.66889e-05	0.000579835	0.000659043	0.000384731	-0.00048413	-0.0403218	-0.000201098	0.00143605	-0.000737017	0.000189933	-0.000909976	0.000377823	0.000675261	-0.000377845	0.00052193	-2.47624e-05	-7.61089e-05	0.000351315	0.00072497	0.000878054	-0.000584119	-0.0237864	0.00107073	0.000251848	0.000394613	-0.00292806	7.02043e-05	-8.53665e-05	-0.000547081	0.00141901	-9.98432e-06	-8.08606e-05	0.000121261	0.000199391	0.000546852	-0.000254079	-0.000111614	0.00023946	-1.43552e-05	0.000334164	2.82853e-05	0.00114747	-0.000919965	0.000384604	6.40804e-06	0.000227835	0.000232706	0.000455533	0.0540192	0.00302825	-9.38551e-05	-0.000815084	0.000124603	-0.000737425	-4.70115e-05	2.19838e-05	-1.32589e-05	0.000927221	-0.000128955	0.000150973	2.3059e-05	0.000215655	-0.000122212	0.000637732	-0.000146705	-3.6667e-05	0.000192413	0.000188985	-5.61892e-05	0.000216359	-1.13979e-05	-4.5726e-05	0.000731191	0.000357593	-0.00201601	0.00017847	0.000101255	0.00267912	0.001206	0.00381677	0.00129849	0.000522869	6.65357e-06	-0.000187222	0.0117135	8.68375e-05	-3.06562e-05	-0.000234953	0.000104202	0.00178605	0.000555618	-0.000619317	0.000193257	0.000646133	-1.88682e-06	4.49003e-06	-0.00151809	0.000464518	-0.000494344	-2.65614e-05	-0.000575679	-0.000300531	-0.000666219	-4.90273e-05	6.62956e-05	0.00152188	0.00425454	-0.000253787	-0.000877508	-0.00036567	-0.000817558	6.18271e-05	-0.000135077	0.000177193	2.26795e-05	-0.000264192	0.000273609	-0.000767454	-3.21417e-05	4.89662e-05	0.00104854	7.00535e-05	3.50326e-05	2.47248e-05	0.000109116	-0.00337458	0.000554653	-0.00121615	-0.000472903	5.19052e-05	-0.00103538	-0.013225	0.000286734	0.00147189	-0.000183884	0.000547899	0.000338812	-0.00112721	0.00061107	0.00317539	-3.16889e-05	-0.0055625	-0.00718345	-0.000613005	0.00157104	-0.000589247	0.000559461	0.00137093	-0.000953681	6.00547e-05	-0.00390773	-2.91413e-05	0.00167116	-4.85353e-05	0.000367603	5.69544e-05	-0.000596466	-1.59524e-05	0.000293768	0.00125224	1.94642e-05	6.79153e-05	0.00100435	-0.00209717	0.000902414	8.76425e-05	0.000107914	8.20661e-05	0.000310074	-0.000211361	0.000200699	-0.000877645	0.000252851	5.03707e-05	-5.16226e-05	-0.000500135	-0.00014972	0.00155626	0.000403267	-2.17671e-05	-7.58657e-05	-3.96871e-05	-8.92558e-05	0.00051747	-0.00012646	-9.95986e-05	0.000267845	0.00036547	-0.000499736	0.00628796	0.000365605	-0.0014815	-6.98962e-05	8.09753e-05	0.000255843	0.000820032	0.00057803	0.00113254	0.00381392	0.000189139	0.000213062	-0.000106226	0.000388192	-0.00409036	2.94418e-05	-0.000926228	0.00222192	0.000685284	0.00101365	-0.0257068	3.97174e-05	-2.19847e-05	-0.00553456	-0.000197488	0.00516952	0.00154048	-0.000709413	-1.83191e-05	-0.000212251	-0.000198383	-0.000338295	0.000602845	0.000280756	-0.000250751	0.0248313	0.0031517	-0.000214263	0.00181315	0.000210895	5.50834e-05	5.90804e-06	-0.0106829	0.000939885	0.000254728	0.00124046	0.000378176	0.000272511	-0.000175083	-0.00166341	-0.00212933	0.00104971	-7.32039e-07	0.000804424	-0.00159154	0.00029001	-0.0480273	-0.000901465	-0.00269395	0.0037799	-9.76613e-05	-0.000329266	0.000772569	-0.000253172	1.71636e-05	0.000694193	-0.000720052	-0.000146232	0.00162184	-0.00173423	0.00023709	0.000494183	-9.33655e-05	-0.00113602	0.00252047	0.000543731	-0.002838	-0.000584666	7.17131e-05	0.000511887	0.010535	0.00229593	-0.00089981	-0.000471556	0.000908863	-0.00149191	-0.000409177	0.00177168	1.52186e-05	-0.000356849	5.41354e-05	-0.000305434	-0.00268438	0.00116278	0.00118377	0.000396523	0.00025292	5.51522e-05	0.000185661	0.00292481	0.000635909	5.45606e-05	-0.00616395	0.00054592	-2.86503e-05	-0.000307508	-0.000450282	-0.000672669	-0.000453149	-0.000685887	-0.00191776	0	-1.2789e-05	0	-0.0017984	0	0	0	0	0.00522161	0.000482603	-0.00813476	0	-0.0146551	-0.0504348	-9.2345e-06	0	-2.85339e-06	0.0197293	-0.00530827	-0.0034174	-0.00155407	0	0.0184535	1.64892e-06	0	0.0020458	8.40541e-05	0.000916766	-0.000161328	-0.203863	-0.00529773	0.0351005	0	0	-1.64958e-05	0	0	-0.017144	-0.0693167	-0.0190659	0.0104035	-6.0747e-05	-0.00227082	-0.00517655	-0.00235514	0.00813767	-0.00255147
x20MCx2844	0.00517683	-0.048793	0.00377922	0.000331735	0.0726905	-0.00123819	-0.016366	-0.000274765	0.00717649	0.00235759	-0.00254774	0.00140609	-0.00701985	0.00468588	0.0291258	0.00321269	0.0107267	-0.00212741	0.00233553	0.0069522	-0.00400446	0.00265371	0.0570549	7.30582e-05	0.027955	-0.0107556	0.00425366	0.0121985	0.00904484	-0.0142467	0.00437138	-0.0372401	0.025987	0.00261193	-0.125922	0.0027144	-0.0107452	-0.00165145	0.0104066	0.000377535	-0.00314661	-0.0532873	-0.00632663	-0.000887223	0.00350697	-0.00040689	-1.16321e-05	0.000805354	0.007476	-0.089936	0.0035363	0	5.00612e-06	0	0	0	0	-3.37857e-05	0	0	0	0	0	0	-7.32286e-05	-0.000380954	0.0149319	-0.0474047	0.0129659	0.0455817	0.000570639	-0.0120156	-0.00281212	-0.0102915	0.00455674	0.000127314	0.0512754	0.00958262	8.54978e-05	-0.013975	-0.0381356	0	0.0020295	0	0	0	-0.000613735	-0.0109057	0	0	0	0.00113466	0.00370227	0.00264715	0	0.000490704	0.0027372	0	0.00640773	-0.000222942	0.073608	-0.0010426	-3.38227e-05	-0.000711641	-0.00460134	8.50273e-05	-0.000150733	-0.000981724	0.000402146	-0.0757396	-0.0027513	-0.000360342	0.000505	-0.0001366	0.00871291	0.000188142	1.18891e-05	0.0075928	0	0	0	0	0	0	0	-0.012477	0	-0.000107031	0	0	-0.113542	0	0	0	0	0	0	0	0	0	0	0	0	0	0	0	0	0	0	0	0	0	0.00594629	-0.00014524	-9.83822e-05	-0.00373309	-0.00118666	0.000323724	0.000840402	-4.02676e-05	0	0	0	0	0.0257852	0	0	0.00246192	-0.000115738	0	0.00113514	5.37345e-05	-0.000133229	8.8674e-06	0.00543469	0	0.00746073	0	0	-0.000303825	0	0	0	-0.118031	-0.000629823	0	0.099661	-0.00665647	0	-0.00522403	-0.000533799	0.00147035	0	0	-0.00064257	-6.2789e-06	2.4407e-06	-1.96256e-05	0	-0.005767	0	-0.000279411	0	-0.120128	0.00296897	0	0	0	0	0	-0.000179894	-0.000103245	0	0	-0.00621003	0.000476556	0.0424497	0	0	0	0	-0.0260447	0	0.0156006	-0.00133452	0	0	0	-0.00325962	-0.0039823	0	0	0	0	-0.000891011	-0.00774465	0	1.33693e-05	0.00779417	0.000693832	0.000873752	-0.0199927	-0.00246261	-0.000863933	-0.00279037	0.000436456	-0.00707574	-6.40584e-05	-9.64408e-05	0.000126127	-0.00477813	-0.000101011	-0.000216096	-0.000670261	0	-6.08585e-06	0	-0.000245633	-1.8906e-05	0.000448354	-0.00132129	-1.05992e-05	-0.00348498	-0.00029892	-0.000281087	-0.0250415	0.000897653	0.000328857	-0.0144351	-0.0165522	-0.0101306	0.00136203	-0.00149781	-0.0353575	1.83274e-05	-0.00023094	0.0371818	0.000717153	0.0390954	0.0144058	-1.92933e-06	-0.00606997	-0.0362814	0.00138796	0.000203019	-0.00176687	-0.000856851	0.0108936	-0.00682895	-0.01124	-0.000420748	-0.0137768	-0.0002844	0.000868684	-0.00118699	0.000578642	-6.61426e-05	-0.0379445	-0.000473224	-0.0001621	0.000545953	-0.00449028	0.00160128	0.000171375	-0.000477786	-0.00356896	-0.00487863	0.000481274	0.0203673	-0.000953353	-0.00576814	0.000204874	0.000649084	-0.000643698	0.0147174	0.000409216	0.000367086	0.000297356	0.000401661	-0.00446749	0.00331094	-0.00165529	-0.00386615	-5.0238e-06	0.0026831	0.000360225	0.000620622	0.000846928	-0.000913797	0.000219824	0.000630353	0.000358363	-0.000239462	-7.27242e-05	0.00018755	0.000998965	0.00240597	-0.000119081	-0.00228885	-0.00333763	0.00033857	-0.0350084	-0.00556585	0.00919503	-0.000160774	-8.96406e-05	0	0	3.37974e-05	8.10663e-06	-0.00237093	-0.0186569	-3.90144e-05	-0.00012108	0.000112388	0.000266856	0.000510288	-2.5211e-05	-0.000600545	0.00012703	0	-0.000130896	-1.45247e-05	0.0100642	-0.00736212	-2.4475e-05	-0.00152313	-0.000921074	-0.00096749	-0.0375748	-0.000900246	0.00198868	-0.00119399	-0.000497134	-0.00182822	-0.000520617	0.000352111	-2.6174e-05	-0.00144383	-0.0007403	-0.0132375	-0.000161368	-0.000485452	-0.00110721	9.08344e-05	-7.06583e-06	-0.000417894	0.000543237	0.000886281	-1.61053e-05	-0.000280115	-3.46781e-05	-0.000395393	0.00173986	0.00427021	-0.00195415	-0.000687744	-0.000102194	-4.23591e-05	-0.000255941	0.000477429	-0.000227103	0.00623456	-0.026655	4.06275e-05	-0.000431692	-0.000389567	-0.00060645	0.000161196	-0.010355	0.00101771	7.60523e-05	-0.000188774	-0.00174116	0.000102418	0.000569388	5.49941e-05	-7.93974e-05	-9.05003e-05	0.00098509	0.000529605	-5.66186e-05	0.00146318	-0.000653759	-0.0140031	-0.00159926	-0.000132215	-6.9376e-05	5.26962e-05	-8.07356e-05	3.90042e-05	0.000194874	0.00141637	-5.92299e-05	-0.00132648	8.90216e-06	-0.000715464	-0.00821063	0.000526419	-0.00613425	-0.000303531	0.000465999	-8.70109e-05	-0.00102585	0.00603508	0.000643544	0.00106622	0.00921711	-8.24129e-06	0.000357718	-4.02467e-05	0.000689116	-0.00045081	0	0.000413686	0.000154477	0.0016021	-0.000552466	-0.000659526	-0.000744325	-0.0184323	-0.000386402	2.42886e-05	0.0013914	1.0458e-05	-0.000797283	0.0214398	0.00393373	0.00352679	0.00351301	-0.00187103	0.00927149	0.00246	0.00782545	-0.00100197	0.00142773	-0.000548923	0.000806801	0.00403078	0.00151397	0.00298322	-0.000362551	0.00222271	-0.000322397	-0.00471242	0.00146421	-0.00895366	0.0414611	-0.0445096	-0.113492	-0.00209781	-0.00299498	-0.00165814	0.00331327	-0.00758131	0.00107457	0.000286207	-0.00203321	0.000349632	-0.000359032	0.0012586	0.000786863	-0.00405371	9.54048e-05	0.0149114	-6.84193e-05	-0.00500198	0.000995061	-0.00336692	-0.000472668	0.00831981	0.000105592	-0.00171673	-0.0038134	0.00551631	-0.00112345	-0.00650789	-6.86017e-05	-0.00382701	0.00290571	-0.000397562	0.0026578	-0.0033734	-0.0541377	-0.0735877	-0.000821023	0.00357824	0.00401942	-0.000548601	1.82947e-05	-0.00268527	0.000977633	0.0133839	-0.00480225	-0.000763806	0.00359335	-0.000269068	-0.00422983	0.00215345	0.00293574	-0.0154105	0.00911761	0.015236	0.000998301	0.00496834	0.0298486	0.00283404	0.0192513	-0.0169848	0.00345044	0.00773382	-0.00300893	0.004732	0.000872731	0.00533265	0.00825488	-0.000819894	0.0436168	3.35862e-05	-0.0023991	0.0191902	-0.0015704	0.00325015	0.000285404	-0.00293991	0.00330114	-0.00325482	-0.00250541	0.00451121	0.0082817	-0.00160748	-0.00307456	0.00717262	-0.000209542	-0.00413648	-0.00243212	-0.0196569	-0.0427077	-0.0407864	-0.000978028	-0.0102595	2.63661e-05	0.0127434	0.00510483	-0.000238949	-0.000119416	0.000337852	4.68112e-05	-0.000184501	-0.00291556	-2.34748e-05	0.000192106	-0.00112965	0.00295094	0.00064526	-0.00087633	2.48696e-05	-2.49913e-05	-0.000215067	0.000163226	-0.000214977	-3.98155e-05	0.000149717	-2.73667e-05	5.01401e-06	0.00105535	0.00359201	-0.000405279	4.7958e-05	0.00125497	0.000755249	0.000249686	-0.000907145	0.00375473	0.000299895	0.000138817	-0.0026105	0.000182274	0.000732588	0.00022193	0.00109384	-0.00125912	0.000901656	4.86619e-05	0.00474499	1.2023e-05	-0.000342516	0.000607407	-0.00166349	0.00143989	-0.00270927	0.000394053	-0.000165298	7.54451e-05	-0.000804727	-0.00137387	-8.33656e-05	-0.00144592	-0.000672805	-0.000432919	0.00242577	0.00628372	-0.0120227	-0.0039603	-0.000367154	-0.000894567	0.000120575	0.000177145	-0.00536962	-0.000530726	-0.00344384	-0.000233772	4.67559e-05	-0.011107	-0.000347329	0.000860621	-0.00198958	1.99718e-05	0.00190886	0.00216663	0.000243742	-0.000415163	0.00451413	0.000438495	-0.000570833	-7.17121e-05	-3.34671e-05	-6.26449e-05	0.00210373	0.000175881	0.0020783	-0.00201212	4.59319e-05	-0.000161863	-0.00347549	0.000247078	-0.000241469	-0.00214463	-0.0186553	0.00113829	-9.44698e-05	-3.1253e-05	0.000128254	-0.00264709	-0.000731244	-0.000150702	-0.00137221	-0.000460559	-3.73255e-05	-0.0078958	0.000187174	-0.000374565	-0.00829033	3.36618e-05	0.000953065	-3.05689e-05	0.000261286	-0.000187917	0.000146985	-2.2616e-05	-0.000237109	0.000802861	4.20712e-05	-0.000410839	-0.00021091	0.0021776	6.09272e-06	0.000326761	-0.000853819	0.00213974	-1.48246e-05	-0.00119299	1.34076e-05	0.000484417	0.000604898	0.000296709	0.000630792	-0.000153213	-0.00326562	0.000521829	-0.000266114	-5.44944e-05	-0.00088481	-0.00741587	0.000395757	1.67734e-05	0.000672844	0.000237398	-0.0111205	-0.000113675	-0.00490313	-1.73054e-05	2.35808e-05	0.00124278	0.0017922	-0.000645114	0.00472251	-5.77927e-06	-0.000728791	1.01272e-05	-0.00329823	0.000901193	0.00288902	-0.00252036	0.000163265	-0.000324238	0.00250073	0.000141487	-0.000117306	-8.88734e-05	-0.00335693	-0.00153486	-0.000165111	-0.00763072	0.00023171	-0.00015105	0.000198622	0.00056731	-0.0034668	0.000759865	2.67598e-05	0.00361886	0.000886395	-0.00158386	0.00155599	0.0138587	-1.66834e-05	0.00233796	-0.000595736	-0.00756267	-0.000839758	-4.79059e-05	-0.000255087	0.00019493	0.00253044	-0.00589771	0.00015081	0.00235052	0.00256517	0.000280578	1.34668e-05	-0.000267024	0.000118201	1.60052e-05	0.000112511	-0.00497746	-0.000734352	0.00080857	-0.00096916	0.000131499	8.01373e-06	0.0024569	0.00113622	0.000134403	0.000936196	1.73012e-05	0.000619505	3.0588e-05	0.00053889	0.000311283	-0.00268323	0.000247736	-0.000641079	-0.000539966	-2.34646e-05	-0.000235646	0.000895425	-8.65649e-06	-2.19294e-05	-0.00326704	0.000423804	0.000489198	5.71068e-06	-8.81612e-05	-0.000625953	0.000512587	0.00519359	0.00188893	-0.0516391	-0.00136433	-0.000927133	0.000923254	0.000530206	0.00035718	1.09338e-05	9.78111e-05	0.00014033	-0.000137708	0.000112428	0.000118977	-0.00167452	-0.00102124	0.000941951	-0.000346938	-0.000717059	-0.00324963	-0.000170441	2.21141e-05	0.00112828	0.000492743	-1.42524e-05	-0.000257607	-0.0035487	-0.000421476	9.16961e-05	0.000421077	0.000463334	2.93543e-05	-7.0088e-05	0.00242705	3.28194e-05	-0.000230992	-0.000145335	3.52422e-05	-0.000535777	0.000308045	-0.00608592	-4.63575e-05	0.000236701	2.20705e-05	-0.0044282	-0.000235933	0.000480343	-0.00372255	-0.0075166	0.000399086	0.000206099	-6.3348e-05	-0.0168075	-4.64419e-05	-0.000103976	0.000738122	-0.000843284	-0.00110694	1.88542e-05	-0.00139172	0.000187029	-7.89192e-05	0.000499922	0.000879378	-0.00210303	0.000268781	0.0011276	-8.16768e-05	0.00149778	-0.000163651	-0.00202465	0.000215765	-0.00223595	4.89991e-05	-0.000239104	-1.25015e-05	-0.000224304	0.000171621	0.000406809	0.000677652	0.000555275	-0.00260356	-0.000326147	0.000368732	0.000803438	-0.000752059	0.00260673	0.000624511	-0.0253319	-0.000723371	-0.000332686	4.6321e-05	-0.000960103	0.000689484	9.28001e-05	-0.00680456	0.00268779	0.000116471	0.00173413	-0.0049193	-0.000364251	-3.14399e-05	-0.00357046	0.000257657	0.000196235	3.42428e-05	0.000796678	-0.000370525	-0.000527165	0.000158992	0.00522433	-0.0019483	0.000212544	0.001844	-0.000818499	0.000437478	-0.00694866	0.00101122	0.000790399	-0.000829001	0.000309164	0.000167941	0.000202274	-0.00119854	0.000439184	-0.0054414	0.00146572	-0.000788123	-0.000309178	0.0026975	1.83938e-05	0.000414488	0.0010688	0.000290719	-2.89579e-07	0.000166358	-5.83765e-05	-0.000157746	0.000846451	-0.00157857	-0.00509142	-0.00230569	-0.0022837	-0.000793889	9.66647e-05	0.000598506	-0.000507974	1.90745e-05	0.000116343	0.000345421	-0.00134383	-0.000500249	-0.000921583	0.000176076	-0.000487648	-0.000804827	-2.55369e-06	5.43514e-05	-0.000934638	0.000217046	0.000353765	7.12843e-05	0.00572777	-0.0005417	-0.000619086	-0.00361918	8.85471e-05	4.97738e-05	-0.000515584	0.000341451	0.00160914	0.000356677	0.000135402	-0.000213355	-0.000146715	0.00188364	0.000882343	-0.00100922	-0.023295	0.000872671	3.91978e-05	-0.00141284	0.0046525	-0.000125602	-5.58212e-05	-0.00105481	-0.00665429	-0.00108878	4.38421e-05	0.000473293	0.000522036	-0.00473028	-0.000711334	-0.000585653	0.000353836	-0.000329192	0.000153953	-6.74994e-06	0.000861004	0.00341429	8.82634e-05	-1.33113e-05	-7.58398e-05	8.01362e-05	-0.000265272	-0.0547738	0.000984782	5.63855e-05	-0.000164329	0.000127825	-0.000183416	0.000127518	-7.16617e-06	-6.70548e-05	0.000620261	0.000287047	0.000445003	3.72893e-05	3.06353e-05	0.000515654	0.000436729	0.000416083	2.99455e-05	-9.41409e-05	0.000496294	4.07903e-06	-0.000198848	9.60629e-05	2.17453e-06	6.46888e-05	0.000390372	-0.00163497	0.000106165	1.92542e-05	0.00221764	-0.00295566	-0.000499495	0.00318938	0.000405979	-5.7824e-05	0.00016841	-0.0156602	-0.0012889	0.000112476	0.000636049	0.000104458	0.00108221	0.000178112	0.000704213	0.00163709	0.00116589	0.0011284	3.30772e-05	-0.00145178	-0.00218663	0.000353031	0.00042256	-0.00094238	0.000258779	0.00036596	-0.00020473	-1.5658e-05	-8.67527e-05	0.00665856	9.12849e-05	0.000398306	0.00015958	-0.00196838	5.50925e-05	0.000222396	0.000340412	4.98123e-05	-0.000100277	0.000232153	0.000799231	-0.000893742	2.17505e-05	-0.000618627	2.22823e-07	4.32401e-05	-5.24679e-05	-0.000502147	-0.00300257	0.000551306	0.00246673	-0.000398435	4.06172e-05	0.00127262	-0.00281127	0.00100654	0.00150843	1.45282e-05	-0.000346353	-0.000121459	-0.00384453	0.000976778	0.00425832	7.19982e-05	-0.0066955	0.00371365	0.000245758	6.14147e-07	0.000723922	0.000733591	-0.000170395	-5.0297e-05	0.000103736	0.0122696	-8.02101e-05	0.00159737	0.000207031	0.000114537	-0.000186706	0.00268707	-9.9633e-05	-0.000149635	0.00294334	4.03326e-05	8.7686e-05	-0.000710893	0.000276502	2.59654e-06	4.99136e-05	0.000216141	-0.00148718	-0.00298584	-0.000234493	0.000145058	-0.000624974	-0.000748027	0.000206016	2.10645e-06	0.000748036	0.000228364	-0.00104963	0.000134649	-2.25387e-05	-0.000286693	-5.34305e-05	-0.000214319	0.000515864	-0.000520856	0.000148611	0.000676624	3.00894e-05	-0.000154883	-0.00345592	0.00053466	-0.0025363	0.000742367	-0.000478212	-0.000465079	-0.00079726	0.000558349	0.000209451	-0.00286335	-0.000242125	-0.000309377	-0.000290234	-0.00145428	0.011274	8.07162e-05	0.000238333	-0.000376964	-0.000614511	0.000551842	-0.0138036	5.24692e-07	0.000474014	0.0137833	-0.000118177	-0.00358741	-0.000635418	8.89543e-05	-1.33167e-05	-0.000132469	0.000555289	9.54005e-05	-0.000582829	0.00120985	-0.000898177	-0.0162205	-0.000889887	0.000381173	0.00156183	0.00029885	3.30136e-05	3.28194e-05	-0.0184812	-0.000353917	0.000118673	-0.00159933	-0.00403706	0.000256338	-0.00014058	7.23032e-05	0.000130171	-0.00051654	-9.00791e-05	-0.00194984	-0.000684877	0.000430365	0.00146218	-0.00317915	0.00884533	-0.00479176	-0.000107253	0.0040893	0.00048789	-9.10862e-05	-0.000970258	-0.00274794	0.000272257	-0.000230667	0.00238677	0.00195245	8.19699e-05	0.000631854	-4.18448e-06	-0.000896277	0.00279249	0.00111214	4.28908e-05	6.62879e-05	2.83825e-05	0.00028673	-0.00321572	-0.000560877	-0.000443487	-0.00112664	-0.00224974	-0.00190234	-0.000446101	-0.000298472	0.000507062	0.000164359	3.37928e-05	-0.000694233	-0.00289596	0.0010592	-0.000638202	-0.000490472	0.000695516	8.45234e-05	7.32151e-05	-0.00205574	0.000482703	-0.000642217	-0.0180337	6.83028e-05	-0.00100445	0.000407232	-0.000545454	0.00130727	-0.000848396	0.000307081	-0.000126464	0	-1.92794e-06	0	-0.0017795	0	0	0	0	0.00204104	0.00112005	0.00112111	0	-0.0151779	0.00326211	1.07502e-05	0	-2.57323e-06	-0.182972	-0.00484581	-0.00636457	0.000667558	0	-0.0257467	7.73436e-07	0	0.00319858	0.000142217	0.000831519	-0.000123694	0.0913323	-0.00187305	-0.0538494	0	0	3.26108e-05	0	0	-0.0113415	-0.0667666	0.0388757	0.00681626	-0.000106678	-0.00182852	-0.0399504	-0.00141701	0.00434683	0.00665294
x20MCx2346	0.000268894	-0.0695473	0.00486264	0.00162814	-0.127977	-0.00326383	0.00838516	0.00152467	-0.0148458	0.00784834	0.00188581	0.00157536	0.00482419	0.0166059	0.0304216	0.00315878	0.00356171	-0.0173076	-0.00604609	-0.00933579	0.000633668	0.00148844	0.0366507	-0.0287267	0.0317517	-0.0109045	-0.00436527	0.0108018	0.0142184	-0.00648379	-0.0285069	-0.0471411	-0.000870003	0.00750411	-0.138456	-0.00805146	-0.016131	0.0372383	0.00658121	-0.00038654	-0.00622017	-0.0483221	-0.0320121	0.00425105	0.00381834	0.000260429	0	0.00123341	-0.0227139	0.0222406	-0.00387515	0	0	0	0	0	0	0	0	0	0	0	0	0	-5.47354e-05	-0.000184772	0.0382638	-0.0416722	0.0145431	-0.0217951	-0.000458259	-0.0146526	-0.00327751	-0.0157962	-0.0377957	-0.00028261	0.0510788	-0.0754684	0.000105158	0.102142	0.0321108	1.9122e-05	-6.35009e-05	0	0	-1.24704e-05	0.00427632	0.0102863	0	0	0	0.00128164	0.0150867	0.00228928	0	0.0003873	0.0020211	-4.63814e-05	-0.0263193	-0.00341555	0.00451941	-0.00148305	1.7492e-05	-0.000908954	-0.00502177	-0.00073945	0.000519853	-0.00117497	0.000561401	-0.0780948	-0.00374116	-0.000290939	0.000226051	-0.000488925	-0.0134417	-0.000310103	-9.83307e-06	-0.00800768	0	0	0	0	0	0	0	-0.012411	0	-6.25942e-05	0	0	-0.102839	0	0	0	0	0	0	0	0	0	0	0	0	0	0	0	0	0	0	0	0	0	0.000277422	4.84289e-05	7.76832e-06	-0.00946741	-0.00230321	0.000203218	0.00168353	-4.91985e-05	0	0	0	0	0.0282624	0	-6.45984e-07	0.00267761	-9.66626e-05	0	-0.00244324	-0.000440115	-0.000578539	0.000187535	-0.00284478	0	0.0066863	1.53995e-06	0	-0.000400031	0	0	0	0.0347384	0.000160918	0	0.108801	-0.00651007	-4.31818e-06	-0.00528678	0.00184334	-0.000189633	0	0	-6.16455e-05	-6.2789e-06	-3.62168e-06	-1.38931e-05	0	-0.00357907	0	-0.000269208	0	0.0111379	0.00193518	0	0	0	0	0	-0.000933564	1.70167e-05	0	0	-0.00671946	0.00050923	0.0256766	0	0	0	0	0.00759712	0	0.0191305	-0.00131466	0	0	0	-0.00143429	-0.000577721	0	0	0	0	-0.000996579	-0.00760365	0	2.23613e-05	0.00957762	0.001196	0.000890918	-0.0193185	0.000282817	-0.000879313	-0.00101458	0.000281355	0.00222201	-6.99994e-05	0.000242541	-0.00189575	0.000414062	0.000137372	-0.000369252	0.000387653	0	-3.6763e-06	0	-0.000102862	-0.000215107	0.00033241	-0.00131988	0.000371302	-0.00279874	-0.000676317	-2.59462e-05	-0.0164349	-0.000926519	0.000572294	-0.0145048	-0.0160272	0.00317608	0.00010693	-0.00484367	-0.0584677	4.18085e-05	-0.000269304	-0.0708151	0.00088896	0.0269893	-0.0393969	3.17505e-05	0.0150715	-0.084574	-0.0130102	0.000174154	-0.0035377	-0.000593199	0.00925336	0.020304	-0.0183026	-0.00810077	0.00572	0.00338245	-0.0120215	-0.000806935	-0.00959916	-0.000179402	-0.0351744	-0.00059932	-0.000822742	0.000863761	-0.00672397	-0.00273495	-0.000355578	-0.00113994	-0.00592138	0.00257702	0.000499867	0.0256811	-0.00179514	-0.00144051	0.000277077	-0.00499465	0.000442414	0.015498	-3.11429e-05	5.20704e-05	-0.00161061	0.000684413	0.00102636	0.0078062	0.00290455	-0.00338453	-0.000232762	0.00257921	0.000439371	0.000112559	0.00164567	0.000117402	0.000137692	0.000370002	0.000288538	0.00120956	0.000322451	3.10131e-06	0.00312702	0.00200408	-0.000264101	0.00320839	0.000426183	-0.00209523	-0.0237995	-0.00555246	0.00954844	0.000439274	0.000676791	0	0	5.02637e-06	5.2235e-06	-5.11721e-05	0.0250283	-6.05081e-05	-0.000565278	0.000227578	0.000114842	-0.00290742	0.000547154	0.00291156	0.000103416	-2.60454e-05	-0.000135551	-0.0001095	0.0171773	0.0018177	-4.78226e-05	-0.00102064	-0.00105655	-0.000393617	0.00540727	-0.000176787	-0.0054378	-0.00138942	-0.000645839	-0.000690347	-0.000420327	-0.0010074	-4.8781e-05	-0.000397886	-0.00117265	0.0161304	-2.45566e-05	-0.000436156	-0.000609239	0.000301934	1.9532e-05	-0.000333793	-0.000401826	-0.00151728	-0.000391028	0.000649088	8.13422e-07	-0.000238966	0.00361712	-0.00362205	0.0641991	0.000328731	-0.000281304	-0.000412205	-0.000153966	-0.00143029	0.000109681	0.00744142	0.00136025	-0.000149551	0.00415152	-0.00200453	-0.000936293	2.76194e-05	-0.0041667	-0.000550359	4.99358e-05	-0.000151121	-0.000118286	0.000398755	-7.4609e-05	-0.000181416	-0.000424368	7.9362e-05	-0.000297944	-0.000381896	-0.000188525	-0.00168942	-0.000773304	-0.012581	0.000313689	-5.99454e-05	-5.20721e-05	-0.00444185	-0.000104926	5.3696e-05	2.66678e-05	-2.25515e-05	-0.000173911	0.00491614	-3.47944e-05	-0.000119403	0.00795121	-0.00354532	0.00840563	-0.000699131	-0.00128746	-9.77927e-05	-0.000421078	-0.00877685	-0.00109161	0.000642933	0.00792674	2.63005e-05	-2.67017e-05	-3.75331e-05	-0.000296026	2.01358e-05	0	0.000500428	6.15141e-05	0.000762877	-0.000549869	-6.72455e-06	-0.00104606	0.00543105	0.000631886	6.21888e-05	-0.000366662	-0.000114528	-0.000270831	0.0106811	0.00350654	0.00147879	0.00753579	-0.00151053	0.00638635	-0.0104456	0.00658898	0.00209231	0.0018116	-0.00139053	-0.00283561	0.00314925	0.00257164	0.00178554	-0.000969008	0.00247535	-0.000147567	-0.000468913	0.0010917	0.00402392	0.0486184	-0.0296679	-0.02931	-0.000286394	7.92164e-05	0.000117231	0.00029083	0.00586685	0.00015279	-0.000491062	0.00294324	6.1912e-05	-0.00152608	0.00255093	-0.00336221	0.00111352	0.00249024	0.0058857	0.00180602	0.00297138	0.00476775	0.00169342	-8.59889e-05	-0.00145916	-0.000687758	-0.000411734	-0.00288432	0.00104532	0.000176833	-0.00607798	0.000794294	-0.00953054	0.000737057	5.1595e-05	-0.00135998	0.0028177	0.029574	-0.0816659	0.000434302	0.00164101	-0.00206813	0.00532503	-0.00121079	-0.000266997	0.000636698	0.00700803	0.000273958	-2.50508e-05	0.00563287	0.00151418	-0.0106161	0.00324072	0.000147743	-0.0213254	0.00512497	0.00845916	0.000911721	0.0082028	-0.0102159	-0.0021949	-0.00898977	0.00112206	0.00573955	0.00265944	-0.00286059	-0.000995674	-0.00556914	-0.00450107	0.00207749	-0.00100895	0.0370159	-0.00163272	-0.000431668	0.00199897	0.00184557	-0.0011694	0.00282083	-0.00131419	-0.00035356	0.00092886	-0.013511	0.00125746	0.00755494	0.00192658	-0.00170878	0.00731403	0.000378061	0.000193767	-0.000437171	0.00411847	-0.0411513	0.0220346	-0.00683133	0.0115493	0.000172625	-0.00132781	-0.00116492	-0.000183973	-0.00352768	1.1499e-05	-3.38982e-05	0.000359988	-0.0022735	5.72526e-06	-7.82622e-05	0.000779268	0.00146539	0.000775557	-0.000174907	5.37873e-05	7.92819e-05	1.22293e-05	0.00017601	-0.000905848	-0.000110251	7.86298e-05	-0.000209455	0.000165163	0.000122472	-0.00169821	-0.00179107	0.000775114	0.000752533	1.58012e-05	-2.58476e-05	0.000166022	0.00278503	-0.000505452	-5.6853e-05	0.00111565	-0.000313732	0.00226123	0.000337979	0.0019766	0.00585926	-0.000390481	-0.000127816	0.00295056	0.000155559	0.000760987	0.00051965	-0.00107174	-0.000297166	-0.00126688	0.000417258	-0.000281956	-0.000316904	1.68089e-05	-0.000959022	-0.000110192	0.00158634	-0.000155395	-0.000477941	0.00152728	0.00298431	0.00266301	-0.00187813	-0.000704626	-0.000581517	0.000138419	-9.53767e-05	0.000888516	0.000485731	-0.00198199	-0.000301626	-2.53048e-05	0.0173662	0.000257438	-0.000197468	-0.00150097	-0.000160115	0.00185513	0.00336876	-0.000150442	-0.00047454	0.00791121	-0.000114508	-0.000392664	-3.84014e-05	0.00024368	-3.99992e-06	-0.000493399	-0.000115719	-0.00195386	0.000719832	4.02568e-05	-0.000593348	0.00191728	0.000256488	0.000267217	0.000405973	-0.00582204	0.00404923	5.51566e-06	0.00167451	0.000903532	0.00189259	3.7241e-05	0.000451978	-9.46607e-05	0.000803263	0.000204206	0.00484929	0.00126369	-0.000450391	-0.00507342	0.000203446	-0.000293166	0.000233855	0.000289324	0.000173629	-0.000114493	0.00030023	0.000328108	0.000770502	0.000144377	0.000462416	-0.000767227	0.00373494	0.000391093	0.000249826	0.000643805	-0.00177372	0.000173092	0.000328793	-1.70834e-05	-0.00183131	0.000636628	-0.0292132	0.00128585	2.46701e-05	-0.00911225	0.000781518	0.000130658	0.000278175	-0.000474876	0.0128592	-6.30658e-05	-4.85713e-05	0.00505635	-0.00201516	0.0135263	0.000326322	-0.000560282	7.41236e-06	-0.00026303	0.000230247	-0.000341664	0.00181446	-0.00225323	3.45806e-05	-0.00345145	2.75837e-06	0.00271533	0.000284023	-0.0111911	-0.00167101	-6.97061e-06	-9.86684e-05	0.00185103	0.000667757	0.000181899	-9.46471e-06	9.32843e-05	3.80575e-06	0.00071911	0.000572821	0.00012009	-0.000178841	-0.00133182	0.000298211	0.000234157	0.000509832	-8.8016e-06	0.000836767	0.000186076	-0.000791883	0.00113728	0.00342144	-6.19465e-05	0.00019795	0.00076841	0.00181936	-0.000743409	-4.27708e-05	9.59955e-05	0.00031329	0.000835195	-0.00209387	-0.000745151	-0.000958466	0.00225568	0.000417529	-2.6046e-05	-0.000465508	0.00166671	0.000142458	0.000172597	-0.00162221	-0.0017543	-0.00088043	-0.00040211	-0.000448858	-0.000135394	0.00022696	-0.00098264	0.000215337	0.0034374	0.000101444	-8.12925e-05	0.000260619	0.00125609	-0.000170495	0.000154935	0.000383746	-0.00116792	0.00175381	0.000408876	0.000258005	-0.000401298	4.18631e-05	5.15576e-05	0.00402935	-0.00111793	0.000398511	5.90047e-05	0.000193487	0.000220659	0.000869665	-0.000510827	0.000910563	0.00307081	0.000561761	0.000142119	0.00191752	0.000329063	0.000232777	-0.00249708	0.000233823	0.000437977	-7.31972e-05	-0.0002751	0.00020263	-0.000358553	0.000497414	-0.000276947	0.00263006	-0.00080938	0.00106046	0.000562639	8.1432e-05	-0.0176383	0.000217319	-1.25901e-05	0.000366428	0.00113	-0.000166614	-0.000303146	-0.00272778	-5.70722e-05	-0.000748888	-2.12236e-05	0.000974695	0.000130678	0.000463758	-0.00106381	0.000114727	0.000491485	0.000276821	-0.00151892	3.71392e-05	-0.000173975	-0.000269668	0.00713402	-0.00011261	0.000328965	-0.00109689	-0.00261479	1.3847e-05	0.000425058	-0.000176609	0.00502936	-0.000303005	5.81517e-05	0.000226595	-4.27394e-05	-0.00047437	-5.62236e-05	-0.0013645	7.23007e-05	-0.000164063	-9.75746e-05	-0.000422003	-0.0017416	-0.000251417	-0.00138222	-0.000351804	-9.7606e-05	-0.000110649	0.00119137	7.92244e-05	-0.000448905	-3.96311e-06	-0.00023356	7.6648e-05	0.000455363	0.000311862	0.000179259	0.00130403	0.000652928	-0.00527141	0.0015643	-0.000427297	0.000699477	-0.0013258	0.00176084	-0.00148228	-0.0134107	-0.000462959	2.65724e-06	0.000192378	-0.000373962	0.000174211	0.000324558	0.00116507	-0.000231995	-0.000753093	-0.00698991	0.00121182	0.000401769	0.00020612	-0.000710285	0.00054345	0.000142844	0.00085831	0.000949218	-4.51432e-05	-0.000777009	-0.000504576	-0.000148207	-0.00128079	0.000135447	-0.000273524	-0.00152849	-0.00152214	0.00591721	0.000263226	0.00112173	-0.000605625	-6.96504e-05	-0.000160924	0.000269108	-0.000235633	0.000504108	0.00484602	-0.000874767	-0.000722754	3.67864e-05	0.0020015	-0.00011314	-0.00133522	0.000811546	0.000152777	0.000588913	-0.000840104	3.86974e-05	-0.000128179	0.000876389	-0.000372197	-0.00227327	-0.00030842	0.000349473	-5.59058e-05	-0.000229381	-3.01836e-05	0.00128788	7.28417e-05	8.03128e-05	0.0002859	9.64574e-05	-0.000304677	0.000280414	4.42909e-05	0.00166013	-0.00042192	0.000112708	7.65947e-05	0.000223789	-0.000800586	0.000234677	2.06358e-05	0.00481484	-0.00022942	-0.000647875	0.000485065	0.000160407	0.000238537	0.000126922	0.000424694	-0.000380553	0.000690905	0.00017872	-5.10281e-06	-0.000197638	0.000601466	-0.00233086	-0.000462872	0.0108047	0.00267493	0.00021719	0.000574917	0.00286326	0.000358327	-8.60543e-05	0.00135474	0.00222902	0.000154963	-1.67792e-05	-0.00117701	0.00153934	7.51959e-05	0.00119257	-0.000736494	3.54334e-05	1.24869e-05	0.00020475	-0.000197452	-0.000236046	0.0012319	-0.00103264	-5.7893e-05	0.000131656	-0.00068886	-0.000202349	0.0510583	0.00273816	-0.000110669	0.00033785	-0.000119232	6.23861e-05	-0.000103622	-3.62723e-05	-2.17687e-05	0.000824168	0.00033697	0.00055595	1.58639e-05	0.000122344	0.000387883	-0.000599156	0.000902419	0.000197453	0.000125416	0.00011225	0.000118148	-3.71771e-05	8.94524e-05	3.1215e-05	0.00014014	-0.000343692	0.00243683	2.28634e-05	-0.0019818	0.00277332	0.000935844	0.00205541	0.00185758	0.000306904	-1.90632e-05	0.000695783	0.00586037	-0.000509797	0.000103016	-1.64214e-05	3.63369e-05	-0.00201737	-0.00767011	-0.000541247	8.21437e-05	0.00103611	0.000205445	3.97747e-05	-0.00323228	-0.000378925	0.000110215	0.000170572	-0.00068513	0.000689844	0.000333501	-0.000831074	-8.44097e-05	-0.000472756	0.000945411	-2.48925e-06	-0.000943656	-2.50268e-06	0.000351231	8.60979e-05	-0.000412901	-0.000828361	-0.0002136	-0.000254273	-0.000579016	0.000227333	0.000269713	4.73196e-05	0.000331691	-9.11446e-06	5.19622e-05	-0.000141706	0.000560929	0.0023222	0.000508495	-0.000558869	0.000871826	2.32233e-05	0.000966259	-0.00161848	0.000579426	-0.00655278	-3.06064e-05	0.00154196	0.000498253	-0.0106568	0.000517115	-0.00422675	0.000251622	0.000564173	-0.00342213	-0.000695615	-0.000486014	0.00029842	-0.000443441	0.00129589	-0.000290255	4.62815e-05	0.00225357	0.000779609	-0.00119168	-0.000512413	0.000216454	-7.30714e-05	-0.000342983	8.90249e-05	7.38951e-06	0.0014692	0.000100045	4.38101e-05	-0.00208446	0.000739967	0.000188338	-0.000637256	0.000165283	-0.000358854	0.00088301	-0.000724175	0.000137252	-0.000635462	-0.00160568	-0.000136779	8.07823e-05	0.000844163	-0.000688829	0.000116739	-0.000325193	-6.94681e-06	0.000327542	-1.07522e-05	-0.000113826	0.000299822	0.000491804	-3.63164e-05	0.000252905	-0.000886025	-0.000139684	0.00390398	6.84427e-05	-0.000824089	-5.55144e-05	-1.00569e-06	-0.000953982	-0.000260424	-0.00113321	0.000137877	0.00193232	0.000109003	-0.000427727	-3.54849e-05	0.000435559	-0.00295344	6.51841e-05	0.00013994	-0.000998586	0.000761834	-0.000897851	0.0134413	4.42128e-06	-0.00015102	-0.00228085	-0.000100571	-0.00365071	0.000126346	9.09109e-05	-1.84703e-05	8.22854e-05	-0.001818	-0.0010051	-0.000273314	0.000202417	-0.000189221	-0.01069	0.00187693	0.000238099	-0.0019522	0.000120789	-0.000224633	2.41269e-06	0.00546125	3.87779e-05	-0.00010338	0.000674389	0.000191563	0.000356099	9.01518e-05	4.53807e-05	0.000540262	-0.000187544	2.17996e-05	-0.000901902	-0.00122018	0.000446298	-0.00819562	-3.39435e-05	-0.000530654	0.0063741	0.000162202	0.00152476	0.000348057	-0.00032288	-0.000168993	0.000856208	-0.000172385	0.000140749	0.0010934	-0.00120319	0.000394745	0.000420464	-0.00012631	-0.00089366	-2.71087e-05	0.000614304	-0.00317957	-0.000175136	5.4201e-05	0.000202971	-0.000527941	-0.000582637	-0.000746979	-0.000326446	0.000378735	-0.00221941	-0.000492048	2.27081e-05	6.15288e-05	0.000245432	1.69512e-06	0.00241361	-0.00223386	0.00150103	-0.00113501	-2.41301e-05	-0.000427791	0.000151956	-0.000175458	-0.00106185	0.000664165	0.00042238	0.00722288	0.000325955	0.000171785	0.00106772	0.000488852	0.000410167	0.000744723	-0.00056989	-0.000969176	0	-8.02574e-07	0	-0.00175807	0	0	0	-6.55035e-07	0.0025495	0.00105862	-0.00771219	0	9.64891e-05	0.00298017	-3.04453e-06	0	0	0.0200585	-0.00458002	-0.0023231	0.0018122	0	0.0287375	0	0	0.00359297	9.45613e-05	0.0968255	-6.75683e-05	-0.0187974	-0.00116812	-0.0588629	0	0	8.49828e-06	0	0	0.0156309	-0.0707293	-0.0190365	0.00768048	-5.11256e-05	-0.00295561	-0.0275612	-0.00140141	0.00368399	-0.0225834
x20MCx1360	-0.00177159	0.0037779	0.000125728	0.0006634	0.00192061	-0.000801913	-0.00841268	2.50668e-07	-0.00135982	0.00460118	-0.00047023	-0.000193624	-0.0174639	-0.000131434	0.028618	0.00527644	0.00705239	0.000787446	0.00189046	-0.00996269	0.00139931	-0.005099	-0.0281118	0.00017894	0.030541	-0.0115682	-5.03502e-05	0.00215816	0.0176021	-0.00577612	-0.0263475	-0.0433843	0.021318	-0.000652049	-0.123041	-0.00576355	-0.0113041	-0.0103589	0.00924125	-6.66296e-05	0.00120993	0.00714096	0.00184055	-0.00304527	0.0054888	-5.96545e-05	-1.16321e-05	0.000852716	-0.0501217	0.0240035	0.00293969	-2.02564e-05	5.00612e-06	0	0	0	0	0	0	0	0	-5.46991e-05	-2.75798e-05	0	0.001481	-0.000206842	-0.0110524	-0.0467427	0.0143752	-0.0260661	0.00050092	-0.0116367	-0.00291991	-0.0155707	-0.00166241	0.000249525	0.050914	-0.024709	-0.000150226	-0.0150823	0.0327633	0	-2.87568e-05	0	0	0	-0.00136621	-0.00945042	0	0	0	-4.55768e-05	0.0157088	-0.00567845	0	-0.00455611	0.00199293	0	0.00640707	8.43923e-05	0.0035945	0.0511796	-2.59071e-05	0.00708393	0.0149153	4.76255e-05	0.000537066	-0.00136853	0.000540121	-0.0632276	0.00325444	0.000257745	0.000278108	0.000152995	0.01448	0.000204758	3.69204e-05	0.00587403	0	0	0	0	0	0	0	-0.0133561	0	7.37115e-05	0	0	-0.100402	0	0	0	0	0	0	0	0	0	0	0	0	0	0	0	0	0	0	0	0	0	0.00198852	8.9101e-05	5.24856e-06	-0.00529585	-0.00238161	0.000218316	0.000391968	-9.88553e-06	0	0	0	0	0.0292161	0	0	0.00241181	-2.64996e-05	0	-0.00200656	-0.000216553	-0.000267445	-2.0231e-05	-0.00270946	0	-0.012306	0	0	-0.000333619	0	0	0	-0.101655	-0.000350903	0	0.0934897	-0.00717526	0	-0.00543593	-0.000484397	-0.000939982	0	0	-5.2003e-05	0	-2.1082e-05	-4.55559e-06	0	-0.00599358	0	-0.000208251	0	-0.303428	0.00220134	0	0	0	0	0	0.00028671	-9.71948e-05	0	0	-0.00608108	0.000580931	0.0365727	0	0	0	0	-0.0228761	0	0.0202564	-0.00137696	0	0	0	-0.00489677	-0.00496141	0	0	0	0	-0.00116149	-0.00763914	0	-0.00071955	0.00823097	-0.000244473	-0.0519179	-0.0179147	0.00429806	-0.000775128	-0.00433578	0.000775129	-0.0120827	-0.000920528	9.24976e-06	-0.000543061	0.00134961	0.00078191	-0.00101631	0.000168351	0	-0.000103504	-0.00014828	-0.00428775	0.00017291	-0.00421318	0.0075938	-5.43789e-05	-5.24648e-06	-0.00443255	-0.000148481	0.0128513	-0.00115892	3.68581e-07	-0.0226033	-0.0240251	0.0031676	-0.000565962	-0.00236049	0.021315	2.63938e-05	0.000172809	-0.0632479	0.000902731	-0.0706339	-0.0438731	-6.12536e-05	0.00921206	-0.0767706	0.00220173	0.000463699	-0.00350819	0.000545617	0.00981596	-0.00760356	-0.0444337	0.0042152	-0.0164892	-0.00361862	0.0120022	0.00985267	-0.0115078	0.000493878	-0.0622976	-0.000308487	0.000963267	0.000370405	-0.00829481	-0.00773743	-0.00156222	-0.00209796	-0.00932733	-0.00329018	-0.00220658	-0.1163	-0.00481532	-0.00643008	-0.00018113	-0.00158152	-0.00133579	-0.0230774	0.000986358	-0.0245298	-0.00263562	0.000467944	-0.00607067	-0.0593476	-0.00365902	0.00231004	-0.00100902	-0.017999	-0.000190688	-0.000673068	-0.005961	-0.000564145	-0.00257528	0.000374208	0.000422114	-0.00208136	-0.0003451	4.60546e-05	0.00349788	-0.0101139	-0.00147008	-0.000740358	-0.00655773	-0.00374396	-0.047076	-0.00691617	-0.00230706	0.000452527	-0.00164138	0	0	1.16226e-05	5.2235e-06	-0.000734004	-0.0212586	-0.000267913	0.000222617	0.000155146	0.000393392	0.000124511	-0.00040992	-0.00195173	-0.000325041	0	1.60038e-05	-1.22692e-05	0.124213	-0.0111237	0.000239505	-3.65205e-05	0.00745644	0.000326938	-0.0289787	0.000439633	0.00109704	-0.00121251	-0.000365883	-0.000829543	-0.00023075	-0.000931361	9.52723e-05	-0.000476762	-0.000952155	-0.0196868	1.46677e-05	-0.000270187	0.00149367	0.000966746	-7.99461e-05	-4.49402e-05	-0.000804615	0.000873739	-0.000839557	0.000777541	-5.28432e-05	0.000152513	0.000930519	0.0121919	0.0357336	-0.000112561	-0.000187128	0.000893027	0.0015084	0.00535402	9.12707e-05	0.0119828	0.00373962	0.000446142	-0.000676309	0.00156448	-0.000905015	4.55814e-05	0.0235913	0.000718904	-6.18004e-05	-8.76449e-05	0.000509434	8.96233e-05	0.000644867	0.000342298	0.00122742	-0.000636256	0.000414645	0.000333109	0.000433344	-0.000273547	-0.000846193	-0.0137162	0.000275534	-0.000168894	-0.000106217	0.00393767	-4.73062e-05	-1.99872e-05	-0.000320995	0.00310571	-0.00033798	-0.0060772	8.86696e-07	0.00017117	-0.00297775	-0.000330474	-0.00763066	0.00268496	0.000319153	0.000868164	-0.00110229	0.00308885	-0.000242323	0.000821972	0.0108204	2.64855e-06	0.000561916	1.20396e-05	0.00112737	-0.000430415	0	0.000401728	2.91456e-05	-0.0017684	0.00198445	-0.000243584	-0.00040744	-0.00231621	0.00109706	1.09251e-05	0.00375366	-0.00554646	6.05672e-05	-0.0101316	0.00409988	0.00262223	0.00393481	-0.00156655	0.00715142	0.000791176	0.0133121	-0.000545295	-0.00263426	-0.000580412	0.0011623	0.00367215	-0.00125135	-0.00421115	-0.00162658	0.0013731	-0.000505832	-0.00130294	0.00224018	-0.00713499	-0.0719229	0.0357521	-0.0491681	-0.00161917	-0.00599589	-0.00215793	0.00148609	-0.00199711	0.000590725	-0.000162935	0.00321717	0.000770819	-0.0045219	0.00599775	0.00178557	0.00153561	-0.00179022	0.0151997	-0.00519027	0.00149902	0.00315201	-0.000785111	-0.00086758	0.00420769	-0.000404656	0.00234732	-0.0044972	0.0044385	-0.000190628	0.00339181	0.000405835	-0.00799008	0.00265872	0.000715605	0.00507926	-0.00531271	-0.0408496	-0.0161031	0.00185506	0.0033431	-0.00159724	0.00722212	-0.00255284	0.000727089	0.000650558	0.0140671	0.0012321	0.000463395	0.0051046	-0.000575496	-0.00586088	0.00138341	0.00127007	0.0289877	-0.00145744	-6.49542e-05	0.00119814	0.00595202	0.000169855	-0.00237679	-0.00953624	-0.00989154	-0.00496269	0.00215191	0.00123047	0.0057311	-0.00503875	-0.000734225	0.000665064	0.000284596	0.0554067	-0.000748323	-0.00206006	-0.0209972	0.00141655	0.00348474	-0.0103221	-0.00148836	0.00333982	0.00296956	-0.00361466	0.000957039	-0.00491308	0.000671314	-0.00375083	0.00591041	-0.00025966	-0.000656363	0.000861523	0.00266636	-0.0463585	-0.0329896	-0.00109982	-0.0138234	-0.000148409	0.00121746	-0.0027639	-0.000527059	-0.000801743	-0.000830076	3.50503e-05	-8.9011e-05	-0.00256698	-0.000279428	-8.29584e-05	0.000809557	-0.00170928	0.000677423	0.000379283	0.000117619	0.00024619	0.000175544	-0.000274351	0.000723979	-0.000236868	0.000104089	-0.000171373	4.82695e-05	0.00171191	0.00171232	0.000159014	-7.72083e-05	-0.000500055	0.00052469	1.97224e-05	-0.000506371	0.00189635	0.000257717	0.000302484	0.00171101	9.51029e-05	0.00118356	-7.30165e-05	-0.0023885	-0.000705034	0.00905959	0.000154323	-0.00215841	0.000100523	-0.000127084	-5.32781e-05	-0.00107348	-8.59323e-07	-0.00212452	0.00085512	0.000115261	7.44639e-05	0.000233838	-0.000277499	4.09069e-05	-0.00228163	-0.000144139	-0.000229136	0.00140034	-0.000860421	-0.000377168	0.00123784	-0.000577562	-0.000148814	0.000103252	-0.000230354	0.000981069	0.000193763	0.00238003	-0.000134809	-2.80188e-05	-0.00681501	0.000318882	0.000649598	-0.00163364	-0.000174973	0.00232472	0.00210816	-0.00222799	-0.00137413	-0.0142188	-0.000212393	-0.000424289	6.63382e-05	0.000284817	4.63036e-05	-0.0011761	-0.00048998	6.03477e-05	-0.000128497	5.96293e-06	0.0012356	0.00291926	-9.93107e-06	-1.53082e-05	-0.00142015	0.00766762	0.00426404	-0.000466265	0.00263471	0.00138674	0.000709501	-5.23043e-06	-0.00060599	0.000113202	0.000253484	2.33721e-05	0.00107317	2.559e-05	0.000108031	-0.00502395	-4.53166e-06	-0.000325964	8.58137e-05	0.000279434	0.000103175	2.85384e-05	-1.89167e-05	-0.000310614	0.000900827	0.000188883	-0.000641258	-0.000893261	0.00457912	0.00024283	-0.000108219	-0.00193036	0.00178989	6.27899e-05	0.00048531	3.76827e-05	0.00087899	0.000799726	0.000711923	0.00209047	2.68681e-05	0.00134796	-7.26421e-05	5.8485e-05	3.77165e-06	0.00130247	-0.0112179	0.000232546	9.8785e-05	0.002728	-0.000910081	-0.00414947	9.80189e-05	0.000483166	7.35136e-05	5.07463e-05	-0.000143429	0.00319431	-0.000931187	0.00214792	-5.7895e-05	0.00193774	-4.23518e-05	0.00361142	0.000546566	-0.0194479	0.000995592	0.000264812	-0.000419549	0.00211574	0.000558501	-9.18669e-05	-0.000108924	0.00113571	-0.000338783	-0.000589919	0.00102239	0.000166728	1.37769e-05	-0.000300461	0.000677993	0.00249627	0.000984535	-2.28213e-06	0.00164944	-0.000613121	-0.000202096	0.00133801	0.00330166	-3.19301e-05	-0.000204856	0.000957833	0.000968091	-0.000500649	-4.3293e-05	0.000460134	0.000424167	-0.00262798	0.0011817	0.00301775	0.00041505	0.0045894	0.00124798	-0.00040048	0.000604973	0.000461142	8.86315e-05	-0.000664685	-0.00372737	0.00326383	-0.00152353	2.27041e-05	-5.1214e-05	-6.31552e-06	0.000781647	0.000943234	0.000263005	-0.00146734	0.00010949	0.000214954	0.000128613	0.00084226	9.38911e-05	0.000304445	0.000596839	-0.00162474	-5.92666e-05	0.00201985	-0.0001392	-0.0001489	9.15144e-05	-0.000121237	-0.00258879	-0.00160104	-0.00227351	7.50308e-05	4.24774e-05	-0.000299279	0.000392813	-0.000393046	-0.000806044	0.000207999	0.000514668	-0.000315494	0.00162561	8.00766e-05	3.12429e-05	8.2812e-06	5.68306e-05	0.000212525	1.8827e-05	9.92086e-05	0.000193972	0.000524803	0.000522266	0.000133519	0.00103484	0.000321926	-0.0028081	0.000114458	8.15701e-05	0.00470779	-0.000482434	-2.31852e-05	-0.00026646	-0.00133405	0.00021946	0.000336848	0.00128713	0.00174862	-0.000505365	-7.07378e-05	0.00152082	0.000103602	-0.000172437	0.00130828	0.00014535	-0.000210592	0.000338198	0.00114888	-2.9738e-05	-0.000653541	6.83782e-05	-0.00194292	0.00228866	0.000229152	-3.95421e-05	-0.00480709	0.000713045	0.000526751	-9.9683e-05	0.0191712	5.44852e-05	2.58271e-05	0.000300519	-0.00033676	0.000784981	-0.000236408	5.00296e-05	0.000251231	-0.000246315	-1.72172e-05	0.000530465	-0.001907	0.000345882	0.00164927	-2.47989e-05	-0.000385796	-0.000214588	0.00082769	0.000422508	-0.0017418	-0.00012988	-0.000230588	9.09963e-05	-0.000211418	0.000183617	-0.001208	0.00143879	0.000565432	0.00246422	0.00171081	0.000261607	0.00030967	-0.00145495	0.00595607	0.00124341	0.0297939	-0.000440041	0.000328039	0.000309533	0.000539516	-0.00318175	-0.000389779	0.00090034	0.00181804	-1.5825e-05	-0.0015868	-0.0137947	0.000236311	-0.000213655	-0.00211703	0.000230414	0.000330827	0.0020407	0.00105524	0.000238058	0.00141089	0.000200095	-0.00211065	-0.000371948	-0.000253305	-0.00150534	-0.000935453	0.000512962	0.00592607	0.00041773	-0.000618306	6.20006e-05	0.000401644	-5.16264e-05	0.00020083	-0.000505266	-1.08504e-05	-0.0095445	-0.00115495	-0.000207074	-2.72361e-05	-0.00120362	-0.000190631	0.000549936	0.000646804	-6.2039e-05	8.9872e-05	-0.000259731	3.63597e-05	-6.85183e-05	-0.000286167	-0.00154922	0.00396041	-0.000392934	0.000712733	0.000269056	0.000662833	-7.63299e-05	-0.00116234	1.83669e-05	0.000108683	0.0006509	-5.96336e-05	0.000537347	0.000856818	4.77334e-05	-0.000250607	-0.000531526	4.19786e-06	0.000236826	0.000568988	0.000446294	2.87182e-05	3.08652e-05	0.00318904	-0.000214847	-0.000759641	-0.00123164	0.000244463	4.34386e-05	0.000640083	0.000639853	-0.000379582	0.000580794	0.000225487	-0.000136988	-0.000331297	-0.00229786	0.000530151	-0.000713499	-0.0177918	0.000774301	-0.000180134	0.000383439	-0.00397528	0.000125228	-4.37584e-05	-0.000703873	0.00148385	0.000116686	6.65629e-05	0.000311316	-0.000184181	3.77067e-05	-0.00113363	-0.000334251	0.000103453	-0.000229445	0.00028314	0.000103025	0.000296181	-0.000886605	0.000367603	0.000109821	9.49031e-05	-0.000937373	0.000131671	0.0787527	0.00231172	-9.83112e-05	0.000118955	0.000261249	-6.08938e-05	-0.000550797	-3.97322e-05	5.81396e-06	0.000852391	0.00053915	0.000383648	1.62802e-05	-6.55858e-05	0.000486709	2.25773e-05	-0.00054119	0.000130149	-2.32192e-05	5.21087e-05	7.65362e-05	-0.000131895	2.74564e-05	-4.25314e-05	0.000146211	-0.000778028	-0.00212461	-0.000125013	0.000535013	0.00291781	-0.00136061	0.0025496	0.000415826	0.000468421	-4.09661e-05	-0.00031006	0.0110737	0.000106123	-1.26613e-05	-0.00014094	6.43685e-05	0.00236844	0.000528499	0.000187173	0.000506112	0.00104211	-0.00187044	-0.00011912	-0.00187246	0.000848653	0.000180894	0.000156616	-0.000281805	-0.000300672	0.000411235	0.00012388	0.000232367	-0.000855136	0.00331201	0.000152231	-0.000993977	0.000108634	0.000279561	6.50169e-05	0.000286465	0.000808978	-5.40176e-05	0.000215054	0.000181325	0.000227018	-0.000489961	1.84656e-05	0.000410589	1.39283e-05	-0.000369686	-8.93951e-05	-0.000274505	-0.00358137	-0.00604871	-0.00134497	0.000519987	6.77249e-05	0.000388462	0.00248401	-0.000593169	-0.00042984	-0.000928292	-0.000602589	0.000165857	-0.00132823	-0.00114125	0.00397375	-8.1952e-05	0.00170948	0.00263104	-0.000196169	0.0015905	0.00086937	-0.00105543	-0.000799109	0.000364468	5.37221e-05	-0.00295446	2.84912e-05	0.00115284	0.000136099	0.000153138	0.00023676	-0.000360019	-6.94479e-05	0.000184541	-8.60002e-05	-0.000122542	-1.07987e-05	-0.00257501	0.000310411	-0.00025635	0.000322853	0.0001945	-0.000872937	0.000690963	0.000684482	0.000219277	-0.000473888	9.43671e-05	-0.000233035	8.30772e-05	0.00104074	-0.0004785	-0.000891054	8.8674e-05	1.40349e-05	-0.000510644	-9.84576e-05	-0.00019761	0.000196892	0.000489381	-6.23507e-05	0.000350048	0.000194498	-0.000111392	0.00648915	0.000319675	0.000614408	-0.000105505	7.56596e-05	0.000641576	0.00222372	-0.00115778	-0.00586864	-0.00573874	0.000352073	0.000107802	2.50979e-05	0.000955917	-0.00570557	8.98135e-05	0.000424347	-0.00281856	-0.000520088	0.000890176	-0.0207406	2.02665e-05	-6.48093e-05	-0.00287854	3.26074e-05	-0.00335408	-0.000227961	0.000167761	1.35181e-05	0.000473244	0.000766037	3.23592e-05	0.000121713	0.000272352	-0.000266886	-0.0152979	-0.00106285	0.000410173	0.0044301	0.000201948	0.000144501	2.30947e-05	0.0103168	-0.000243792	-0.000629446	0.00117818	0.000295148	-0.00066591	7.19864e-05	-0.000142002	-0.000360105	0.000297773	5.70977e-05	0.000793528	-0.00256752	0.000339483	0.00340789	-0.00135595	-0.000897175	-0.00249977	0.000103812	-0.00322083	0.000913159	0.000982122	-0.00030591	0.000953785	-1.88364e-05	5.20071e-05	0.00111418	0.00042706	0.000105393	0.00032053	-1.87483e-05	6.13843e-05	-0.00141052	0.000132903	-0.00207376	-6.51548e-05	1.24228e-05	0.000207167	-0.00125522	-0.000741867	3.77771e-05	-0.00133708	-0.000685389	-0.0018713	0.00266471	-0.000248976	0.000557984	0.000329271	-3.61945e-06	-0.000714115	-0.0014275	-0.00280105	0.00139854	3.01602e-05	-0.000163294	4.70024e-05	0.000114819	-0.00129767	-0.00286219	-0.00160136	-0.0061652	-0.00328877	0.000296374	0.00038965	-0.000757241	0.000606334	0.000224244	-1.16085e-05	0.000783224	0	6.04783e-06	0	-0.00201327	0	0	0	-7.14046e-06	-0.000569513	0.00140225	0.00327727	0	-0.00546607	-0.0142923	1.98109e-05	0	0	0.118705	-0.00435965	0.0180268	-0.00689351	0	0.00907943	2.99011e-06	0	0.00370743	0.000316403	-0.00507527	-0.000208234	-0.00286875	-0.00303459	0.0449361	0	0	1.00517e-05	0	0	-0.00304873	0.0804027	0.0373437	0.0136423	-0.000119848	-0.00185251	-0.016362	-0.00244052	0.00764972	-0.0396443
x20MCx3109	-0.00197788	0.00218345	0.00291907	0.00107642	-0.110469	-0.00500631	-0.0198707	0.000244679	-0.00312692	-0.0579657	0.000934527	0.0003846	-0.00305428	0.0140561	-0.0889312	0.00327058	0.0052969	0.00320366	-0.00383585	-0.00856133	0.00129708	0.0155319	0.0633118	0.00127532	0.0293743	-0.0110262	-0.00273048	-0.0110478	0.00510042	-0.0129061	-0.0274293	-0.0461409	0.00721181	0.00678985	-0.166101	-0.00621302	0.00904585	0.0321646	0.00611928	-0.00211787	-0.00424007	0.00955677	-0.00944841	-0.000388109	-0.00969983	3.56873e-05	0	-0.000667246	-0.0166997	0.0237747	0.00142754	-9.58433e-05	5.00612e-06	0	0	0	0	0	0	0	0	-2.84123e-05	0	0	-3.99222e-05	-0.000428795	0.0668638	-0.0480751	-0.0138256	-0.023223	-0.000271415	-0.0224032	-0.00628244	-0.0376184	-0.0318507	0.000135559	0.0503593	-0.0649535	3.56568e-05	-0.0148406	-0.0362294	0.000142224	-0.00010088	-2.65802e-05	0	0	0.00400309	0.0088697	0	0	0	0.000910403	0.00419706	0.00456183	0	0.000566581	0.00243796	-4.63814e-05	-0.0938124	-0.0120972	-0.503157	0.0387588	-0.000104689	0.0113974	-0.00844002	-0.000792239	0.000666414	-0.00141905	0.000452104	-0.0764334	0.00445341	0.00029506	-0.00330596	0.00196374	-0.0406359	-0.000174972	-8.43132e-05	0.00700287	0	0	0	0	0	0	0	-0.0117806	0	-3.67786e-05	0	0	-0.0588219	0	0	0	0	0	0	0	0	0	0	0	0	0	0	0	0	0	0	0	0	0	0.0156461	0.000427049	9.93565e-05	-0.0476466	-0.00154526	0.000323896	0.00156617	-7.54022e-05	0	0	0	0	0.0372734	0	0	0.00216818	-0.000129777	0	0.00113103	0.00027475	-0.00080325	-5.17386e-05	-0.00208197	0	-0.00674342	0	0	-0.0003917	0	0	0	0.0353026	0.000401343	0	-0.0526915	-0.00529963	0	-0.00507089	-0.000379715	-3.69142e-05	0	0	-5.06447e-05	0	-2.26093e-05	-1.6313e-05	0	-0.00300546	0	-0.000291709	0	0.0078555	0.00239111	0	0	0	0	0	-0.000608016	-9.01483e-05	0	0	-0.00537463	0.000508816	0.0235825	0	0	0	0	0.0069699	0	-0.0128259	-0.00116439	0	0	0	-0.00239279	-0.000566515	0	0	0	0	-0.000951174	-0.00832275	0	1.36261e-05	0.0129989	-0.000394468	0.000735852	-0.0189041	0.000360066	-0.00103747	-0.0016613	0.00054603	0.00891775	-0.000223291	5.47091e-05	-0.00119173	0.00130252	-0.00200148	-6.21502e-07	-0.000411884	0	-1.91426e-05	-5.21347e-06	-0.000117552	2.76119e-05	0.000192103	-0.00252704	-0.000829606	8.65823e-06	0.000459806	-0.000203934	0.0108057	-0.000877989	0.000234108	-0.0174604	-0.0186208	-2.28316e-05	-0.00095833	0.00683374	-0.0423826	5.67884e-05	0.000264326	-0.0604842	0.000155232	-0.0607577	-0.036068	1.50625e-05	-0.00671652	-0.0343987	0.00237484	-5.30853e-06	-0.00252042	-0.00194926	0.0115374	-0.00766174	-0.0205055	0.0047436	-0.0113711	-0.000640127	-0.0118305	0.00135568	0.00166972	-9.01085e-05	-0.0386638	7.62576e-07	0.00048583	-0.0010295	-0.00888637	-0.00168221	-0.000246312	-0.000983415	-0.0074179	0.000544833	-0.00015348	0.0251611	0.0029806	-0.00272127	-0.000189367	0.000335953	-0.00136273	0.00287979	0.000609735	0.000581318	3.31802e-05	0.000793828	0.000485443	0.00358104	-0.00142435	0.00127799	-7.87865e-06	0.00178844	0.00024306	0.00108515	0.00132232	-0.000102704	5.44742e-05	0.000533022	0.000282389	0.000491878	-0.000185414	0.000213105	0.00236769	0.00235357	0.000557252	-0.0031294	0.000587985	0.000432868	-0.033549	-0.00391529	-0.00122909	0.000191931	-2.33312e-05	0	0	6.45193e-05	0	-0.0036731	-0.0215985	-0.000319682	0.00110878	0.000272217	0.000448706	0.00196181	-4.2055e-05	-0.000109556	0.000205672	2.4288e-06	-0.000275435	-2.44319e-05	0.00771767	-0.00696064	-0.000154881	-0.00192507	-0.0017236	-0.000444841	0.00658533	-0.000293923	0.00102032	-0.000971256	-0.000898647	-0.00282021	-0.000254836	0.00259963	3.96471e-05	-0.0033283	0.00390333	-0.0170123	2.80329e-05	-0.00035154	-0.00152327	2.02257e-05	6.03148e-05	-0.000198689	0.000240387	0.000850809	-0.000827414	-0.0021887	-0.000149401	-0.000577261	0.00337362	0.0101218	-0.155946	-0.000133193	-0.000110651	0.000258767	0.00139952	0.000181246	-9.53513e-05	0.0107154	0.00259842	0.00041971	-0.000521016	0.00241431	-0.0016166	-0.000239858	0.0205535	-0.000496735	-0.000114216	-1.36278e-06	-0.000178014	-0.000147013	0.000269908	0.000190115	0.000821077	1.53447e-05	0.00071378	0.0109897	0.000163426	-0.00366935	-0.000473524	0.012855	3.63915e-05	-0.000958577	-2.8395e-05	0.00267995	-1.72619e-05	-5.82093e-06	0.000218532	0.000231512	-1.62864e-05	-0.00438861	9.84327e-07	8.55755e-05	0.00379172	0.00188599	0.00304259	0.00287331	0.000579856	0.000148557	0.0015049	0.00737588	0.00116822	0.00091946	0.0235996	1.17145e-05	0.000350206	2.99898e-05	0.00123021	0.00034508	2.13443e-07	0.000352682	0.000249809	-0.0303939	0.000981681	-0.000245517	-0.00176568	0.00222771	-0.000499823	1.96094e-05	0.00353437	0.00045841	0.000317998	-0.010871	0.000238104	-0.000803665	0.00111043	-0.000393322	0.00705053	-0.00560151	0.00880593	0.00214228	-0.00298673	0.00137138	-0.000403701	-0.00353196	-0.000547476	-0.00136151	-0.000846804	-0.00426389	0.000206254	-0.00155278	0.00455405	0.0114353	-0.0794549	0.070103	-0.119611	-0.00068589	0.00518347	0.000122761	-9.07898e-05	-0.00122731	0.000495732	0.000133779	-0.00192047	-1.66008e-05	0.00152389	0.00280567	-0.000686859	-0.00433308	-0.0150224	0.0238256	-0.00214101	0.00159207	0.00219168	0.00036584	-0.00140096	-0.00947303	-0.00142509	-0.00294466	0.00450114	-0.00511176	-0.00098891	-0.0061446	-0.000476087	0.0258245	0.00203624	0.000454291	0.0029522	0.0100103	0.0239176	0.0194938	0.00322286	0.00464724	0.000398146	0.00439918	-0.00463576	-0.000676647	-0.000307751	-0.0149745	-0.00113535	-0.000332	0.00304295	0.00166925	-0.00221583	0.00354131	-0.000153223	0.0378847	-0.00162432	-0.132323	0.000542109	0.00425245	-0.0029528	-0.000900186	-0.0101331	-0.0266177	-0.00416835	0.00353319	-0.00164259	-0.00224265	0.0021761	-0.00103169	0.00920292	-0.000810047	0.0128308	-0.000737965	-0.00214631	-0.0167999	0.00399777	0.00336588	-0.00695733	-0.00244915	0.00372845	-0.0044002	-0.00739055	-0.00117322	0.0113747	-0.00136391	-0.00208495	0.00744582	-0.000375611	-0.00146627	0.00186513	-0.018808	-0.113925	-0.0444839	0.000211115	-0.00960129	0.000362916	-0.00100958	-0.0135439	-0.000197684	0.00107302	-0.00107166	-0.000149729	-0.000277541	-0.00206652	3.79927e-05	-0.000179966	0.000548278	-0.00162524	0.00245425	0.000671243	1.7426e-05	-1.77965e-05	0.000312807	0.000589437	0.000538539	2.67207e-06	0.00010648	-7.53862e-05	0.000165457	-0.000241197	0.00195169	0.000240539	-0.000102388	-0.00186583	-0.00337981	0.000176812	0.000177443	0.00344141	0.000624988	0.00016055	0.00119534	0.000221927	0.00121183	-0.000503381	0.000407176	-0.0015205	-0.00354177	0.000115814	-0.00623269	9.30143e-05	-0.000326805	-4.37517e-05	-0.00367198	0.00072213	-0.00223419	0.0013987	-4.60752e-05	8.06026e-05	9.87898e-06	0.000199503	0.000216853	0.000884163	-0.0014158	0.00121216	0.00231353	2.87693e-05	0.00255937	0.00157937	-0.000692689	3.89574e-05	3.39068e-05	0.000163551	0.000970105	0.000233877	0.00215363	-0.000212012	8.6129e-05	-0.00662218	0.000636905	0.000962125	0.00270885	-0.000523808	0.00106035	0.00303876	-0.00115663	-0.000586651	0.00195991	-0.000239892	-0.000341593	-0.000117669	1.13864e-05	1.92871e-05	-0.00163807	-0.000440237	-0.00455563	0.000958568	-6.25665e-05	-0.00266375	-0.00394776	-0.000452878	-0.000208993	-0.00198631	0.00235028	-0.00544314	-8.86227e-05	0.00204049	0.00311342	0.0024255	0.000116655	-0.000455615	0.000205733	0.000298144	-8.46311e-05	-0.00210603	0.00129057	0.000123405	-0.018815	5.66018e-05	-0.000152621	0.000102483	0.000362408	1.30948e-05	-7.13006e-05	-4.08222e-05	-0.000615389	0.000748497	6.0359e-05	-0.000140154	-0.000317521	0.00375058	1.28102e-05	0.00021496	-0.00130108	-0.000162197	-7.3588e-05	0.000800727	1.8344e-05	-0.000640001	-0.00104642	0.000481895	-0.000748937	-7.12912e-06	-0.00105414	0.000762187	-0.000308246	-8.20894e-05	0.000569492	-0.013316	0.000417229	-4.54174e-05	2.73056e-05	-0.00144009	-0.0086164	-0.000163061	-0.00072816	8.68364e-05	5.49841e-05	-0.000415329	0.00215228	0.00419339	-0.00100531	1.6665e-05	-0.000703145	3.3513e-05	0.0010899	0.000859088	0.00320933	-0.00125494	0.000215473	-0.000255346	0.00260821	0.00101523	-1.61798e-05	-0.000105816	-0.000152562	-0.000736105	-0.000121681	0.000742789	5.25662e-05	0.000385975	-0.0030024	0.000842384	-0.00345118	0.000812433	1.09641e-06	-0.00130524	0.0011102	0.000228529	0.000228783	0.00984554	-1.27742e-05	-0.000567652	-0.0011194	-0.00524004	-0.0006728	-3.69564e-05	-0.000250098	0.00027049	-0.000286318	0.00152847	-0.000851502	0.000552311	0.00287937	0.00039648	-6.48003e-05	-0.000157014	-9.98192e-05	2.13779e-05	-0.000106739	0.00233051	2.77512e-05	0.000122213	-0.000747183	0.000158706	8.17144e-06	-0.0225084	6.19955e-06	0.000148264	-0.00110185	-3.0207e-05	0.00018861	9.47642e-05	0.000367249	0.000235176	-0.00420257	0.000563139	0.000168715	-0.000833698	-6.59224e-05	-0.000187116	0.000692207	0.000395019	-6.2547e-05	-0.00546321	-0.000475406	0.000109739	4.04892e-05	-0.000133192	0.000129197	0.00057692	0.00122102	-0.000850499	0.00311143	0.000181984	0.000118786	-0.00237925	0.00128898	0.000118553	4.26911e-05	0.000108324	0.000113077	-0.0001844	0.000325092	0.000237602	0.00104547	-0.000261071	0.000804984	-0.000143656	-2.49576e-06	-0.00294146	-0.000802633	3.44354e-05	0.00351617	-0.000264985	-5.30355e-06	-0.000124454	-0.00116304	0.00073553	0.00016847	-0.00886315	-1.21737e-05	0.000108262	-2.94875e-05	0.00152884	8.56618e-05	0.000849399	0.00175349	0.000125591	0.00012047	0.000411854	0.000465915	2.4633e-05	0.00024147	6.49291e-05	-0.00543098	-0.000277452	0.000745435	-0.000260872	-0.00825003	0.000516152	0.00030918	0.000185745	0.00652069	5.70457e-05	-0.000401419	0.000577427	-0.000615612	0.00102678	-6.69236e-05	-3.46797e-05	0.000261934	-0.000101625	-0.00290129	2.26012e-05	-0.000655605	0.000225374	0.00290539	0.000191625	-0.00049548	-0.000176675	-0.00176109	0.000166877	0.002589	-0.000124731	-0.00050555	-4.78997e-05	-0.000740819	0.000332165	0.000370046	-0.00121272	0.000844466	0.0053938	-0.000840585	0.000472882	0.00111485	-0.00118794	0.00768808	0.000392132	-0.021557	0.00347596	-0.000447185	-0.000303991	-0.000410858	0.000865877	0.00144506	0.00193506	0.00329518	-7.17281e-05	0.00191286	-0.00138831	-0.000768438	-9.34517e-05	-0.00349614	0.000510438	0.000279127	0.000418068	0.000659687	-0.000245162	0.000474125	0.000524454	-0.00529865	-0.00124108	0.000291446	0.00293971	-0.000155413	0.000262798	-0.0138816	-0.000359018	-0.00115029	-0.00135379	0.000132707	0.000200748	0.00019724	-0.0015044	-4.03607e-05	-0.00158851	0.00161893	-0.0013623	-5.06066e-05	-0.00214034	-0.00052975	0.000165392	-0.00289194	-0.000120618	2.3916e-05	0.000189455	-6.56091e-05	-0.000202555	-0.00114873	0.00140287	-0.00628668	0.000923404	0.000867576	0.00114922	-0.000354124	-9.68578e-05	-0.00132371	3.96465e-05	5.46736e-05	0.000436164	0.000103061	-0.000368495	-0.000399534	4.97812e-05	0.00143358	-0.000681114	-3.42478e-05	5.15367e-05	0.000873089	0.000328355	0.000424719	7.52374e-05	0.00560555	-0.000433041	-0.00100706	-0.00254878	0.000120014	-0.000183211	0.000140561	0.000399546	-0.000330759	0.000756917	-0.000348834	-1.47045e-05	-0.000872718	0.0013404	0.000354356	-0.00207618	-0.0295218	-0.00352752	5.14359e-05	-0.00165433	-0.00296867	0.000102598	-6.34606e-05	-0.00137593	0.00210916	-0.000754015	5.49254e-06	0.00031377	5.41651e-05	0.000736801	0.00036049	0.0015793	0.000259911	-0.000128212	0.000186842	-4.0894e-05	0.00092326	-0.00103584	0.000502562	0.000218476	1.7262e-05	0.00118513	-0.000845603	-0.0776558	0.00147723	-3.48888e-05	0.000180484	0.000425227	-0.000115968	-0.00176965	-3.91983e-05	6.37033e-05	0.000625504	0.000322262	0.000754245	-0.000132114	-6.88482e-06	-0.00168523	0.000898538	0.000626225	0.000491219	-0.000164488	0.000179516	0.0001917	-0.000116411	4.20592e-05	8.30353e-06	-6.09553e-05	0.000503267	0.00323721	0.000181832	-0.000373722	0.00184185	0.00301837	0.00524134	0.0024723	0.00045568	-5.99221e-05	-0.000290355	0.0204268	0.000281636	0.000375907	0.000218681	8.36753e-05	0.00379997	0.000194947	0.000603305	-0.00059106	-0.000920723	0.000611825	-0.000486284	-0.00106226	0.00138139	8.21441e-05	0.000146171	0.000727078	0.000703758	0.000296238	-0.000143802	0.000305028	-0.000473731	0.00644788	-0.00157705	0.000790364	8.55039e-05	-0.00192649	1.6216e-05	0.000318575	0.00137987	2.80764e-05	-0.000139375	0.000328473	-0.000999553	-0.000986343	5.80627e-05	-0.00166222	-1.52841e-05	8.08726e-05	6.66023e-05	0.000124005	-0.00177137	0.000431977	2.0693e-05	0.00088091	5.47746e-05	0.00100233	-0.00210219	-0.000861457	0.00203577	5.69085e-06	-0.000256605	0.000172071	-0.00441722	0.0016871	0.00220937	5.06128e-05	-0.00289091	-0.0161087	-0.000452739	-0.0035461	-0.000486886	2.26021e-05	0.000587909	-0.000253581	4.06614e-05	-0.00217697	-1.16381e-05	0.00182992	0.000101625	0.000155468	0.000228916	-0.000538075	-5.99644e-05	-0.000114306	0.0011373	-0.000185382	0.000129501	-0.000557483	0.00032144	-3.20826e-05	3.18819e-05	-0.00421541	-0.00101574	-0.00258506	-0.000562932	0.000138243	-0.000137926	0.000155093	9.828e-05	8.56216e-05	0.000216972	0.00147915	-0.000959595	0.000359882	-1.83497e-05	0.000112353	-9.60722e-06	-0.00018755	-0.00312538	-0.000148712	-2.09424e-05	0.00063987	0.000144393	-0.000150161	-0.00690967	0.000861575	-0.000736848	-0.000170699	-0.000504137	-0.000383241	0.00228995	0.000788364	-0.00131693	-0.00311747	0.000243618	-0.000137166	-0.000168562	0.000728241	0.00288804	0.000132587	-2.59061e-05	-0.000537877	-0.000531063	0.00112113	0.0301338	5.71952e-06	0.00228681	-0.0072547	-0.000183001	-0.00325434	0.00176149	-0.000535808	5.85299e-06	5.97182e-05	9.5834e-07	0.00018029	0.00052871	-0.000343421	-0.000305683	-0.0117732	-0.00170295	-0.000482504	0.00652843	0.000296004	1.79908e-05	-0.000102835	0.0119494	-0.000232156	-0.00017618	0.00174149	0.000232674	0.000322167	-4.72352e-05	0.000108271	-0.000158914	0.000203372	2.58124e-05	0.000951392	-0.000985486	-0.000195686	0.00146409	-0.00365214	-0.00341497	-0.00448756	0.000252399	0.00189581	-0.00364978	-0.000209623	-3.73012e-05	0.00099249	0.000277087	1.20941e-05	0.00214436	0.00116465	0.000134772	0.000554564	-3.23225e-06	-0.00202793	-0.00213455	0.00114472	-0.000348518	8.99162e-05	3.62095e-05	0.000307242	0.00105829	-0.00098167	-0.000618178	-0.000906073	0.00275741	-0.000977695	0.00155621	-0.000197391	0.00111474	-0.000230146	0.000139671	-0.000711539	-0.00269744	-0.00347891	0.00146629	-0.000220367	3.80872e-05	8.92561e-05	-7.82833e-05	-0.00287787	-0.00256249	-0.000771052	-0.0185252	5.25755e-05	0.000845708	-0.000388938	-4.63811e-05	0.00170285	0.00101632	0.000175002	-0.000623641	NA	NA	NA	NA	NA	NA	NA	NA	NA	NA	NA	NA	NA	NA	NA	NA	NA	NA	NA	NA	NA	NA	NA	NA	NA	NA	NA	NA	NA	NA	NA	NA	NA	NA	NA	NA	NA	NA	NA	NA	NA	NA	NA	NA	NA	NA	NA
x20MCx2848	0.000234557	0.00353038	-0.00903318	-0.00113997	0.189894	-0.00234631	-0.000605928	-8.01792e-05	3.1739e-05	0.000411904	0.00089013	0.000701194	-0.00324379	0.00812048	0.0219257	0.00581142	0.00982619	-0.00423305	-0.0016251	0.00818238	0.00564802	0.00338604	-0.038151	0.0086473	0.0223095	-0.0118375	-0.0051372	0.00358838	0.00960752	0.00619984	-0.0131895	-0.04029	0.00405572	-0.0019243	0.0379514	0.000751584	-0.00364816	0.00439536	0.00900434	0.000206866	-0.00130409	0.00723515	0.00642606	-0.00102329	0.00366498	-0.00011703	0	0.000888857	-0.0339403	0.0246688	0.000386327	-9.58433e-05	4.01874e-05	0	0	0	0	0	0	0	0	-7.34272e-05	0	-8.14742e-05	0.00180508	-0.000340173	0.00968813	-0.0485569	0.0124423	0.0440375	-0.000385052	-0.0141906	-0.00328172	-0.00855109	0.00387449	0.000141704	0.049978	0.00958376	0.000184663	0.103312	-0.0409479	0.000123102	-9.24038e-05	0	0	-1.24704e-05	-0.00059912	-0.0119437	0	0	0	-0.000208396	0.00198044	-0.0068371	0	0.000234933	-0.039877	0	0.00648136	0.00110648	0.230246	-0.00128521	-3.09267e-06	-0.000759482	-0.00269112	6.69343e-05	-0.000150066	-0.000688091	0.0006626	-0.0652012	0.00267255	0.000243981	0.000254944	-0.000551552	-0.00594715	0.000381344	9.55984e-05	0.00663622	0	0	0	0	0	0	0	-0.0105267	0	9.87824e-05	0	0	-0.112226	0	0	0	0	0	0	0	0	0	0	0	0	0	0	0	0	0	0	0	0	0	0.0216854	0.000110909	9.23261e-06	-0.000747033	-0.00168119	7.99611e-05	0.000453472	-6.20297e-06	0	0	0	0	0.0275199	0	-6.45984e-07	-0.00677927	0.00103727	0	-0.0027326	-0.000248214	7.81068e-05	9.91933e-06	-0.0029432	0	-0.0135466	1.53995e-06	0	-0.000435059	0	0	0	0.0140129	-0.000216062	0	0.145467	-0.0055049	-1.71757e-06	0.0713057	-0.000608846	-0.000490055	0	0	-6.52335e-05	-6.75844e-07	-6.21934e-06	-3.56517e-05	0	0.0994085	0	-0.000255966	0	0.0114222	0.00267219	0	0	0	0	0	-0.00107504	0.000238789	0	0	-0.00644375	0.000883423	0.0135993	0	0	0	0	0.00343592	0	0.0345147	-0.00102172	0	0	0	-0.00325846	-0.00128012	0	0	0	0	0.00467862	-0.00748581	0	-5.16407e-07	-0.29478	0.000150146	0.000873452	-0.0157317	0.000246955	-0.00117269	0.000765213	0.000124224	0.00204939	0.000935103	0.000100722	-3.71312e-05	-0.0147474	0.000265365	0.00276853	-0.00260454	3.69649e-06	-7.47135e-05	8.98639e-06	-0.00025686	-0.000106917	0.000193798	-0.00222273	-0.000330797	-5.45844e-05	0.00073804	-0.000190835	0.0221451	-0.00181399	0.000286935	-0.0168161	-0.0152308	0.00490084	0.00121034	-0.00713697	0.0157011	6.87286e-05	0.000756446	0.0234823	0.00145682	-0.0659925	-0.0303086	6.43618e-07	0.00504051	-0.0911735	0.00220387	-3.47126e-05	-0.00140679	0.000210644	0.0110025	0.0173539	0.0236734	0.00339131	-0.00621235	0.00790677	-0.0130061	-0.00216301	0.0110935	-9.46222e-06	0.0296248	-8.86764e-05	-0.00241632	-0.00105199	-0.0100823	0.0025627	0.000861917	-0.002069	-0.0120081	-0.00151179	0.00116805	0.0254039	0.00148328	-0.00167281	0.000164365	0.000486174	0.000555125	-0.00519671	0.000540143	0.000516542	-0.000711582	0.000703769	0.0011607	0.00551618	-0.00317696	-0.0061163	-0.000504693	0.00303368	0.000387101	0.000105406	0.000748178	-0.00264743	0.000194765	0.000386882	0.000452373	0.000771815	5.51774e-05	8.70295e-05	0.00129873	0.00234765	-0.00169843	0.0021216	0.000432965	-0.000192218	0.0124011	-0.00442235	0.000180037	-0.0026105	0.000378769	0	0	-0.000180439	-2.0086e-05	0.0006033	-0.0291713	-0.000429053	-0.000193422	0.000140267	0.000247148	-0.000779474	-0.000476984	-0.00181129	-0.00216678	0	-2.65902e-05	-9.92967e-06	-0.0788306	-0.00457053	7.46233e-05	-0.000367162	-0.0056797	-0.000257155	0.0113206	-1.76174e-05	3.42601e-05	-0.000434336	0.00235018	0.000294348	-0.000907094	-0.000605325	-0.000233766	0.00291304	-0.00109386	0.0131131	4.27056e-06	-0.000700334	-0.000981212	8.26362e-05	0.000188416	-0.000284989	0.000251301	0.000129193	-0.000495902	-0.00170971	0.000111239	-0.000361953	0.00309183	-0.0066289	0.0184483	5.40545e-05	-0.00110249	-0.000413748	-0.000311952	-0.00112494	0.000159888	0.00385667	-0.00812152	-9.71823e-05	-0.000689749	-0.00239671	-0.00050018	0.000138757	-0.0109907	-0.000660541	4.35435e-05	-3.42804e-05	-7.35821e-05	0.000155058	0.000220876	-0.000110267	-0.00110004	-0.000245814	-0.000644595	-0.00144466	-0.000123035	-0.00130635	-0.000830472	-0.0136113	-0.000635371	4.38482e-05	-0.000135275	-0.00488023	-5.16606e-05	-3.27171e-05	2.45755e-05	-0.00824185	-5.1102e-05	0.00135009	-5.23317e-05	-0.000924026	0.0171604	-0.00383751	0.0115984	-0.000489436	8.49467e-05	-0.000255659	-0.00111786	0.00523535	0.000201019	0.000680112	0.00838894	-6.59339e-06	-0.000101169	-0.000303684	-0.00228141	-0.000452516	0	0.000525635	4.19455e-05	0.00145008	-0.000343389	0.00098844	-0.00125901	0.00455666	-7.64843e-05	2.21742e-05	-0.00329857	-0.000464255	-1.74848e-05	-0.00886437	0.00415603	0.00142884	0.00437128	-0.00025158	0.00354423	-0.0241562	0.00538029	-0.000958545	-0.000442624	-0.000203472	9.32205e-05	0.000905055	-0.00103152	0.00093196	-0.000938484	0.000371829	-0.000238722	0.000198213	0.00102832	-0.0093631	0.0471582	0.00113806	0.0555696	-0.000428662	0.00406615	-0.00135841	0.000243245	0.00855224	0.000631285	4.03889e-05	-0.000245677	-0.000743388	-0.00220674	0.00131212	0.00147238	0.00466113	0.00293656	0.00640928	0.000150554	0.00189306	0.00498268	-0.00094995	-0.000620072	0.00141948	4.79635e-05	-2.86372e-05	-0.00143988	0.00284273	-0.000314172	0.00600853	0.00024101	0.009882	0.00119041	0.000115143	-0.00112536	-0.0182955	0.028427	0.0241516	-0.000859242	0.00564256	0.00031984	-0.00257312	0.00121521	-0.00106718	0.00375114	0.0109208	-0.00116853	4.06666e-05	0.00177224	0.00121057	0.0053795	0.00503267	-0.000475733	-0.0172508	-0.000510617	0.0108156	0.000694539	0.00707269	0.000879502	6.99108e-05	0.00307012	0.00786692	-0.00238861	0.00316166	0.000785367	-0.00113231	-0.000899792	0.000334219	0.00373528	-0.000639039	0.0108387	0.00025715	-0.000262981	0.00187455	-0.000269731	0.000443869	-0.00774105	-0.00139044	0.00231327	-0.000678518	-0.00193441	-0.000588703	0.00275344	8.45657e-05	-0.00172765	0.00714006	-0.000168715	-0.00174235	0.00020186	0.00198594	0.0532538	0.0227042	-0.000156812	-0.00658071	-0.000115191	-8.1632e-05	0.00493646	-0.000240177	0.000341035	-0.000193256	-0.000162247	0.000427507	-0.00431959	5.52711e-05	0.000246052	-0.00224466	0.00262056	-0.00202675	-8.5737e-05	6.55042e-05	-6.24411e-05	-0.00011483	0.00038641	-0.000416301	-9.41466e-05	9.19677e-05	-4.71874e-05	5.62009e-05	-0.00357922	0.00268001	-0.000106792	-1.74782e-05	-0.00102956	0.000445615	0.000104455	0.000201093	0.0039048	0.000376667	6.77538e-05	-0.00277388	-0.000193723	0.000973188	0.000299467	-0.00474118	-0.00117322	0.000746891	-0.000634469	0.00391902	6.52293e-05	-9.15613e-05	0.000282952	-0.00211373	0.000327574	0.00130174	-0.00368752	0.00130017	0.000127393	0.000214808	3.45267e-05	-0.000111999	0.000468552	-0.000395059	0.00147102	-0.000907149	0.00489396	0.00176401	-0.00766018	-0.000447886	-0.000180558	0.000286387	-0.000492699	-0.00102658	-0.000643619	-0.00046513	-0.000138451	-6.49011e-05	-0.00553269	-0.000569362	0.000627721	-0.0010964	-0.000362025	0.00162682	-0.00715402	0.00095374	-0.00176785	0.00307446	-0.000349581	5.00037e-06	-0.000131341	2.41923e-05	-4.48001e-05	0.00164569	6.17557e-05	0.00162435	-0.000136746	-3.49162e-05	-8.74687e-06	-0.00392774	-0.000222921	-0.000138255	-0.00292545	0.00332636	-0.00234989	-0.00682486	0.00137391	0.00232339	0.00173829	-1.52635e-05	-0.000195831	-0.000306789	-0.000544389	-1.68993e-06	0.00495275	0.000388307	0.000130019	-0.00583202	0.000108291	0.000308144	-7.74554e-05	0.00019173	0.00129396	9.81863e-05	-7.92704e-05	-0.000431814	0.000907723	7.44735e-05	-4.21156e-05	-0.000370484	0.00336548	4.4677e-05	0.000136569	-0.00136413	0.00137351	0.000143841	-0.00113765	4.0998e-05	-2.77377e-05	-0.00220865	-0.00930728	-0.000387043	-6.61504e-05	-0.000646003	0.000645234	-5.0446e-05	-0.000228187	-0.000545787	-0.00822439	-0.00228404	0.000134699	0.00108872	0.00060083	-0.0117578	6.32404e-05	0.00130185	6.16324e-05	5.72835e-05	0.00111277	0.00104897	-0.000870897	0.00745469	-1.43357e-05	-0.00458501	-3.80411e-05	-0.00400306	0.000864777	-0.025885	0.00227333	4.69573e-05	0.000772951	-0.00672894	0.000311527	8.79118e-05	-0.000154435	-0.00232083	0.000484877	-0.000258187	0.00202342	0.000113818	-8.71716e-06	0.000189108	0.000625846	0.00387188	0.00200201	0.000342673	0.000536037	0.000349742	0.00142849	-0.00524137	0.014905	-2.53813e-05	-0.00485504	-0.000784889	0.000234224	-0.000617111	-5.65764e-05	0.000800046	0.0002307	-0.00268842	0.00210952	-0.00018511	-0.00245498	-0.00145895	0.000386217	-8.26466e-05	-0.000145657	-0.00425829	1.52026e-05	9.44491e-05	0.00179776	-0.000411794	-0.00061593	-0.000393578	-0.000342077	7.01494e-06	0.00191509	0.00166514	0.000139056	0.00110107	1.32096e-05	0.000248737	0.000235988	0.000912736	5.82274e-05	-0.00172257	0.000382812	0.000674046	-4.07604e-05	-0.000224724	-5.36992e-05	0.000531217	1.78101e-05	2.09875e-06	-0.00335359	0.00228121	-0.000787993	-1.34879e-06	-2.67224e-05	-0.0016827	-0.00568583	0.00175442	0.00154849	0.00304099	0.000360755	8.48914e-05	0.00170645	-0.0021524	9.55881e-05	3.28044e-05	-3.40083e-05	0.000135966	-0.000231196	0.000196008	0.000139575	0.000405866	-0.000869366	-1.11213e-06	-0.000184341	-0.00103094	-0.00118241	-0.000500717	5.40691e-06	0.00396205	-0.000489984	-5.86489e-05	0.000391416	-0.003162	-0.00207959	0.000108599	-0.00928923	0.000879677	0.000108194	-0.000211746	-0.00231403	4.8481e-05	-4.00518e-05	-0.00204871	-1.03822e-05	-8.22865e-06	0.000461981	-0.00453088	-4.38661e-06	0.000534667	6.49409e-05	-0.00392149	-0.00107991	-0.0133247	0.00118328	0.00671992	0.000688124	0.000608354	0.000139509	-0.0227069	-7.12675e-05	5.25562e-05	0.00110719	-0.00061495	-0.00074933	-0.00017632	0.000285122	0.000213616	-1.36001e-05	-0.000196602	0.00130055	0.00125735	8.37925e-05	-0.00702453	-0.000308099	-0.00114069	-0.00029156	0.00245488	0.000385666	0.00198461	-0.000351263	-0.000199959	-2.66156e-05	-0.000194625	0.000135967	0.000178513	0.000637375	0.000422101	0.00208966	0.00187908	0.000351317	-0.000575287	-0.000684968	-0.000231136	0.000680854	0.0467765	-0.000344373	-3.48628e-05	1.75724e-05	0.0004233	0.000622954	-0.000864604	0.0018674	0.00170886	0.000160438	0.00167037	0.000423656	-0.000684624	-3.10421e-06	-0.00365451	0.000479793	0.000161269	0.0011624	0.00037656	-0.000160943	-0.000365437	0.000855468	0.00674018	-0.00176629	0.000174767	0.0010014	0.00065636	-8.41209e-05	-0.0110416	0.000712112	0.00259922	-0.000647455	-3.44049e-05	0.000325877	0.000206023	-0.00075201	-0.000783918	0.004106	0.000937045	-9.46172e-05	-0.000407026	0.00151251	0.000679986	0.000170904	0.000890553	-8.25535e-05	-4.87642e-05	0.000187332	-3.43058e-05	-0.000109132	0.00104814	0.00167644	-0.00245202	0.00155741	0.000496832	0.000683169	7.77822e-05	-0.000675486	-0.000589454	-0.000365221	0.000159591	0.000381322	0.000871622	0.000357993	-0.000218044	0.000138595	-0.0004716	0.001142	-0.000133923	0.00011092	0.00151941	0.000247316	0.000330491	2.54773e-05	0.00162318	0.000509115	0.00191999	0.000746853	-9.47765e-05	4.60899e-05	0.000847455	-0.00342351	-0.000142284	0.000720978	-0.00013652	0.000357186	0.000120803	0.000899006	0.000698015	0.00111391	-0.0305942	0.00212105	0.00027768	0.000185633	-0.00548638	0.000172277	-0.000237031	-0.00225841	0.0010345	1.67395e-05	8.19642e-06	0.000240187	-0.000221223	-0.000458522	0.000810931	-0.000104552	-0.00181811	0.000454851	9.88497e-05	-7.55925e-05	-0.00204028	0.00512239	0.000325222	-0.000181832	-4.82649e-06	0.00148849	0.000131	-0.0535171	0.00120419	-2.58269e-05	0.000139451	-0.000604048	-0.000290668	0.000458771	1.0033e-05	0.000180519	0.00072164	0.00027354	0.000449289	1.42426e-05	7.40617e-05	0.000174639	-0.000465707	0.000635339	0.000269582	-1.1564e-05	0.000182117	7.32376e-05	1.7707e-05	1.7385e-05	-1.20705e-05	-0.000973511	0.000391799	-0.00113088	-7.77784e-05	3.14344e-05	-0.00320709	0.00239434	0.00386899	0.00435759	0.000325819	3.04877e-05	0.000522211	-0.0124057	0.000153994	0.000199864	0.00116704	0.000165963	-0.00794406	8.78736e-05	-0.0017455	-0.000100525	0.000994477	-0.000723989	2.19245e-05	0.0013179	-0.00280022	-0.00309856	0.000308408	0.00136801	-0.00101931	0.000151329	-0.000973603	0.000188428	-0.00120875	0.00544474	9.7307e-05	-0.00108284	-5.31921e-05	-0.000941749	2.90995e-05	0.000233318	-0.00332315	-3.13138e-05	-0.000340373	0.000262812	0.000347567	-0.000521893	6.60926e-05	0.000554747	-0.000144922	3.42306e-05	-1.95266e-05	-0.000487643	-0.00246047	-0.0019205	-0.000752106	0.00102142	3.60299e-05	0.00115423	0.00123078	-0.00171085	0.000787837	-8.04427e-05	-0.000413134	0.00140911	0.00718387	0.000781097	0.00265013	2.0306e-05	-0.00309317	0.0047725	0.00207421	-0.00422343	0.000200798	0.0004734	-0.00109844	-0.00213629	8.48061e-05	-0.00298136	-3.31717e-05	0.00131543	6.46683e-05	0.000207561	6.31583e-05	0.0018386	-7.83883e-05	7.45308e-05	-0.000499725	1.539e-05	-2.28393e-05	0.000755109	0.000312419	-3.75805e-05	5.60205e-05	0.000243685	-0.000198302	-0.00152841	1.55404e-06	0.00017231	-7.93201e-05	-0.00101396	0.000288018	-0.000326288	0.000764791	-0.00014385	-0.00061673	0.000177856	-1.81789e-05	-0.000573714	2.29672e-05	-0.00033118	-0.00233157	-0.000291325	8.13636e-05	0.000551683	-0.000750756	-4.0496e-06	-0.00392915	0.000533244	-0.00193425	0.00102009	-0.000367816	0.000161711	0.000595099	-0.000395888	0.000341294	-0.00244648	3.72296e-05	5.64363e-05	0.00034386	0.00087267	0.012128	-9.75738e-05	0.000136003	-0.000612791	-0.000261618	-0.000392397	0.0229276	-8.34109e-06	-0.000287629	0.0094961	7.43651e-05	0.00365038	-0.000373627	7.3014e-05	-7.58543e-06	-0.000307199	-0.000263349	-0.000126226	0.000228332	-0.000871036	0.000522427	0.014855	0.00111575	-0.000781398	-0.00852025	0.000238685	0.000367263	1.42494e-05	-0.0114896	-7.64077e-05	0.000884367	-0.000390773	0.000414705	0.000339113	-1.44857e-05	0.000212821	-7.54618e-05	-0.000337829	-0.000130792	-0.00139273	-0.000581204	0.000178443	0.00123413	-0.00309286	-0.00819992	0.00718652	-6.48447e-05	-0.00220255	0.000348682	-0.000130882	-0.000882654	0.00102206	-0.000868272	9.16777e-05	0.00187045	-0.00271521	7.68825e-05	0.000518901	-0.00018315	-2.30693e-05	-0.00157406	-0.000985305	0.00317976	0.000152914	-1.60893e-05	-0.000464531	-0.00211255	0.00107445	-0.000665378	0.00112391	-0.00224186	0.000422338	0.000507304	-0.000136617	-9.97705e-05	-8.77511e-05	-0.000705229	-0.000445444	-0.00175652	-0.00314285	0.000337701	-0.000777066	-0.000185792	-0.000264641	6.82759e-05	-0.00253886	0.0003416	0.000709792	-0.0190246	0.00212844	0.000629497	-1.84001e-05	-0.000672972	0.00125012	-0.000856909	0.00324033	0.00168673	0	-1.2449e-05	0	-0.00167635	0	0	0	-4.40305e-06	-0.000397359	-0.00264463	0.00389746	0	0.00756598	0.00258483	-0.00290285	0	0	0.0331334	-0.00297665	-0.0136106	-0.000104261	0	0.0370137	1.2939e-06	0	0.00520041	0.000121793	0.0676699	-0.000171379	0.0510053	-0.00253413	0.027007	0	0	1.08697e-05	0	0	-0.01243	0.0411852	0.0171968	0.0133396	-5.05895e-05	0.0018783	-0.00237897	-0.0017593	0.00757583	0.00899011
x20MCx3418	0.00118598	0.00742108	0.00599165	0.00109419	-0.242979	0.00322519	-0.00791204	-0.00129239	-0.002259	-0.0142445	0.000925559	9.72925e-05	-0.00395148	0.00714449	-0.081948	0.00930857	0.00720602	-0.000639149	0.00637289	0.00697033	0.000653782	-0.0174109	-0.0350816	0.0114979	-0.166801	-0.0116484	-0.00463212	0.00670781	0.00402611	-0.0253334	-0.0231542	0.0539304	0.00712943	0.00194243	-0.165825	-0.00954951	-0.0185197	0.030368	0.00335644	-0.000355329	0.0016196	0.00326288	-0.0183389	0.0147666	0.00300824	-0.000377697	-2.47924e-05	-0.00232444	-0.0253507	0.0196721	0.00225405	0	4.78524e-06	0	0	0	0	0	0	0	0	-1.45062e-05	-3.13449e-05	0	-2.28868e-05	-0.00028014	0.0455354	-0.0509476	-0.0133483	-0.0235242	-0.000635459	-0.0134216	-0.00304244	-0.0153237	-0.0403914	-0.000381948	0.0517936	-0.0957531	-0.000569071	-0.0145096	-0.0428908	5.33388e-05	-0.000154786	0	0	0	0.00290895	0.00912704	0	0	0	0.000920454	0.00228189	-0.00764008	0	0.000288843	0.00167492	0	-0.0342931	-0.00506151	-0.505694	0.0147736	-4.67232e-05	0.00584976	-0.0122148	0.000137908	-0.00152215	-0.00114516	0.000365694	-0.0808416	0.00141399	9.81277e-05	-0.0112014	0.00054159	-0.0410176	0.000238548	7.35226e-06	0.00731428	0	0	0	0	0	0	0	-0.0117122	0	-0.00012564	0	0	-0.0667581	0	0	0	0	0	0	0	0	0	0	0	0	0	0	0	0	0	0	0	0	0	0.00211928	0.000150681	2.30469e-05	0.0132325	-0.00182489	0.000274677	0.00118991	0	0	0	0	0	0.0363587	0	0	0.00194465	-0.000274127	0	0.00082737	7.1756e-05	-0.00203741	-0.000316436	0.00240887	0	0.00638598	-3.31969e-06	0	-0.00636426	0	0	0	0.0428249	-0.000655272	0	-0.0632996	-0.00592523	0	-0.00477669	-0.000573562	0.000160961	0	0	-1.86548e-05	-9.03181e-07	-4.47902e-06	-1.08407e-05	0	-0.00931775	0	-0.00034404	0	0.00824255	0.00208929	0	0	0	0	0	-0.000780368	-0.000147007	0	0	-0.00401013	0.000499173	-0.366582	0	0	0	0	0.0092881	0	-0.00877777	-0.00112758	0	0	0	-0.00276919	-0.00190903	0	0	0	0	-0.00100235	-0.00905854	0	8.3343e-06	0.00296745	-0.000191244	0.00082208	-0.0192806	-0.000548222	-0.000897107	-0.00389181	0.00022722	0.0120867	-9.14609e-05	6.18021e-05	-0.000454732	-0.000345457	0.000819892	4.52685e-05	0.000158739	3.22095e-06	0	0	0.000175483	0	0.000406647	0.0020182	0.000809652	-0.00333936	-0.00371527	-1.25582e-05	-0.0222774	0.000449245	0.000265068	0.0526084	-0.0248	-0.00744435	0.000763793	-0.00248188	0.0294701	2.9191e-05	0.000276488	-0.00332627	0.000962054	0.0247013	-0.0322646	1.92218e-05	-0.0093987	-0.085579	0.00142373	-7.50819e-05	-0.00357364	-0.000199848	-0.0727831	-0.00803419	-0.0136886	-0.025722	-0.0104558	-0.000117428	0.0178533	-0.0013283	-0.0141884	-0.00407309	0.0300316	-0.000574325	-0.000215825	-0.00243464	-0.00854802	-0.00180236	-0.000399559	0.000313352	0.0192366	-0.00531427	0.000483966	0.0200704	0.000924724	-0.00225681	0.000442669	-0.000427213	-3.15114e-05	0.0159115	0.00029178	0.000272879	-0.00632539	0.000583018	0.000956085	0.00580401	-0.00165834	0.0006142	5.50268e-06	0.00265341	0.000455663	0.00052151	0.00152535	-0.000749448	0.000180823	4.96497e-05	0.000366473	0.00111698	-0.00109018	1.32669e-05	-0.0012276	0.00247942	-0.000269649	0.00223938	0.000180941	0.00058582	-0.04075	-0.00642508	0.00225125	0.000269703	0.000117312	0	0	2.00207e-05	4.20985e-06	-0.000285771	-0.0498229	-0.000154009	-0.00031096	9.08004e-05	0.000468425	-4.61964e-05	0.000105951	0.000114746	-1.82891e-05	0	-0.000114851	1.18756e-06	0.024532	-0.00736276	-5.30997e-05	-0.000597742	0.00148238	-0.000446182	0.0105053	-0.00027657	-0.0402094	-0.000955097	-0.000891793	-0.000156623	-0.000193724	0.000577248	2.14469e-05	-0.00143362	-0.00125024	0.0104536	2.31891e-05	-0.000344021	0.000230687	0.000434254	4.42582e-05	-0.000182235	-0.000866876	0.000335492	-0.000521048	-0.000658146	-7.21177e-05	-0.000332068	0.00197726	-0.0112894	0.0353895	0.0002196	-0.000124562	-0.000321967	-0.000391666	-0.00059234	0.000119135	0.0107193	-0.00904178	-5.29508e-05	-0.000751972	-0.000115524	-0.000510671	-5.74104e-05	-0.00214711	-0.000855789	-1.22271e-05	-1.773e-05	-0.000135131	-4.16928e-05	0.000186831	3.92676e-05	-0.000403157	-0.000225871	-0.00109315	-0.000363469	0.00011622	-0.0010187	-0.000582748	-0.014007	0.000146858	-0.000606487	-8.25959e-05	-0.00577161	-0.000109556	5.27523e-05	0.000149114	0.000278626	-6.32109e-06	-0.0140536	-2.29947e-06	-0.000171499	0.00650865	0.000391362	0.00456256	-0.00114612	0.000460793	-0.000151951	-0.00170752	0.00559845	-0.000324378	0.000965865	0.0074992	2.56126e-05	-0.000215646	-4.08389e-05	0.000329985	0.000107621	0	0.000268905	5.03525e-05	0.00133795	-0.000505896	6.6933e-05	-0.000884488	0.00562735	-0.000544885	-0.000116959	-0.00401128	-0.00032772	-0.000615906	NA	NA	NA	NA	NA	NA	NA	NA	NA	NA	NA	NA	NA	NA	NA	NA	NA	NA	NA	NA	NA	NA	NA	NA	NA	NA	NA	NA	NA	NA	NA	NA	NA	NA	NA	NA	NA	NA	NA	NA	NA	NA	NA	NA	NA	NA	NA	NA	NA	NA	NA	NA	NA	NA	NA	NA	NA	NA	NA	NA	NA	NA	NA	NA	NA	NA	NA	NA	NA	NA	NA	NA	NA	NA	NA	NA	NA	NA	NA	NA	NA	NA	NA	NA	NA	NA	NA	NA	NA	NA	NA	NA	NA	NA	NA	NA	NA	NA	NA	NA	NA	NA	NA	NA	NA	NA	NA	NA	NA	NA	NA	NA	NA	NA	NA	-5.43406e-05	-0.00344006	0.00395275	-0.000319489	0.000388635	0.000172236	0.000170761	0.000110699	0.00328735	-6.28346e-05	0.000124844	-0.00331708	0.00409729	0.00077223	0.000252244	1.88211e-05	-5.86496e-05	-0.000197974	0.000183681	-0.00093614	-0.000218005	0.000122753	-0.000196131	5.09498e-06	0.00113348	-0.00416777	0.00024948	-9.92447e-06	-0.00240593	0.00141258	8.44088e-05	0.00018935	-0.00087929	0.000444398	0.00017907	0.0006383	0.000116597	0.000827828	0.000626035	-0.00606705	-0.00177647	0.00133139	0.000138624	0.00481277	9.5633e-05	-0.000386821	0.000102551	0.000412971	-0.00233045	-0.00361523	0.00108252	0.000602986	0.000131297	-0.000204564	-0.000789626	-0.000254014	-0.000304427	-0.00129034	0.00130152	0.00130245	-0.033758	0.00276059	-0.0120006	-0.000360445	8.84756e-05	0.000347054	0.000572563	0.00068905	-0.000288611	-0.000261218	-0.00020484	4.02088e-05	0.0181289	-1.9909e-05	0.000375127	-0.00361817	-7.65962e-05	0.00130138	0.00210975	0.000883168	-0.000537364	0.00621297	-0.000716915	-0.000347602	-5.53222e-05	0.000305045	-0.000126949	-0.00125472	0.000226268	0.00236475	-0.00197344	4.5601e-05	0.00188818	-0.00499831	-0.000240148	-0.000186734	-0.00163638	-0.00654079	0.0018055	-0.000154798	0.00276522	0.00169453	-0.0106004	-0.000358836	-0.000187711	0.000149547	0.000594239	-0.000175461	0.00573571	0.000344142	0.000142231	-0.0223686	4.33367e-05	0.000199246	-0.000406511	0.000330309	-8.4933e-05	0.000101627	-2.95985e-05	0.000244063	-0.00555496	8.90382e-05	-9.40474e-05	-0.000397523	0.00279396	0.00076531	0.000332546	-0.000482964	-0.00100883	3.72976e-05	0.00149855	3.50421e-05	-0.000419309	-0.00186713	0.000402874	-0.00040687	-0.0001659	0.00132615	-0.00587484	0.000389688	-0.000153002	-0.00124958	-0.0255419	-0.000298393	0.00013312	0.0026468	-0.000260364	-0.0034871	1.83878e-05	0.00214184	1.5374e-05	9.57159e-05	-0.000278033	-0.0018534	-0.00104662	0.00480391	-3.17828e-05	0.00077135	5.75926e-05	-0.00539117	0.0011673	0.00358522	0.00306435	0.000107113	-0.00200098	0.00478905	2.59956e-05	-0.000107389	0.000446711	-0.00256767	0.00103232	0.000511394	-2.57486e-05	9.00584e-05	3.33598e-05	-0.00195908	0.000264624	-0.00725469	0.000710455	-3.21847e-05	-0.00115213	0.000649157	0.00234687	0.00166278	-0.00964696	-3.12124e-05	0.000430681	-0.00147822	0.00166732	0.00109993	-4.08097e-05	9.62319e-05	0.000264422	0.00177695	0.00216586	-0.00124491	-0.00224941	0.00158429	0.000440763	-5.8291e-05	0.00047492	0.000132902	1.95637e-05	-0.00013394	-0.0052407	-0.00138739	-0.00242369	0.000326402	0.000174564	1.44988e-05	-0.0186281	-0.00188687	0.000197185	0.00166516	-6.22832e-06	-0.000595898	5.21067e-05	-0.00538546	4.23903e-05	0.000569065	0.00053875	-0.000833602	-0.000709733	-0.000575071	-4.28889e-05	-0.00425521	6.01183e-05	-3.7051e-05	0.00538718	0.000931759	-0.00110279	1.93008e-05	-0.000340204	-0.000200533	0.000500027	0.000512581	-0.00136847	-0.0118849	0.000381786	3.91426e-05	0.00122956	0.000300889	5.75655e-05	-1.71769e-05	-8.74036e-06	5.99768e-05	-0.000141338	9.38337e-05	0.000146083	-0.000220752	-0.000119275	-0.000832467	0.000310816	-0.000620804	-0.0026865	-0.000327448	8.92455e-05	0.00287973	-0.000492042	4.14412e-06	4.27696e-06	-0.00215282	0.000954745	0.000134137	0.00188686	0.0012345	0.000140855	5.33608e-05	0.00148519	4.76947e-05	-0.000599134	-0.00142949	4.93898e-05	0.000373262	0.000350965	0.00149606	4.32349e-05	0.000443552	1.47623e-05	0.00390195	-0.000300893	0.000544693	-0.000982826	-0.0129907	0.000392466	0.000328816	-4.96097e-05	0.00656892	0.000108243	2.98301e-05	0.000895196	0.00172654	0.000937352	-0.00010175	0.000366615	9.46485e-05	2.24796e-05	0.00141415	0.000912271	0.0006157	-0.00127532	0.001812	-0.000427033	-0.000227922	-6.01476e-05	0.00180352	0.0018339	0.00076097	-2.19173e-06	0.00117958	-2.0426e-05	-0.000177649	0.000126283	0.000232282	-0.00122655	0.000647322	-0.00792416	0.000772673	-0.00189862	0.00067176	-0.000845028	0.00799213	0.00060598	-0.0290099	-0.00067038	-0.000415457	-0.000266536	-1.5976e-05	0.000486316	0.00127138	0.0019659	-0.00456124	-0.000121843	0.00177095	0.00345752	0.000359924	-6.66165e-05	0.00685738	0.000416053	0.000234847	-0.0014237	-0.00136568	-0.000251897	0.000150391	0.000325313	0.00382079	-0.0019528	0.00032292	-0.0036588	8.17754e-05	1.60821e-05	0.00331953	0.000498254	0.00203728	0.00071589	0.00039553	0.000102353	-0.00105745	-0.00118048	0.000239776	0.00604933	0.00103158	-0.00118447	4.62387e-06	0.00267507	-0.000748316	0.000491351	-0.00704713	-0.000129217	5.3461e-05	0.000239367	5.37376e-06	-0.000249788	-0.000529791	0.00122532	-0.00775016	-0.00317307	-1.97524e-05	-0.000222995	0.000138764	0.00040768	-0.000592999	4.48038e-05	-0.000538009	0.000314026	-0.00183325	-0.000659628	0.000596994	-0.000431125	-0.000767925	-0.000691371	-0.000133976	8.94861e-05	0.00135546	0.000254045	0.000396657	-3.74016e-06	0.00333073	-0.000135393	-0.000806712	-0.00146547	0.000133172	-0.00078023	0.000542261	0.000451128	-0.000188264	0.000414593	-0.000406549	-0.000160854	-0.000486745	0.00115437	0.000235697	-0.001936	-0.0548805	0.000528305	-0.000111383	0.000144764	-0.004427	8.72869e-05	0.000101297	-0.000980624	0.00150265	0.000600368	5.78017e-05	0.000130409	0.000920769	0.000479948	-0.00132223	0.000312757	0.00039437	0.000397412	7.55221e-05	-0.000342872	-0.00051996	-0.00130511	0.000209684	-3.11703e-05	-7.07356e-06	0.00107653	0.000438066	-0.096878	0.0015295	-9.44287e-05	-0.000647402	0.000267023	-0.000264444	0.000232927	-8.75878e-05	-8.36844e-05	0.00140982	0.000444498	0.000339397	3.30103e-05	3.84561e-05	0.000216379	0.00011055	-0.000443879	-2.74692e-05	-0.000141967	0.000146523	9.07554e-05	-0.00010432	5.02388e-05	-2.6739e-05	-8.59927e-06	0.000755093	0.00185212	-5.57926e-05	0.000180568	0.0014688	-0.00242395	0.00365587	0.00226441	0.000172308	3.44122e-05	0.000548633	0.0116702	0.000182616	0.000187281	-1.53052e-05	9.30852e-05	0.00178969	9.41766e-05	-0.00145967	-0.000527951	0.00127318	-0.00160072	5.4985e-05	0.000491834	-0.00610735	0.000206523	-0.00132669	-0.000760271	0.00082348	0.000148827	0.00021094	-0.000196064	-0.00117198	0.00242855	9.55622e-05	0.000429648	2.35989e-05	0.00133821	3.82791e-05	0.000140844	-0.000510161	9.98383e-05	-0.00014441	0.000197793	0.000935189	-0.000450062	7.72295e-05	0.00115289	-0.000131891	3.46023e-05	-2.71968e-05	0.000316462	-0.00396791	-0.00385113	-0.00172167	0.000653766	4.10373e-05	0.00120461	-0.00235703	-0.00131956	0.00199825	-0.000342265	-0.000430429	-0.000394355	-0.00725653	0.00076523	0.00372278	-9.59015e-05	0.00193197	0.00420882	-0.000452904	-0.00112163	-0.000729697	-0.00143676	-0.000128038	-0.000170575	-0.000356505	0.00936301	0.000210313	-0.00221397	0.000111727	0.000202986	-0.000514288	-0.000962096	-7.36155e-05	-0.000236985	-0.000248392	1.68646e-06	0.000193677	-0.00127318	0.00030903	-0.00030652	4.72115e-05	0.000220979	0.000447633	0.000410703	-0.000731787	0.000115191	-0.00101451	0.000118258	0.000158807	0.000145132	0.0010948	-0.000895633	-0.00220066	-2.06459e-05	-1.00235e-05	-0.00105987	-6.40366e-05	-0.000855148	-0.00229579	-0.000239163	-2.88428e-05	0.000517647	0.000189948	-4.86768e-05	0.00305907	0.000566043	0.000880819	-3.75768e-05	6.49429e-05	-0.000561897	-0.000761176	0.000262956	-0.000180713	-0.00323692	-0.000440689	7.77841e-05	-3.25051e-05	0.00124864	-0.00997706	-0.000107689	4.83606e-06	-0.000409896	-0.000270642	0.00275427	-0.0341567	8.54845e-06	-0.000331125	0.00945491	-0.000397818	0.00246044	-0.00191217	0.000276354	-0.000113802	-0.000416407	0.000235744	-0.000115551	0.000149218	-0.000281034	-0.000151098	-0.0170982	-0.000834404	-0.000451316	0.00513101	-0.00215021	-0.000138122	1.73878e-05	0.01129	-0.000486462	-0.000554073	-0.00303531	-0.00130573	0.000336156	1.79175e-05	0.000338175	-2.5317e-05	-0.000485576	-2.91906e-05	0.00110305	0.00148712	0.000405702	0.0013352	-0.00373366	-0.00435069	-0.00265713	-1.20105e-05	0.00167346	0.000539713	-0.00015268	-0.000240995	0.000152276	0.000207789	0.000131043	0.00101169	-0.00299107	7.68332e-05	0.000491325	-6.09514e-06	0.00152091	-0.00153995	2.05291e-05	0.00280178	0.000121049	3.93847e-05	-0.000176022	-0.00412719	-0.00116476	-0.000180026	-0.000522075	0.00236766	7.16359e-05	0.000853907	-2.78414e-05	-0.00320761	-0.000174922	2.23619e-05	-0.0012071	-0.00342349	0.00122298	0.00144584	-0.000732039	-0.00022656	9.30327e-05	-7.35306e-05	-0.00263873	0.000502529	-0.000358237	-0.0177549	0.000161839	-0.00174405	0.00050952	-0.000764907	-0.000927462	0.000428897	0.000409858	0.00270374	0	-1.27721e-05	0	-0.00161497	0	0	0	-3.87837e-06	0.00269214	0.000952528	-0.00471421	0	-0.00772978	0.00264584	1.01891e-05	0	-8.5166e-07	0.087479	-0.00474607	0.00199045	0.000841025	0	-0.00462041	1.56714e-06	0	0.0037185	5.9417e-05	0.0738992	-5.20389e-05	-0.0191977	-0.00140202	-0.0635567	0	0	4.49094e-05	0	0	0.0153785	-0.0822567	-0.0176374	0.00551165	-6.12286e-05	-0.00420371	-0.0302159	-0.00182855	0.00382985	-0.0289689
x20MCx1257	6.38303e-05	0.00399655	-0.0376603	0.0035772	-0.278884	0.000654561	-0.000412011	0.000884279	-0.00224254	0.00148049	-0.010102	0.00105283	-0.000561351	0.00785212	-0.00356181	-0.0144964	0.00689898	0.00152449	0.0205095	0.00264555	0.00305619	-0.0295286	-0.0413118	0.0119326	0.028102	-0.0114003	-0.00228691	0.0178091	0.00568873	-0.00724871	0.0255788	-0.0497174	0.00356126	0.0101807	0.0634992	-0.00895002	-0.014967	-0.0164287	0.00918508	-0.00257787	-0.00370276	-0.0351044	-0.00383095	-0.00888467	NA	NA	NA	NA	NA	NA	NA	NA	NA	NA	NA	NA	NA	NA	NA	NA	NA	NA	NA	NA	NA	NA	NA	NA	NA	NA	NA	NA	NA	NA	NA	NA	NA	NA	NA	NA	NA	NA	NA	NA	NA	NA	NA	NA	NA	NA	NA	NA	NA	NA	NA	NA	NA	NA	NA	NA	NA	NA	NA	NA	NA	NA	NA	NA	NA	NA	NA	NA	NA	NA	NA	NA	NA	NA	NA	NA	NA	NA	NA	NA	NA	NA	NA	NA	NA	NA	NA	NA	NA	NA	NA	NA	NA	NA	NA	NA	NA	NA	NA	NA	NA	NA	NA	NA	NA	NA	NA	NA	NA	NA	NA	NA	NA	NA	NA	NA	NA	NA	NA	NA	NA	NA	NA	NA	NA	NA	NA	NA	NA	NA	NA	NA	NA	NA	0	-0.000426045	0	0	0	0.0342541	0.000394086	0	0.108505	-0.00607555	-5.41562e-06	-0.00527083	-0.000438803	0.000774376	0	0	-4.35264e-05	-9.03181e-07	1.3744e-05	-8.22343e-06	0	-0.00348293	0	-0.000244657	0	0.011445	0.00215003	0	0	0	0	0	-0.00108932	5.98142e-05	0	0	-0.00670026	0.000462369	0.0234616	0	0	0	0	0.00799349	0	0.025718	-0.00129824	0	0	0	-0.00158955	-0.000664412	0	0	0	0	-0.00113103	-0.00750069	0	9.74628e-06	0.00889301	0.000582638	0.000741992	-0.0203677	0.000476604	-0.000840688	NA	NA	NA	NA	NA	NA	NA	NA	NA	NA	NA	NA	NA	NA	NA	NA	NA	NA	NA	NA	NA	NA	NA	NA	NA	NA	NA	NA	NA	NA	NA	NA	NA	NA	NA	NA	NA	NA	NA	NA	NA	NA	NA	NA	NA	NA	NA	NA	NA	NA	NA	NA	NA	NA	NA	NA	NA	NA	NA	NA	NA	NA	NA	NA	NA	NA	NA	NA	NA	NA	NA	NA	NA	NA	NA	NA	NA	NA	NA	NA	NA	NA	NA	NA	NA	NA	NA	NA	NA	NA	NA	NA	NA	NA	NA	NA	NA	NA	NA	NA	NA	NA	NA	NA	NA	NA	-0.00145198	-0.0280048	-3.89231e-05	0.000921328	0.000165368	0.000706027	0.00259372	-0.000572512	-0.00339589	0.000532373	3.11661e-06	-0.000106525	1.51789e-05	0.00893584	-0.0101343	-2.11518e-05	-0.00170171	0.0004256	-0.000490193	0.00443329	0.000385791	0.0020488	-0.0011249	-0.000753218	-0.00544094	-0.000177487	0.00179018	0.000144332	-0.00565391	-0.00145127	-0.00245531	3.13376e-05	-0.000485391	0.00125332	0.000498456	-1.84323e-05	-6.87148e-05	-0.000738514	0.000288549	-0.000549628	0.00116177	-4.31156e-05	-0.000350965	0.000548575	0.00888793	-0.1745	-0.000488256	-0.000282143	9.87243e-05	-0.000104035	0.000643143	-7.97741e-05	0.00752714	0.00208438	3.02906e-05	-0.000529163	0.00158792	-0.000810462	0.000120926	-0.00128967	0.00118133	-0.000188753	-9.289e-05	8.6746e-05	0.000143632	0.000342022	0.000415652	0.00127282	0.000108928	0.000540312	0.00336296	6.10998e-05	0.000571424	-0.000715905	0.0102505	-0.000357041	-0.00179252	-8.76416e-05	0.00263632	-1.1804e-05	-5.42198e-06	-9.19788e-05	0.00125241	-3.5059e-05	-0.00553917	4.29719e-06	-2.99642e-05	-0.0020703	-0.000810068	-0.00455155	0.00211782	-0.000479898	3.45136e-05	0.000817329	0.00654766	-9.7623e-05	0.000598171	0.0155396	-8.96273e-05	4.77646e-05	-8.22673e-05	0.000349703	0.000663343	0	0.00043655	0.000131748	-0.00656669	0.00107662	-0.000119391	-0.00103324	0.00267928	-0.000427285	1.5322e-05	0.00193516	0.000317255	0.000141238	-0.0171284	0.0029078	0.001554	-0.177474	8.28648e-06	-0.0763605	-0.0109544	-0.0900047	-0.000142957	0.00217332	0.00167429	-0.00191075	0.0121031	0.00521787	-0.00402658	0.00111354	0.000593546	0.00126812	-0.00881752	-0.00962132	0.0159503	0.0179826	0.0124611	-0.057551	-0.000222401	-0.00730242	-0.00287633	0.000664071	-0.00675144	-0.000930065	0.00764248	-0.010117	0.00530327	-0.000930742	0.00445114	-0.00959582	-0.000354105	-0.00407149	0.0130674	-0.00550387	0.00086688	-0.0522087	0.0113497	0.00187738	-0.00623416	0.00142557	-0.00382983	0.00492441	0.00653857	0.00519139	0.000419093	0.00120021	0.0152088	0.00288718	-0.00232063	0.00657397	-0.0315484	0.000386678	0.0212573	-0.00293891	-0.0162219	0.00211251	-0.00529307	-0.011843	-0.00151845	-0.0016975	0.0251598	0.000141056	0.000256194	-0.00844143	-0.0115186	0.00514321	-0.0154928	-0.00169622	0.0448216	0.000376615	-0.00841555	-0.000897936	-0.0862928	-0.00628646	-0.00281181	-0.0125868	-0.00736545	0.00301091	-0.00216703	-0.00580865	-5.65736e-05	0.0011034	-5.94358e-05	0.00468112	-0.00047738	-0.0449101	0.00657896	0.0104838	-0.0104047	-0.00196307	0.0113088	-0.004218	0.00215137	0.00300389	0.00160481	0.00603944	0.000365414	-0.00115424	-0.00339439	0.0204078	-0.00118605	0.00325106	0.00770104	-0.0105002	-0.0143221	-0.052447	-0.0396863	0.003383	-0.00133296	-2.32248e-05	-0.000487655	-0.00792732	-0.000172315	-0.000489146	-0.00119633	-7.49268e-05	-0.00014411	-0.000318189	9.06647e-06	-0.000315944	0.000231116	-0.00247784	0.0013414	0.000197194	-1.04765e-05	-3.90156e-05	-1.94661e-05	-0.000223735	-0.000398367	-0.000121404	0.000176603	-4.63906e-05	4.22681e-05	-0.000698627	-0.00498338	0.000137141	-0.000116306	-0.00167466	-0.0021384	0.000314598	0.000323237	0.0030556	0.000548087	-0.00018653	-0.000146555	8.14235e-05	0.00107765	0.00019243	-0.000295008	-0.00155559	-0.00400681	0.000131284	-0.00559826	0.000118584	-0.00035565	-0.000979895	-0.000272405	-0.00155585	-3.82757e-06	0.000378608	-0.000461366	1.19317e-05	0.000158463	-0.000369658	0.000217326	0.00036285	-0.00061523	-0.000471675	0.00131022	0.000575755	0.00390478	0.00199587	-0.000516038	-0.00132727	6.60727e-05	-0.000607908	8.8592e-05	0.000103318	0.00158695	-0.000250249	-0.000238784	-0.00918155	0.000325977	0.000870907	0.00665197	0.000381524	-5.76037e-05	0.00207245	0.000306709	-0.000898219	0.00250817	-9.54377e-05	-0.000270559	-3.75508e-05	5.89102e-05	2.30211e-05	-0.00161296	-0.000648787	-0.00506723	0.0015729	1.02764e-05	-0.000817966	-0.00603608	-0.000751524	-0.000142072	-0.00345501	0.0060467	0.00276732	0.000106457	0.00271823	0.00284942	0.00200226	-8.59106e-05	-0.000369765	0.000230562	-0.000197071	-1.13999e-05	-0.00650082	0.00117914	0.0001736	0.0119508	9.91693e-05	-0.000122302	-0.000131455	0.000445834	-8.06208e-06	3.47861e-06	-3.63465e-05	-0.000210036	-1.70207e-05	8.33408e-05	0.000305448	-0.000254754	0.00346789	0.00110681	-0.000602048	-0.000793562	0.000834612	1.84399e-06	0.00226698	2.55616e-05	0.000280078	-0.00370524	0.00051258	-0.00066343	-0.000165534	-0.000976358	0.000662845	0.000999313	-7.66078e-05	-4.71256e-05	-0.0165426	0.000925082	0.000188368	0.00202773	1.25227e-05	-0.00758607	1.87743e-05	-0.00586396	-3.76761e-05	2.99793e-05	-0.000343103	0.000304655	-0.00208751	0.00317058	1.75643e-05	0.00374027	0.000252737	0.00129063	0.000549264	0.00294924	-0.00181524	0.000127108	-5.72877e-05	0.0033286	0.000171711	-7.8828e-05	-0.000149258	2.66039e-05	9.50353e-05	0.000540833	0.0019633	0.000119128	0.000353754	2.85324e-05	0.000504238	-0.0048931	0.000696638	-7.33281e-05	0.00151945	0.00168445	0.00249246	0.000925124	-0.00420028	-1.92353e-05	-0.000414624	0.000891324	0.00231539	-0.000329589	-3.52507e-05	-0.000106487	0.000214677	-0.00364436	0.00147749	-0.0013714	0.000373454	6.40484e-05	0.000594856	6.30772e-05	-0.000603112	-0.000162515	7.4736e-05	0.000302576	0.00528569	-0.00108331	-0.000431179	-3.2726e-05	0.000138369	4.06553e-05	0.00239205	0.000434889	0.000146514	0.00078664	-1.62975e-05	-0.000376628	0.000120545	0.000119994	0.000224094	0.000708644	0.000555851	0.000893662	-0.000514874	6.25997e-05	-0.000112921	-0.00026712	-0.000650129	8.62967e-05	-0.00362339	6.43803e-05	0.000600099	4.24045e-05	0.000439635	0.00039231	0.0013455	0.00121633	-0.00122852	0.00124733	-0.00019356	0.000140563	0.00168714	0.000730099	0.000284145	2.98444e-05	-3.7046e-05	0.000116158	-0.000144757	0.000159831	0.000173198	0.000511467	-0.000742413	3.14594e-05	-0.000128746	-0.00117889	-0.00141201	-0.000394464	4.79295e-05	0.00232777	0.00015081	-3.06242e-05	0.00019435	-0.00383792	0.000751214	0.000299891	-0.0135969	-0.000447767	0.00022514	-1.1649e-05	0.00126933	4.78713e-05	0.00131235	-0.000215249	7.63822e-05	0.00010111	0.000141105	0.00125972	4.0873e-05	0.0003749	5.34655e-05	0.00469331	-0.000475427	0.000915573	-0.00111887	-0.0074048	0.000903279	0.000261821	0.000113295	-0.0192522	4.21391e-05	5.79442e-05	0.0016241	-0.000299869	-0.000589627	0.000120477	0.0013496	0.000220001	-4.91007e-05	-0.00592303	-0.000138134	0.00093989	0.000355658	0.00257595	0.000239177	-0.000535503	-9.75871e-05	-0.000532583	-5.61956e-05	0.00152253	-2.47764e-05	-0.000407547	2.04332e-05	-0.000477046	-0.000660387	-2.06409e-05	-0.000558322	0.00109348	0.0046596	-0.000144708	0.000437148	0.00144488	1.85347e-05	0.00497101	0.000235708	-0.0167312	-0.000779577	0.000508244	0.000379699	-0.000169891	-0.00586388	0.000850045	0.0014735	0.00166306	7.28564e-05	-0.0183122	-8.82181e-05	-0.000765506	-6.98279e-05	-0.00279262	8.16888e-05	0.000283475	0.00204437	0.000410176	-0.000210611	-0.00116508	1.72411e-05	-0.00392899	-0.000240858	0.000331318	0.000432733	0.00117471	0.000160803	-0.00782868	-0.000305351	0.00118274	0.00122579	-1.97888e-05	0.000158813	0.000291738	0.00129611	0.000643001	-0.00303389	0.00105415	-0.00117152	-5.92058e-05	-0.000406679	-0.000742835	0.000365053	0.0021917	0.000200383	2.86957e-05	0.000310967	1.51415e-05	3.65897e-05	-0.00160746	0.000813242	0.00782874	0.00057806	0.000388796	-1.95322e-05	-1.57302e-05	-0.00065045	-0.00209994	-4.39618e-05	0.000142856	0.000525658	-3.50753e-05	-0.000284847	-0.000502965	0.00010453	-0.00103745	-0.00022251	9.11271e-06	7.60437e-05	0.00150489	0.000311694	0.000459042	5.34659e-05	0.00146931	-0.000552739	-0.00132258	0.00168591	0.000119434	-0.000886417	-0.000544282	-8.71882e-05	-0.000122042	0.00101429	-0.000402473	-1.67092e-05	-0.000355022	0.00161082	0.00028523	0.00113711	0.0287491	0.00164831	-4.52976e-05	0.000255582	0.00279379	0.000196824	-4.46315e-05	-0.000505672	0.00203059	0.000295296	2.48334e-05	0.000330492	-3.26155e-05	-7.19522e-05	2.45729e-05	0.000136922	0.000421249	-0.000117903	0.000154034	5.54547e-05	0.000793247	0.00584457	0.000164861	0.000207722	1.36116e-05	0.000556105	5.48635e-05	-0.0677904	0.00115125	-8.84567e-05	0.000161031	0.000312541	-0.000223321	-0.000100978	8.06371e-05	-6.75335e-05	0.000457771	5.9311e-05	0.00105127	3.98665e-05	-0.000129745	-0.000790363	0.000360572	-0.000309178	0.000583627	-2.2709e-05	0.00010163	0.000152716	-6.85126e-05	4.74944e-05	1.29302e-05	-2.31984e-05	-0.000180273	-0.00323591	-1.0683e-06	0.000235204	0.0017474	0.00193288	0.00522446	0.0022403	0.000358117	3.47551e-05	-0.000479118	0.0161767	0.000189775	8.36934e-05	-6.30553e-05	0.000108061	0.00279031	0.00023448	0.000538241	-0.000388992	-0.00082398	-0.00260657	5.72747e-08	-0.000920582	0.000511055	-0.000302632	0.000230574	-0.000556086	0.000154151	-1.99257e-06	-0.000142618	8.84098e-05	0.000493037	-0.014269	9.55678e-05	0.000630833	7.10269e-05	0.000656178	-3.21785e-05	3.77493e-05	0.000113105	0.000147128	-0.000604509	0.00015958	-0.00131922	0.000641022	0.000105831	0.000622399	0.000187814	3.30182e-05	2.94564e-05	-2.84198e-05	0.000417686	0.000502992	-0.000177803	0.000829802	5.42492e-05	0.000966556	0.00282724	0.000320944	-0.000557425	-0.000522831	-0.000303332	8.72376e-05	0.00255471	0.000373343	0.00291547	-0.00012881	0.0021367	-0.012466	-0.000755481	0.00122147	-0.00053105	0.000727749	-0.0004803	-0.000177084	8.83075e-05	-0.00129749	-0.000117599	-0.00337699	-5.59428e-05	0.000254105	-2.31141e-05	-0.00129211	-7.21744e-05	-0.000170595	0.000533822	-0.000154739	4.71981e-05	0.00025704	-5.27917e-05	-0.000192834	0.000105959	0.000443334	-0.000509059	-0.00312294	-0.000531695	0.00012421	-0.000147644	-0.000330086	0.000198815	2.39177e-05	0.00145955	-0.000571852	-0.00191592	0.0002832	8.10872e-05	-0.000302819	-3.84607e-05	-0.000570205	0.000890317	1.36271e-05	-4.72429e-05	0.000485797	9.04975e-05	-0.000240992	0.00587715	0.000496777	0.0017033	-0.000154076	-0.000699605	-0.000373427	0.00191542	0.000527367	0.00054792	-0.00346689	-9.15861e-05	2.65363e-05	-1.82295e-05	0.000720021	0.00107391	6.30444e-05	0.000571405	0.000108751	-0.00103429	0.00153709	0.0160059	3.64489e-05	0.00122419	-0.00826503	-0.000225509	0.00133697	-0.000136571	0.000261713	2.99436e-05	-0.000355738	7.96833e-05	-0.000349605	0.0008469	-0.000786406	-0.000342138	-0.0128505	-0.00146718	0.00031827	0.00525248	0.000268894	0.000133508	6.80974e-05	0.0100388	-8.09452e-06	0.000374858	0.00181361	0.00035601	0.000336413	9.51004e-06	0.000364726	-0.000108888	-0.000414132	4.05197e-07	-0.000270919	-0.000804024	0.000364792	0.00133668	0.000863014	-0.00229078	0.00457271	0.000148455	0.00181919	0.000426636	-9.5812e-05	-0.000552691	0.00189848	0.000748812	2.37107e-05	0.00221232	0.00107275	0.000133784	-0.000105012	-0.000138442	-0.00250285	0.00281487	-0.000299967	-0.00504412	0.000190133	4.07283e-05	-0.00106118	-0.00275685	-0.000823858	-0.000362928	-0.000923108	0.00192184	-0.000977592	0.000441202	-0.000402926	-0.00299969	-0.000337845	5.65952e-05	-0.000520047	-0.00177401	0.00149787	0.00170834	-1.88236e-05	-0.000242306	4.81013e-05	0.000146861	0.00203592	0.000576373	-0.000854608	-0.000930508	-0.000495023	-0.000384122	-4.161e-05	9.83644e-05	-0.00027991	0.000541037	-0.000345446	0.00160536	0	-3.37184e-06	0	-0.00178508	0	0	0	-5.88898e-07	0.002412	0.00170206	0.00361073	0	0.01525	0.00308402	-1.13913e-06	0	-6.15573e-07	0.0379628	-0.00617567	-0.00133199	-0.000451102	0	-0.00296977	7.29226e-07	0	0.00290056	0.000128541	-0.0468422	-0.000117621	0.0776163	-0.00314423	-0.0107668	0	0	2.08113e-06	0	0	0.0201434	-0.05959	-0.0178367	0.00847309	-0.00014766	-0.0161088	-0.0313463	-0.00221987	0.0032148	0.0088844
x20MCx2904	0.00402668	0.00213843	0.000987947	0.00254501	-0.156473	0.00220867	-0.000167982	-5.03879e-05	-0.000213383	-0.059487	0.00110428	-0.000364227	0.00354429	0.00986463	-0.0602255	-0.106662	0.0080206	0.00450019	-0.000781733	0.00960379	0.00387429	-0.00336561	0.0562075	0.0108812	0.0401385	-0.0124098	0.00408647	0.0110762	0.00525177	-0.0016522	-0.0302099	-0.0510848	0.00466489	0.00480872	-0.00109461	-0.00882703	0.0130098	-0.0255747	0.00598012	-0.00135245	-0.00156349	0.00702576	-0.00816679	-0.00574251	-0.00248994	0	0.000125119	0.00124734	-0.0269545	-0.0967334	0.0036386	-1.2507e-05	5.00612e-06	0	0	0	0	0	0	0	0	0	-3.13449e-05	0	0.000716204	-0.000157445	0.0475876	-0.0474384	-0.0122511	-0.0251383	-0.000266928	-0.0146878	-0.0031129	-0.0149951	-0.0354245	-3.3793e-05	0.0475854	-0.0730419	-0.00080184	-0.0152144	-0.0379287	3.06531e-05	-2.99247e-05	0	0	0	-0.000923771	-0.0128739	0	0	0	0.000969844	0.00149255	-0.00718953	0	0.000521329	-0.0272739	0	-0.0839356	-0.00983834	-0.278209	-0.00164607	-2.91509e-06	-0.00159893	-0.00505113	0.000105223	-0.000340067	-0.00114946	0.000550854	-0.116608	0.00351228	0.000123804	-0.00649054	0.000319452	-0.0361786	0.000204659	2.49411e-05	0.0169498	0	0	0	0	0	0	0	-0.0125921	0	-0.000603673	0	0	-0.0938981	0	0	0	0	0	0	0	0	0	0	0	0	0	0	0	0	0	0	0	0	0	-0.169829	0.000338377	2.32767e-05	0.0145758	-0.00086622	0.000287791	0.000289869	1.38563e-06	0	0	0	0	0.0335495	0	0	0.00186711	-0.000214517	0	0.000554794	4.97237e-05	-0.000252742	7.02397e-05	-0.00228433	0	-0.0141904	-3.8353e-06	0	-0.000356175	0	0	0	0.0350041	0.000127991	0	-0.0531984	-0.00626428	-5.41562e-06	-0.00480411	-0.000467284	-0.000126586	0	0	-6.43511e-05	0	3.33287e-06	-3.67475e-05	0	-0.00317502	0	-0.000236723	0	0.00789454	0.00197181	0	0	0	0	0	-0.000647928	-0.000293892	0	0	-0.00581781	0.000444241	0.0210322	0	0	0	0	0.00764517	0	-0.0112985	-0.00141705	0	0	0	-0.0017238	-0.000764298	0	0	0	0	-0.00117145	-0.00802051	0	2.0178e-05	0.012933	-0.000158754	0.00101588	-0.0201254	0.000558158	-0.000946386	0.00100033	0.000530709	0.010615	0.00026168	-4.87905e-05	-0.00104831	0.00484141	0.000102715	-0.000644961	0.000274368	0	0.000131804	0	0.000116965	-0.000131581	0.000147217	0.00169018	0.000362357	0.000810579	0.000650087	-3.56232e-05	0.0107012	-0.00165722	0.000100426	0.0370816	-0.0237736	0.00315408	0.000713502	0.0100335	-0.0277338	2.85599e-05	-0.00039204	0.00530263	0.000844171	-0.0629418	-0.0397031	6.60875e-06	0.0175801	-0.0747415	0.00259995	-0.000164249	-0.00393484	0.00115213	0.00732328	-0.00847099	-0.0169152	0.000380736	0.00495339	-0.000416229	-0.00270714	0.00852443	0.000686574	7.8414e-05	-0.0352593	0.00614479	0.000530543	-0.000643776	-0.00914579	-0.00261863	-0.000417117	-0.00153498	0.0143873	0.0016675	0.00147781	0.0225683	-0.000879037	-0.00204922	0.000445311	0.000446478	0.000147932	0.00686908	0.000217936	0.000151615	-0.000565696	0.000397471	0.000974896	0.0076724	0.000315444	0.00125441	-0.000220132	0.0026331	0.000336835	0.000330198	0.00212476	-0.000347955	0.000186844	0.000255718	0.000289303	0.000188049	-0.000112594	0.000104342	0.00134372	0.00189184	-0.000913672	0.0037828	0.00099839	-2.53693e-05	0.0175238	-0.00230855	-0.000904786	0.00024643	0.000290285	0	0	5.69449e-05	2.6538e-05	-0.000749973	-0.0306738	-4.94849e-05	-0.000164704	0.000329046	0.00051127	-0.000112351	-0.000242402	-0.000941869	8.54098e-05	-3.34737e-05	-0.000113252	-0.00013342	0.016365	-0.00391892	0.000105712	0.00506154	-0.000794235	-0.000124649	0.00412957	-0.000202667	0.00183622	0.00976375	-0.00030568	0.000150228	-0.000287852	0.000352255	-0.000125006	0.00452784	-0.000905901	0.00689026	-0.000117996	0.00751675	-0.000385321	0.000155646	1.75978e-05	-0.000169149	0.000576911	0.000340842	0.00384647	-8.14438e-05	3.76112e-05	-0.000348832	0.00166219	0.0103228	0.025911	0.000185292	-0.000876748	2.53889e-05	-4.85671e-05	-0.0012222	-7.20313e-05	0.00882186	0.00212482	3.38128e-05	-0.000673489	0.00108966	0.0020505	7.09533e-05	-0.00174751	-0.000576669	9.27331e-05	-2.7288e-05	-0.000158832	-0.00530149	0.000282536	8.18717e-05	-7.01837e-05	0.000232885	0.00056837	-0.00100724	0.000204822	-0.00124781	-0.000646982	0.0100879	-0.000476642	-0.000354321	-9.15191e-06	0.00385808	-6.16534e-05	-8.28338e-06	4.79431e-05	0.000296488	-1.22857e-05	-0.00529322	0	-0.00274513	0.00705983	0.000728824	-0.00802693	-0.000117698	0.00077502	0.000168322	0.000392209	0.00600616	0.00022986	0.000865903	0.0200684	1.88289e-05	-9.48198e-05	-3.81977e-05	0.000491286	-0.000507076	2.13443e-07	0.000388957	0.000200686	0.000697483	0.00162416	0.00226997	-0.000653188	0.00466123	-0.000103739	2.36339e-05	0.00225836	-1.41255e-05	-0.000148715	-0.00890573	0.0033432	-8.25579e-05	-0.000547381	-0.000557186	0.00464327	0.012009	0.00697999	-0.000202513	-0.00182462	-0.000217831	-0.000138028	-0.00319392	-0.00311436	0.00202715	0.000418276	0.000939125	0.000652393	0.00212938	0.00107411	-0.00954346	-0.0504542	0.0386372	0.0972805	-0.00146079	0.00774021	0.00158057	-0.0011864	0.00899921	-0.00251058	-0.000844188	0.00480158	-0.0011028	0.00187061	-0.00147431	0.0017651	-0.000263495	0.00194826	0.00860389	-0.00202269	0.000572196	0.00187186	-0.00204369	0.000896419	0.00240889	-0.00416416	0.00381421	0.00199147	0.00187352	0.000443252	-0.00485638	0.000238635	-0.0120022	0.00259314	-0.00153085	0.00450523	0.00888021	0.0177429	0.0264913	-0.000120159	0.00327718	-0.000394157	-0.000349174	0.00578077	-0.00119251	0.00263319	0.00112195	-0.000296865	0.000366387	5.51961e-05	0.0018469	0.00818177	0.00171955	-0.000707853	0.0131967	-0.000644256	0.00625463	9.11832e-05	0.00675206	0.000486668	-0.000573783	0.00450373	-0.0208343	-0.00304447	-0.00348147	-0.00127767	-0.00124441	0.00122863	0.00204091	0.00155888	-0.00212987	-0.150412	-0.000229179	0.000919706	-0.00479057	0.00148187	0.00312999	-0.0037727	0.000499245	0.00431735	-0.00313086	-0.00362448	0.000317212	0.00246192	0.000597898	-0.0011221	0.00192082	0.000451667	-7.8416e-05	0.00145188	0.00437094	0.0518494	-0.0466219	-0.000600437	-0.00805211	0.000566125	0.000674261	-0.00280922	-0.000267766	0.00125847	-0.000695507	-1.65128e-05	-0.000181364	0.000796003	-0.000167461	-6.99255e-05	0.000987644	-0.000901679	-0.00185481	0.00030798	-0.000167066	0.000218093	0.000125184	-0.000222936	0.000703641	-0.00020531	0.000281831	-0.000140476	5.26748e-05	0.00165612	-0.00209147	0.00013741	-7.17004e-05	-0.000584851	0.000805282	0.000192979	0.000236964	0.00424715	0.000349492	-0.000430843	0.00035095	0.000115623	0.00104005	-8.71686e-05	0.00118039	-0.0020696	-0.00261066	0.000333872	-0.00365437	4.84666e-05	0.000136793	-0.00017214	-0.00192608	-0.00036073	-0.000643795	-0.000105385	0.00018108	0.000373583	0.000364066	0.00123992	-0.000267151	-0.00263383	0.000267963	0.00186754	0.00185129	0.00138206	0.0030517	0.00122172	-0.000347768	-0.000856726	5.26248e-06	7.18435e-05	0.00128017	0.000244269	0.00180826	-7.8559e-05	-0.000593455	-0.00682646	-0.000190129	-5.60656e-08	0.0123212	0.000552997	0.00192095	0.00223335	0.000441521	7.94033e-06	-0.000719359	-0.000214625	-3.65128e-05	-5.92891e-05	0.000657284	-2.4846e-05	-0.00106057	-0.00100152	-0.00396488	-0.00259668	5.48726e-05	-0.00102489	-0.00160358	-6.49055e-05	-0.000358874	-0.00111233	0.00656987	-0.00926472	-0.000263107	0.00211026	0.0020709	0.000932544	-0.00018789	-0.000347445	4.73322e-05	-0.000696532	6.55885e-05	-0.00363581	0.00139096	7.43995e-05	-0.00527828	0.00014777	-0.000323142	-0.000159093	0.000544399	2.99671e-05	0.000447082	-7.94079e-05	-0.000701956	0.00099808	6.99972e-05	-0.000118055	-0.000516101	0.00550084	0.000529657	-0.000354268	-0.00126767	0.000862773	4.36339e-05	0.00299727	4.24477e-05	0.000279058	7.80759e-05	0.000492895	-0.00055567	-5.674e-05	0.000314479	-0.00124311	0.00058138	9.92953e-05	0.00251412	0.0122469	0.00130442	2.17815e-05	0.00504815	-0.000726319	-0.00781401	0.000426544	-0.00433854	-1.27311e-05	1.43573e-05	-0.000401046	0.000389057	-0.000871859	0.00214789	7.33241e-05	0.00289278	0.000123391	0.00190007	0.000392614	0.0100902	-0.00207593	0.000148957	0.000430034	0.00386198	0.000330653	0.000424071	-0.000387192	-0.000509668	6.12287e-05	0.000539717	8.20837e-05	0.000115446	6.019e-05	-0.000511893	0.000646582	0.00420695	0.000755957	-1.25878e-05	-0.00152306	0.000342664	3.06834e-05	-0.000844867	-0.00270591	-3.14489e-05	-0.000151956	-0.000228888	0.00179205	-0.000229131	-8.02177e-05	0.000277594	0.000448641	0.000865589	0.00182999	-0.00146242	-0.00174577	0.00400282	0.000862801	-0.000247217	-1.60219e-05	0.000477675	7.49832e-05	-0.000890119	0.00242871	-0.00134567	-0.000999651	-0.000786837	0.000184669	3.649e-05	-0.00748264	-0.00161986	0.000409235	0.00272172	6.58494e-05	-7.35507e-05	0.000128908	0.000433783	-0.000343532	0.000430797	0.000674953	0.000121535	-4.25801e-05	0.00030815	-5.36919e-05	5.06998e-05	-0.000335369	2.46758e-05	-0.00336909	-0.000999621	0.00086739	8.10814e-05	6.17384e-05	0.00133798	0.000638256	-0.000174373	-0.000425159	0.00382824	0.000275972	-0.00114455	-0.000404359	0.000212424	-1.13202e-05	-0.000164429	0.000317874	0.000180924	-0.000226096	0.00020245	0.000319583	0.00041967	0.00102859	0.000819157	-0.000243034	-4.28252e-05	-0.00365349	5.68352e-05	5.83934e-05	-0.00147271	-0.000380574	1.85862e-07	0.000104912	-0.00180651	-0.00124412	0.000154767	0.00201608	0.000985959	-0.000680841	-2.36199e-06	0.00172835	0.000227409	0.00108708	-0.00237858	0.000233832	-0.000453791	0.000301795	0.00199106	8.70001e-05	6.81629e-05	0.000567366	0.00382119	-0.00148206	0.000674643	-0.000628152	-0.00352899	-0.000679996	0.000363191	-8.63372e-05	0.010542	0.000119318	2.38735e-05	-0.000496072	0.00066858	0.00130134	-0.000617503	-0.00111251	0.000356075	-0.000355224	-0.000667239	-0.000847567	-0.00150609	-0.000317308	0.00124912	-7.86208e-05	-0.000138755	-0.000310362	0.00229719	0.000200563	0.00106666	-0.000136653	-0.000171294	7.34281e-05	-0.000659184	-0.00038834	-0.000825782	-0.000819003	0.000662968	0.0039661	0.00421926	0.000232181	0.000570658	-0.00190329	0.00423893	-0.000811586	-0.0143864	-0.000596577	0.000401893	0.000131372	0.000218403	0.000333882	0.00074385	0.00161157	-6.67193e-06	2.36987e-05	0.00188404	0.003466	0.000783355	-0.000290861	-0.000891092	-0.000458352	0.000397232	0.000840865	-0.00124907	-0.00014519	-0.00092261	0.00045184	-0.00244822	-0.000500082	0.000187129	0.00110663	0.000483688	0.000291776	0.00526928	-0.000214523	0.00216461	-0.000354429	-0.00019176	-0.000265809	0.000291768	-0.000954506	0.000460364	-0.00365929	0.00128902	-0.000761264	-0.000126796	0.0015938	-0.000215868	0.000364702	-0.00408424	0.00013402	3.47972e-05	-0.00267883	4.02861e-05	5.17168e-05	0.00125475	0.000393286	0.00636943	-0.000583663	0.000471976	0.000721753	-0.00204848	-7.04093e-05	-0.00111975	6.23266e-05	0.000147061	0.000455954	-0.000170986	0.000378295	4.28353e-05	1.84822e-05	-0.000251641	-0.000301698	1.7008e-06	8.82925e-05	0.000835848	0.000474021	0.000342237	3.91745e-05	0.00317519	-5.97452e-05	-0.000594191	0.000135406	-0.000909696	-0.000157863	0.000192078	0.000662111	-0.000644489	0.00070552	-5.26971e-05	-3.42963e-05	-0.000219098	0.00119972	0.000890635	-0.00058355	0.006788	-0.00229832	-0.000326538	0.000452222	0.00298215	2.14674e-05	-5.55557e-05	-0.000740787	0.00135898	0.000491556	-1.99915e-05	0.000121645	0.000132995	0.000526518	-0.000163331	0.000217065	0.000223938	-5.77931e-05	0.000205697	0.000197396	-0.000655766	-0.00130897	-0.00096876	6.92313e-06	8.86669e-05	0.00139855	-0.000311969	0.0734025	0.00162147	-2.88694e-05	-0.000848861	0.000150976	0.000761668	-0.00186292	6.08282e-05	-7.83267e-06	0.000856846	0.000242593	0.000360248	4.05925e-06	-0.000688086	0.000558836	-0.000197479	0.000822909	-0.000226096	-9.63963e-05	0.000129115	0.000217448	0.000336677	2.12903e-05	3.92707e-07	0.000350926	-0.00108165	-0.00264288	6.90572e-05	0.000236736	0.00258294	0.00290775	0.00353354	0.00223123	0.000481679	-9.31255e-06	-3.30295e-05	0.0125435	8.61473e-05	0.000169735	5.14517e-05	3.55818e-05	0.00172568	0.000170595	-0.000264848	1.53072e-05	-0.000568127	0.00179386	-0.000110919	-0.00119654	-2.24911e-05	0.000257689	9.83386e-05	-0.000854324	0.000348698	-0.000529119	-0.000569019	-5.37749e-05	-0.000872186	0.00285498	0.00022605	-0.000968357	5.45574e-05	0.000473622	4.37546e-05	0.000324505	0.000536259	-2.5815e-05	-6.90278e-05	0.0002019	0.000456685	-0.000511613	5.2379e-05	0.000797555	-9.86955e-05	5.51069e-05	-9.56452e-05	0.00019825	-0.00376998	0.000668421	0.00142039	0.000860263	2.0319e-05	0.00106416	0.00419377	-0.000436346	0.00123439	0.000107349	-0.000263933	0.000308932	-0.00492586	-0.00189162	0.00317425	-7.27507e-05	0.00171565	0.00194296	0.00105622	0.00145467	0.00019576	-3.99465e-05	-3.87094e-06	1.50418e-05	0.000104059	-0.00284461	0.00020654	-0.00018078	-0.000136735	0.000172691	2.55959e-05	-0.000269624	-0.000116367	0.000154918	0.00136994	-0.000249894	7.02839e-05	0.000195938	0.000409301	9.86067e-05	-0.000125637	0.000326513	-0.000688511	-0.00400023	-0.000203635	0.000182872	-0.000845472	-0.00082707	0.00026829	0.000103318	0.0012303	0.000127751	-0.000181185	0.000514726	7.47502e-05	0.000358932	-4.13904e-05	-0.000321458	-0.00119305	0.000789196	6.10901e-05	0.000522712	0.000110504	-0.000320403	0.00569394	0.000110081	0.00106332	-5.84577e-05	-0.00010995	-0.000587914	-0.000617334	0.000134059	-7.88165e-05	-0.00397489	0.000738351	-4.07989e-05	1.35593e-05	0.000663394	0.00226146	-8.28932e-05	0.000629581	-0.000691834	-0.000564562	0.000585914	-0.021521	3.69748e-05	5.92426e-05	-0.00362636	7.70112e-05	-0.0045799	7.93578e-05	-5.34122e-05	1.21728e-05	-2.14392e-05	0.000203547	0.000102023	0.000463871	0.000287226	-0.000168823	-0.0152274	0.00215077	-0.000142128	0.00310143	0.000131993	4.88284e-06	4.07213e-05	0.00813123	-0.000285406	0.00050881	0.00153661	0.000241247	0.000366268	7.36575e-05	-0.000357542	-0.000158005	0.000132887	1.64939e-05	0.00111176	-0.00141518	0.000408318	0.00323396	-0.000490011	-0.0014689	-0.0024262	-8.64506e-05	-0.00330086	0.00119542	-0.00042131	-0.000268997	-0.00237157	0.00015991	9.09162e-05	0.00154418	0.000944775	0.000269511	0.000600749	-4.50807e-05	-0.00112617	-0.000960795	0.0013093	0.00339178	-0.000156176	7.44334e-05	-2.27535e-05	-0.00137534	-0.00081407	-0.000352339	-0.00046088	-0.000469822	-0.00120516	0.00328453	0.0007987	0.00279071	0.000507833	3.59597e-05	-0.000596099	-0.001791	0.000778914	0.00233103	-0.000302114	0.000541993	9.12411e-05	-0.000363425	0.00202651	-0.00581212	0.000298295	-0.00727385	0.00195953	-0.000424669	-0.000673655	0.000657987	-0.000452686	0.000788156	-0.00175404	-0.000333875	0	-1.39039e-05	0	-0.00185826	0	0	0	-2.20498e-07	-0.00913418	0.00162831	-0.0146873	0	-0.00521816	0.00285732	-2.26837e-06	0	0	0.0478554	-0.00511456	0.00104843	0.000192413	0	-0.0126848	6.77501e-07	0	0.0023212	8.78525e-05	-0.00490508	-0.000118153	-0.00428456	-0.00310146	-0.0112421	0	0	1.27805e-05	0	0	0.0234608	-0.0582409	-0.0122132	0.0128828	-0.000104891	-0.00838614	0.0823644	-0.00216865	0.00640822	0.00402731
x20MCx2591	0.00226295	-0.0453486	0.0114689	0.00286478	-0.245128	0.00425001	-0.00458016	-5.41673e-05	-0.0035836	-0.0264985	0.00162341	-0.00062225	0.00827133	0.0134618	0.0213099	0.00584703	0.00953171	0.000493048	0.00488645	0.00505075	0.00571467	0.00596751	0.0493954	0.00685086	0.032732	-0.0122792	-0.00196004	0.012835	0.00939686	-0.00263252	-0.0321585	-0.0414905	0.0170826	0.00597357	-0.142644	-0.000314338	-0.00985108	0.0458025	0.00767781	0.000176604	-0.000823823	-0.031318	-0.000554765	-0.00877572	-0.00188601	-0.000377533	-3.63659e-05	0.00110329	-0.0243827	0.0207848	0.00379123	0	4.51935e-05	0	0	0	0	-1.1023e-05	0	0	0	0.000125399	-2.75798e-05	0.000111156	-5.52308e-05	-0.00029254	-0.0310351	-0.0449544	-0.0111186	-0.019695	-4.50941e-05	-0.0117321	-0.0024314	-0.0104907	-0.0269026	3.18441e-05	0.0513307	0.003433	0.000144078	-0.0141048	-0.0390358	4.97751e-05	-0.000162214	0	0	0	-0.000786414	-0.0115981	0	0	0	0.00102241	0.0024593	-0.00565169	0	0.00052547	0.0025797	-4.63814e-05	-0.0285896	-0.000312008	-0.459293	-0.00141391	-0.000348871	0.00960729	0.0345416	9.40475e-05	0.00199851	-0.00113541	0.000377351	-0.0699774	-0.00441821	-0.000309708	-0.00399591	0.00212094	-0.0362655	0.000164308	1.66987e-05	0.0134247	0	0	0	0	0	0	0	-0.011725	0	-2.08347e-05	0	0	-0.0664365	0	0	0	0	0	0	0	0	0	0	0	0	0	0	0	0	0	0	0	0	0	0.00310748	-0.00251464	-0.000281051	-0.0243111	-0.00141544	0.000299968	0.000906341	-3.09841e-05	0	0	0	0	0.0400904	0	-1.22189e-05	0.00177853	0.00150487	0	-0.00138614	-0.000174333	0.000697513	8.64309e-05	-0.00170859	-3.73824e-05	0.00600982	0	0	-0.000951234	0	0	0	-0.126023	-0.000318902	0	-0.0503448	-0.00389334	-1.87601e-06	-0.004885	-0.000446318	-0.000643093	0	0	0.000112437	-9.03181e-07	-8.71734e-06	-1.86894e-05	0	-0.00467607	0	-0.000343896	0	-0.0765288	0.0024816	0	0	0	0	0	0.000204102	-0.000333039	0	0	-0.00569343	0.000494838	0.0381999	0	0	0	0	-0.0274287	0	-0.0111071	-0.000929502	0	0	0	-0.00389642	-0.00349237	0	0	0	0	-0.000379684	-0.00780032	0	-2.97955e-05	0.0116477	-5.73913e-05	0.000987067	0.119628	-0.000267795	-0.000835841	-0.00205583	-4.81458e-06	-0.0118823	-0.000111754	0.000102552	-3.47215e-05	0.00296809	-0.00101891	0.00119989	0.000127834	1.40799e-06	-1.82281e-06	-1.96915e-05	-0.000318164	5.25186e-05	0.000454922	0.00953969	0.000157281	-0.00142974	0.000205467	-0.000715073	0.0159273	-0.00115363	0.000205373	-0.0211298	-0.0196066	0.00516047	-0.00471791	-0.00142324	0.0227541	2.81958e-05	-0.000328828	0.0343873	0.00107142	0.0252946	-0.0292255	2.19654e-05	0.0147926	-0.0316399	0.00202577	-4.19289e-05	-0.00248453	0.000383871	0.00998649	-0.0113444	-0.0191355	0.00349114	0.00854563	0.000736636	0.027341	0.00154303	-0.00942168	-0.00181616	0.047481	-0.00360514	0.000592092	0.000308392	-0.00685011	-0.00680504	-0.00199659	0.00382397	0.0121254	-0.00182814	3.64742e-06	-0.0979492	0.00223434	-0.00233432	0.000267047	0.000389463	-0.000787766	-0.0112872	-0.00782077	-0.00468053	-0.00214412	-0.00481634	-0.00645665	-0.0305517	-0.00152483	0.00255951	0.000455793	0.00251224	-0.000969537	0.000663255	-0.00234093	0.00668764	0.000344333	-0.00178479	-0.000562871	-0.00281113	-0.000501004	-0.0013247	0.0038266	-0.0137667	-0.000471147	-0.00251738	-0.00558458	-0.000526264	-0.020954	0.0165024	-0.000146127	0.000978115	-0.000176784	0	0	1.40368e-05	3.89677e-06	1.02855e-06	-0.0240324	-0.000122966	-0.00145571	0.000171491	0.000473709	0.00233587	6.7773e-05	0.000370586	0.000641661	0	-0.000196148	-1.26655e-05	0.0446874	-0.00488672	-2.32098e-05	-0.00169928	0.00141834	-0.000567636	0.00617799	0.000244448	0.00223314	-0.0010476	-0.000325341	-0.00321437	-0.000301308	-0.00606288	-0.000204523	-0.00548598	-0.00162717	0.00626067	2.74742e-05	-0.000361243	-0.00053483	0.00153152	2.58789e-05	-0.00016028	0.000158256	0.000318247	0.00324957	-0.00106562	4.80377e-05	-0.000403424	0.00367145	0.00904733	-0.176949	-0.000775044	-0.00015651	0.000790514	0.000862752	0.00491609	4.62688e-05	0.00983521	0.00329921	0.000116894	-0.000565762	0.00846929	-0.000656926	-7.19359e-05	-0.00128545	-0.000286995	4.10786e-05	-9.1152e-05	-8.34661e-05	0.000242575	0.00021323	3.00173e-05	0.000898791	3.0868e-06	0.00104864	0.00370242	-6.05877e-05	-0.000698944	-0.000629217	0.0115521	0.000260567	-0.000521726	-0.000109761	0.00413414	9.83151e-06	-3.83309e-05	1.40284e-05	0.00319209	6.5651e-05	-0.00161408	-1.70176e-05	-1.28429e-05	-0.00102026	-0.0184662	0.00926127	0.00723361	-0.000848211	1.92451e-06	0.00332606	0.00678995	0.000388277	0.00069624	0.0162306	3.57742e-05	0.000449607	-5.77796e-05	0.00055278	-0.00016544	0	0.000480336	7.62943e-05	0.000129262	0.00166558	0.000443808	-5.16365e-05	0.00386959	-0.000179924	2.86929e-05	-0.000294393	-0.000110518	-4.94603e-05	-0.00709517	0.00500457	-0.00829683	0.00710725	0.00126429	0.00670674	-0.0187311	0.00717284	-0.000381156	0.00110713	-0.00162174	-0.0002738	8.3246e-06	0.000219145	0.00185666	0.000211217	0.00172095	0.000469204	-0.00102634	0.00451348	0.0128908	0.0528274	-0.0246462	0.0676687	-0.00039987	-0.0113159	0.00309017	0.000821446	-0.0054325	0.00118976	0.000363615	0.00422178	0.000650051	0.000936136	0.00227535	-0.00816996	-0.00593898	-0.00477942	0.00989983	0.00138988	0.0033316	0.00268525	-0.00310919	0.000384125	0.00134367	-0.00049962	-0.000752437	-0.00168075	0.00225508	0.000178765	-0.00533426	0.00124836	0.0130581	0.00190657	0.000885177	-0.00287088	-0.0233281	0.0325915	0.00793398	6.60923e-05	0.00615131	-0.00116618	0.00263955	0.00601694	-0.00162308	0.00166616	0.0011616	0.000779241	-6.81376e-05	0.00229316	0.000407843	0.00829726	0.00355473	0.00183789	-0.0176609	0.00490695	0.0119953	0.000996049	0.00872938	0.00158932	0.000173627	0.00491606	-0.00244395	0.00712376	0.00293751	0.0048993	-0.0016929	-0.000676824	-0.00382661	0.00469594	-0.000672647	-0.00636679	-0.00120241	-0.00139379	-0.00421909	0.00202361	0.00234094	-0.00396776	0.00139768	0.00216426	0.000611388	-0.000235822	0.000823903	0.00613404	0.000814159	0.00097739	0.00573586	-0.000260479	0.000145474	-0.00988598	-0.0108866	-0.0359415	-0.0476108	-0.000972457	0.00778771	-1.73642e-05	-0.0032385	-0.00922155	-7.49034e-05	-0.00113125	-0.0011877	0.000109847	-0.00034648	0.00445897	3.45357e-05	-0.00053317	0.0011736	-0.00131566	-0.00337324	0.000603945	-2.71333e-05	-2.2611e-05	0.000232318	-0.00036017	-0.000719831	-0.000174576	7.51371e-05	-3.35141e-05	4.93197e-05	0.0007904	0.00123906	8.08404e-05	-8.35533e-05	0.00199907	0.00143942	0.000241586	0.000119101	0.00262256	0.000640283	0.000695592	0.00185788	8.37769e-05	0.000971274	0.000235468	-0.00509219	-0.00176298	0.00101884	0.000115355	-0.00365486	0.000102152	-0.000160691	0.000845377	-0.00191283	0.00083415	-0.000164722	0.00120141	6.41497e-05	9.80292e-05	-3.67081e-05	0.000559152	-0.000188118	-0.00168619	-0.000652753	0.00147527	0.00199749	-0.0250219	0.00258984	0.00183734	-0.000224886	-0.00131617	-6.43329e-06	0.000279972	0.000612177	-0.000175862	0.00202108	-0.000110413	2.66976e-05	-0.00653473	0.000852881	0.000656667	0.0167586	-7.73567e-05	4.27922e-05	0.00239864	3.2202e-05	-0.000453403	0.00172246	-0.000136711	-0.000346639	-0.000140035	-4.63311e-05	-3.995e-05	-0.00122472	-0.000180848	-0.00591247	-0.00340047	4.03271e-05	-0.00160752	-0.00339741	-6.88716e-05	-0.000161148	-0.00216544	-0.010394	-0.0022122	-0.000165946	0.0028084	0.00248214	0.00131583	-0.000662928	-0.000163793	0.000444659	-0.000607841	-0.000125861	-0.00653295	0.000134601	0.000204467	-0.0171925	4.41234e-05	0.000401038	-3.86868e-06	0.000337616	1.6311e-06	8.7653e-05	-2.5522e-05	-0.000332381	0.000494005	8.56152e-05	-0.000276726	-0.000324956	0.00300751	-6.71029e-05	0.000531851	-0.000817428	0.000982048	1.9513e-05	-0.00119041	2.95134e-05	1.94111e-05	0.000842953	0.000274415	0.000652954	-4.33711e-05	-0.000196705	0.000532261	-0.000142278	-1.03038e-05	-0.000550088	-0.00589483	0.000303317	0.000118861	-0.00873434	-0.000397434	-0.0110299	-2.63469e-05	0.000728681	1.99533e-05	5.24919e-05	-0.000158535	-0.00104718	0.00457555	0.00575923	-4.84787e-05	0.00397341	3.68117e-05	0.00110658	0.00117228	0.0034717	-0.000915427	0.000113248	0.00036686	-0.00491218	-0.000183981	-3.40475e-05	-0.000460735	0.000127032	0.000560685	1.81784e-05	0.00432306	-6.69886e-05	-0.00011677	-0.00222596	0.000688566	-0.00404248	0.000929308	1.72992e-05	-0.00348265	0.00132856	0.000134587	0.000789208	0.0132059	-2.84649e-05	-0.00121457	-0.000403871	0.00156771	-0.000743735	-3.54524e-05	5.41915e-06	0.000200312	0.00113723	0.00138244	-0.000553308	0.00105315	0.00262332	0.000264577	2.2584e-05	6.95937e-05	-6.16196e-05	2.43405e-05	0.000421015	0.00214396	-0.000630074	0.000455526	-0.000858269	0.000271266	4.23617e-06	0.0068821	0.000566441	0.000216541	-0.00272229	2.93261e-05	-0.000103521	-0.000249933	0.000315566	6.59515e-05	0.000926758	0.00040081	0.000801108	-0.000185992	0.000337567	-9.12854e-05	0.0018301	-0.000127728	-2.73299e-05	-0.00503293	8.39878e-05	0.00034262	2.20706e-07	-0.000126497	0.00010882	0.000489677	0.00150198	-0.00139016	0.00355423	-0.000190572	0.000186639	0.00115007	0.000771638	0.000101483	1.88813e-05	2.59452e-05	6.46295e-05	-0.000132009	8.1746e-05	0.000149244	0.000186913	-0.000913111	-0.00117609	-0.000505819	-0.000993118	-0.00213298	-0.000149141	1.34979e-06	0.00290906	-0.000633952	-2.40806e-05	-6.56213e-05	-0.00172822	0.000847331	7.91641e-05	0.00392265	0.000917271	8.00799e-05	-5.9785e-05	-0.00338035	6.16615e-05	-0.00128487	0.00281385	8.266e-05	7.90961e-05	0.000394548	0.0018485	-9.433e-05	0.000273991	2.6201e-05	-0.00622996	-0.000389268	0.000709138	-0.0023028	-0.0135154	0.000357225	0.000214965	4.09866e-05	-0.00950552	5.64821e-05	6.73897e-05	0.000738765	-0.00145559	-0.000638654	2.71416e-05	0.000532174	0.000314669	-8.18364e-05	-0.00654843	-0.000162718	0.00052243	0.000219904	0.00283092	-0.000189985	-0.000282695	-9.92709e-05	-0.003022	0.000121662	-0.00556205	6.54176e-05	-0.000191923	-1.2413e-05	-0.000381934	0.000167623	0.000618473	0.000920964	0.000663169	-0.00577632	-7.74096e-05	0.000421184	0.00105096	-0.00102268	0.00841779	0.000376712	-0.0237883	-0.000309738	-0.000389281	-0.000128773	-0.000197544	-0.00377874	-0.00136713	0.00212538	0.00382973	1.68105e-05	-0.0188101	-0.00649925	-0.000604745	-8.67226e-05	-0.00366617	0.000323215	0.000311708	0.00082817	0.0010182	-0.000595202	-0.000844399	0.00116517	-0.00540044	-0.000636999	0.000109964	0.00187161	-0.000505479	0.000364325	-0.0111937	-0.000350976	0.000156182	-0.000414005	0.000191338	0.00024128	0.000174332	-0.000998664	0.000125809	-0.00165556	0.0016711	-0.00116446	-0.000164622	-0.00017943	-0.00178459	0.000337179	0.00161946	0.000217676	3.576e-05	0.000254766	4.96013e-05	-9.53107e-05	0.0010558	-0.00287242	0.0118103	0.00322838	0.000773673	0.00130382	0.000161044	-0.000422576	-0.00115078	-3.52794e-06	5.62902e-05	0.000411835	0.000668933	-0.000653719	-0.000374225	6.41334e-05	-0.000513391	-0.000623334	2.05953e-05	2.21445e-05	0.000511503	0.000219309	0.000493174	4.30999e-05	0.00699307	-0.000504981	-0.000329611	-0.00114527	0.000118059	-0.000113134	7.94091e-05	-0.00262685	-0.000209782	0.000585005	-0.000548677	-0.00019466	-0.000998647	0.00157501	0.000473613	-0.00274403	-0.0352595	0.00154959	0.000209789	5.62608e-05	-0.00501394	2.42199e-05	-2.9955e-05	-0.000808118	0.0012134	0.00019915	7.29195e-06	0.00027696	-6.95102e-05	0.000598083	-0.000246515	-0.000642106	0.000438957	-0.000453225	5.7257e-05	-0.000302141	8.24729e-05	-0.00166778	-0.000818757	-8.75739e-05	5.12912e-05	0.000836748	0.000309631	-0.0674051	0.00121576	-6.51622e-05	0.000329877	0.000281176	-0.000156096	0.000147916	-2.10285e-05	-5.21492e-05	0.000626857	0.000586286	-0.00226252	5.67284e-05	9.58829e-05	0.000309923	0.000546729	0.000587957	0.000412113	-0.000173982	0.000168066	0.000228887	2.70468e-05	1.45293e-05	-6.521e-06	3.8211e-05	0.000851915	-0.0027437	-6.38353e-05	0.00014741	0.00130693	-0.00346908	0.00416496	0.00227394	0.000256482	0.000330494	-0.000163557	0.0175655	0.000376676	0.000254469	-0.000214806	8.4398e-05	0.00338814	0.000131748	0.000574637	-0.00187153	-0.000992567	0.00243643	-0.000338403	-0.000577789	0.00157846	0.000252958	0.000215995	-0.000648014	0.000141769	0.000490064	-0.000318401	5.89558e-05	-0.000513047	-0.00147674	3.86253e-05	0.000815913	0.000143663	0.00079622	6.29597e-05	0.00037607	-3.16919e-05	7.8419e-05	-0.000971479	0.000179892	0.000809052	1.64936e-05	-2.50518e-06	0.000586002	-2.63406e-05	3.07691e-05	0.00016841	-7.0566e-05	-0.00198467	0.000667243	-0.00026287	0.000712512	-2.4082e-05	0.000236157	-0.00198379	-0.000747945	-0.000358831	0.000848351	0.000260987	-0.000135319	-0.00889973	0.00114849	0.00541957	4.2658e-05	0.00262575	-0.00646783	-0.000285244	0.000691497	0.000120533	-0.0021239	0.000721441	0.000194976	8.87032e-05	-0.00330098	0.00097794	0.000703232	0.000213693	0.000100146	-0.000547643	-0.000756497	-4.71757e-05	-3.3328e-05	0.000653941	-0.000135358	9.45629e-05	-0.00241948	0.000338911	-9.20302e-05	3.39813e-05	0.000702123	-0.0013405	-0.00221845	-0.000518131	0.000213351	0.000497235	5.36639e-05	9.02629e-05	0.000283537	0.00120615	-0.00151198	0.00326174	4.77847e-05	-1.49175e-05	-0.000247444	-1.83974e-05	-0.00023751	-0.00312233	-0.000123692	-2.47313e-05	0.000532999	7.1042e-05	-0.0001357	-0.00286518	0.00048522	0.00108701	-0.000194809	0.000207544	-0.000393358	0.00205428	-0.00246814	-0.000637916	-0.00345062	-1.6699e-05	4.0036e-05	-4.64791e-05	0.000850725	-0.000501039	0.000230646	0.000289549	-0.000311398	-0.000617298	-0.00497198	-0.0239049	3.7996e-05	0.00166678	-0.00601398	-4.80213e-05	-0.00195963	-0.000839057	0.000511079	-2.59011e-05	0.000202112	1.75454e-05	7.44204e-05	0.000600281	-0.000215678	-0.000170698	-0.0138727	-0.00176646	-0.000414859	0.00471799	0.000492379	-1.41027e-05	4.0537e-05	0.0100674	-0.000316286	0.000163302	-0.00309704	0.000291318	0.000366117	-1.98639e-05	0.000148938	0.00017696	-0.00119291	2.19285e-05	0.000873154	-0.00113559	-0.000343197	0.00121764	-0.00344774	-0.00229683	-0.00234846	0.000243394	0.00194475	-0.00307537	-0.000147769	-0.000297485	0.000749068	0.000317313	0.000122653	-0.00623961	0.00182197	0.000145977	0.000576341	-9.58741e-06	0.00506989	-0.00197268	-0.000154104	0.00339197	3.07416e-05	2.13375e-05	0.000231	-0.00307598	-0.000516177	-0.000306709	-0.00087169	-0.00253802	-0.00112174	0.00169525	-0.000165632	-0.000918809	-0.000252835	0.000115962	-0.000443898	-0.00200057	-0.00178199	0.00247039	-3.68114e-05	0.000145576	4.38189e-05	7.87998e-05	-0.00236829	-0.00354185	-0.000817313	0.0163085	5.90144e-05	0.000263397	-0.00045179	0.00342639	-0.00134668	-0.000951876	3.14281e-05	-0.000993441	0	1.53469e-06	0	-0.0015991	0	0	0	-2.01257e-07	-0.000493977	0.00112705	-0.00171939	0	0.0297047	0.00387658	4.57589e-05	0	-8.97964e-07	-0.106248	-0.00326913	-0.0190638	-0.000976765	0	-0.0339427	1.25216e-06	0	-0.0548804	8.18552e-05	0.0456165	-8.57008e-05	0.0450444	0.0124652	-0.0464789	0	0	8.89928e-06	0	0	-0.00867976	0.0557444	-0.0149762	0.00850018	3.62621e-05	0.000665592	-0.035513	-0.00150261	0.00591163	0.0103529
x20MCx2635	-0.000441685	-0.0438664	-0.00732806	6.31401e-05	0.0640184	-0.00131633	0.0113915	-0.000108259	-0.00625567	-0.0951168	0.000383579	0.000304909	0.00267417	0.0157802	-0.106174	0.00740143	0.00710699	0.00191645	-0.00320554	0.0073987	0.000994397	-0.00109388	0.0583702	0.00728933	0.0312379	-0.0102079	-0.0119643	0.00703065	0.00516445	0.00622158	-0.0280389	-0.0464851	0.00313926	0.00312948	-0.199025	0.00323362	-0.0208718	-0.0089958	0.00141194	0.000439278	0.00263307	0.00820519	0.00871118	-0.000644649	5.9155e-05	-0.00020769	0	-0.00196949	-0.00822648	0.0237665	0.00252	-9.58433e-05	4.49726e-05	0	0	0	0	0	0	0	0	-2.84123e-05	-2.75798e-05	0	-2.76177e-05	-0.00018284	-0.0286309	-0.0407318	-0.0119115	0.0418368	-0.000889699	-0.0133586	-0.00305522	-0.0082757	0.0034722	0.000306385	0.0507178	0.0107069	0	-0.0145373	-0.0374698	-0.000648096	-0.00019275	0	0	0	-0.00129999	0.0121841	0	0	0	0.000764377	0.00310525	-0.00499817	0	-0.0039486	0.00231715	-4.63814e-05	0.00708089	6.42508e-05	-0.0093022	-0.0013956	0	-0.000949165	-0.00477493	-0.000478148	0.000708757	-0.00147808	0.000425509	-0.0885594	-0.0042994	-0.000520008	0.000686857	0.000153744	0.0141538	0.000117701	3.60302e-05	-0.0141521	0	0	0	0	0	0	0	-0.0135791	0	-0.000410445	0	0	-0.10555	0	0	0	0	0	0	0	0	0	0	0	0	0	0	0	0	0	0	0	0	0	-0.0569314	8.00409e-05	7.74936e-06	-0.00963259	-0.00172704	0.000334639	0.000398313	-6.27638e-05	0	0	0	0	0.0265107	0	0	0.00245129	-0.000279958	0	-0.0015741	-0.000140401	-0.000389345	-2.8225e-05	-0.00336835	2.19897e-06	0.00867704	0	0	-0.000402888	0	0	0	0.0343753	0.000282332	0	-0.0539898	-0.00526457	0	-0.00488742	-0.000455086	-5.60564e-05	0	0	-4.82008e-05	0	-3.48693e-05	-1.75753e-05	0	-0.00328385	0	-0.00036931	0	0.0073696	0.00244855	0	0	0	0	0	-0.000656673	1.34575e-05	0	0	-0.00571935	0.000667404	0.0219266	0	0	0	0	0.00711524	0	-0.0120386	-0.0011429	0	0	0	-0.00227869	-0.000660896	0	0	0	0	-0.00113089	-0.00827722	0	1.20076e-05	0.0124263	-0.000118534	0.00106198	-0.0189546	0.000288768	-0.000869403	0.000940233	-0.00253679	-0.0134327	-0.00012178	7.66489e-05	-0.000498314	0.00441193	0.000213138	0.000350872	0.000297297	1.63439e-06	-3.28461e-05	-1.38211e-05	-0.000153087	9.6955e-05	0.000283337	-0.00133238	-7.79139e-05	0.000797102	0.000820361	-0.000150721	0.0166022	-0.00103703	0.0004238	-0.0219558	-0.0193385	0.00392696	0.000949258	-0.00173718	0.025166	3.31892e-05	0.000232759	0.030667	0.00096218	0.0263458	-0.0262146	9.19566e-06	0.0164491	-0.085614	0.00204866	-0.00172729	-0.00305914	0.000536301	0.011171	-0.00975244	-0.0124406	0.00557869	-0.00772485	0.000576115	-0.00501275	0.00703532	0.0123828	0.000130861	0.0291877	0.00425925	0.00110321	-0.000401693	0.0159608	-0.00265286	-0.000878888	0.000865545	-0.0107583	0.000342379	-3.27144e-05	0.0248164	-0.00149965	-0.00316611	0.000160959	0.00053405	-0.000340509	-0.00932243	0.000987828	0.000301556	0.000144953	0.000514864	0.00069729	0.0035761	-0.000884184	0.00100997	0.000132528	0.00239989	0.000482532	0.00109029	0.000299728	-0.000299544	7.80299e-05	0.000460939	0.000259834	-0.00669359	-0.000238236	0.000343803	0.003174	0.00214575	-0.000134735	-0.00179518	0.00091439	0.000323829	0.00817109	-0.00310118	0.00102029	0.00101	0.000308182	0	0	-1.8126e-06	0	-0.00173643	-0.0380594	-2.81336e-05	0.00015009	0.000137688	0.00057506	0.0013759	-0.000482463	-0.0019993	0.000613888	1.06376e-06	-0.000178967	4.36885e-06	0.00997407	0.00344922	-1.99421e-05	-0.00114033	-0.000449216	-0.00170116	-0.0179137	0.000135111	0.00168655	-0.000856536	-0.000374055	-0.00392128	-0.000125797	0.000258254	0.00011748	-0.00358087	-0.00108633	-0.0221909	-2.82038e-05	-0.000465651	-0.000796412	0.000666322	6.30572e-05	-0.000297672	0.000366618	0.00121064	0.00183575	0.00127227	4.9708e-05	1.17256e-05	-0.0150121	0.0110955	-0.121104	-0.00022159	-0.000408533	0.000429014	0.000231784	0.00025745	-0.000495924	0.00901322	0.00252426	0.000255817	-0.000632269	0.00634289	-0.000492886	-8.028e-05	-0.00162172	0.00090506	2.71337e-05	-7.03417e-05	9.87555e-05	8.58463e-05	0.000754628	0.000272301	0.00175738	-0.000153865	0.00048281	-0.00123015	0.000259175	0.00423131	-0.000582545	0.0107505	-0.000188698	-0.0006285	-3.13367e-05	0.0035848	-2.11155e-05	-1.17882e-05	0.000125776	0.00125954	5.42875e-05	-0.00213565	-0.000122349	-1.03361e-05	-0.00180903	0.00235578	-0.0072696	0.00327627	0.00141154	7.5025e-05	0.000836329	0.00591709	0.000284032	0.00133906	0.0129307	-3.61791e-05	0.000268779	-1.41268e-05	0.000295834	0.000856605	0	0.000240334	0.000161499	0.00106633	0.00161574	-0.000156277	-0.000743514	0.00212341	-0.000132017	-6.48987e-05	0.00454692	0.000897589	0.000170009	-0.0110514	-0.0249054	0.00407554	0.0125373	-0.00169435	0.00443923	0.0128036	0.0102326	0.00262315	-0.00184318	5.44293e-05	-0.00131411	0.00321758	-0.00209711	0.00160269	0.00137604	-0.00185227	-0.000552594	0.00103002	0.00451105	-0.00505618	-0.0627738	-0.0577387	-0.116058	0.00166908	0.00434432	-0.00154774	0.000793361	-0.044609	0.00408743	0.000356019	-0.00112503	0.00236037	-0.00310282	-0.0180101	-0.000221535	0.00228719	0.0036976	0.0168769	-0.000394104	0.00162121	0.00586684	-0.000696099	-0.000373856	0.00897093	0.000422239	0.00176213	-0.00271374	-0.00804994	-0.000146062	0.00536684	0.000557105	-0.00257547	-0.00420655	0.00126954	0.000199421	0.0123954	0.0243166	0.0179699	0.00225433	0.000916497	0.0015578	0.00750092	0.00257233	-0.000522082	-0.00078171	-0.00827355	-0.000801533	-0.00116342	0.00302648	0.000924662	-0.00510813	0.00421774	-0.00336968	0.0354505	0.0106396	-0.000412943	0.000625896	0.00361557	0.0182778	0.00368207	0.0100586	0.035834	0.00186718	0.00335751	0.0022528	-0.00271257	0.000425283	0.0043434	0.00505867	0.00106868	-0.130268	-9.73616e-05	0.000731718	0.00405383	-0.00056177	0.0019566	-0.00648657	-0.00295881	-0.000553026	0.00200569	-0.000235352	0.00290523	0.00532974	0.000910779	-0.00169749	0.00851132	-0.000250432	-0.000266137	0.000857123	0.0042551	-0.0232981	0.032691	-0.000747293	-0.0125512	8.07993e-06	-0.00123518	-0.00366767	-9.20163e-05	0.00117869	-0.000881623	-2.64033e-06	-0.000205239	0.00193205	0.000146004	-0.000144197	0.000624672	-0.000875354	0.00129177	0.000226571	4.35962e-05	0.000194952	0.000202946	0.000544362	0.000813439	-0.000111524	0.00011262	-6.62519e-05	4.62153e-05	0.000731779	0.00120658	0.000301807	0.000130481	-0.000898052	-2.87477e-05	0.000364567	0.000236394	0.00379455	0.000464536	-0.000670329	0.000343785	0.000152308	0.00191339	-0.000982223	0.000775083	-0.00138954	-0.0020337	0.000178252	-0.00122442	9.57313e-05	-0.000289835	-0.000252557	0.00543611	-0.00214984	0.000313449	0.00020652	4.60611e-05	0.000307572	3.25731e-05	-0.000764815	0.000228601	0.000315465	0.000489588	-0.000744699	0.00137579	0.00257112	0.00354596	0.00172859	-0.000685664	-1.11112e-05	0.000563054	4.15408e-05	-0.00138837	0.000487908	0.00181977	-0.000177122	0.000197352	-0.00836744	-0.000121352	-0.000927972	0.00649947	0.000636512	0.00082666	-0.0047433	-4.51105e-06	-0.00045058	1.74593e-06	-0.000262164	-0.00037527	-3.26594e-05	0.000753302	1.61194e-06	0.00238167	7.87674e-05	0.000692442	0.00136165	5.36036e-05	0.000629176	-0.0024943	-0.000163228	-0.000287838	0.000177504	0.00625483	0.0036868	-0.000473162	0.00269798	0.000527626	0.00190085	0.000354621	-0.000283536	8.34257e-05	-0.000112427	-7.5683e-07	-0.00491525	0.000945137	9.03746e-05	-0.00829566	0.000182084	-0.000130233	0.000371212	0.000547968	6.1298e-05	8.99574e-06	-7.77194e-05	-0.000305728	-0.000735358	9.2615e-05	-0.000149145	7.05378e-05	0.00457427	0.00055568	-0.000182518	-0.000532729	0.00102407	0.000104316	-0.000720811	0.000115123	0.000287844	0.000414289	0.000602179	0.000521911	-0.000152757	0.000922343	0.000607393	-0.000153276	-9.97814e-06	0.00107474	0.00380335	-0.000522794	0.000115659	-0.0176789	-0.00147439	-0.00705966	1.38544e-05	-0.000803585	-0.00014813	3.70425e-05	-0.000382865	-0.00219327	-0.000854615	0.00259856	-0.000192598	0.00280676	0.000811613	0.00208157	0.000735631	0.00316411	-0.000598888	0.000218535	-0.000344761	-0.00141799	0.000496274	0.000111791	-0.000477915	-0.00186209	8.73236e-05	0.000741857	0.0012359	7.27659e-06	-0.000216594	-0.000261427	0.000831539	-0.00312285	0.00043221	-4.12401e-05	0.00189357	0.000289151	0.00403129	-0.00201865	-0.00345245	-2.38832e-05	0.00032451	0.000369108	0.00148531	-0.000438526	-3.7088e-05	1.56015e-05	0.000316284	-9.77013e-05	0.00142451	-0.000646778	0.000168796	0.00333905	0.000577385	-0.000253641	-9.70386e-05	0.000918837	7.5215e-05	-0.000536834	0.00171198	-0.000961128	-0.00125425	0.000484722	8.46484e-05	2.43963e-06	0.00170371	-0.00169585	0.000281286	0.00169187	0.00010683	-0.000150097	-0.000758212	-0.00339436	0.000447664	0.000179735	0.000563114	0.00066798	-6.27447e-05	0.000271879	-2.29068e-05	-0.000676785	-5.86321e-05	9.67428e-05	0.00818334	-6.28861e-05	0.000282206	3.87401e-05	3.38055e-05	0.000613509	0.00219911	0.000690295	-0.00046444	-0.000326969	0.000472262	9.87107e-05	0.003	0.000648158	4.22654e-05	3.07056e-05	-6.84006e-05	0.000122895	-0.000222693	-0.00107191	0.000263595	0.000448814	-0.00078139	0.00013748	-0.000382609	-0.000230529	0.0015149	0.000409016	7.17778e-05	-0.00798705	3.98041e-05	-8.21402e-06	-0.000149253	-0.00282449	0.000817096	0.000205115	-0.00433608	-0.000880252	0.000200399	-4.07826e-05	-0.000729639	7.7237e-05	0.000559571	-0.00168523	9.64228e-05	-0.000275837	-0.00110581	0.00136551	-2.72294e-05	0.000345198	0.00036281	0.00326278	-0.000548726	0.000498143	0.00139987	-0.00442743	0.000473814	0.000366609	-0.000136914	0.00250106	1.94204e-05	6.07217e-06	0.00155399	-0.000242436	-0.000536971	8.75223e-05	5.26418e-05	0.0002222	-0.000131179	-0.00214558	-0.000614461	-0.000538381	0.00033849	-0.00392319	4.62519e-05	-0.000134065	-0.000173044	0.00135588	1.12968e-05	-0.000426129	-3.06282e-05	-0.000191075	-1.19058e-05	-0.000116891	0.000221106	0.000365519	-0.000393455	0.000923692	-0.00592662	0.00464882	-0.0017174	0.00100172	0.00275419	0.00534532	0.000351912	-0.0153164	-0.00129429	0.000546777	-0.000192687	8.111e-05	0.00103734	0.00099897	0.00133684	-0.0017384	8.67722e-05	0.00118963	0.00224354	0.000680193	0.000231318	-0.00250517	0.000453012	-0.00216944	0.00192399	6.08575e-05	-0.000215172	2.86047e-05	-0.000721282	-0.00267311	-0.00127493	0.00046857	-0.00201265	-0.0024714	0.000405619	0.00564474	-7.42257e-06	-0.000350685	-0.00118702	-3.91497e-05	-0.000252459	0.000354991	-0.000422967	0.000377209	-0.00522023	0.0010998	-0.000919464	0.000168166	-0.00143906	8.46235e-05	-0.000694044	0.00107613	-0.000176048	0.000192177	-0.00097938	8.52038e-05	-7.89857e-06	-0.000846193	-0.000454795	0.00915293	0.00175514	0.000363895	0.00041024	0.000147795	-8.25376e-05	0.00123862	-0.000224596	0.000108793	0.000479045	1.18535e-05	-0.000457995	3.93905e-05	4.40772e-05	-0.000348034	-0.000619642	2.39012e-05	0.000115566	0.000121469	0.000566127	0.000268692	2.09299e-05	0.00354015	-6.19997e-05	-0.000864755	-0.000174758	0.000170345	-1.02316e-05	-0.000345959	0.000469965	-0.000132549	0.000839906	-0.000146197	-0.000158217	1.44372e-05	0.000844882	0.000374759	0.00162537	0.0754775	-0.005531	-0.000277342	-0.001393	0.00223755	5.43037e-05	-2.62661e-05	-0.000603841	0.00194225	4.41703e-05	2.24373e-06	0.000482428	-0.000397379	0.000467133	5.14099e-05	-0.000632595	0.000212504	-2.15665e-05	8.19217e-05	-0.000167059	0.000650005	4.74016e-05	-0.000441152	2.77607e-05	0.000300074	0.00144559	-0.000159405	-0.0135684	-0.00185128	-8.00806e-05	0.000690795	-0.000269058	0.000578866	0.000436799	-7.4081e-05	-2.85296e-05	0.00150213	0.000518316	-0.00077418	3.13599e-05	0.000107533	-0.000293392	0.000409112	0.00125614	0.000661775	8.07654e-05	0.000152613	0.000317642	-0.00011624	8.15561e-05	-1.73935e-05	8.86202e-05	0.000235533	0.00355433	-0.000111424	0.00053713	0.00221934	0.00143912	0.00189568	0.00274366	-3.44852e-05	-2.64571e-06	-0.000432874	0.0130315	0.000147674	0.000157487	2.21327e-05	7.98012e-05	-0.00424972	0.000359394	0.000479993	-0.000467721	-0.000927806	-0.000979641	-0.000220609	-0.00151875	0.0014744	0.000197076	0.00012323	0.00116255	0.000371632	0.000557073	0.00012088	-0.000117226	-0.000523431	0.000136494	0.000179268	0.000652211	-0.00021979	0.000256567	7.42671e-05	-2.91863e-05	0.00040888	4.08766e-06	-0.000133525	0.000224873	-0.00065622	-0.000126681	0.000108948	0.000373183	-0.000188675	2.33932e-05	2.36863e-05	-0.00043061	-0.00142738	0.000635807	-6.23865e-05	0.000816049	-0.000196831	-4.09074e-05	-0.00219328	0.000293901	0.00104047	7.32059e-06	-0.000751816	0.000345515	0.00401063	0.000968502	4.68533e-05	0.000398624	0.00130364	-0.00735787	0.000669038	-0.000367635	-0.000605661	0.000543616	-0.000579199	-0.000170168	6.60324e-05	-0.00154311	0.000234639	0.00142649	-0.000213533	0.000126029	0.000132553	-0.000691661	-8.0268e-05	-0.00213468	0.000961016	-0.000137957	2.61777e-05	0.000677729	-0.00260866	-0.000144907	6.02845e-05	0.000330522	-0.00169547	0.00178358	0.00120846	0.000141357	-0.000539706	0.000290471	-0.000221542	-0.00015258	0.00115729	0.000451367	0.00186531	-1.53824e-05	-6.722e-05	0.000273129	-3.00352e-05	0.000741468	0.000828012	0.00129996	9.57434e-05	0.000950764	8.96851e-05	-0.000157456	0.00652074	0.000309396	0.00179214	-6.13468e-05	0.000146448	-0.000538445	0.00105673	-0.00138751	0.000242313	-0.00139342	0.000251693	-5.51667e-05	1.34065e-05	0.000428464	0.00325479	2.23776e-05	-0.000363965	0.000495993	-0.000549582	0.000887061	0.0274892	-2.53526e-05	0.000209408	-0.00334253	0.000383114	-0.00269829	0.000652305	-0.000156283	-1.62306e-06	-0.000166489	7.05991e-05	0.000212836	0.000892892	-0.00188128	-3.83297e-05	-0.0188281	0.00123813	4.71364e-05	0.00541693	0.000110901	-3.22327e-06	7.56361e-06	-0.00953414	-0.000324287	0.00101504	-0.000572075	-0.000714736	0.000461098	-2.80416e-06	0.000148646	-7.31885e-05	0.00119905	-3.65402e-05	-0.00680955	0.00120741	0.000355722	-0.00134072	-0.00200784	-0.00226883	-0.00391796	0.000189214	-0.00652124	0.00071796	-0.000287384	-0.000226242	0.00150294	0.000260878	0.000125184	-0.00329028	-0.00157349	0.000152501	0.00050831	2.77624e-07	-0.00147749	-0.000712666	-0.000572333	0.00385702	-0.000158311	-9.14931e-06	-0.000142522	-0.0012512	0.00288852	-0.000489545	-0.000442081	0.00232795	-0.00167601	-0.000753083	-0.000412208	4.51462e-05	-0.000478382	-1.01096e-05	-0.00028882	-0.00140071	0.00320857	-0.000101783	0.000261204	-0.000515574	7.51474e-05	0.000118105	0.00223332	-0.00262839	-0.000897063	0.00658084	-0.000471654	-0.000376948	0.000162331	-0.000386256	0.00106108	0.000826309	-3.63044e-05	0.000679416	0	7.07751e-07	0	0.0128475	0	0	0	-1.50418e-06	0.0146844	0.00097196	-0.00453548	0	0.0225657	0.00335183	-4.61987e-05	0	-2.89033e-06	-0.112316	-0.00336768	0.00575816	-0.000897754	0	-0.0300102	1.61207e-06	0	0.00420152	6.96039e-05	0.0603937	-7.0736e-05	-0.0796948	-0.00219301	0.022844	0	0	3.68621e-05	0	0	-0.0183614	-0.0692393	0.0220554	0.00924645	-0.000196686	-0.00203467	0.0927414	-0.00131022	-0.00656679	0.0069373
x20MCx2716	0.00137096	0.00571779	-0.0103874	0.000579644	0.139312	-0.00430545	-0.033197	-0.000377055	-0.00374246	-0.01239	0.000156641	0.000152513	-0.00379836	-0.01341	0.0275812	0.00558896	0.00585465	-0.00637419	0.00379119	-0.00537413	0.00654469	0.00303932	0.0273492	0.0009385	0.0305981	-0.0133123	0.00757666	0.00653229	0.00937267	-0.00175205	-0.106849	-0.0351894	0.0207581	0.0024402	-0.09966	0.00193645	-0.0202345	-0.0153969	0.00671538	0.000376351	-0.00242604	-0.0529519	-0.0388589	0.00188378	0.00368313	0.00032436	0.000163473	0.000768909	0.00721769	0.0260727	-0.00634273	-0.000115147	0	0	0	0	0	-2.27627e-05	0	0	0	0	0	0	0	-0.000302893	0.014912	-0.0368825	0.0129371	0.0485093	0.0006146	-0.0109648	-0.00248328	-0.0102773	0.00600228	-7.2237e-05	0.0488497	0.00989898	-0.000157703	-0.0139275	-0.038508	0.000123102	-3.42464e-05	-2.65802e-05	0	0	-0.00132893	-0.0106164	0	0	0	0.00108748	0.00750131	0.00369451	0	0.000703156	0.00240425	0	0.00668994	0.00099179	0.203333	-0.00114769	-1.12096e-05	-0.000325621	-0.00251093	6.70818e-05	9.55111e-05	-0.00125157	0.000599551	-0.0729102	0.00300461	0.000268437	0.000155635	9.2929e-05	0.00248223	0.000228989	5.78891e-05	-0.00840554	0	0	0	0	0	0	0	-0.0134736	0	0.000244159	0	0	-0.110787	0	0	0	0	0	0	0	0	0	0	0	0	0	0	0	0	0	0	0	0	0	0.00327183	5.94086e-05	9.15176e-06	-0.00403898	-0.00106256	0.000100412	0.00169263	-2.57187e-05	0	0	0	0	0.0307624	0	0	0.00258407	-4.74948e-05	0	0.00123442	0.000147374	0.000234949	1.77829e-05	-0.00291983	7.74002e-06	-0.010751	-8.03558e-06	0	-0.000387975	0	0	0	0.0368311	-6.65798e-06	0	-0.05361	-0.00550395	-3.79491e-06	-0.00494665	-0.000410058	-9.43452e-05	0	0	-6.45699e-05	-6.2789e-06	-1.01235e-05	-1.27395e-05	0	-0.00311659	0	-0.000252616	0	0.00920812	0.0016598	0	0	0	0	0	-0.000735429	1.16558e-05	0	0	-0.00588096	0.000572076	0.022593	0	0	0	0	0.00774014	0	-0.0117814	-0.00122685	0	0	0	-0.00195616	-0.000664259	0	0	0	0	-0.000990704	-0.00838856	0	-1.47838e-06	0.0125951	-0.000211318	0.000980611	-0.019452	0.000159753	-0.00096538	0.000733218	0.000329142	-0.00688541	-2.61544e-05	-5.32592e-05	1.98795e-05	0.00303749	-0.000851475	4.87275e-05	0.000266285	1.81296e-06	-4.73326e-05	1.74641e-05	-9.90533e-05	5.10738e-05	0.000464719	-0.0011894	-0.000492642	0.000951059	0.00105226	-5.28628e-05	0.0129542	0.000809703	0.000204872	-0.0110133	-0.0134392	0.00566615	3.35633e-05	0.00348365	-0.0318533	8.329e-05	-0.000176403	-0.0543007	0.00077262	0.0341117	-0.0389254	3.70443e-05	0.0186654	0.0546045	0.00221362	-0.00100102	-0.00412942	0.00096754	0.00989406	-0.00932109	-0.0184223	-0.00924919	0.00351943	0.000146758	-0.00901525	0.0108578	0.000949914	6.9373e-05	-0.0246121	0.00420368	0.000678515	0.000527887	-0.00721782	0.00100946	-4.36633e-05	-0.00118119	-0.00683413	0.00244101	0.000113508	0.02933	-0.000993974	-0.00116045	0.000342789	0.000754549	-0.000162049	0.00724778	-8.75242e-05	0.000371181	0.000186644	0.000782784	0.00143241	0.00710303	0.00569968	-0.00360971	-0.000667401	0.00272909	0.000397874	0.00111452	0.000450164	0.000421356	0.000368578	0.000269725	0.000136828	0.000615879	0.000360839	0.000425555	0.00410773	0.00183024	0.000230281	-0.00102626	0.000829993	9.61442e-06	0.0158766	-0.00205807	0.0136846	0.000150025	0.000493155	0	0	2.11441e-05	2.36416e-05	-0.000353307	0.0183474	-0.000445541	-9.46138e-05	5.57871e-05	0.000159515	0.000440685	-0.000187809	-0.00114768	0.00155967	0	-2.92993e-05	-7.40997e-06	0.0408087	-0.00360787	-0.000185476	-0.000871629	-0.00116072	-0.000176255	0.00424326	-0.000114404	0.000992237	-0.00188106	-0.000702131	-0.000179293	-0.000312122	0.000277562	-8.02475e-06	-0.000257191	-0.00128237	0.00605402	-8.86567e-05	-0.000940905	-0.000787852	0.000426816	5.97781e-05	-0.000126	-0.000380239	0.000346678	-0.000428122	0.00114822	5.16969e-05	-0.000705378	0.00248158	0.0121012	0.00617618	-0.00127138	-0.000202461	9.77265e-05	-5.05578e-05	4.4221e-05	2.60486e-05	0.0085677	0.00326986	-3.11247e-05	-0.000514497	0.0035235	-0.000553048	0.000191212	-0.000840425	-0.000538236	4.79575e-05	-4.856e-05	-0.000169727	2.23064e-05	0.000466203	0.000324535	-0.000163361	0.00016724	0.000494454	-0.000516484	-7.79762e-05	-0.000678057	-0.00062873	-0.0113386	0.000137204	-0.000218102	1.66126e-05	-0.000630906	-5.95668e-05	3.26292e-05	0.000123807	0.000939026	-1.94398e-05	-0.00466866	3.14178e-06	0.000107296	0.00784222	0.000963126	-0.00780423	-0.000835633	0.00135066	7.20602e-05	0.000999559	0.00530104	0.000323791	0.00072723	0.0103086	6.67155e-05	-5.92284e-05	-5.15601e-05	0.000254492	-0.000193779	0	0.000455469	5.51255e-05	0.00155315	-0.000139983	0.000438391	-0.00189316	0.00307917	-0.000185462	-1.91582e-05	0.00201373	-2.25631e-05	-0.000121227	-0.00715601	-0.00372338	0.00309366	0.00125489	-0.00128537	0.00838801	-0.0207813	0.00741925	-0.00245197	-0.00216143	-0.000680924	-0.000881861	-0.000737735	-0.00203137	0.00124907	0.000270309	-0.00142776	0.000501339	0.0018918	0.00288234	0.0140586	0.0072517	-0.0300236	0.0673892	-0.000769291	0.00556184	-0.00188756	0.000998775	0.0123248	0.000925883	-0.00101806	0.00173455	-0.00141656	0.00015509	0.000753638	-0.00691125	0.00401974	0.00259404	0.0067571	-0.00089836	0.00398616	0.0024433	-0.00416258	0.000299018	0.00265058	-0.000369328	-0.000241629	-0.00251931	0.00245675	0.000620715	-0.00595063	6.85949e-05	0.0142828	0.00269491	-0.00176391	0.00182128	0.00773932	0.0273456	0.0160414	-0.000703074	-0.0140715	-0.00135036	0.0038065	-0.000132439	-0.00263264	0.00319761	0.0024833	-0.00134815	0.00019294	0.00394042	0.00206434	-0.00270901	0.00380582	0.000707654	-0.0167744	-0.00096818	0.011551	0.000469866	0.00368499	0.00167902	3.59483e-06	0.00373355	0.00062753	0.00567435	-0.00346586	-0.00418944	-0.00113319	0.00113715	0.00539724	-4.32442e-05	-0.00159647	-0.0533612	-0.000172651	0.000711456	0.00911052	0.00235397	-0.000753761	-0.00480687	-0.00142504	0.00323652	0.00101325	-0.00481731	-0.00109934	-0.00250088	0.000874787	-0.00153572	0.00656858	-0.00366004	-0.00383921	0.00199908	0.00448316	-0.0260369	-0.0478352	-0.000925535	-0.00987687	1.78503e-05	-0.00331735	-0.00190872	-0.00035608	0.00043929	-0.000973473	-0.000104123	-0.000349241	0.00320508	5.07202e-05	-3.88001e-05	0.00102149	-0.00247724	-0.00217763	0.000353742	-4.07016e-05	0.000288369	8.33482e-06	5.04454e-06	0.000283152	-0.00011109	0.000200738	-0.000113365	2.03341e-05	-0.000155899	0.000667497	0.000191924	-7.25841e-05	-0.000890138	0.000451148	-0.00080528	0.000209169	-7.243e-05	0.0005213	-0.000561789	0.000542805	9.31241e-05	0.0014469	-0.00026442	-1.16557e-05	-0.00151272	-0.00016487	-0.000842933	-0.0027673	2.32896e-05	-0.000412985	0.000278524	0.00639258	-0.000170705	-0.000589224	0.00129499	0.00022357	8.93552e-05	-0.000368754	0.000143607	0.00045025	-0.00206017	-0.000768787	-0.00032659	0.00167301	0.00370827	0.00452885	0.000855657	0.00135729	-0.000467689	0.00031658	0.000452821	0.00125948	0.000115851	0.00194132	-8.10201e-05	2.99781e-05	-0.0119875	0.000305388	0.000181878	-0.0022624	0.000177392	-0.0156131	-0.00493486	0.000424955	0.0010357	0.00477348	-0.000240379	-0.00049519	-7.07101e-05	0.000251895	2.32321e-05	-0.000989566	3.01106e-05	-0.00259897	-0.00114777	2.40445e-05	-0.00115371	-0.00253268	-0.000149586	-0.00030924	-0.00161026	0.00435035	-0.000365801	-0.00220275	0.000595433	0.00205591	-0.0049329	-4.80552e-05	0.000330856	0.00019952	0.000279145	-0.000235068	-0.00537844	0.000522756	0.000232811	-0.00727621	7.42754e-05	0.000391161	0.000262331	0.000357053	0.000224799	6.10861e-05	-3.16303e-06	-0.000508624	0.000585137	0.000118834	0.00023514	-0.000428307	0.0046158	0.000358016	1.21294e-05	0.00334138	0.000280115	-0.000177656	0.00244494	4.79022e-05	0.000981672	0.000723786	0.000337391	0.000934269	-0.000174508	0.000555732	0.000454214	0.000353486	0.000302578	0.0010127	0.0055324	0.000197705	0.000246914	0.00144623	-0.000938993	-0.00455383	-5.51468e-05	0.00077492	-5.64437e-05	3.23967e-05	-0.000226095	-0.00243979	0.000850591	0.00110644	1.10181e-05	0.00382675	1.70716e-05	0.00198911	0.00041793	0.000967012	-0.000235712	0.00016188	0.000175256	-0.00577416	-0.00219984	0.000655346	-0.000215439	-0.00030061	0.000220008	0.000490762	-0.00261857	-5.27497e-05	0.000324109	-0.00088191	0.000813267	0.00356475	0.000438673	7.2363e-06	-0.00141564	0.00142721	-0.00110117	-0.00208838	0.00666568	-2.10342e-05	0.000319234	0.000765084	0.0017484	0.000576285	-5.44289e-05	0.00018598	0.00031912	-0.00441397	0.0025375	0.000361431	0.000400798	0.00367568	0.000492217	-0.000235446	0.000839082	0.000287665	0.000105614	0.000171048	0.00141551	-0.000677622	-0.000475425	0.000794109	0.000316762	-7.12526e-06	0.003239	0.00241312	0.000203896	-0.00206119	4.13808e-05	-0.000214538	0.000277097	-4.89096e-05	0.000283646	0.000681419	0.000586881	-0.00447433	-0.000727325	0.000127254	0.000261144	-0.000315426	-9.79647e-05	-4.53214e-05	0.00947107	-0.000646318	-0.000303007	3.07898e-05	-0.000178307	0.00134643	0.00158658	0.0019592	-0.000630775	0.00352758	0.000338765	0.000215422	0.00359467	0.000664176	0.000174309	4.19233e-06	3.48963e-05	0.000116458	-0.000198206	0.000198584	0.00031748	0.000460534	0.000725188	0.000479746	-0.000395003	-3.47217e-05	-0.000820213	0.000380507	2.5225e-05	-0.00209063	-0.000203769	-1.92261e-05	0.000178313	-0.00321367	0.0014159	0.000174239	0.00339627	0.00104233	0.000261822	4.45071e-05	0.00147405	7.94963e-05	0.000724805	-0.00281725	7.77589e-05	0.000291274	-6.04926e-06	-0.000198338	-4.44452e-05	-0.000646079	2.46459e-05	0.003231	-0.000630334	0.000723575	-0.000752628	-0.00547629	0.000829492	-0.00165007	-0.000226994	0.0125214	0.000100414	5.6832e-05	0.00138285	-0.000497683	0.0022083	3.44208e-05	0.000739175	0.000239461	-0.000184991	-0.00284271	-0.000911513	-0.000751586	-0.000399758	0.00203013	-0.000148875	-0.000124312	-3.51833e-05	0.00704663	0.00102892	0.000381124	3.47579e-05	-0.000125855	1.90255e-05	-0.000553283	-0.000986277	0.000274034	-4.88416e-05	0.000702694	0.00466589	-0.000908999	0.0003859	0.000869472	-0.00124096	0.00539662	0.000210806	-0.0247161	-0.000639693	6.4251e-05	0.000216629	-0.00015091	-0.00486963	3.65891e-05	0.00139046	0.0013894	-1.51553e-05	-0.0112679	-0.00924897	0.00100179	-0.00010181	-0.00112274	0.000552353	0.000437692	0.00146101	-0.00113408	-0.000122523	-0.00131402	0.00073299	-0.00351617	-0.00116075	-0.000673355	0.000435397	-0.000889229	0.000267757	0.00555822	-7.04929e-05	0.000346149	-0.000759968	0.000366122	0.000308634	-3.82258e-05	-0.00120831	0.000190572	0.0044521	0.00141822	-0.000781216	-1.60084e-05	-6.15009e-05	-0.000622565	0.000647862	0.00152901	0.00011707	4.16176e-05	-0.00056017	1.0954e-05	4.17764e-07	0.000993523	0.00170566	-0.00449459	0.00200794	0.000448858	0.000175485	0.000154704	7.41925e-05	0.00350295	7.45069e-06	-0.000224256	0.00044648	-0.000265524	-0.000366044	-0.000360035	4.42921e-05	-1.8191e-05	-0.000578869	-2.44088e-05	0.000106405	0.000764917	0.00071383	0.000413529	-0.000177268	0.0051567	0.000782074	-0.000225099	-0.0023236	9.38491e-05	0.000561551	0.000606103	-0.00029905	-0.000319992	0.000587955	-0.000413726	-3.31557e-05	-0.000557745	0.00075717	0.00107511	-0.00148974	0.0305572	0.00267371	0.000107664	0.000465975	-0.00440513	3.11409e-05	-3.14668e-05	-0.000583961	0.000995702	0.000315746	-4.44005e-07	0.000169799	0.000455924	0.000698758	-0.00126064	0.000521968	0.000237039	-4.0108e-05	0.000208961	6.43172e-05	-0.000147169	-0.00110847	0.000485245	-3.75072e-05	0.000127268	0.000753785	-0.000689272	-0.0495562	-0.000680517	-3.9729e-05	0.000623895	0.000189644	-0.0003147	0.000248041	-6.372e-05	-2.94293e-05	0.00159823	-0.000182056	0.00031286	3.77728e-05	2.56187e-05	0.000670595	0.000620963	0.00105362	-0.000141146	-7.48196e-05	0.000174706	-0.000839086	0.000467914	3.45883e-05	-7.58212e-05	5.73641e-05	0.000403685	-0.00296191	-7.5742e-05	0.000129167	0.00167707	0.00288383	0.00441235	0.00193457	0.000221828	1.48116e-05	-0.000183824	0.017585	0.000148699	0.000241863	0.000303547	0.000104083	0.00153624	0.000329479	-0.00117156	-0.000168921	-0.00113998	0.00179687	2.09063e-05	-0.00141999	0.00108007	0.000161872	0.000189172	0.0027849	2.35134e-05	0.000276749	9.54889e-05	-0.000195249	-0.00067923	-0.0168657	0.000158038	0.000338713	0.000199432	0.000411741	8.37822e-05	0.00020075	-0.000105482	6.04353e-05	0.000347541	0.000290593	0.000173226	-0.000431428	6.10177e-05	-0.00157028	-1.10192e-06	2.92729e-05	-4.31456e-05	0.000458486	-0.00136533	0.000476572	0.00182363	0.00079686	2.31142e-05	-0.00120144	-0.00241401	-0.000786954	0.0023086	-0.000108146	0.000275904	0.000170339	0.00359329	0.000526951	0.00483896	-5.85029e-05	0.00238575	0.00313777	-0.000239493	-0.0039381	0.000197635	-0.00593167	-0.000203941	4.19264e-05	3.21792e-05	0.000207833	-5.96708e-05	0.00107258	-0.000290776	0.000156347	3.03619e-05	-0.000285558	-8.67375e-05	-0.000181572	0.000881885	8.6412e-05	8.00427e-05	0.000357805	0.000544722	-6.52118e-05	2.49252e-05	0.000318919	0.000806061	-0.00122379	0.00114328	0.000194275	-0.000493907	0.000300858	-0.000186707	0.000396942	-0.0041391	0.000725254	0.00270604	0.00038388	6.06036e-05	-5.41473e-05	-8.64715e-05	0.000722559	0.00049172	0.000368847	-3.89208e-05	-0.00107933	0.000138559	-5.87222e-05	0.00836313	0.000428766	0.00164133	-8.84434e-05	0.000118681	-0.000414195	-0.00128868	-0.0011086	0.000381667	0.0025959	4.41871e-06	0.000113746	0.000171066	0.00069705	0.00397413	-0.000687599	0.000242869	0.000192742	-0.000403548	0.00074057	-0.0267551	9.1355e-06	0.00123804	-0.00596456	-9.19485e-05	-0.00381015	-0.00062683	0.000366819	-6.37795e-05	0.000402834	0.00074034	0.000162935	-0.000259131	7.44077e-06	-0.000241762	-0.0110275	0.00115479	-0.00053178	0.00766211	0.000112081	8.49191e-05	2.56486e-05	0.00695289	-0.000167204	0.000689068	0.00213296	0.000358388	0.000379791	0.000161746	0.000484999	-0.00207177	0.000362084	-0.000107262	0.00129678	0.00126599	-0.000138641	0.00139292	0.00265886	-0.00226134	-0.0013215	-0.000191976	0.00247443	-0.00193226	-0.000113288	-6.28468e-05	0.00180942	0.00035178	5.36695e-05	-0.00533378	0.00115372	0.00035028	-0.00546486	0.000230375	-0.00130161	-0.00154412	-0.000298189	0.00385935	-0.000274025	2.28303e-05	6.62425e-05	-0.00250209	-0.00100362	-0.000401291	-0.000828926	-0.00215795	-0.001347	0.00245791	-0.000293459	0.000212581	0.000196666	5.94223e-05	0.00100375	-0.00240843	0.00168027	-0.00186441	0.000494842	-0.000704014	6.34348e-05	-0.000100237	0.00147566	-0.00141901	-0.000226269	-0.00754418	0.000610164	0.000650341	-0.000294641	-0.000160333	-0.00211585	-0.000523056	0.000171364	0.00169518	0	2.21447e-06	0	-0.00204567	0	0	0	-6.29985e-06	0.00197242	0.00114028	0.00568811	0	0.0285289	0.00302232	4.2546e-05	0	-5.07563e-07	-0.148187	-0.0041691	-0.0133393	-0.000832097	0	-0.0292357	1.63406e-06	0	0.00473125	0.000158208	-0.00296079	-0.000202438	0.0301212	-0.00288246	0.0272934	0	0	1.96688e-05	0	0	-0.0247256	0.0215334	-0.0155424	0.0116425	-0.000197079	-0.00196161	-0.0384111	-0.00179445	-0.00382203	0.0104408
x20MCx1571	-0.00195894	0.008089	-0.0246588	0.00463122	-0.245282	-0.00192105	-0.0206722	0.00024911	-0.000887743	-0.0335622	0.00396993	-0.000324987	0.00679146	0.000760884	-0.0113392	0.0089589	0.00375748	-0.000277084	-0.00817979	-0.0110753	0.00487503	-0.00877955	-0.0168954	-0.0363404	0.0410461	-0.0116601	-0.00442537	-0.000706131	0.00765674	-0.0111638	-0.023099	-0.0387136	0.00394046	0.0129729	0.0800335	-0.00655309	-0.00275038	0.00942994	0.00878346	0.00049578	0.00272991	-0.0303501	0.00807422	-0.00685986	-0.00365944	-0.000712593	0.000238144	-0.000632849	-0.0390916	0.021959	0.00429519	0.000237	4.49726e-05	0	0	0	0	-2.27627e-05	0	0	0	0.000228816	-2.75798e-05	0.000111156	-8.25351e-05	0.0107011	-0.0289161	-0.0483378	-0.0106481	-0.0235403	-0.000157784	-0.016166	-0.00356996	-0.0139436	-0.024578	0.000659409	0.0533179	-0.054585	0	-0.0141928	-0.0324622	-0.000273373	-9.657e-05	0	0	-1.24704e-05	-0.000943206	-0.0100836	0	0	0	0.00116219	-0.00832313	-0.0064833	0	-0.00156398	0.00308132	0	-0.0513891	0.000347867	-0.384907	-0.00124039	-6.1048e-05	-0.00076236	-0.00648323	0.000111317	-0.000603772	-0.000820044	0.000516334	-0.0599784	-0.000827022	-5.07499e-05	0.000546594	-0.00109237	-0.0360097	0.000107882	2.66351e-05	-0.00595149	0	0	0	0	0	0	0	-0.00661452	0	-0.000214164	0	0	-0.0640306	0	0	0	0	0	0	0	0	0	0	0	0	0	0	0	0	0	0	0	0	0	-0.00309984	-0.000234114	0	0.130312	-0.00126295	0.000281757	0.00215	-2.20632e-05	0	0	0	0	0.0360584	0	-1.22189e-05	-0.00358527	0.00247676	0	-0.00170437	-0.000191333	-0.000679931	-7.19053e-05	0.00275588	2.19897e-06	0.00645716	0	0	-0.00174963	0	0	0	-0.106219	-0.000616189	0	-0.0724339	-0.00575428	-1.71757e-06	-0.00563597	-0.000523982	6.58477e-07	0	0	-3.65524e-05	0	-4.07376e-06	-1.65559e-05	0	-0.011086	0	-0.00019366	0	0.00987842	0.00226086	0	0	0	0	0	-0.000996258	-0.000112148	0	0	-0.00435771	0.00081594	-0.24569	0	0	0	0	-0.0231606	0	-0.0113968	-0.00122894	0	0	0	-0.00258258	-0.00182371	0	0	0	0	-0.000776875	-0.00886355	0	1.77453e-05	-0.200564	-0.000476249	0.00108641	-0.0186796	-0.0021627	-0.0008788	-0.00169571	0.00155383	-0.0107466	-2.52547e-05	2.26589e-05	0.000278343	-0.00398731	-0.00209898	-9.43746e-05	-0.000906003	1.40799e-06	-4.18931e-05	-1.34404e-05	-0.00031932	-3.6124e-05	-6.44883e-05	0.010941	0.000751213	-0.00118914	-0.00052626	-0.000352492	-0.0295514	0.0010665	0.000102021	-0.0204243	-0.0218404	0.00381896	-0.00526421	-0.00206525	0.0252545	3.13793e-05	0.000377003	-0.0492782	0.000578732	0.0251412	0.0159984	0	-0.00538965	-0.0643761	0.00125957	-0.000113984	-0.00417312	0.000732774	0.00998932	-0.00941841	-0.0129205	0.00487381	-0.0128554	-0.0118979	-0.00993757	0.010837	-0.0110572	-0.000256863	0.0467691	-0.00448834	-0.000317859	0.000259826	-0.00545355	-0.00695393	-0.00195809	-0.00114004	-0.00236416	-0.00330604	-6.33165e-05	-0.11201	-0.00327714	-0.00575746	-0.00072519	-0.00204443	-0.00110359	-0.0302302	-0.00817034	-0.00400309	-0.00244514	-0.013776	-0.00412938	-0.0313252	-0.00398888	-0.0108341	-0.000656822	-0.00613958	-0.00497063	-0.00999434	-0.00284073	-0.000405466	-0.000226866	-0.00632472	-0.0229614	-0.00566775	0.000441123	-0.000485995	-0.00591076	-0.00997684	-0.000737101	-0.00292094	0.000536821	-0.00137769	-0.0319129	-0.00172183	0.00112901	0.000613128	-0.00358459	0	0	-0.00024231	0	0.00565465	-0.0667443	2.15642e-05	-0.000222449	0.000122447	0.000605274	0.00281366	0.000293713	0.00127859	0.000449725	0	0.00273235	0.000129093	0.00617782	0.0288648	0.000669183	-0.00117231	0.00252749	0.00160993	-0.0146072	0.000571169	0.000138989	-0.00118453	-0.000186323	-0.00246594	-5.09747e-05	0.00186391	0.00093055	-0.0025569	0.00784302	-0.0163522	0.000954452	-3.93964e-05	0.00302778	0.00233612	0.000255345	0.000164717	-0.006014	0.000978392	0.0002187	-0.000172726	-0.000129567	0.000292162	-0.0115097	0.0100163	-0.181661	-0.000687344	-0.000726726	0.000724465	0.00203538	0.00265569	-4.69645e-05	-0.0631094	0.00592033	0.00100329	-0.000504709	0.00582953	0.00271228	-0.000100898	0.0154542	0.000866852	-1.08648e-05	-2.59838e-05	0.000587067	0.000837594	0.000687424	0.000910023	0.00378593	-6.54542e-05	0.00055102	0.00671313	0.00039719	0.0094029	0.0147543	0.00132532	0.00274119	-0.000746978	0.00902595	0.00246342	0.00247618	-1.52746e-05	1.10488e-05	0.00133016	-0.00344728	-0.00145435	-0.000143387	0.000227622	-0.00461781	0.00249659	-0.00247206	0.00332075	0.00266191	0.000732329	0.00263191	0.0064915	0.000218433	0.00137522	-0.183421	7.66633e-05	0.000345037	0.000331004	-0.0005291	0.002041	0	0.00106679	0.000113018	-0.0110676	0.00232943	-0.00044677	-0.00143096	-0.00459115	-5.42579e-05	-6.17737e-05	0.00611924	0.000858337	0.000372155	-0.0114777	0.00509013	0.00145743	0.00322484	-0.00150382	0.00440406	0.0111373	0.0116408	-0.000285737	-0.0020216	-6.73981e-05	-0.00134069	0.00166627	0.00120653	0.00397481	0.00115119	-0.000645316	-0.00126918	-5.70053e-05	0.00118354	-0.00920027	0.0474314	-0.0647652	-0.135233	-0.00176677	0.00295901	-0.000973661	0.00287631	-0.0280393	-0.00180574	0.000305712	-0.00200017	-0.00537008	-0.000440055	-0.0151512	0.000925703	-0.000466764	0.00113863	-0.00658572	-0.00108518	-0.00435719	-0.0236223	-0.00464054	-0.000288895	-0.00776694	0.000257652	0.0023423	-0.00299097	-0.000203707	0.000588026	-0.00461372	-0.00119734	-0.0503562	-0.000851915	-0.000214757	0.00208248	-0.00611989	-0.0575425	0.0372515	0.000723936	-0.012163	-0.000586102	0.000756291	-0.0188846	0.000274218	0.00132756	0.00491532	-0.00229127	-0.000963115	-0.0056356	0.00100444	0.0090627	0.00462299	0.000284785	-0.0265121	-5.84507e-05	-0.0116653	0.00133833	0.00927098	-0.00774876	-0.00397375	-0.0164813	0.00200125	-0.00460049	-0.00477968	0.00398393	0.00108463	0.000411965	-0.000323084	-0.00418939	0.00127491	0.00169314	-0.000765532	-0.00160883	-0.012925	-0.00314513	-0.00175337	0.0104619	-0.00215328	-0.0104859	-0.00116138	0.00974194	0.00377071	-0.00688643	-0.00524589	-0.00144756	0.00820818	-0.000138328	0.00819615	-0.000677693	0.0105797	-0.0285225	0.0329108	0.000846461	-0.0087579	-4.19706e-05	-0.00272295	0.00466437	-0.000132951	-0.000137375	0.000469899	5.38079e-05	-0.00021711	0.00464827	9.99424e-05	-0.000273591	-0.00250062	-0.00141346	0.000996655	0.000182713	3.63128e-05	-0.000169481	0.000307966	-0.000178046	-0.00116232	-0.000115336	9.93256e-05	-3.89174e-05	4.97469e-05	0.00108636	0.000682172	0.000231181	1.39838e-05	0.00164761	0.0014702	0.000179945	9.39094e-05	0.00236313	0.000604557	0.00105594	0.00248347	-0.000126411	0.000723056	-0.000687979	-0.000406845	-0.00161969	-0.000679561	0.00013894	-0.00187597	3.44053e-05	0.000752738	0.000753026	0.000995382	0.00101837	-0.00374998	0.00170117	0.0014528	0.000166839	-0.000528473	-0.0020907	8.76794e-05	0.00315079	0.00088443	-0.000321568	-0.000850776	-0.00993192	0.00261309	0.00277557	-0.000379565	-0.000332263	0.000219209	-0.00236298	0.000565034	-0.00023047	-0.00573069	-8.98797e-05	5.79511e-05	-0.00900567	-0.000816069	0.0016869	-0.00169078	-5.55481e-06	-0.0125014	-0.00207442	-0.0045445	-0.000329265	-0.020388	4.26456e-05	-0.000362834	-5.6367e-05	-4.83687e-05	-1.45479e-05	-0.000755576	7.00674e-06	-0.00300205	0.00206001	1.40951e-05	-0.000257126	-0.0020571	-1.81503e-06	-0.000163889	-0.00187043	-0.0129013	-0.00318703	0.000184374	0.00338746	0.000850401	-0.00239895	0.000138798	-0.000176754	-0.000834123	-0.00011504	-0.000192086	-0.0056247	0.000590243	0.00063537	-0.0132224	1.69445e-05	-0.000189422	6.73909e-05	0.000312505	-1.21717e-05	0.000158295	1.68332e-05	-0.000294067	0.000950976	9.76004e-05	-0.000204914	-0.000260555	0.00249115	1.99553e-05	-0.00032049	-0.000956181	0.00160711	-2.62343e-06	-0.00122128	2.88356e-05	-0.000374811	0.00124929	0.000174332	-0.000584102	-6.60724e-05	-0.000610646	-0.000170921	-0.000126844	-5.15488e-06	-0.000815929	-0.00430189	0.000393998	6.79448e-05	-0.00441294	0.000791024	-0.0066812	-6.0946e-07	-0.00332406	-6.2291e-06	8.14484e-05	-0.000234043	0.00230443	-0.000910745	0.00405374	-1.03671e-05	0.00378385	3.02472e-05	-0.00333165	0.00148442	0.00435531	-0.00318418	0.000151915	0.000528001	-0.00396026	-0.000128645	-0.000116927	-3.21051e-05	0.00267967	0.000357359	0.000372831	-0.00512088	3.40807e-06	0.000187856	0.00139905	0.000614538	-0.00213296	0.000898857	-1.09512e-05	-0.00405073	-0.00199818	0.00131592	0.00114865	0.0136035	-1.08969e-05	0.00250371	-0.000949612	0.00117237	-0.000557841	-1.45362e-05	-1.8981e-05	0.00018894	0.00260138	-0.00477168	4.70152e-05	0.00109706	0.00196919	0.00047642	-1.52746e-05	-0.000252462	-0.00014079	4.015e-05	0.00010661	0.00188406	-0.000597657	0.00054717	-1.68721e-06	0.000125917	-5.50761e-06	0.00632578	0.000737908	0.000192469	-0.00105271	-1.43996e-05	0.000209019	0.000508084	0.000537804	0.000636161	0.000725118	0.000435732	-0.00076386	-0.000866892	9.64022e-05	-2.51498e-05	0.0010431	1.25208e-05	-4.65148e-05	-0.00286543	-0.000156806	-0.00155648	2.584e-05	-1.71738e-05	-0.00091982	0.000714489	0.00457662	0.000792206	0.00445633	0.00103287	0.000160642	0.000934328	0.000530679	0.000163825	9.99333e-06	8.01017e-05	6.84446e-05	-7.8012e-05	0.000299811	0.000194847	0.000591865	-0.000332854	0.00110037	-0.000209066	-0.000648138	-0.00228641	-0.000121449	8.20678e-05	0.00313645	0.000378972	-1.54449e-05	-0.000187587	-0.00101254	-2.97909e-05	4.30935e-05	0.00247382	-0.000260462	0.000141973	-2.96048e-05	-0.00155901	3.13212e-05	-0.000500826	0.00212543	0.000104519	-4.0196e-05	0.000394675	-0.00235008	-2.91941e-05	0.000170188	7.2398e-05	-0.00454349	-0.000319704	0.000848858	-0.00304197	-0.00824671	0.000530339	0.000207099	-0.000174541	-0.0123907	8.91778e-06	4.64388e-05	0.000649711	-0.000539522	-0.000665217	-3.01207e-05	0.000407231	0.000137915	-3.45371e-05	1.7327e-05	0.000902105	-0.00213506	0.000251254	0.00212641	-0.00025104	9.73019e-05	-0.000110258	-0.00153398	-0.000165571	-0.00462791	-3.07825e-05	-0.000150142	4.49164e-06	-0.000562487	0.000249057	0.000562877	0.000826906	0.00101594	-0.00276268	-0.000634334	0.000361583	0.000878249	-0.000729049	0.00609081	0.000595967	-0.0257557	-0.000470334	0.00129877	0.000607137	-0.000135508	0.000456708	-0.000189477	0.00307419	0.00322476	1.49314e-05	0.00197957	-0.00534251	-0.000264648	-0.000112657	-0.00276807	0.000237463	0.000340648	0.00102655	0.000488974	-0.000384999	-0.000620428	0.000428121	0.00364346	-0.00110306	0.00018247	-0.00511269	-0.000814059	0.00029101	-0.00895089	0.00118197	-0.00045887	0.000300523	0.000113757	-0.000167685	0.000183037	-0.000810449	0.000147577	-0.00997098	-0.00149406	-0.00170594	-0.000311949	-0.00167101	-0.00137266	0.000538118	0.00144166	-5.92966e-05	5.19485e-05	0.000192855	-4.84637e-05	-7.176e-06	-0.000743586	-0.00210602	-0.00483744	0.00534419	-0.00130385	0.001222	7.89826e-05	0.000659199	-0.00115122	6.20876e-05	0.000103891	0.000595694	0.00156547	-0.000548629	-0.000599166	-0.000330511	-0.000451473	-0.000327109	-9.42202e-05	5.6237e-05	-0.000258656	0.000196022	-0.000553186	1.71445e-05	0.00535077	-0.000585855	-0.000368263	-0.00193505	8.2613e-05	0.000540349	3.22936e-05	-0.00207418	-0.000247704	0.000462261	-0.000132746	0.000220114	-0.000293023	-0.00333749	0.00109498	-0.00206685	-0.0267613	-0.00143817	1.16577e-05	0.000161642	0.0031486	-1.30808e-05	-0.000181968	-0.00173212	-0.00617541	6.61957e-05	3.02931e-05	0.000323842	0.000194933	0.00058483	-0.000573422	0.00133678	0.000355801	-0.00016746	0.000261998	0.000150956	0.000751514	-0.00232137	0.00129764	4.09364e-05	-2.22402e-05	0.000176447	0.000396907	-0.0533668	0.00103432	-0.000218106	0.000881508	0.000334484	-0.000179923	0.000215934	6.09007e-05	-4.84988e-05	0.000716061	0.000585869	0.000467037	7.28709e-05	2.60584e-05	0.000349958	-0.000504953	0.000167028	5.9651e-05	-0.000143809	0.000279332	0.000121922	-0.000138784	2.42207e-05	-4.28494e-06	4.6595e-05	0.000684601	0.00109024	-2.53089e-05	0.000116549	0.00169536	-0.00175035	0.000173119	0.00470271	0.000332754	-1.38617e-05	7.13542e-05	-0.00197204	0.000472765	0.000232858	-0.000557638	0.000124379	0.00196252	0.000130116	0.00128021	-0.00113281	-0.00067587	0.00277913	9.59693e-05	-0.000679188	0.00272595	0.000146492	0.000245613	-0.000524963	0.000127245	0.000200547	-0.00028414	5.9275e-05	-0.000475305	0.00956181	0.000119994	0.000743949	0.000102263	0.000813943	3.25292e-05	0.000288105	0.00189032	2.58459e-05	0.00016006	0.00029792	-0.00036423	-0.000667422	0.000104968	-0.00108567	-3.25853e-06	3.91276e-05	-5.83665e-05	-0.00100146	-0.00258708	0.000541365	-0.00045295	0.000853232	0.000119887	0.00106768	-0.00069691	-0.000689084	0.00177188	-0.000232106	-6.46845e-05	8.73303e-05	-0.00170313	0.000785071	0.0045098	0.000149308	-0.00574539	-0.00465595	-0.000454667	-0.00266733	0.000527513	0.00116551	0.000855064	2.46238e-06	-3.57858e-05	0.0167721	-6.39517e-05	0.000123475	-0.000906754	0.000145797	-0.000182531	-0.000717136	-6.8112e-05	0.000162214	0.00376475	0.000155754	0.000267155	0.00112767	0.000221887	-0.000125909	0.000126728	0.000320358	0.00137931	-0.000525133	-0.000357619	9.21916e-05	-0.000275014	0.000104373	0.000160829	-0.00020602	0.00134172	0.000429902	-0.00168164	0.000151425	-2.03481e-05	-2.04448e-05	-0.000229424	-0.000247785	-0.000587403	-0.000354574	-2.72298e-05	0.000975283	8.00185e-05	-7.0525e-05	-0.00276153	0.000508259	-0.00225454	-0.000283648	0.000167275	-0.00042441	-0.000847545	0.000113055	0.000102974	-0.00277678	-0.000148171	-0.000100006	-4.05958e-05	0.000258205	0.00135209	0.000270769	0.000249662	-0.000459242	-0.000476043	-0.000992366	-0.0123675	1.77317e-05	-0.000369356	0.0196144	-3.96423e-05	-0.00180127	0.000621362	0.000187688	-0.000112318	0.000145535	0.0003177	2.11462e-05	0.000712966	-0.000177788	-0.000391722	-0.0126	-0.00112664	3.48305e-05	0.00170808	0.000315537	3.11476e-05	3.27418e-05	0.0112392	-0.000219043	0.000288024	-0.000270975	0.000341258	0.000454014	-7.62798e-05	0.000203059	0.000114445	0.00262173	-5.31696e-05	0.0014351	0.000982207	0.000343046	0.00128584	-0.00286923	-0.00289719	-0.00244975	-0.000154008	0.00275281	0.000499815	-8.08332e-05	-0.000399637	0.00122014	0.000197645	5.11455e-05	0.0028428	-0.00148183	2.51725e-05	0.000589899	3.86519e-05	0.00543556	-0.0013098	-0.000342283	-0.00137484	0.000130395	1.77661e-05	0.000489268	-0.00220404	-0.000341341	-0.000240794	-0.00188627	-0.00109108	0.000761176	0.000118386	-0.00018643	0.00175812	0.000775562	5.64969e-05	-0.000321393	-0.00240319	-0.00236831	-0.00125235	4.12539e-05	-0.000644656	3.02866e-05	-6.20576e-05	-0.00160361	0.000722389	-0.00183587	0.0187512	-0.00326127	0.000867039	6.9403e-05	-2.75327e-06	0.00326218	0.000731752	-0.000216504	0.000855042	0	-1.61606e-05	0	-0.00161487	0	0	0	-7.22375e-07	0.00204169	0.00145111	0.000705678	0	-0.0116868	0.0037374	1.76702e-05	0	-1.85046e-06	-0.061446	-0.00381444	-0.0112745	-0.00134389	0	-0.0196049	3.78285e-07	0	0.0061063	0.000130202	0.0821345	-8.43176e-05	0.0676392	0.0184513	-0.0547896	0	0	3.76667e-05	0	0	0.0211699	-0.048596	-0.0126481	0.00652201	0.000156699	-0.00315269	-0.0345526	-0.00119096	0.00385051	0.00643935
x20MCx2161	-0.0018013	0.00579848	-0.0517219	-0.000554585	-0.356374	0.00161554	0.000869071	-0.000700829	-0.0044331	-0.000603176	-0.00322523	0.000708246	-0.0407721	0.00948187	-0.00694859	0.00801111	-0.103794	0.000484572	-0.0108815	-0.0227558	0.000804298	-0.00639407	-0.0156974	0.0147925	-0.0112364	-0.0118762	-0.00165688	0.0182343	-0.00560732	-0.00658652	-0.0204955	-0.0458039	-0.0017225	0.00702955	-0.140519	-0.00607531	0.0127618	-0.0200624	0.00461291	-0.000526205	-0.00312694	0.00447474	-0.000154209	0.0101832	-0.0102781	-0.000493022	-2.48903e-05	7.95854e-05	-0.0230546	0.0237068	-0.00412628	-1.27956e-05	4.01874e-05	0	0	0	0	-2.27627e-05	0	0	0	0	0	0	-6.0729e-05	-0.000351447	-0.0296512	-0.0470595	-0.00892819	-0.0222176	-0.000495966	-0.015055	-0.00337563	-0.0154568	-0.0274829	8.02451e-05	0.0518271	-0.0673618	-0.000415403	-0.0145674	-0.0371246	7.24608e-05	-9.01328e-05	-8.52927e-05	0	-1.24704e-05	-0.000868955	-0.00974248	0	0	0	0.000949089	-0.016262	-0.00607686	0	-0.00347932	0.00225735	0	-0.0118028	-0.000107762	-0.498067	-0.00137535	0	0.011502	-0.00884682	-0.00046826	0.0017499	-0.0013154	0.000174357	-0.0770354	-0.00320849	-0.000232386	-0.00297028	0.00271168	-0.0384685	0.000226157	7.85367e-06	0.0114129	0	0	0	0	0	0	0	-0.0117433	0	-0.000329889	0	0	-0.060006	0	0	0	0	0	0	0	0	0	0	0	0	0	0	0	0	0	0	0	0	0	0.00560283	-0.00599515	-0.000657719	-0.0460353	-0.0011117	0.000214891	0.00115546	-3.37854e-05	0	0	0	0	0.0363361	0	-6.45984e-07	0.00183206	-0.000155453	0	-0.00119398	-9.64108e-05	-0.00123281	-1.72389e-06	-0.00181878	0	0.00627796	0.000423634	0	-0.000266697	0	0	0	0.0350534	6.23382e-05	0	-0.0531342	-0.00592109	0	-0.00479694	-0.000300044	-5.54508e-05	0	0	-0.000109337	-9.03181e-07	-1.1832e-05	-2.09406e-05	0	-0.00306227	0	-0.000329039	0	0.00897499	0.00183765	0	0	0	0	0	-0.000795091	-4.00926e-05	0	0	-0.00582837	0.000466259	0.0216933	0	0	0	0	0.00802021	0	-0.0117991	-0.00124527	0	0	0	-0.00185056	-0.000599504	0	0	0	0	-0.00157717	-0.0085609	0	-1.14134e-05	0.0123894	-0.000368106	0.00098365	-0.0194556	-1.00379e-05	-0.00114466	0.00059188	0.000341964	0.00743686	-0.00047259	5.43751e-07	-0.000391493	0.000328959	-0.00204566	0.000118531	0.00035451	1.63439e-06	0.000115371	-0.000317485	0.000177779	0.000152975	0.000326182	-0.000994028	-0.000109966	1.2125e-05	0.00281103	-0.000161284	0.00850106	0.00118944	0.00022895	-0.0167588	-0.0166061	-0.0713185	-0.000277894	-0.0047687	-0.0252452	2.32429e-05	0.000437471	-0.0679314	0.000880938	0.0267597	-0.0400734	7.56706e-06	-0.00708596	0.045526	-0.01115	0.000338651	-0.00340917	-0.00085653	0.0108784	-0.00791151	-0.0196146	0.00457426	-0.00669132	0.000389634	-0.0117509	-0.0435424	-0.00762106	-0.000294963	-0.031926	-0.000757761	0.000349563	-0.000919498	-0.00706984	0.0014859	0.000125691	-0.00151928	0.0167769	0.0018947	-0.00434242	0.0300292	-0.00238515	8.01168e-05	0.000264028	-0.0224564	0.000980833	0.0061283	-0.00266726	0.000735606	-0.000938185	-0.00145984	0.00114831	0.00792796	0.00384	-0.00335253	-0.00033451	0.00195569	7.63213e-05	0.00033258	-0.00504204	-0.00991934	0.000185618	-0.0121301	0.00011483	0.00135502	0.00136149	-0.00209378	0.00376043	0.00338024	0.000322896	0.0022998	0.000775723	-0.00116945	0.017006	-0.0019314	0.0116436	-0.00249949	0.000329323	0	0	0	0	-0.000299837	-0.0238105	-0.00045175	0.00117111	0.00012898	0.000425141	0.00178029	-0.000540086	-0.00321684	-0.00060989	0	-8.5239e-05	3.64848e-06	0.00216359	0.00228313	-5.17253e-05	-0.00205491	-0.00187633	-0.000483995	0.00984518	-0.000243138	-0.00195905	-0.000938392	-0.000508704	0.00765733	-0.000422823	0.00268472	3.94321e-05	-0.00186858	-0.00140728	0.0171915	-1.4947e-05	-0.000468833	-0.000875892	2.58939e-05	4.02251e-05	-0.000263421	-0.000146253	0.000192854	-0.00105286	0.000854853	-2.14755e-06	-0.000459205	0.0031602	-0.0122785	-0.152474	0.00040952	-7.79823e-05	-0.000207026	-0.000599252	-0.00194563	-5.11661e-05	0.00849579	-0.011178	-1.04065e-05	-0.000534081	0.00133496	6.38157e-07	-0.000102928	-0.00862894	-0.00047077	0.000403352	-0.000137674	-0.000156062	-7.93646e-05	0.000257526	0.000197466	-0.000770616	-0.000231713	0.000804421	-0.00045292	0.000199389	-0.00135321	-0.000817746	-0.00644223	0.000274568	-0.000298438	-3.22288e-05	-0.00688021	-0.000113243	-5.96621e-05	0.000126158	-0.0145899	-2.24846e-05	-0.0067949	6.34263e-06	-0.000157646	-0.0109938	0.00232419	-0.00920716	-0.000449882	-0.000464285	0.000150884	0.00236312	0.00633571	0.00023265	0.000589332	0.0140183	1.23519e-06	-0.000150331	-0.000112148	0.000587588	-4.23642e-05	2.13443e-07	0.000386271	0.000105066	0.00131286	-0.000237017	-0.000935913	-0.00116206	0.00687577	-0.000158033	1.58057e-05	-0.00438598	-0.000303221	-0.00045918	-0.00689489	0.00458458	-0.00430634	0.00326574	0.000227496	-0.00144606	0.0157384	0.00613893	0.00181395	0.00204601	0.00143218	-0.000136515	-0.00106062	0.00137016	-0.00161999	-0.000483521	0.000205153	0.00295189	-0.000473476	0.00367591	0.000534036	-0.120226	0.0403077	0.107696	0.00232128	-0.00415093	-0.00226573	0.000156144	-0.00121825	-0.00119665	8.07001e-06	-0.00257209	0.000570336	0.00382174	0.000943062	-0.00474227	0.00294137	-0.00249351	-0.00809554	-0.00759309	-4.54651e-05	0.00797262	-0.000713913	-0.00153456	-0.00230188	0.00224516	0.000841916	-0.00184432	0.00503219	0.000655856	-0.00579412	0.000188231	-0.00218422	0.00210508	0.000787716	0.00348042	-0.00209301	0.0221778	0.00857233	0.00819581	0.00762146	-0.000500788	0.00741871	0.00685347	9.95998e-06	0.00204108	0.00146506	0.000537063	0.000574742	0.00381953	0.000736944	-0.00801739	0.00397957	-0.00213449	-0.0161485	-0.000123447	-0.0518867	0.000240855	0.00351316	9.60765e-06	0.000334729	-0.00369997	-0.0214323	-0.00294116	-0.00119518	0.00280072	-0.00233825	0.000773023	0.00437108	-0.0145438	-0.00278873	-0.133583	0.000923143	-0.000687918	-0.00422569	0.000914247	-0.0105586	0.00234453	0.00371018	0.00168347	0.0026627	-0.0025805	-0.000504493	-0.00335862	0.000731445	-0.00119969	0.00515369	0.000665216	0.000807366	0.00249553	-0.000724558	0.0787416	0.017924	0.000373306	0.0143451	-0.000262929	-0.00158447	-0.00494647	-0.000314814	-0.000382113	-0.00210054	0.000189022	-0.000170305	0.00376584	0.00035024	-0.000153133	-0.0019217	-0.00151792	-0.00199136	-0.000548646	5.93315e-05	-9.63828e-05	1.95898e-05	9.91312e-05	-0.00351116	-0.000111417	0.000203514	-4.42075e-05	6.57741e-05	0.00130441	-0.00440809	0.000151025	-8.00814e-06	-0.00122649	-5.99072e-06	-6.70135e-05	0.000157	-0.0103299	0.000460644	6.12444e-05	-0.00191826	1.26156e-05	0.000917523	-3.31222e-05	-0.000315253	-0.00110378	-0.000628731	0.000302322	0.00580083	0.000124789	-0.000243498	0.00022586	-0.000368352	-0.00202897	0.00123969	0.000465095	-0.000186125	5.98227e-05	0.000337145	4.7759e-05	-0.000257445	-0.00100639	-0.000210712	-0.000246176	0.000783055	0.005422	0.0041001	0.00110546	-0.000269732	0.000866196	-0.000540444	-0.000229352	0.000454552	0.000138768	-0.00750542	-0.000103816	0.000107887	-0.00700568	0.000131934	0.000832413	-0.00173912	7.01987e-06	0.00157678	-0.00311443	0.00044091	-0.000362486	-0.0310341	-0.000393334	-0.00029732	-7.39838e-05	0.000708925	0.000319603	0.00278747	5.1142e-06	-0.00226593	0.00128644	0.000150016	0.000130306	-0.00153209	-0.00050383	-0.000263573	-0.00166445	0.0058689	0.00326449	0.000103148	-0.00178803	0.00179743	-0.0056885	0.000243122	-0.000261301	0.000122306	-4.42271e-05	1.98641e-05	0.00959175	-0.0150636	9.5917e-05	-0.00834169	8.79687e-05	-0.000166617	8.32299e-05	0.000356619	-0.000107443	1.3892e-05	-9.28339e-05	-0.000110289	0.000410335	5.01406e-05	-0.000264737	-0.000327895	0.00260713	0.000595235	0.000165897	0.000745028	-0.00213336	-0.000109198	-0.000140049	3.53381e-05	0.00192005	-0.000609762	0.000606137	-0.000337561	-0.000122768	-0.00333724	0.000500306	0.000768041	-6.71162e-05	-0.000500219	-0.00836789	0.000724116	0.000158689	0.0010297	-0.00119673	-0.00849144	-8.72615e-05	-0.0046576	2.14841e-05	7.71033e-05	-0.000409823	0.00188173	-0.0013349	-0.00361974	5.33864e-05	-0.000741423	0.000105378	0.00146707	0.00140068	0.00345964	-0.00271415	0.000117353	5.44073e-05	-5.85669e-05	-0.00085694	-3.16435e-05	-0.00043428	-0.00315521	0.000605422	0.000662099	-0.00258493	-0.000104394	-0.000341592	-0.000330188	-0.000627014	-0.00334072	0.000811731	-5.74272e-06	0.0017628	0.000446853	0.00046987	-0.00140364	-0.0056366	-2.09573e-05	-0.000433571	-0.00180041	0.00151319	-0.000189279	-2.70141e-05	-0.000569409	0.000159542	-0.000379279	0.00195483	4.76823e-05	-0.00150479	0.0026281	0.000341665	-2.40563e-06	-0.000122631	-0.000106331	-9.34277e-05	2.20862e-05	0.00307394	-0.000482688	-0.00126292	7.99686e-05	0.000202695	2.47393e-05	-0.00914673	-0.000113381	0.000102396	-0.000465223	1.3605e-05	-0.000350392	-0.00397899	0.000150617	-0.00117767	9.92203e-05	0.000678345	0.0011841	0.00371023	4.62448e-05	0.000859361	-0.00224557	-4.26458e-05	3.4943e-06	0.00539915	0.000668313	4.5072e-05	2.36092e-05	-2.0231e-05	-2.56152e-05	0.00255502	0.00368634	-0.00121944	0.00377188	0.000180207	9.07512e-05	-0.00551071	-0.00102385	0.000197413	3.32006e-05	-2.65789e-05	0.000125633	-0.00014391	-0.00227848	0.000128017	0.00104208	-0.00011297	0.000112002	-0.000319548	-0.000879369	-0.000560616	-0.000172603	2.94778e-05	-0.000440672	0.00115402	-1.92351e-05	-0.000174066	-0.00287403	0.000104848	0.000175241	0.00268002	0.000338042	0.000130898	-8.21771e-06	0.00162544	4.32026e-05	-0.000223578	-0.00166821	6.95431e-05	0.00030335	0.000320585	-0.00599866	2.34058e-05	0.000602141	4.60337e-05	0.0117992	-0.000443413	0.000585415	0.00105417	0.00609285	0.000464823	0.000275031	-0.000141132	-0.0160271	0.000117871	4.56873e-05	0.00158927	0.00047645	0.00084715	-0.000850686	0.000999325	0.000159877	-2.71475e-06	-0.00322398	-0.000624913	-0.00161336	-0.000168437	-0.00584274	-0.000412765	-0.000690592	-0.000144251	0.00354482	-4.5148e-05	-0.000421014	0.000110943	8.75409e-06	9.43418e-06	-0.000163438	0.00021815	0.000298845	-0.000193978	0.000352805	0.00335425	-0.0012737	0.000312122	0.00137799	0.0019551	-0.0145123	0.000243596	-0.0205083	-0.000366214	-0.000257333	-0.000171121	-0.000280707	0.00043686	-0.00114686	0.00112917	-0.00587522	0.000134485	0.000944972	0.00161719	-0.000225855	-6.48859e-05	-0.000440681	0.000311929	0.000153384	-0.00772609	0.000431427	-0.000172362	-0.0007379	0.00134462	-0.00719445	-0.000484046	0.000394855	0.0013455	0.000915785	0.000253828	-0.00850457	-0.000777029	0.0018378	-0.000491328	-0.000153282	1.37602e-05	0.000293112	-0.000636528	3.01404e-05	-0.0147851	0.00136391	-0.00127823	-0.000130971	0.001776	0.000715489	0.000475513	0.00175026	-4.7862e-05	-7.99671e-06	-0.000629125	-1.20487e-05	-3.64809e-05	-0.00213207	-0.000663136	-0.00590918	0.000928225	-0.000891307	0.00125513	-0.00012876	-0.000645255	-0.000950137	3.36517e-05	3.22265e-05	0.000522005	-0.000323482	-0.000445526	-0.000188948	1.4136e-05	0.00163253	-0.000413613	1.06184e-06	3.42607e-05	0.000776488	0.000424746	0.00103912	6.2299e-05	-0.00698703	-9.74035e-05	-0.000972539	-0.000155006	0.000147434	-0.00043281	-0.00181339	4.58532e-05	-0.000215833	0.000752689	-3.07186e-05	-0.000139279	0.000145017	0.000802743	0.000467153	0.00106754	0.0569671	0.00194446	2.7048e-07	0.000173463	0.00236239	0.000121694	-3.15187e-05	-0.00241686	-0.0157905	-0.00216271	1.74296e-05	-0.00138353	-0.000423426	0.000821491	-0.00247355	-0.000679865	0.000610291	-3.00242e-05	0.000215988	0.000152067	0.00102291	-0.00330509	0.000252784	-1.79914e-06	4.94354e-05	0.00127389	-0.000610988	-0.0637513	0.00134765	-0.00024213	-0.000721186	-0.000667945	-0.000143382	0.00017645	9.83979e-05	-4.93012e-05	0.00107351	0.000312152	0.000550095	7.31622e-05	4.74156e-05	0.000238456	0.000495647	0.000739924	-0.000306271	3.86692e-05	0.000375909	0.000146589	-6.94418e-05	3.8481e-05	-1.96574e-05	0.000147772	0.000326155	0.00229381	-8.47495e-06	2.50172e-05	0.00132932	0.00579249	0.00451814	0.00373201	0.000229418	5.60243e-05	0.000396896	-0.0324017	0.000105404	0.000120669	-0.000109121	6.12421e-05	-0.00471909	7.04891e-05	-0.000828445	0.000121078	0.000915401	-0.000656743	-2.22298e-06	0.00179756	0.000737207	0.000251036	0.000337716	-0.000356522	0.000286731	0.000199333	0.000125011	-0.000575181	-0.000701576	0.00241423	0.000162091	-0.000646606	0.000572757	-0.00211906	1.88146e-05	-0.00111672	0.000159579	6.67835e-05	-0.000507557	0.000268862	-0.000439514	0.0010842	9.62116e-05	0.000676206	-8.23808e-05	1.87686e-05	-3.38e-05	-0.000889197	-0.00413348	0.000518462	-0.000348429	0.000607139	-0.00023413	0.00149983	0.00616046	0.000589589	0.00141223	-0.000250659	-0.000886298	0.000208952	0.00806787	0.000540342	0.00199881	-0.000255395	0.00447877	-0.0106731	-0.00048088	1.20856e-05	3.34732e-05	0.0012922	-8.03383e-06	-0.000272676	5.45266e-05	-0.00214632	-6.13251e-05	-0.00294098	-0.000536284	0.000192081	-0.000505846	0.0015351	-7.69212e-05	0.000408785	-0.000883352	4.12028e-05	2.73684e-05	-0.00210844	0.000354087	-4.1513e-05	7.63213e-06	5.63477e-05	0.000813404	0.00110443	-0.000331896	0.000151922	-0.000922816	0.000110969	0.000211755	4.72651e-05	0.00112385	0.000320449	-4.19866e-05	-0.000100971	-4.94184e-06	-0.000164892	-5.40627e-05	-0.000218078	0.000621245	-0.000952065	-3.85004e-05	0.00122404	-1.37928e-05	-0.000162646	-0.00146258	0.000768214	0.00331618	-0.000148561	3.45623e-05	-0.00048409	-0.000788631	-2.47901e-05	-0.000980369	-0.00286313	-0.000198205	8.14097e-05	0.000125644	0.000954042	-0.00367637	0.000351511	0.000294807	0.000537407	-0.000361894	-0.000407869	0.0286424	3.32181e-05	0.000685605	-0.00990322	0.000418723	0.00326299	0.00158249	-1.77911e-05	5.84537e-05	-0.000143378	-5.84643e-05	5.81934e-05	0.00112352	-7.68278e-05	0.000599362	-0.0156713	0.00264855	-1.68676e-05	-0.0137038	5.07002e-05	1.74271e-05	2.06368e-05	-0.0125983	-0.000168233	0.000296368	0.000892839	-0.000536325	0.000229517	2.80129e-05	-0.000366284	0.000102053	0.00178706	7.22294e-07	0.00126024	-0.000451482	0.00047526	0.00179549	0.00236346	-0.00833821	-0.00474062	0.00021852	-0.00366427	0.000530757	-9.33063e-05	-0.000490814	-0.00456648	-0.000592394	9.21837e-05	-0.0111123	-0.00196285	9.46408e-05	0.00055516	4.58955e-05	-0.00253165	-0.000695091	-0.00106708	0.00372641	-0.0003024	5.1988e-05	0.00039817	-0.00328427	-0.00057969	-0.00039766	-0.00372067	0.00369158	0.00208072	6.65467e-05	-0.000348236	0.00286893	-0.0006245	4.31511e-06	9.31528e-05	-0.00322563	0.00148742	0.00147593	-0.000674842	0.000275182	7.96467e-05	3.54941e-05	0.00362544	0.000583485	-0.000703934	0.015304	0.000730466	0.00104784	-0.000345376	-0.000664601	0.000124987	-0.000475567	0.000529199	-0.00380814	0	-7.76239e-07	0	-0.00330915	0	0	0	-3.91712e-06	-0.00270957	0.000923409	0.00826527	0	-0.01407	0.00396469	8.33595e-06	0	3.35987e-07	-0.048791	-0.0118598	-0.0269288	-0.00417075	0	0.101488	2.72698e-07	0	0.00385524	0.000126204	-0.131237	-0.000648309	0.0670911	-0.00496368	-0.0496613	0	0	9.98405e-06	0	0	-0.00964577	-0.00328375	-0.013855	-0.138222	-0.000150423	-0.00438697	-0.0343631	-0.00192427	0.00276808	-0.0249599
x20MCx2338	-0.00181993	0.0102536	-0.0177379	0.00249083	0.0108228	5.05066e-05	-0.0136662	0.000356871	0.000345083	-0.0125284	0.00170148	-0.000520093	0.00281055	-0.0227491	0.022336	0.00654486	0.00346254	0.00478088	0.00148268	-0.0185663	0.00057171	0.00115267	0.0549764	0.00765633	0.0286171	-0.0124727	0.00558211	-0.00959189	0.0075853	-0.00355466	-0.0196801	-0.0433012	0.00348994	-0.00283009	0.037294	-0.00953487	0.0144213	0.00480096	0.00732825	0.000155463	-0.00117429	0.00436786	0.00405666	-0.00405588	-0.00394713	0	0	0.00106969	0.00727196	0.0224927	0.000980261	-1.2507e-05	0	0	0	0	0	-2.27627e-05	0	0	0	-4.01929e-05	0	0	-6.55382e-05	-0.000167601	-0.0128083	-0.0420566	0.0164298	0.0476175	7.60488e-05	-0.0114619	-0.00270679	-0.00947561	0.00576685	-0.000164129	0.0479046	0.00939606	3.43234e-05	-0.0145145	-0.040467	3.06531e-05	-6.43356e-05	0	0	0	-0.00113445	-0.0112061	0	0	0	0.000790816	0.0162996	0.00401715	0	0.000599036	0.00279948	0	0.00601036	0.00112171	0.0723511	-0.00150596	-2.61075e-05	-0.00064036	0.0144722	1.79086e-05	0.00150375	-0.00146818	0.000310421	-0.0800616	-0.00304165	-7.303e-05	0.000425489	0.000164718	0.00614672	0.000117263	1.55947e-05	-0.00925707	0	0	0	0	0	0	0	-0.0135607	0	3.80981e-05	0	0	-0.10255	0	0	0	0	0	0	0	0	0	0	0	0	0	0	0	0	0	0	0	0	0	0.00258775	-0.000229594	0	0.00176129	-0.00111704	0.000236249	0.000977457	0	0	0	0	0	0.0273588	0	0	0.00255697	-0.000411689	0	0.00116059	0.000102823	-5.89401e-05	-4.98404e-06	-0.00322429	2.19897e-06	-0.012896	-1.91538e-05	0	-0.000320381	0	0	0	-0.0738207	-0.000229366	0	0.148784	-0.0066281	0	-0.00529684	-0.000600505	0.00194648	0	0	-7.23223e-05	0	-1.40395e-06	-1.89711e-05	0	-0.00546786	0	-0.000265709	0	0.0111143	0.00232328	0	0	0	0	0	-0.00114969	-0.000291521	0	0	-0.00613137	0.000478149	0.033068	0	0	0	0	-0.0158697	0	0.0308478	-0.00134907	0	0	0	-0.00265554	-0.00119563	0	0	0	0	-0.000555757	-0.0073751	0	1.80049e-06	-0.235579	-0.000216912	0.000953656	-0.0206436	-0.000927222	-0.000919478	-0.0033606	0.000154117	-0.0118072	0.000116066	9.19448e-05	-0.00115568	0.00301882	0.000678306	0.00201713	0.000221258	0	6.73105e-05	5.01741e-06	-0.000441085	-0.00147314	-0.00916738	0.0102911	0.00030625	-3.95206e-05	-0.00336146	-0.000116499	-0.0295162	-0.00174276	0.000352938	-0.0182039	-0.0182369	0.00367446	0.00211058	-0.00267278	0.00735334	1.32949e-05	-0.000285725	0.0349514	0.0010307	-0.0585197	-0.0361703	9.08052e-06	-0.00401077	-0.0253199	0.00260534	-0.000109528	-0.00187388	0.00108313	0.0106259	-0.012148	-0.0225478	0.00493537	0.00993272	-0.00208187	-0.00874299	0.00691796	-0.0104295	0.000234432	0.0379073	0.000857249	0.00108679	-0.00224962	-0.00789307	0.012807	0.00585473	0.00634687	-0.00736797	-0.0036724	-0.00203196	-0.133457	0.000594762	-0.00426655	-0.000643203	0.000431116	-0.000703228	-0.0196486	-0.00630936	-0.000388731	-0.000752863	-0.00970412	-0.00611392	-0.0288057	-0.00147684	0.00132804	-0.00134916	0.00199749	0.000565813	-0.000742568	-0.000625247	-0.000629792	-0.000996582	-0.000823575	-0.000182639	-0.00252944	3.16295e-05	-0.00161002	-0.00319391	-0.0125304	0.00137814	-0.00287975	-0.00320973	0.000156659	-0.0287606	-0.00667015	-0.000589986	0.000609976	-0.000239216	0	0	1.35062e-06	0	-0.000249446	-0.0839438	-8.60014e-05	-0.000231327	0.000151846	0.000485402	0.00207497	-0.000806382	-0.00308829	0.000525145	0	-0.000145042	-1.32311e-05	0.00402854	0.00323436	-1.94731e-05	-0.00100657	-0.00158539	-0.000969669	-0.015751	1.10082e-05	0.00230362	-0.00140306	-0.000915559	-0.00262784	-0.000318671	0.000572482	0.000247605	-0.00319162	0.000563506	-0.0143429	-0.000482634	-0.000475413	-0.00145293	0.000104055	6.51645e-05	-0.0001502	-0.00138574	0.000645765	-0.000332388	-0.00506025	-1.24172e-05	-1.7909e-05	0.00234809	0.010354	-0.13705	6.25079e-05	-0.000127742	0.000138642	0.000373785	-0.000320634	0.000177216	0.00947482	-0.00688558	4.48715e-05	-0.000771737	0.00295599	-0.0012087	0.000110718	-0.000918428	0.00122087	-0.000288517	-3.14927e-05	0.000950072	-0.000138795	0.000607794	0.000246654	8.15306e-05	-4.26134e-05	0.000519988	0.000630532	0.000331508	7.21737e-05	-0.00102975	-0.0149744	1.45764e-05	-0.000456584	-2.30595e-05	0.000169503	-6.20256e-05	-5.70158e-05	0.000170912	0.000905753	-0.00222343	-0.00142272	-0.000650352	-8.42996e-05	-0.00395697	0.00159169	-0.00849933	3.11945e-05	0.000356961	-7.22538e-05	0.0014447	0.00654343	0.000222745	0.00141754	0.014103	-8.20775e-06	1.12539e-05	-7.59731e-05	0.000504743	-0.000219704	1.49612e-07	0.000342016	9.83495e-05	0.00136206	-0.000540376	-0.000322471	-0.000719909	-0.0186577	-0.000236052	3.51436e-05	0.000664814	0.000649501	-0.000174816	0.0224056	0.00444383	-0.00846822	0.00366857	-0.00153226	0.00321265	-0.0106964	0.00778076	0.00250231	0.00351103	3.88668e-05	0.000471896	0.00244044	0.00117665	0.00363506	0.00127326	0.00247364	-0.000980283	-0.00190339	-0.0246363	-0.00528413	-0.0929463	-0.0443601	-0.145907	-0.00138666	0.0024476	-0.00118019	0.00122837	-0.0530269	-0.00225405	0.000337627	-0.00136713	0.000246531	-0.00370346	0.00303966	0.00191201	0.000878776	0.00286231	-0.0102472	-0.00100495	0.00147431	0.00630277	0.00234996	-0.000480931	0.0113966	-0.000649336	0.00069559	-0.00205261	-0.00286768	0.00122481	0.00224286	0.00250377	-0.00913539	0.00141176	0.000399844	-0.00404487	0.000518566	0.0351405	-0.071256	0.00575675	0.00700468	0.000816669	0.00315691	-0.00338746	0.00552343	-0.00176384	-0.0128766	-0.00304692	0.000146339	-0.00322906	0.000118623	-0.0200743	0.000790355	-0.00421163	-0.0287953	-0.00434422	-0.135798	-0.000427136	0.00301008	0.014642	0.00256857	0.018751	-0.0364684	0.00751132	-0.0135225	-3.37041e-05	-0.00148726	0.00153493	0.0107919	-0.0063032	-0.00107579	0.00861276	-0.00145628	-0.000958858	0.015466	-0.00135507	-0.010589	0.00645472	0.000266905	0.00348139	-0.000689876	4.37255e-05	0.0037978	-0.0062122	0.0016186	-0.00173796	0.00573128	0.000216451	-0.00154185	-0.000121522	0.00431956	-0.0629724	-0.0437035	-0.00156395	-0.0136411	2.10088e-05	-0.00243252	0.00850108	-0.000146549	0.000878698	0.000583427	-2.47156e-05	0.000355808	0.0012088	6.80942e-05	0.000393417	-0.000522712	-0.00263067	0.000759216	0.00014013	3.58843e-05	-0.000105484	0.000305533	7.65405e-05	-7.90994e-05	-0.000191206	0.00010563	-5.34519e-05	4.45114e-05	0.00101111	0.00114083	-0.00363741	5.53085e-08	0.00166	0.00155711	0.000278022	0.000147992	-0.00639195	0.000553891	-0.00054502	0.00080073	0.000106716	0.000678408	0.000435574	0.00225681	0.00444782	0.000372344	0.0001174	0.00521051	7.83692e-05	-0.000282159	0.000855592	-0.0018335	0.000510277	0.000636664	0.00171859	2.09278e-05	9.37048e-05	-0.000979594	-6.62854e-05	-8.44252e-05	-0.00113693	0.000966097	0.00123872	-0.00123537	0.00105823	0.00294815	-0.00195187	-0.000210531	0.000160384	5.16654e-05	-0.000269008	0.000686583	0.00311123	-0.00353796	-0.000153345	3.34808e-05	0.0146783	-9.81993e-05	0.000935957	-0.00210988	-3.42608e-05	0.000645912	-0.00346427	0.00136387	-0.000161615	0.0020021	-0.000163696	-0.000424346	0.000176782	0.000311334	-0.000133974	-0.00103693	0.000184034	0.00374966	0.00123583	4.03132e-05	-4.07166e-05	-0.00250623	-0.000283174	-0.000167994	-0.00132266	0.00353123	-0.000184349	2.6075e-05	0.00325842	-0.00532016	0.00156045	-0.00103454	-8.36382e-05	-0.00165283	-0.00132444	9.50614e-06	-0.00499226	0.000415248	-0.0011649	-0.00919043	4.28493e-05	-0.000228265	3.29383e-05	0.000280175	-0.000202974	0.00012515	6.73163e-05	-0.000383995	0.000863414	7.26122e-05	-0.000238804	-0.000250044	0.00232586	0.000192956	-1.21371e-05	-0.00112525	0.000806836	3.37096e-05	-0.000789836	5.94468e-05	0.000895393	0.000754793	0.000286112	-0.000569324	-3.19516e-05	-0.000455087	0.00045293	-0.000278794	-9.52168e-05	-0.000719772	-0.00609624	0.000319978	0.000133202	0.00169174	0.000757498	-0.00824463	-9.60995e-05	-0.00303021	4.28837e-06	0.000118669	-0.000352739	-0.000773414	-0.000745996	0.00508872	5.03243e-06	-0.000920407	-2.39207e-05	0.00109759	0.00095341	0.00322	0.00357549	0.000116774	0.000783722	0.000923375	5.4937e-05	-7.07013e-05	-0.00025275	0.000122809	-0.000191713	0.000248436	-0.00759766	-1.5684e-05	3.52863e-05	-0.000807154	-0.000800557	-0.00383589	0.000801444	6.08098e-05	0.0026331	-0.00319913	-0.000745494	0.00192712	0.0206285	-1.53405e-05	0.00132156	-0.000330311	-0.00057625	-0.000842259	-1.192e-05	-0.000281633	0.000201841	0.00174973	-0.00439818	-0.000842916	3.47391e-05	-0.000481224	0.000374089	2.10854e-05	-0.000499241	-0.000285476	4.0941e-05	5.88124e-05	0.00317927	-0.000484215	0.000489903	0.000146256	0.000119664	1.2222e-05	0.00327565	0.000942536	0.000117168	-0.00140873	-2.50568e-06	-0.000229828	-0.000340599	0.000589534	-0.000882091	-0.00278211	0.000320586	-6.40663e-05	-0.000362544	-0.00020106	-0.000213994	0.00130385	1.35616e-05	-5.81019e-05	-0.00369048	-0.000810359	0.000801186	1.89503e-05	-7.4035e-05	-0.00111384	0.000573675	0.00645229	-0.00242179	0.00489765	0.000414671	0.000153251	0.0011364	0.000486571	0.000180045	8.73349e-06	0.000133044	3.02105e-05	-0.000120588	9.04723e-05	0.000117624	-0.000788995	-0.000796204	0.000475778	-0.000836504	-0.000418096	-0.000412463	-0.000181647	8.32571e-05	0.00295398	-4.73105e-05	-3.28908e-05	-0.000214496	-0.00107922	-5.16149e-05	5.32562e-05	0.00255035	0.00036583	5.37656e-05	-9.23625e-05	0.00182411	4.55884e-05	-0.000503022	0.00146824	5.22252e-05	-0.000114039	0.000176133	-0.00550585	8.92924e-05	0.000181303	7.57027e-05	0.00691224	-0.000339742	0.000650141	0.000837648	0.00883916	0.000534605	0.000166877	-2.39866e-05	-0.014329	9.32412e-05	-5.14247e-06	0.000801629	-0.000749121	-0.000546631	-4.04756e-05	0.000332568	0.000138745	-6.14058e-05	0.001093	-0.00053793	-0.00282527	0.000236813	-0.00768022	-0.000151559	5.04244e-05	0.000327538	-0.0018163	-0.000512119	-0.0019823	8.95048e-05	-0.000385472	-6.53903e-07	-0.000140082	0.000307786	0.000453768	0.000957318	0.000704288	-0.0028837	-0.000200836	0.000371773	0.00113566	-0.000748351	-0.0200059	0.00027574	-0.0244057	-0.000383043	-0.000280975	-0.000159118	0.000407175	0.000566686	5.34042e-06	0.00296779	0.00205557	-1.19809e-05	0.00183593	0.0012657	-0.00034477	-7.13523e-05	-0.00367498	0.000233671	0.000300371	0.00076654	0.000448186	-0.000246974	-0.000494496	-0.00114548	0.00458227	-0.00142279	0.000179462	-0.00204183	0.000815594	0.000367601	-0.0075593	0.000118329	0.0014856	0.000748765	0.000109418	0.000199398	0.000279362	-0.000865327	-0.000147686	-0.0079908	0.00152438	-0.000728071	-0.000203512	0.000137463	-0.00287514	0.00034353	0.00118907	-2.045e-05	2.85673e-05	0.000223225	-3.88539e-05	1.70697e-05	0.00143424	-0.00155523	-0.00563536	-0.000997253	-0.00129757	-0.003498	-0.001355	0.000450663	-0.000782591	1.77274e-05	9.3714e-05	0.000308487	0.00127851	-0.000592355	-0.000537118	0.000338362	-0.000723572	-0.000226935	-8.71569e-05	4.10123e-05	-0.00380859	0.000313034	0.000565185	5.8855e-05	0.00683157	-3.31404e-05	-0.000739508	0.000520487	5.39486e-05	-2.46633e-07	-0.000713777	-0.000515516	-0.000190746	-0.000309929	-0.000768965	7.82218e-05	-3.50126e-05	0.0018507	-0.00149287	-0.00151053	-0.0335465	0.000351312	-6.0376e-05	2.01006e-05	-0.00315254	0.000134006	0.000271102	-3.89845e-05	-0.0107671	0.000585339	2.33524e-06	0.000310594	9.0351e-05	0.000732634	0.000255556	-0.000289209	0.00064965	-0.00024212	0.000142276	2.51271e-05	0.00110133	0.0061957	0.00132934	-7.73578e-06	-0.000230825	0.00126547	-7.61156e-06	-0.0876627	0.00116915	5.55054e-05	-0.000217425	-0.00205308	-8.91817e-05	0.000265869	-4.72785e-06	-3.71011e-05	0.000733793	0.000403647	0.000357947	6.09811e-05	6.84025e-05	-0.00118494	0.000284923	0.000656114	-0.000166493	-2.96136e-05	0.000548581	9.54954e-05	8.96154e-05	4.05509e-05	1.11012e-05	0.000138577	0.000693337	0.00054598	-6.75574e-05	5.72296e-05	0.0018288	-0.00433586	-0.00925737	0.0071252	0.000467528	-6.08598e-06	8.01865e-05	-0.023933	-0.00154015	0.000245323	-0.000141939	0.000186813	-0.00465956	0.000100388	0.000733467	-0.000583853	-0.000941755	-0.000505591	2.03907e-05	-0.00240306	0.00135864	0.000311579	0.000483766	-0.000508419	-6.76417e-05	0.000268097	0.000358062	-0.000163386	-0.000293105	0.00588703	0.0001039	0.000504137	-0.00017388	-0.00137942	4.1449e-05	0.000230651	-0.000398438	0.000161653	-0.00110104	0.00030364	-0.000302041	-0.000495141	-8.03908e-05	0.00103579	-6.37098e-05	1.02092e-05	-1.3343e-05	-9.11141e-05	-0.00223803	0.000512508	-0.000563702	0.000849569	3.6445e-05	-0.00227507	-0.00198826	0.000547576	0.00198813	0.000278706	-0.00025137	-7.84104e-05	-0.00706065	-0.00200617	0.0037441	-0.000196138	0.00244598	0.00280445	-0.000699158	0.00161611	0.000760283	0.0012702	-0.0011161	2.00114e-05	7.09372e-05	0.00534631	9.03487e-06	-0.00217435	0.000290167	0.000120232	-6.4653e-05	-0.00072588	-7.40782e-05	-9.15942e-05	0.00271014	9.6814e-06	0.000111326	0.000101437	0.000444214	-3.85499e-05	5.23206e-05	0.000325246	-0.0015408	-0.00324334	-0.000408234	0.000127715	-0.000289981	0.000105079	6.94738e-05	-0.000254674	0.00121809	-0.000679192	-0.00255032	0.000177461	2.30655e-05	-0.000193229	6.85851e-06	-0.000244426	0.000442449	-0.000470993	-9.3216e-05	0.000733491	-0.000160477	1.97481e-05	0.00327131	0.000417349	-0.00450411	0.00036956	0.00014939	-0.00056059	-0.000825367	0.00129077	-0.000365158	-0.00264002	-0.000222276	-0.000380371	-0.000222996	-0.0020511	0.0131367	2.7844e-05	0.000229268	8.5448e-05	-0.000610937	0.00013391	-0.0139926	2.21432e-05	-0.000288447	0.0153705	0.000134917	-0.00326948	-0.000697691	-8.8179e-05	-6.41239e-06	0.000100759	-0.00021074	0.000190847	0.000491576	-0.00027445	-0.000313433	-0.00859364	-0.0010636	-0.000322252	0.00379284	0.000280985	8.38385e-05	3.58676e-05	0.0121951	-0.00020031	0.00040542	0.00268307	0.00054096	0.000393081	-3.85557e-05	0.000229158	0.000204429	-0.00038326	2.94777e-05	0.00147213	-0.000747864	-0.00060378	0.0014933	-0.00322011	-0.00738004	0.00780993	-5.96693e-05	0.00230136	0.00039014	-7.51699e-05	-0.00175451	0.0018916	0.000120803	0.000107071	0.00250463	-0.00727569	7.47919e-05	0.000908739	-7.67614e-06	0.00936501	-0.00117217	-0.000108705	0.00325685	-0.000393965	1.54614e-05	0.000197153	-0.00393954	-0.000387879	-0.000119814	-0.000865827	-0.00302782	-0.00231535	-5.39346e-06	-0.000446688	-1.10615e-05	-0.000104258	-6.60369e-07	-0.000712402	-0.00180216	-0.00295444	-0.000832274	-0.0015017	0.00119003	6.4467e-05	-2.71398e-05	-0.00163868	0.000596494	-0.00162934	0.00630738	-0.00049742	-0.00116958	0.000165429	-0.00139817	0.000158454	-0.00111158	-0.00170773	-0.00126827	NA	NA	NA	NA	NA	NA	NA	NA	NA	NA	NA	NA	NA	NA	NA	NA	NA	NA	NA	NA	NA	NA	NA	NA	NA	NA	NA	NA	NA	NA	NA	NA	NA	NA	NA	NA	NA	NA	NA	NA	NA	NA	NA	NA	NA	NA	NA
x20MCx3176	-0.00505109	0.0183104	-0.007355	-5.72283e-05	0.246591	-0.00316789	-0.0554543	0.000197603	-0.00374046	0.00216775	0.00130741	0.00621678	0.00176946	0.0153999	0.0209767	0.00953745	0.00820772	-0.00837165	0.00274041	0.00531712	-0.00123699	-0.0345376	-0.0530647	0.00960351	-0.258872	-0.0121986	0.0175607	0.00163483	0.0180015	0.00956077	-0.00305132	-0.036397	0.0016288	0.000397315	0.0428486	-0.00765099	-0.00904513	-0.0145319	0.00210977	-0.00159409	0.00172583	0.00477371	0.00286919	-0.000426454	-0.001531	0.000265646	-7.47233e-05	-0.00104767	-0.0361608	0.0227526	0.00750957	-3.87618e-05	0	0	0	0	0	0	0	0	0	-8.31114e-05	-2.75798e-05	0	-4.2183e-05	-0.000244075	-0.0288433	-0.0459935	0.0138204	0.0446949	0.000415259	-0.0122934	-0.00305708	-0.0137451	-0.0279964	0.000485128	0.050673	-0.0259717	3.56568e-05	-0.0143601	0.0343966	0	0.00365573	-2.65802e-05	0	0	0.00203386	0.00769094	0	0	0	0.00114894	0.00515735	0.00183795	0	0.000657569	0.00277976	0	0.00711812	0.000276696	0.226585	-0.00117032	-3.07519e-06	-0.000675111	-0.00296738	0.000100045	-0.000322128	-0.00139499	0.00047552	-0.0667893	0.0042058	0.000189124	0.000178278	0.0001213	-0.00368268	0.000202663	5.7705e-05	0.010811	0	0	0	0	0	0	0	-0.0179139	0	0.000167194	0	0	-0.109858	0	0	0	0	0	0	0	0	0	0	0	0	0	0	0	0	0	0	0	0	0	-0.0193532	5.215e-05	4.94689e-06	-0.0129704	-0.00181081	8.82185e-05	0.000530372	-2.62139e-05	0	0	0	0	0.0284261	0	-6.45984e-07	0.00249999	-1.22925e-05	0	0.0010081	0.000114486	0.000248159	1.32115e-05	-0.00335775	0	-0.0101633	-5.03916e-06	0	0.0152539	0	0	0	-0.121577	-0.000361267	0	0.091712	-0.00428373	0	0.0984122	-0.000202944	-0.00105404	0	0	-2.42709e-05	-6.75844e-07	-3.46227e-05	-3.55061e-05	0	-0.00875762	0	-0.000339936	0	-0.0950017	0.00238971	0	0	0	0	0	0.0364274	-0.000344066	0	0	-0.00400134	0.000623844	-0.317288	0	0	0	0	-0.0283791	0	0.0240503	-0.000949105	0	0	0	0.0305115	0.0206581	0	0	0	0	0.0103932	-0.00794073	0	0.000452232	0.00275095	0.000610321	-0.0586163	-0.016856	-0.00533012	-0.000792393	0.00104139	0.000703195	0.00686835	0.0008038	2.41161e-05	7.47206e-05	0.000346216	0.00063671	0.000427973	-0.00130976	-7.69802e-06	2.56185e-07	0	-6.15102e-05	-0.000124153	3.05311e-05	-0.00241743	-0.000213631	-0.000573436	-0.00014098	-0.000152696	-0.0283585	0.000371874	0.000392264	-0.0143264	-0.0214463	0.00302664	0.000838587	-0.00283229	0.00226669	3.11525e-05	0.000309079	-0.0567396	0.00176738	-0.0629394	-0.0018716	6.60875e-06	0.0114062	-0.0807919	0.00126081	0.000318929	-0.00354638	0.000769081	0.00830725	-0.0118642	0.0287533	-0.0144362	-0.00925507	-0.00118131	-0.00992492	-0.00276244	-0.00952762	6.47629e-05	-0.0357659	-0.000754596	0.000722941	0.000692562	-0.00876622	-0.0014444	-0.000517227	-0.000935191	-0.00882244	-0.00313266	-0.000281531	0.0172778	-0.00242943	-0.00258766	0.000227221	0.000455547	0.000467355	-0.0176372	0.000233561	5.15598e-05	0.000267544	0.000661764	0.000436137	0.00756456	-0.00404177	0.000671193	5.41377e-05	0.00306901	0.000359622	0.000781842	0.000864602	-7.55698e-05	0.000105251	0.000378612	0.000514114	-0.000189883	-0.000424567	0.000130356	0.00334613	0.00233744	-0.000718997	-0.00210044	0.000787627	0.000543224	-0.022974	-0.00622784	-0.000216987	0.000412491	-0.000133496	0	0	1.14629e-05	4.20985e-06	0.000647378	0.0350484	6.51127e-05	-0.00263827	0.000198326	0.000321605	0.00190674	-0.000498941	-0.00237608	-0.000317749	-7.10074e-06	-0.000102571	-7.34928e-07	-0.0387219	0.00104595	2.04608e-05	0.0124065	-0.00146102	-9.75715e-05	0.00960706	-0.000201391	-0.00780344	-0.000267628	-0.000371254	0.00803304	-0.00053322	-0.00544001	-3.23454e-05	0.0160591	-0.00111812	0.0178265	-8.19791e-06	-0.000611336	-0.000560766	-0.00146842	5.82708e-05	-0.000331102	0.000331012	-0.00194197	-0.00129627	0.000466872	2.00101e-05	-0.000287841	0.00369199	-0.00387213	-0.129783	0.000795911	-0.00104386	-0.00035855	-0.000551426	-0.0016193	0.000308941	-0.00362708	-0.00603227	-0.000239246	-0.000552215	-0.00314531	0.000305794	0.000347916	-0.00806842	-0.000238848	0.000168345	-9.88283e-05	-0.000141151	0.000345459	0.000349375	0.000160107	-0.00117088	7.29379e-06	-0.00120299	-0.000155928	6.629e-05	-0.00141053	-0.000724999	0.0115009	-0.00016742	-0.000454551	-0.000164125	-0.00330557	-7.9907e-05	-1.66044e-05	-1.22677e-05	-0.00626102	1.7823e-05	0.00600199	-8.90668e-06	-0.000548296	0.0160481	-0.0179864	0.0183901	-0.000683066	-0.000546309	-5.10898e-05	0.000986684	0.000725678	-0.0021982	0.00069875	0.0130162	-2.52744e-06	-0.000184428	-8.34501e-06	-0.00165473	-3.00862e-05	2.13443e-07	0.000474179	8.99507e-05	0.00101313	-0.000764316	0.00066482	0.00126894	0.00648376	-0.000281839	2.00542e-05	-0.00478289	-0.000214388	-0.000362607	-0.00454638	0.00523763	0.00204046	0.0023883	-0.000365972	0.0066462	-0.0070753	0.0101194	0.0022042	-0.00199082	-0.000617058	-0.0057952	0.00508811	-0.00113893	0.00239047	-0.00108162	-0.00130287	0.000383252	0.00341128	0.00354696	-0.00638941	-0.0714858	-0.0385015	-0.0639232	-0.000639952	0.00365169	-0.00219219	0.00159824	-0.000608695	0.0013463	-0.000643828	-0.00868955	0.00170767	0.000830313	0.00525963	-0.00693841	0.000959397	0.00130931	0.0039055	-0.000435201	-0.0018586	0.00410985	0.00103926	-5.71387e-05	0.00567185	-0.00146469	0.00680528	-0.00240999	0.00481758	6.21151e-05	0.00647732	-0.00183723	-0.00608551	0.00271614	5.86376e-05	0.00143294	0.0110071	-0.0568919	-0.0897746	-0.00113564	6.98487e-06	0.000804415	-0.00222573	-0.000837955	-0.000722306	0.000340785	0.00559154	0.00161209	-0.000693535	-0.00989681	0.00130077	-0.0213109	0.00170051	-0.000491694	0.0182104	-0.00123404	-0.00598087	0.00147693	0.00647491	0.00512079	0.00190528	0.0105971	0.0149515	-0.00262136	-0.00212041	-0.00419201	0.00376916	0.00198826	-0.000134243	-0.0324132	0.00111488	0.0483423	-9.86974e-05	-0.00109882	0.00503885	0.00214197	-0.00127955	-0.00780088	-0.00164586	0.000912493	0.00130565	-0.00506201	-0.0019325	-0.00447388	0.00185416	-0.00361014	0.00941879	0.00079379	0.000830578	0.00140804	0.00603059	-0.0422687	0.0232466	-0.00501481	-0.0159217	-0.000235548	-0.00100379	0.00344353	-0.000143032	-0.000254077	0.000535541	0.000560895	-0.000141828	0.000861888	6.16028e-05	-0.000457541	-0.00304787	-0.00289638	0.00179311	-0.000412303	4.39805e-05	1.11101e-05	0.000245801	0.00032955	0.000872305	-7.7645e-05	0.000121231	-0.000108684	4.34031e-05	0.000676305	-0.00404898	4.8001e-05	-7.20522e-05	-0.00195222	0.000741899	0.00010951	0.000255639	0.0040337	0.000364515	0.000164374	-0.0019135	0.000147511	0.000942879	-5.568e-06	0.00115001	0.00389926	0.000794897	0.000146713	0.00356028	0.000123923	-0.000436176	-0.000146492	0.00500001	0.00145774	0.00097487	0.000148176	-0.00110722	7.76796e-05	-0.000128161	0.000475481	9.37099e-05	0.00213354	-0.000127088	0.00032685	0.00080132	0.00328644	0.00179299	-0.00532208	-0.000397282	0.000577081	-0.00042038	0.000296553	-0.00319941	-0.00036745	0.000617486	0.000653074	-2.52732e-05	0.0158048	0.000453944	-0.00262565	0.0128572	6.11165e-05	0.00185618	-0.00506631	0.000530475	-0.000356405	0.00529822	0.000613007	-0.000358765	-5.88868e-05	-4.46738e-05	-4.71382e-06	-0.000959115	0.00016488	0.00173298	-0.00262435	9.64729e-05	-0.000816354	-0.00109798	7.32357e-05	0.000101211	-0.00184677	0.00455505	-0.00278929	0.000409882	-0.0136391	-0.00630979	0.00163032	0.000194915	-0.000122209	-0.000284645	-0.000168837	-7.30464e-05	-0.00658346	1.98753e-05	7.677e-05	-0.0174535	8.63137e-05	-8.40319e-06	-0.000261058	0.000302549	-0.000134528	-2.27979e-05	-2.50682e-05	-0.000447193	0.00128342	2.7078e-05	-0.000184464	-0.000257776	0.00288722	0.000391485	0.00034842	0.000639526	-0.000235654	-2.57842e-05	-0.000725145	5.17538e-05	-0.00117711	0.000400445	-0.00735625	0.00120462	9.12878e-05	-0.00321297	-0.00290603	0.000687008	-0.000254895	-0.000104407	-0.0101211	0.000250175	4.0533e-05	0.00361417	0.000549013	-0.00610312	5.3244e-05	0.00148085	5.48252e-06	9.91751e-05	-0.000284372	0.000768222	0.00142465	-0.00714802	-8.48846e-06	-0.00475624	-0.000122911	-0.000792031	-0.00748012	0.00289457	-0.00254979	0.000132008	0.000388609	-0.00174307	0.000204322	-2.092e-05	-1.58479e-05	-0.00445579	9.48605e-06	6.38946e-05	0.00217753	-1.71316e-05	0.00056906	-0.000423084	0.000234586	-0.00630074	0.00120856	0.000132314	-0.00149198	-0.00235714	0.00127481	-0.00265875	-0.00416723	-2.0237e-05	0.00100178	-0.000624067	0.00253899	0.00362127	-1.71829e-05	-0.000440255	0.000195905	0.000247592	0.00190394	-0.00167994	0.000197107	-0.0136074	0.000499385	-7.56146e-05	-0.000255277	-0.000232654	4.08689e-05	0.000105206	-0.00544059	0.000133616	-0.00168601	0.000360756	0.000207712	-4.04932e-05	0.00285346	0.000495282	0.000206304	0.00181967	2.82516e-05	0.000391924	-0.000333328	0.000524385	-0.000488862	0.00122282	0.000351272	-0.00118701	-0.000530751	-0.000302176	0.000467556	-0.000940663	-1.05913e-05	-3.48452e-05	-0.0045422	-0.000485253	0.000546425	6.23281e-06	-3.26385e-05	0.000833231	-0.00429823	-0.00814012	0.00166291	0.00433416	-0.00155317	0.000115754	-0.00575737	0.000124445	0.0001965	2.87601e-05	8.89272e-05	6.31419e-05	-0.000143402	0.000105247	0.000191921	0.000790867	-0.000701604	-0.000994069	0.00331017	-0.000681806	-0.00042951	7.82769e-05	5.60538e-06	0.00179219	-3.16868e-05	-5.00438e-05	-0.000288971	-0.00106129	0.000893007	0.00020309	0.00253378	0.00108197	-0.000489944	-3.23783e-05	-0.00195141	6.52968e-05	-0.000373088	-0.00182231	8.02948e-05	-0.000185428	0.000408456	0.00196343	1.96437e-05	0.000393565	0.000109998	0.0083873	-0.000642701	0.000647528	0.000652868	0.00425901	-0.000458788	-0.00176112	5.95551e-05	-0.0065761	-0.000205628	6.10805e-05	0.000803787	-6.83612e-05	-0.000837286	9.47397e-05	-0.00104534	0.000187453	-1.5878e-05	0.00102136	0.00156629	0.000281658	-0.000166923	-0.00223824	-0.0003985	0.000142447	0.000535864	-0.00337406	-0.000524556	0.00120172	4.5215e-06	-0.000192773	2.56763e-05	-0.000455815	0.000238272	0.000199801	-0.00140713	0.000632132	0.00360569	0.0014677	0.000298644	0.000908039	-0.000781213	0.00847187	0.000357174	-0.0140022	-0.000229622	0.000176752	-0.000162718	-0.000257103	-0.00457728	-0.000147284	0.00244648	-0.00427564	0.000106696	-0.0109046	0.00133121	-0.000300335	-4.47029e-05	-0.0011931	0.000334556	0.000321434	-0.00976557	0.000933128	-0.000279186	-0.000620798	-0.00076597	-0.00163408	0.00195353	0.000251363	0.00139071	6.17785e-05	-7.18858e-05	-0.00454538	-0.000182458	-0.00183271	0.000648413	0.00019549	-0.0007353	-0.000238548	-0.000310259	-0.000893416	0.00323109	5.6288e-05	-0.000922665	0.000457811	0.00249155	0.000322657	0.000239128	0.000842699	-0.000156649	-7.95985e-06	0.000206641	9.63644e-06	-0.000176104	0.00157455	-0.000106718	0.00547454	-0.00178219	0.000372651	-0.00763406	8.50371e-07	0.000107907	-0.000864917	5.37122e-05	0.000196969	0.000446056	0.00092481	0.000840403	0.000268644	6.65389e-05	-0.000761271	-0.00054621	-0.000157145	3.14827e-05	-0.00153004	0.000324548	0.000297026	-0.000223157	0.00446983	-0.000420254	0.00200857	0.000974092	6.32085e-05	0.00075786	-0.000245313	0.000159719	0.00159327	0.00118125	0.000365191	1.05691e-05	0.000187248	0.000825835	-0.000148474	0.000841101	-0.0258119	0.00150726	-1.15522e-05	0.000179548	0.00522421	-4.06876e-05	0.000402122	0.00361811	0.0018229	-2.07952e-05	2.77144e-05	0.000242047	-0.000198464	0.000383909	-4.08959e-05	2.91155e-05	-0.000916999	-0.000123594	4.70482e-05	-0.000155666	-0.00216755	-0.0014709	-0.00135273	1.05229e-05	3.58906e-05	-0.000260227	-0.00060622	-0.0798042	0.0013052	-0.000117592	-0.000644704	-0.000506628	-0.000236891	-0.000878871	-1.44045e-06	-2.30036e-05	0.00118323	0.000493785	0.000429099	2.85924e-05	-2.15225e-05	0.000346402	0.000513774	0.000537195	-0.000448824	4.95021e-05	0.000160535	0.000106549	-5.34294e-05	-0.000282667	-6.3728e-06	-0.000363	0.000547396	-0.00178266	-0.000117117	0.000205513	0.000208799	-0.00203036	-0.0174717	0.000911873	0.000342569	-3.43808e-05	-0.000410337	0.021218	0.000132763	7.54184e-05	-0.00012582	0.000133694	-0.00224519	0.00015562	-0.00184495	0.000182756	0.00140844	-0.000140203	8.09065e-05	0.00194994	-0.00425564	0.000263232	-0.000658176	-0.000936092	0.000446389	0.000172095	-7.69461e-05	9.23812e-05	-0.00097593	-0.0155802	9.52007e-05	0.000421424	9.36988e-05	0.000734747	0.000102873	0.000206474	-0.000495036	5.87584e-05	-0.000426731	4.68434e-05	-0.000465884	-0.000749974	4.86674e-05	0.000438424	-0.000165926	-0.000177299	-3.27841e-05	-0.000848144	-0.00223336	0.000716509	0.00057821	0.000681722	-5.08903e-05	0.00134922	-0.00188567	0.000338743	-0.000411998	3.00814e-05	-0.000248672	-0.000105785	-0.00677488	-0.00369279	0.00175683	-0.000333684	0.00169943	-0.0094589	-0.000748418	0.00214832	0.000600808	8.36131e-05	-0.00133406	-0.000200024	8.88947e-05	0.00376684	-4.79161e-05	-0.00279665	-0.000574898	0.000131201	-0.000180066	-0.000708786	-4.70842e-05	-0.00220728	-0.000687508	5.35208e-05	0.000120817	0.00017568	0.000457622	3.7359e-05	5.60867e-05	-0.00268282	-0.00136796	0.00323609	-0.000266375	7.89e-05	-0.000532657	0.000178663	0.000108093	4.74214e-05	0.001362	-0.00064716	-0.00184671	0.000178455	-6.43127e-07	-0.000610341	0.000230884	-0.000272375	0.000513465	-1.18837e-05	-5.76821e-05	0.000467413	3.54641e-06	-6.36079e-05	-0.000822011	0.000522351	-0.00280686	-0.000182709	-0.00010887	0.000690952	-0.00035754	0.000206061	0.000504029	-0.00372137	-0.000229341	0.000135691	0.000151572	0.00114895	0.00969483	5.57904e-05	0.000119951	0.00044824	-0.000158761	-0.00105573	0.016153	2.80762e-06	-0.000269185	-0.00873351	-0.000410178	0.00445662	-0.00104277	0.000259922	7.81833e-06	9.49138e-05	0.000134881	-0.00152598	0.000786413	-6.36579e-05	-9.10219e-05	-0.0093767	0.00135827	-0.000332255	-0.0087144	0.000303523	0.00019468	8.74138e-05	-0.0189689	-0.000123309	-0.000596676	0.0013963	-0.00209131	0.000208652	-0.000201904	0.000222952	1.99246e-05	-0.00196861	-0.000236107	0.00127473	-0.000545129	0.00058735	0.0017127	0.00263417	-0.0078854	-0.00420856	-3.46275e-05	0.00194905	0.000625728	-8.19502e-05	0.000466002	0.00111885	0.000119076	-0.000226025	0.00212773	0.00123533	-0.00188964	-0.0042812	-2.32772e-06	0.0038515	0.00381097	-0.000289512	0.000175617	-8.20033e-05	4.4022e-05	3.62284e-05	-0.00181764	-0.000705983	-0.000365421	0.000776457	-0.00203578	-0.00209949	0.000927872	-0.000306032	-0.00216331	0.000404042	5.06796e-05	0.00335465	-0.00315331	0.00180194	0.000398451	0.000410154	0.000345511	0.000193598	0.000175874	0.00236495	0.000444891	0.00160005	0.0163657	0.0018601	0.000742129	4.28072e-05	-0.000387431	0.00185224	-0.000287667	8.34933e-05	0.00349488	0	-3.02235e-06	0	-0.00203527	0	0	0	-3.07231e-07	4.11038e-05	0.00224773	0.00477433	0	-0.00975276	0.00369324	-1.86246e-06	0	-2.36552e-06	0.0993942	0.0406703	0.0131348	-0.000186626	0	0.00269558	2.12375e-06	0	0.00278894	0.000416323	0.00418701	-0.000123806	-0.0316317	-0.00411208	0.0487513	0	0	2.47068e-05	0	0	0.00809297	0.0131993	0.117502	0.0109247	-0.000102619	0.0138005	-0.0135017	-0.00195697	0.00834918	0.00454359
x20MCx2959	0.00378453	0.00866681	0.00850641	0.00183542	-0.257533	0.00485163	-0.0254417	6.67734e-06	-0.00332222	-0.129185	0.00309011	-0.000126148	0.00584175	0.0146655	-0.0096018	0.00532165	0.00957854	-6.77906e-05	0.0104501	0.00622396	-4.40301e-05	-0.00812948	0.0332649	-0.0325035	0.0277556	-0.00988982	0.00414647	-0.00804306	0.00851642	0.0104452	-0.00133347	-0.033666	0.0049798	-0.00418139	-0.163249	0.0023448	0.0184658	0.00182545	-0.00131312	0.000130481	0.00256955	-0.0413803	-0.0063607	-0.00708922	-0.00170004	0	0	-0.000912952	-0.0225718	-0.0976782	0.00309192	0.000237	0	0	0	0	0	-2.27627e-05	0	0	0	-4.50149e-05	0	-8.14742e-05	-5.28709e-05	-0.000126515	-0.0317657	-0.0458353	-0.0128051	-0.0238488	0.000752686	-0.0120762	-0.00274152	-0.0128839	-0.0229758	3.72095e-05	0.0478399	-0.00233587	-0.000226484	-0.0162665	-0.0367625	3.06531e-05	-6.0453e-05	0	0	0	-0.00110975	-0.013226	0	0	0	0.000985697	-0.0408535	0.00351703	0	0.000380928	0.00241833	-4.63814e-05	0.00671569	-0.000733315	-0.485177	-0.00131432	-1.35833e-05	-0.00148986	-0.00604444	4.00925e-06	-0.000835873	-0.00137035	0.00038245	-0.0777191	0.00162798	0.00022487	0.000391075	-0.00468582	-0.038513	5.09611e-05	2.86779e-05	0.00816498	0	0	0	0	0	0	0	-0.0124822	0	-0.000349231	0	0	-0.0593514	0	0	0	0	0	0	0	0	0	0	0	0	0	0	0	0	0	0	0	0	0	0.0168161	0.000302168	2.48293e-06	-0.0232852	-0.0010207	0.0002919	0.0010229	-7.59009e-05	0	0	0	0	0.0376295	0	-6.45984e-07	0.0018839	-0.000275776	0	-0.00148787	-0.000133604	0.000472373	0.000117889	-0.00166691	0	0.00475209	-3.31969e-06	0	-0.000342735	0	0	0	0.0354856	0.000120544	0	-0.0540132	-0.0056523	0	-0.00518278	-0.000487274	-0.000207424	0	0	-1.30054e-05	0	-1.14424e-06	-3.38102e-05	0	-0.0035856	0	-0.000246774	0	0.00905658	0.00207298	0	0	0	0	0	-0.000974599	8.38859e-05	0	0	-0.00572488	0.00063438	0.0233391	0	0	0	0	0.00751515	0	-0.011791	-0.0010531	0	0	0	-0.00211037	-0.00065233	0	0	0	0	-0.00100016	-0.0082299	0	6.71705e-06	0.0129749	-0.000250515	0.000879212	-0.0186126	0.000173265	-0.000750027	0.00117052	3.40486e-05	0.00979759	0.00138473	9.97599e-05	-0.00237924	0.00308179	0.000502809	0.000305593	0.000147031	1.27301e-05	6.98388e-05	0.000359238	0.000332058	-3.04473e-05	0.000399404	-0.00013392	5.55961e-06	0.00123508	0.0024888	-2.36163e-06	0.0113725	-0.000686827	0.00027829	0.0422603	-0.00617009	0.00618339	3.80162e-05	-0.00632734	-0.00648309	1.26361e-05	0.000291246	-0.0494819	0.00188608	0.0155535	-0.0460396	-1.59828e-05	-0.00597046	-0.0405606	0.00163048	-2.63971e-05	-0.00273607	-0.000550521	0.00669053	-0.008944	0.0279628	-0.0265771	0.00364426	-0.00012971	-0.00904544	0.0109814	-0.0114347	-0.000238285	-0.0332213	-0.00349676	0.000686104	0.000739595	-0.00650679	0.00188451	-0.00013714	-0.00167062	0.0116745	0.00171456	-0.00309697	0.0252335	-0.00133455	0.0177561	-0.00551851	-0.0213592	0.000847606	0.00564644	-0.0010353	0.000447278	-0.000895213	-7.55287e-05	0.00166551	0.00872879	0.003617	-0.00309542	-0.000292999	0.00271121	-0.00675301	-0.000935502	-0.0109914	-0.0137319	0.000248597	-0.00509013	-0.000212686	0.00138089	0.000236423	-0.00255886	0.000799968	-0.0104111	0.00055831	-0.00107906	0.00105441	-0.0104196	0.0185221	-0.0058722	0.000880497	-0.00429219	-0.00289537	0	0	6.43651e-06	5.2235e-06	4.01817e-05	-0.0306557	9.24181e-05	-0.000111027	0.000216442	0.000229005	-0.00014602	-0.00028941	-0.00148633	8.25606e-05	4.7297e-07	-0.000207394	-8.06905e-07	0.0164646	0.00237117	1.98445e-05	-0.000538458	-0.000263123	0.000292515	0.00427729	0.000328194	0.00142295	-0.00110976	-0.000334939	-0.00133473	-0.00028958	-0.000636403	-0.000105498	-0.00108669	-0.00118387	0.00660471	6.62393e-05	-0.000439539	0.0022388	0.000378811	6.51349e-05	-0.000199213	0.000223624	-0.000941644	-9.71443e-05	0.00144261	8.62837e-05	-0.00048862	0.00379749	0.00990246	0.0400301	8.76893e-06	6.77311e-06	0.00112249	2.70063e-05	-0.0030521	-0.000150008	0.00689968	0.00260473	0.000167282	-0.000740374	-0.00052862	-0.000412947	2.39174e-05	-0.000968039	0.000823967	2.24526e-05	-3.1781e-05	-0.000172792	0.000110004	0.000403331	3.58441e-05	5.80547e-05	8.86909e-05	0.000187487	-0.00198956	7.07222e-05	-0.00177347	-0.000638204	-0.0129658	5.70368e-05	-0.000134816	-0.000116372	0.00111304	-4.04851e-05	7.91317e-06	7.39202e-06	0.000708566	-7.37096e-05	-0.00696429	-0.000154428	-3.68463e-05	-0.00435692	0.000473593	-0.00924665	-0.000406443	0.00023022	6.87303e-05	-0.000864156	-0.0590399	0.000407691	0.000764039	0.00921168	1.51722e-05	-7.60308e-05	-6.3297e-05	0.000263884	-0.000205476	0	0.00059224	9.21536e-05	0.00131914	0.000187078	-0.000184846	-0.00156301	0.00424439	-0.000130403	2.46337e-05	0.000768161	-0.000412523	6.39666e-06	-0.00896305	0.000575895	0.000874989	0.00626651	0.000220872	0.0033946	-0.01772	-0.0267625	-0.00129614	-0.00304292	-0.00132313	5.05356e-05	0.00151007	0.000800589	0.00159416	-0.00049954	0.000434457	0.000503896	-0.000833086	0.00314705	0.0103152	0.0207802	0.0447425	0.0857441	0.000772055	0.00804113	-0.00127019	-0.000258586	0.0206205	-0.000394018	-0.000260986	0.00314729	-0.00118016	-0.00167389	-0.00106171	0.00124176	0.00294884	0.00160245	0.001702	0.000974898	0.00150023	0.00433682	0.00304555	0.00078208	0.00225137	-0.000690905	0.000510767	-0.00163899	-0.01378	-0.00392294	-0.00600992	-0.000192347	0.00578485	0.00127927	0.00032832	-0.0029118	0.00426841	0.0254454	-0.0988625	0.00206711	0.00612798	-0.00025948	9.15931e-05	0.00579166	0.000914146	0.00299267	-0.00775922	-0.00014094	-9.62827e-05	0.000821786	0.00127773	-0.0327682	0.00418513	0.000528581	-0.022952	-0.00108449	0.0069089	-0.000745046	0.00914941	-7.68312e-05	-0.00050673	-0.00335708	0.00389152	0.00518188	0.00441274	0.00407793	2.24681e-05	-0.00119335	-0.000927633	0.00645015	-0.00091126	0.0184588	-0.000297867	-0.00159115	0.00526283	-0.00597819	0.00387797	0.00458366	-0.00107246	0.00190095	0.0034816	-0.00291136	-0.00117195	-0.0118416	0.00156237	-0.00214781	0.00901378	-0.000430133	-0.00022763	-0.000734256	0.00421165	-0.0543453	0.0239576	-0.0037982	0.0162266	2.0247e-05	-0.000318028	-0.00852292	-0.000292816	-0.00105066	-0.000875259	-0.000349768	-0.000111227	-0.00212151	5.42085e-05	-6.99124e-05	6.61565e-05	-6.04281e-05	0.000883409	-0.000225268	-3.53993e-05	-5.20981e-05	-0.000154006	0.000160364	-0.00061775	-9.40404e-05	2.72173e-05	-5.67186e-05	2.26513e-05	-0.000524544	0.00435988	0.000383245	-0.000198224	-0.000989615	0.0013785	-0.000803471	0.000189592	0.000511087	0.000406192	-0.000167793	-6.36053e-05	-0.00113939	0.00131264	0.000774623	0.00187126	-0.00151278	-2.51138e-06	-0.000298014	-0.00243373	0.000208672	-0.000186601	0.000626131	0.00628877	-0.00175164	-0.00219496	6.17451e-05	0.000516203	6.51034e-05	0.000138327	9.1819e-05	-0.000145775	0.00128232	0.000625364	-0.000475246	0.00138637	0.00810048	-0.0137112	-0.00406889	-0.000381848	-0.000261127	-0.000913202	-0.000290014	0.000301551	0.000188336	0.00243867	-0.00015144	5.98274e-06	-0.00788844	-1.60693e-05	-0.000311147	-0.00252405	0.000553873	0.000888771	0.00311657	-0.000807305	-0.000421827	0.00617498	-0.000109327	-0.000196574	-5.22375e-05	0.000209743	-2.59761e-06	-0.00144377	-0.000684878	0.00294145	0.00145033	-4.96091e-05	-0.00213972	0.00895076	0.000282199	0.000115888	0.00856015	0.00144113	0.000809705	-0.000278766	0.00260843	0.00208167	0.00137857	0.000462132	-0.000234015	8.51504e-05	0.000216887	-2.56947e-05	0.000137144	0.000360169	0.000131656	0.00872682	0.000100948	0.000681484	0.00033922	0.000500257	-0.000141212	-8.8947e-05	-5.92778e-05	0.000752198	0.000392665	3.11255e-05	0.000430277	-0.000407293	-0.00466387	0.000337138	-0.000230048	-0.00102922	0.000914199	-2.30733e-06	0.0023233	4.55391e-05	5.30045e-05	-0.000246543	0.000537448	-0.000326741	-0.000210424	-0.00207476	0.000465309	-0.00035181	-9.79967e-05	-0.000737384	-0.00679757	0.000476473	4.73131e-05	0.00351242	-8.84356e-05	0.000260156	2.81187e-06	0.00154356	0.000106441	3.34414e-05	0.00146249	-0.000633698	-0.000956262	0.00707944	6.14626e-06	-0.00380979	5.59519e-05	0.00147697	-0.000343609	0.00317904	0.00127297	0.000234571	-0.00035649	0.00360806	0.000980813	-2.22151e-05	0.000282025	0.000344717	0.000804213	-0.000286222	0.00185458	-1.09026e-05	-0.000440902	-0.00108334	0.000566361	0.00536633	-0.000797366	-2.90315e-05	0.00231104	0.00140484	0.0022486	0.00190952	-0.00518411	-2.75166e-05	-0.0020503	0.00149921	-0.00557031	0.00131271	-1.72777e-05	0.000117436	0.000229505	-0.00233106	0.00119607	-0.00159233	0.00216738	0.00318425	0.000558707	-0.000150156	-0.000167295	-0.000112787	3.67387e-05	8.833e-05	-0.00459064	-0.0014221	-0.00034078	-0.000491759	-0.000680048	4.42989e-06	0.00189707	0.000882498	0.000130353	0.00121044	-5.86275e-06	6.9019e-05	0.000274512	0.000490262	0.000142576	0.00090749	0.000478104	0.000265245	0.00350174	-0.000134848	-0.00024059	0.000824132	-2.9938e-05	-4.23946e-05	-0.00367663	-8.23294e-05	0.000332451	3.07036e-05	-0.000125324	0.000984012	0.000548251	0.000211934	-0.000609004	0.00292309	0.000267138	0.000146521	0.00134626	-0.00193219	0.000128336	5.66983e-05	8.47508e-05	1.06066e-05	-0.000205541	-0.000718394	0.000157982	0.000748424	0.000102439	0.000113879	-0.000198011	-0.000450285	-0.00139219	-7.91744e-05	6.5178e-05	0.00100372	-0.000228613	-1.16631e-05	-0.000107919	-0.00113815	-0.000863746	0.000148117	-0.00659983	0.000421467	6.12811e-06	-6.83525e-05	0.00160282	6.72051e-05	0.000759085	0.000365764	9.41426e-05	6.44886e-05	0.000117303	0.00278654	6.78598e-06	0.000161824	5.6237e-05	-0.00449799	-0.000386943	0.000490406	-0.000562883	-0.00556533	-0.00240932	0.000244227	-1.79756e-05	0.0141398	0.000277161	2.8237e-05	0.000442824	-3.74933e-05	-0.000574158	0.000321565	-0.00130814	8.21833e-05	-0.000250295	-0.00115794	-0.00249809	-0.000246481	0.000296522	0.00176713	6.44632e-05	-0.0009941	-0.00010217	-0.00154268	5.92016e-05	-0.00109689	7.45915e-06	-0.000288887	-2.24036e-05	-0.000416128	-0.000723457	0.000227637	0.00130843	0.000255439	0.00516704	-0.000605167	-0.00198322	0.00107726	-0.0011156	0.00750727	0.000296256	-0.0191214	-0.000438324	0.00075709	-0.000214077	-0.000250923	0.000830803	0.000193794	0.00086954	0.00145437	-0.000242077	0.00226657	0.00167782	0.000573514	-7.58757e-05	-0.00201529	0.000524034	0.000225266	0.00146936	0.00053579	-0.000555448	0.0012345	0.000317085	-0.00381019	-0.000803836	0.000157026	-0.00136897	0.00133509	0.000277573	-0.00875149	-0.000380225	0.00224712	-0.000251178	-0.000496358	-0.000218071	0.000286185	-0.000397678	0.000111014	0.00383789	0.00174883	-0.00153292	-8.71663e-05	0.000256952	0.000666633	0.000261607	0.00126806	-2.71819e-05	-9.21461e-05	0.000222301	5.27386e-05	-0.000124319	-0.00149781	-0.000907849	-0.00392923	-0.00062228	0.000632909	0.0005158	-0.000422313	-0.000304012	-0.00104728	4.31444e-05	5.79476e-05	0.000366252	-6.82801e-05	6.80061e-05	0.000131183	4.287e-05	0.00239724	-0.00102304	1.5011e-05	1.19738e-05	0.000826489	0.000394356	0.00042721	3.30612e-05	0.00284121	5.96068e-05	0.00192734	-0.000372172	0.000116471	0.000398816	-0.000338281	0.000763216	0.000160069	0.000819171	0.00046279	-3.72099e-05	-0.000339254	0.000681021	0.0012531	-0.00113173	-0.0257623	0.00223065	3.97483e-05	0.000204179	0.00507709	-0.00062944	-7.59604e-05	-0.000729674	0.002916	0.000544851	9.82411e-06	0.000655355	0.000307745	0.000455013	0.000370645	-0.000462062	0.000344415	-7.10486e-05	0.000203119	0.00014053	-0.00264124	-0.000951893	-0.000972564	-1.32275e-05	1.85148e-05	-0.000325065	-0.000461141	-0.0658881	0.00147992	0.000159611	0.00046447	0.00022387	-0.000134494	0.00031102	-5.93127e-05	-2.51749e-05	0.000383996	-0.000172291	0.000452674	2.61367e-05	5.74674e-05	0.000463538	-0.000165147	0.000563474	-0.000254967	-9.58553e-05	-0.000433334	0.000153504	-0.000139153	3.66011e-05	1.33349e-06	6.51781e-05	0.000329462	0.00218811	8.16294e-06	0.000232547	0.00164626	-0.00145701	0.00507804	0.0012597	0.000303235	-2.1789e-05	0.0004395	0.0213995	0.000179638	-0.000703719	0.000108969	4.93555e-05	0.00236415	1.5799e-06	-0.000733996	-0.000142678	0.00194267	-0.00107812	3.48666e-05	0.000857222	-0.00351274	0.000127537	0.000531394	0.000753493	0.000273919	0.00017293	-0.000555233	0.000300928	-0.000673375	-0.00357327	0.000244897	-0.000587815	6.20646e-06	0.00119256	7.01545e-06	0.000164548	-0.00145395	-0.000493381	0.000298737	0.000116182	0.00113203	0.000472875	5.82077e-05	-0.000545349	0.000210293	-0.000209705	-2.64464e-05	0.000186796	0.00110648	-0.00229104	0.000494804	-0.00330439	-7.53013e-05	0.000533333	0.000898379	0.00070416	0.00160306	-0.000323015	-0.000605393	0.000491513	0.0036664	-0.00144138	-0.00405472	1.17257e-05	0.00122391	0.00686486	-0.000316285	0.00104281	-0.000201033	-0.000190083	0.000718921	6.6686e-05	3.33633e-05	-0.00221914	6.73415e-05	0.00289846	0.000304637	0.000256154	-0.000230282	-0.000683027	-9.72633e-05	0.000426324	0.00114204	7.46037e-05	6.53442e-05	-0.00129446	0.00036277	-8.24469e-05	3.41625e-05	0.000243261	7.98422e-05	0.000721495	-0.00013866	9.9134e-05	-0.000142592	0.000189849	0.000222668	-0.000133707	-0.000418428	-0.000998633	-0.000643025	0.000203273	1.40606e-05	6.33658e-05	-4.51576e-05	-0.000157361	0.000514621	-1.24687e-05	-5.56232e-05	0.000334581	0.000125789	-0.000185276	-0.0144655	0.000658657	0.00145481	-0.000125059	2.1219e-05	-0.000362866	-0.000463652	0.000275515	-0.00167768	-0.00327901	0.000208784	-3.63795e-05	0.000347501	0.00109896	-0.000658411	9.46616e-05	0.000882721	0.000314422	0.00110553	-0.000317998	0.025855	9.18931e-06	0.000983036	-0.0049026	0.000643095	-0.00133428	0.000669829	-0.000122356	3.06955e-06	0.000305191	0.000310717	-0.000112576	-6.8022e-05	-0.000451432	-0.000215013	-0.0141134	0.000344043	1.52301e-05	0.00561296	0.000393908	0.000128495	1.59796e-05	0.0120084	-0.000118634	-0.000333079	-0.000169012	0.000320031	0.00014591	4.12795e-05	0.000199186	-0.000118374	-0.00017644	4.72438e-05	0.0012089	-0.00144947	-0.0016476	-0.000134094	-0.00107043	0.00076483	-0.00132028	-6.24645e-05	-0.00851054	-0.0041435	-0.000216163	0.00016385	0.000720574	0.000218435	0.000150739	-0.00522867	-0.00170264	-9.5293e-05	0.000769048	4.26811e-05	0.00436883	0.003478	-0.000531296	-0.00399456	-0.000646191	4.46876e-05	-0.000524024	-0.00265733	-0.00094359	-0.000339792	-0.000623514	-0.00140081	0.00101022	-9.12492e-05	-0.000258631	0.000996308	-0.000619951	-5.70768e-05	-0.000581699	-0.00301669	0.00186251	0.00064873	0.000517524	0.00019211	-2.89574e-05	0.000384226	-0.00120021	-0.00295601	-0.000932215	-0.00973787	-0.000637483	-0.000876936	0.000491496	-0.000255652	0.000793569	8.91467e-06	-0.000371409	0.000244692	0	-3.04658e-06	0	0.0310034	0	0	0	0	-0.00367804	0.00131906	-0.00326372	0	0.0160864	0.00397393	0.000558828	0	0	-0.0056396	0.0446028	-0.00619513	0.000273999	0	0.120065	8.88922e-07	0	0.0030552	9.31138e-05	0.0707123	-0.000106017	-0.296398	-0.00422415	0.038197	0	0	5.86394e-06	0	0	0.0254767	-0.03825	0.0394555	0.00870169	-0.000162214	-0.00334677	0.00946443	-0.00162359	0.00674373	0.0129093
x20MCx2310	0.00330633	-0.0358521	0.00142319	0.00114772	0.0853875	-0.00273336	-0.00420239	-0.000846285	-0.00212603	0.0367976	0.00155777	0.000432584	0.0038254	0.00976831	0.0204014	0.00521213	0.00872938	-0.00135395	-0.000861449	0.00608255	-0.0137909	-0.00122562	-0.0131802	0.00625729	0.0320258	-0.0130346	0.0050134	0.00851014	0.00684521	0.00938561	-0.0130697	-0.0392761	-0.000292527	0.00162998	0.0370026	0.00294085	0.015112	-0.0161512	-0.0264798	0.00188038	0.00338267	0.00776257	0.00612618	0.000568117	-0.00234319	-2.80192e-05	-6.14651e-05	-0.000808259	-0.0286269	0.0217212	0.00356825	0	0	0	0	0	0	0	0	0	0	0	-3.13449e-05	0	-4.00347e-05	-0.000180798	-0.0301407	-0.0477254	0.014294	0.0451465	0.000341197	-0.0118121	-0.00251321	-0.010338	-0.015488	-0.000100678	0.050256	0.00761123	-0.00102028	-0.0147079	0.0347549	4.97751e-05	-8.75929e-05	-4.07144e-05	0	0	0.00215285	0.0103239	0	0	0	0.00119901	0.00246812	0.00391875	0	0.000292011	0.00205079	0	0.00529282	0.00160375	0.0170878	0.0448016	-1.42848e-05	0.00686387	-0.00491548	4.99701e-05	-0.000632248	-0.0015502	0.000547997	-0.0735534	-0.00332479	-7.67178e-05	0.000751519	0.000255846	0.012428	0.000101843	9.34645e-06	-0.00643441	0	0	0	0	0	0	0	-0.0135089	0	3.08368e-05	0	0	-0.105882	0	0	0	0	0	0	0	0	0	0	0	0	0	0	0	0	0	0	0	0	0	-0.000340784	-0.000814395	-1.40664e-05	-0.0156448	-0.00149613	0.00033568	0.00112585	-8.92161e-06	0	0	0	0	0.0280802	0	-6.45984e-07	0.00254489	-9.76877e-06	0	-0.00271109	-0.000773651	-0.000373674	-0.000107153	-0.00203114	0	-0.0109068	-3.8353e-06	0	0.00158863	0	0	0	0.0368044	-4.9331e-05	0	0.104715	-0.00643808	0	-0.00514352	-0.000577692	-0.000141131	0	0	-4.97487e-05	-6.2789e-06	-1.28182e-05	-2.4162e-05	0	-0.00346274	0	-0.000207833	0	0.0100776	0.00182256	0	0	0	0	0	-0.00108755	0.000198429	0	0	-0.00641504	0.000537145	0.0222675	0	0	0	0	0.00762347	0	0.0253186	-0.00123527	0	0	0	-0.00188899	-0.000504519	0	0	0	0	-0.0012068	-0.00783732	0	2.90958e-05	0.00924038	-0.000185115	0.000887691	-0.0199294	0.000386809	-0.00102707	0.000940256	0.000477227	0.00522276	0.000124795	2.17732e-05	-0.000417615	-0.00024341	0.000472581	-2.45191e-06	0.000732084	0	5.46747e-05	7.65122e-06	0.000108475	-4.89223e-07	0.000478518	-0.00128278	7.28554e-05	-0.00135837	0.000264529	-0.000124216	-0.0205857	-0.000892931	0.000282206	0.0335823	-0.0192647	0.000863074	0.00133419	-0.000971249	-0.000316447	5.94308e-06	-0.000129979	0.00904838	0.000743709	0.0224523	0.00728991	6.27617e-06	0.0188258	0.0572527	-0.00708789	0.000344579	-0.00130377	0.000349011	0.0079821	-0.0102604	0.0287534	-0.00134221	-0.00801626	0.000615405	0.00676323	-0.001109	0.000154999	0.000115818	-0.0300349	-0.0029296	0.000353694	0.000937001	-0.00929049	-0.00225629	-0.000693235	-0.000650466	0.000931387	0.00125522	0.000551081	0.0280851	-0.000581726	-0.0018719	0.000485545	-0.00101485	0.000748578	0.0183964	0.000507322	0.000386436	-0.000354114	0.000909185	0.000426282	0.00656945	0.0062769	0.00145909	-0.000115438	0.00307909	0.000493446	-0.00117434	0.000397814	0.000147083	0.000120045	0.000263198	0.000467347	0.000707273	-0.000197725	0.000148349	0.00281247	0.00199495	0.000154188	0.00285323	0.000284125	0.000177996	0.0157481	-0.00315829	0.0103577	0.000199254	0.000613124	0	0	1.46747e-05	0	-0.00012882	-0.0229908	-0.000278476	-0.000108503	0.000111934	0.000352127	3.80985e-05	-0.000271708	-0.00121468	9.9008e-05	0	-0.000105385	-3.0546e-05	0.0152347	-0.00494977	-4.47821e-05	-0.000599685	-0.000311805	-0.000340731	0.00440402	-3.85761e-05	0.00134715	-0.000634291	-0.000655835	-0.00109355	-0.000403656	-0.000581144	-0.000165542	-0.00032223	-0.000756201	0.00564866	-4.74417e-05	-0.000447471	-0.000821815	0.000522659	-1.34617e-06	-0.000236214	-0.000327609	0.000257808	0.000600221	0.00210204	1.29813e-05	-0.00106668	0.00124714	0.011444	0.0543867	-0.000321212	-0.000197374	0.000926032	4.86398e-06	0.000184095	0.000152575	0.0075081	0.00202955	0.0007832	-0.000658027	8.73397e-05	-0.000771774	2.11002e-05	0.00038799	-0.000572993	0.000128304	-0.000192193	-0.000314219	0.000158253	0.000214786	0.000161197	-9.61056e-05	0.000153309	0.000474478	-0.000847206	0.000329731	-0.00124312	-0.000763416	0.0123196	8.43134e-05	-0.000121632	-5.02899e-05	-0.000190713	-8.53664e-07	-4.10717e-06	0.000134753	0.00178203	-6.61998e-05	-0.0037718	-2.91006e-05	7.57706e-05	0.00781615	0.000631189	-0.00626756	-0.00071935	0.000492545	7.93306e-05	-0.000638106	0.00477241	-9.26798e-05	0.000705021	0.00926708	7.12481e-06	-0.000124693	-3.11296e-05	0.00057273	-0.000209618	0	0.000525999	4.19426e-05	0.00175946	0.00198581	0.000603482	-5.67543e-05	0.00460312	-0.000107244	2.1498e-05	0.0022102	-0.00020954	-5.69897e-05	0.0128673	-0.0020033	0.00218434	0.0133601	3.20865e-05	-0.000282397	0.00609997	0.00967666	0.00157372	0.000979781	-0.00156772	7.85217e-05	0.00275387	0.00268995	0.000542108	0.000429632	-0.00116325	-0.00126938	0.000458668	0.00487875	-0.00360718	-0.0474122	0.0433706	-0.0991094	0.00211787	0.00512678	-0.00152313	-0.00175712	0.00924626	0.00446599	0.00018292	5.83847e-05	-0.0012357	0.00161108	-0.0148582	0.000608925	0.0009726	0.00427997	0.0119455	0.0008656	-0.0017722	0.00532424	-0.00224448	0.000693426	0.00170491	9.68779e-05	0.0047284	-0.00421192	-0.00286322	-0.00165191	0.00799141	0.000374289	-0.00374479	-0.00256637	0.000422507	-0.00414684	0.00560864	0.0243709	-0.0598807	0.00189215	-0.000635825	-0.00619162	0.00755208	0.00534273	0.00014974	-0.000550053	0.00188267	0.000464955	1.94107e-05	0.00649037	-0.00125128	-0.0123372	0.00355042	0.000874869	0.0349453	0.00111345	0.00465902	8.36047e-05	0.0054684	0.000433037	0.00150257	0.00156409	0.0160331	0.00418368	0.00615253	0.0032317	-0.00106244	0.00227343	0.00355417	0.00307971	0.0028857	-0.173657	-0.00300149	-0.000166628	-0.0174361	-0.00951399	-0.00251574	-0.000435075	0.00229861	-0.00172996	0.00447775	-0.00249726	0.000326928	0.00494848	0.000623735	-0.00172078	0.0109696	0.000537683	-0.000106908	-0.00331554	0.0055911	0.042766	0.0251766	-1.83865e-05	-0.0109362	-9.98942e-05	-0.0012242	-0.00224814	-0.00019895	0.000627386	-0.000306782	-2.58359e-05	-5.24726e-05	-0.00104905	-8.40624e-05	-2.7949e-05	0.000687936	-0.000477442	-0.00201381	0.000170136	-0.00017915	6.54922e-05	0.00010152	0.000239384	1.34159e-05	-0.000112108	-1.49809e-05	-0.000120623	-7.38123e-05	0.000106054	0.000908662	7.97894e-05	-0.000316957	-0.000416454	-0.000208239	0.000110807	7.57122e-05	0.00197749	0.000367445	-0.000110097	-0.000661247	6.6784e-05	0.00201189	-0.000708294	-0.00123433	-0.00282617	-0.0011278	0.000102381	-0.00344155	6.98367e-06	-0.000130776	0.000324287	-0.00112981	-0.00204213	-0.000392127	0.000130064	0.00112376	-5.06763e-05	2.7835e-05	-0.000551938	6.41755e-05	0.0013308	-0.000234087	-0.00139215	-0.00464314	-0.000445347	0.00156177	0.00279692	-0.000352447	-0.000387298	-4.17971e-05	-0.000461198	-0.000325075	0.000718625	0.000837759	-5.6169e-05	-0.000125371	-0.00765989	-0.000262184	-0.000167203	0.00522322	0.000298778	0.00123591	0.00210955	-0.00121207	0.00165917	0.00250283	-0.000586612	-0.000715703	-6.34434e-05	0.000175579	1.81664e-05	0.00126956	-0.000523442	-0.00195658	0.000355486	-2.68883e-05	-0.000430968	0.00568353	-0.000106931	-0.000248081	-0.00139643	-0.00067111	-0.0121191	-0.00050204	0.00184425	0.00125353	-0.00270045	0.000311742	0.000574933	9.20062e-05	0.000996148	4.54182e-05	-0.00707487	0.000710716	7.72957e-05	0.00865152	9.39556e-05	-0.00121491	-4.83502e-05	0.00020034	0.000343255	-1.26717e-05	-0.000215187	-0.000739505	0.000914196	0.000118815	-0.000135943	-0.000886954	0.00605172	0.00050753	5.66419e-05	-0.00307123	0.000362241	3.30284e-05	0.00279571	8.30643e-05	-0.00198036	-0.000176451	0.000912829	0.000372907	0.00011305	0.00182639	0.000855787	0.000741361	0.000187804	-0.000614817	0.0129668	0.00102063	7.74879e-05	-0.00547415	-0.00116358	-0.00726535	0.000381178	0.000722522	5.45275e-05	4.88855e-05	-0.000288325	-0.00166512	-0.000933841	-0.00318759	0.00126792	0.00207571	5.67515e-05	-0.00225583	3.05036e-05	0.00802502	0.000936619	0.000176141	-0.000583898	0.00277594	-0.00124698	-8.74058e-05	0.000749398	-0.000729954	0.000207651	0.000972363	0.00054933	-0.000166995	0.000238305	-0.000194889	0.00093304	0.00433573	0.000864781	-4.61419e-05	0.000724478	0.00113289	-0.000710048	0.000302832	0.00136402	-0.000146266	0.000124042	0.00160232	0.0010329	-0.000321943	3.15101e-05	0.00104982	0.000455147	0.00194916	0.000974148	-0.0014004	-0.00199163	0.000868863	0.00127147	-9.93776e-05	-0.000624225	0.000767057	0.000219338	-0.000309034	0.000482165	-0.000555591	-0.00149208	-0.000447401	-0.000513166	-2.20228e-05	-0.00208529	-0.00256669	8.21869e-05	-0.00182034	2.18983e-05	-4.86929e-05	0.000144847	0.00063518	0.000425967	0.000488189	0.000358335	0.000298032	0.000128104	-8.19951e-05	-0.000104365	-0.000602976	0.000120325	7.28305e-05	-0.00259445	-0.00118241	-0.00122385	0.000226616	0.000228353	-5.69587e-05	0.000454249	-0.000107931	-0.000277216	0.00260465	-0.00180292	0.000320744	0.00281892	-0.000330839	1.13102e-05	0.000571281	0.000136095	0.000335497	-0.000362574	6.79728e-05	7.39583e-05	0.00042977	-0.000709137	0.000399579	0.00270383	-0.000337258	0.00248642	0.000423631	6.42191e-05	0.008917	0.000200085	-4.61095e-05	0.000159438	-0.00185944	0.000471434	0.00019665	-0.00340408	0.002466	0.000216113	-1.98371e-05	-0.00082855	0.000435751	-0.000231864	4.12505e-05	0.000156185	0.000149025	3.09634e-05	-0.00207767	1.38882e-05	0.000142214	0.000800669	-0.000806641	0.00123111	0.000596294	-0.000662022	-0.00217141	0.000591534	0.000933593	0.000524113	0.0115131	-5.65042e-05	6.43749e-05	0.0013989	-0.000120499	-0.000139192	-0.000490236	0.000692898	0.000178503	-0.000296685	-0.000262328	-0.000301401	-6.45074e-05	0.000382531	0.000743156	0.000336389	-0.000261896	-0.000175028	0.00132729	0.00076394	0.000777849	-0.000505939	-0.000568265	-2.93919e-05	0.000416664	8.99165e-05	0.000254389	-0.000334236	0.000358616	0.00501042	-0.000403648	0.000407918	0.000413804	0.00344687	0.00145817	0.00134514	0.0439462	-0.000350475	0.000111336	0.000120031	-0.000316365	-0.00462529	-0.000244952	0.00109666	-0.000471407	8.45346e-05	-0.00492924	0.00247576	-0.00154071	7.17154e-05	-0.00158774	0.000502137	-0.000167399	0.000391726	-0.000390813	-0.000146924	-0.000716634	-0.000489948	-0.00181707	-0.000281386	0.000185366	-1.61207e-05	0.000636121	0.000510333	0.00562244	-9.45502e-05	0.000898607	-0.000287476	2.43012e-05	0.00017459	0.000290841	-0.000184141	0.000190051	0.00305951	0.000754094	-0.000490822	-1.28447e-05	-0.00185357	-0.000153219	0.000202011	-0.00302676	-5.74936e-05	8.00375e-05	0.000259361	8.92122e-05	-2.13158e-05	-0.000832614	-0.000299762	-0.00158827	0.00143355	0.000233956	0.000163948	0.000701363	7.05582e-06	0.00210011	-7.84311e-05	0.000117877	0.000449476	-0.000164025	0.000348904	-6.82481e-05	2.61332e-05	-0.000182883	-0.000337195	8.23164e-06	0.000130259	0.000514103	0.000582931	0.000316817	-3.14242e-05	0.00184005	0.000120681	0.000532516	-0.000606988	0.00020557	8.02489e-05	0.00114768	-0.000303963	-0.000612002	0.000665383	0.000168305	-1.82847e-05	-0.000284026	0.000664101	0.000677469	-0.000686111	0.0126134	0.000631535	-0.000537905	-0.00123443	-0.0026823	-9.68425e-05	-1.02279e-05	-0.000260614	0.0011287	-0.000284453	-4.7492e-05	0.00036745	0.000254184	9.52011e-05	-0.00110855	0.00025193	-7.16327e-05	7.788e-06	0.000213122	0.000129867	0.00017997	-0.00102314	0.000264048	-2.27002e-05	0.000319396	0.00105827	-0.000547576	0.0769526	-0.00382025	-8.12567e-05	5.43736e-05	0.000103411	-0.000169787	0.000771929	0.000226539	4.62484e-06	0.000777756	0.000172032	0.000489486	-8.13726e-06	0.000215618	-0.000257399	-8.91421e-05	0.001356	-0.000343854	6.96155e-05	7.80562e-05	-0.000328533	0.000376144	2.25864e-05	-1.96419e-05	-5.23374e-05	0.000132372	0.000830659	-0.000209156	0.000478058	0.00277342	0.00341123	0.00276479	0.00106846	0.000747373	1.02667e-05	-0.00036633	0.0054493	8.8333e-05	-0.000459577	-1.13741e-05	-4.84996e-05	0.00171696	0.000203127	0.000203366	0.000249641	-0.000158488	-0.000595854	-2.90493e-05	-0.00128462	0.000480097	0.000475055	0.000137488	0.00238817	0.00101454	0.00017734	-0.000168303	-0.000255315	0.00151994	-0.00526789	-0.000240273	0.000651521	1.95437e-05	0.000417277	8.92372e-05	-9.24904e-06	0.000438174	-3.93971e-05	0.000395169	0.000146202	-0.000871826	0.00066465	5.74982e-05	-0.000710034	-3.79237e-05	5.58177e-05	8.93004e-05	0.000504542	0.00216724	0.000645058	-0.000112144	0.000188676	7.45374e-06	-0.000503458	-0.000579644	-0.000153498	-0.000257901	-2.93841e-05	0.00296976	0.00134948	-0.000670917	0.000303786	-0.00183987	0.00010236	0.000883641	0.00133097	-0.000643125	-0.000343715	0.000238158	-0.000924757	-0.00171211	8.6217e-05	3.90497e-05	-0.00100922	-4.54055e-05	0.000601814	-0.000546832	0.000219297	0.000379143	-0.000372227	-6.04787e-05	0.000255228	0.0012419	-0.000194388	4.97521e-05	0.000864725	0.000415609	0.000633394	0.000281101	0.000206282	-0.0016074	0.00196948	2.25574e-05	0.000180693	-0.000324961	0.000219261	0.000251387	8.08188e-05	-0.000965437	0.000101314	0.00104512	0.000639883	-1.69267e-05	0.000657598	-3.03797e-05	-0.000271995	-0.00150628	-3.4582e-05	-0.000103319	-0.00135643	0.000149884	-1.9369e-05	0.00638132	0.000257975	0.000595245	-4.84375e-05	8.9335e-05	-2.04155e-06	0.00162306	0.000521924	0.000310356	-0.00342252	-0.000521594	-9.75816e-05	0.000292557	0.000664453	0.00233896	4.08151e-05	0.000860136	-0.0011978	0.00152028	0.000851216	0.0250825	-1.21658e-05	-4.51751e-05	-0.00243787	0.00081382	-0.00408571	-0.00023017	0.000480926	0.000137754	8.46771e-05	9.2799e-05	-0.000237542	-4.69854e-05	0.000117732	-0.00014862	0.034968	-0.00260666	-0.000161605	-0.00178757	-0.000623643	0.000178007	-1.91283e-05	-0.0051931	-9.02894e-06	0.000480976	0.000719601	0.000314299	0.000358724	6.57109e-05	0.000319438	-0.000359853	0.00102868	-3.18537e-06	0.00101542	-0.00126163	0.000362182	0.0022288	0.00229492	-0.00173405	-0.00273433	4.56033e-05	-0.00182418	0.000321231	-0.000395902	2.88303e-05	0.00125917	4.05933e-05	0.000125398	0.00109144	-0.00114512	0.000166654	0.000380222	-8.77374e-05	-0.00081828	-0.000955402	-3.94324e-05	0.00358065	-0.000136535	-0.000144257	-0.000405758	-0.000812506	-0.000942534	0.000430327	-0.000358151	-0.00105033	-0.00198195	-0.00050198	3.20566e-06	0.00364991	-0.00020078	-2.76118e-05	-0.000341597	-0.00143466	0.000868205	0.000965529	-0.000484284	3.91673e-05	0.000107119	0.000172315	-0.000594082	-0.0020959	-0.000313218	0.00477988	-0.00135798	0.000321117	9.03893e-05	-7.15077e-05	0.000838015	-0.000961975	-0.000933229	-0.000600912	0	-6.74024e-06	0	-0.00160988	0	0	0	-3.87837e-06	0.00374559	0.000979736	-0.0155695	0	-0.00153491	0.00232243	1.15529e-05	0	-2.63646e-06	0.077599	-0.00519268	0.0131618	0.00105772	0	0.0025668	4.97144e-06	0	-0.028379	0.000252456	-0.00454812	-0.000130619	-0.286476	0.0273186	0.0320555	0	0	-2.74192e-05	0	0	0.0117445	0.0764474	-0.017766	0.0107222	-2.88161e-05	-0.00407856	-0.0255228	-0.00249208	0.0031055	-0.0242671
x20MCx1435	-0.00289305	0.00384914	0.00124062	0.00201684	0.0118779	-0.00310597	-0.0100758	-0.00190533	-0.0284246	-0.0488341	0.000700914	0.000342603	0.000575983	0.0140829	-0.108301	0.00792247	0.00397375	-0.00196006	-0.00249631	-0.020053	-0.000933062	-0.00891737	0.04856	0.00559451	0.0298998	-0.00993519	-0.00461441	-0.0112894	0.0182219	-0.0170481	-0.019882	-0.040527	-0.00492828	0.00422903	-0.111538	-0.00887146	0.00462722	0.00837242	0.00886347	-0.00477832	-0.0024462	-0.0724094	-0.0323196	0.00356839	-0.00135351	0	3.91519e-05	0.000730525	-0.00639899	0.0227703	0.00267247	0	-4.99763e-06	0	0	0	0	0	0	0	0	0	0	0	-6.46216e-05	-0.000196504	-0.0322173	-0.0429225	-0.0159946	-0.0235176	-0.000253495	-0.0134602	-0.00255165	-0.00972594	0.00365471	0.000373511	0.0506816	0.0101982	7.0635e-05	-0.014507	-0.0378593	0	-8.38549e-05	0	0	0	-0.00151776	-0.0134935	0	0	0	0.000955469	0.00372117	-0.00724349	0	0.000251721	0.00253576	0	0.00604521	-0.000468875	-0.418791	-0.00114306	1.05846e-05	-0.00186203	0.0233782	8.37725e-05	0.000915575	-0.00102235	0.000753217	-0.0704592	0.00285371	0.000145913	0.000859787	0.00114011	0.0372722	7.8023e-05	7.35226e-06	0.00697613	0	0	0	0	0	0	0	-0.0104606	0	5.05445e-05	0	0	-0.0720302	0	0	0	0	0	0	0	0	0	0	0	0	0	0	0	0	0	0	0	0	0	0.019008	0.000130663	0	-0.00916319	-0.00130893	0.000264631	0.00131733	-3.67328e-05	0	0	0	0	0.0393899	0	-1.22189e-05	0.00179892	-0.000103616	0	-0.00163978	-0.000118628	0.00221533	0.000182271	-0.00230064	0	0.00727043	1.53995e-06	0	-0.00293581	0	0	0	-0.154332	-0.000388837	0	-0.0637663	-0.00600639	0	-0.00574625	-0.000444475	-0.000371068	0	0	-0.000173702	0	-1.40395e-06	-3.65795e-05	0	-0.0098105	0	-0.000318548	0	0.00718306	0.00213276	0	0	0	0	0	-0.00104045	-0.000527517	0	0	-0.00449787	0.000390189	-0.362732	0	0	0	0	-0.0362067	0	-0.0119185	-0.00103823	0	0	0	-0.0026412	-0.00177239	0	0	0	0	-0.000648811	-0.00910739	0	-2.95044e-05	0.00496008	-0.000505398	-0.0934965	-0.0176633	-0.00869298	-0.000732286	-0.00190507	0.000427066	-0.00666001	-8.90143e-05	-1.75692e-06	-5.14294e-05	0.0020001	8.53044e-05	0.000280381	-0.00151674	0	-2.37303e-05	-5.91549e-05	-0.000208069	-0.000127765	0.000216738	0.0023468	0.000174254	-0.00106841	-0.000511347	-0.000256439	-0.0320348	0.000896579	0.000341595	-0.0151129	-0.0200215	-0.00747177	0.0023729	0.00548922	-0.000644557	3.75587e-05	-0.000397016	0.028774	0.000864844	0.02254	0.0464042	-3.78291e-06	-0.00671073	-0.0316767	0.00138336	0.000309663	-0.00409263	-0.000468052	0.00927183	-0.0102314	-0.0198281	0.000330839	0.00790107	0.00239834	-0.00900754	0.00731726	-0.0108814	0.000422535	-0.0513569	-0.00222961	0.000330606	-0.000771453	-0.0075417	-0.00109863	-0.000279143	0.00438383	-0.00500106	-0.00423305	-4.00595e-05	0.0188246	-0.00191885	-0.00637739	0.00027814	0.000449597	-0.0006638	-0.0333853	0.000611488	0.000263124	2.55132e-05	0.00111472	-0.000707465	0.00340064	-0.00585425	-0.00919734	0.000102553	0.00258353	0.000576634	0.0010371	0.000531215	-0.000123486	0.000144774	0.000567872	0.00108583	-0.000242761	-0.000311748	0.000225479	0.00101284	-0.0189597	-3.12371e-05	-0.00465154	0.000383798	1.98801e-05	-0.0354926	-0.0048526	0.000886996	0.000395452	0.000292929	0	0	2.41962e-05	0	-0.000267077	-0.0252143	-0.000232887	0.000515351	0.00030164	0.000522783	0.00163615	0.000358257	0.000458755	-8.39553e-05	-8.6283e-06	-0.000204916	-6.97767e-05	0.00118479	0.0026527	-0.000223851	-0.00289751	-0.000726726	-0.000939101	-0.0286805	2.52803e-05	0.00181979	-0.000948309	-0.000233914	-0.00452312	-0.000255671	0.00200281	5.85911e-05	-0.00441507	-0.0014771	-0.0352038	-4.46474e-05	-0.000374098	-0.00124353	0.000494335	2.00851e-05	-0.000204281	-0.000538036	0.000578635	-0.000760369	0.000290076	-0.000143052	-0.000462203	0.000670066	-0.0318628	-0.176301	-0.000611518	-0.000123018	-0.000278515	-0.000102424	-0.00235718	-0.000243801	0.00712068	-0.00577973	2.92576e-05	-0.000327952	0.00266524	-0.000754874	-0.000135416	-0.0102501	0.000373166	-0.000186126	-0.000170072	-0.000201664	-0.000161757	0.000612936	-3.69769e-05	9.98464e-06	-0.00287068	0.000207066	-0.000785304	5.40208e-05	0.000568059	-0.000594068	-0.0104295	0.000105904	-0.000336441	-5.70814e-05	-0.00187268	-5.33164e-05	2.81635e-06	-0.000483346	0.00115441	3.87292e-05	-0.00670514	-4.32968e-05	-0.000732189	-0.00802263	0.0023032	-0.00789292	-0.000254435	0.000247269	2.08022e-05	-0.00260395	0.00653262	-0.000559879	0.000742163	0.0129301	-3.84473e-05	-0.000249849	-0.000129612	0.000368998	-0.00036169	1.23187e-06	0.000454925	0.000272296	0.0013968	-0.000341032	-0.000307972	-0.000484603	0.000474863	-0.000141008	1.74354e-05	-0.0135012	-0.000361354	-0.000192772	NA	NA	NA	NA	NA	NA	NA	NA	NA	NA	NA	NA	NA	NA	NA	NA	NA	NA	NA	NA	NA	NA	NA	NA	NA	NA	NA	NA	NA	NA	NA	NA	NA	NA	NA	NA	NA	NA	NA	NA	NA	NA	NA	NA	NA	NA	NA	NA	NA	NA	NA	NA	NA	NA	NA	NA	NA	NA	NA	NA	NA	NA	NA	NA	NA	NA	NA	NA	NA	NA	NA	NA	NA	NA	NA	NA	NA	NA	NA	NA	NA	NA	NA	NA	NA	NA	NA	NA	NA	NA	NA	NA	NA	NA	NA	NA	NA	NA	NA	NA	NA	NA	NA	NA	NA	NA	NA	NA	NA	NA	NA	NA	NA	NA	NA	9.48697e-05	-0.00380872	0.0054217	-0.000188311	0.000821149	-0.000950591	-0.000136117	-0.000233304	0.00183506	0.000196431	-9.59508e-05	-0.00342473	-0.00203084	0.00094324	-0.000222973	4.52435e-05	-8.56794e-05	0.000174082	9.75968e-05	-0.00108279	-0.000113137	9.80427e-05	-7.75233e-05	4.66561e-05	0.0012285	-0.001063	0.000284689	-2.4231e-05	0.00138472	-0.00291587	0.000417606	-0.000250961	-0.000397471	0.000284723	4.86122e-05	-0.00300888	7.74297e-05	0.000701796	5.69236e-05	0.00162654	0.00414667	0.000381759	9.92013e-05	0.00327045	8.20315e-05	-0.000467366	-0.000137625	-0.00266579	0.000281867	0.000255629	0.00111378	-0.000238011	0.000175469	-7.34397e-05	-0.00239021	-0.000331223	-0.00142335	-1.78028e-07	0.000869357	-9.54771e-05	0.00442578	0.00215334	-0.00149831	-0.000160245	8.20369e-05	0.000608219	-0.000511025	0.000533383	0.000242641	-0.010471	-0.000155242	-7.22388e-06	0.0210769	-0.000453094	0.000915104	-0.00288904	-0.000123505	0.00140139	-0.00478214	0.00118779	-0.000557264	0.00479379	1.8822e-06	-0.000193618	-2.93554e-05	0.000108877	-1.07602e-06	0.000706369	-0.00039282	-0.00320104	0.00147916	5.42764e-05	0.000318296	-0.00309253	-0.000568774	-0.000131152	-0.00170865	-0.00592641	-0.000470133	0.000155889	-0.00232375	-0.00366525	0.00248402	-0.00146929	-0.000135334	0.000293238	-0.00108141	-3.71511e-05	-0.00449454	0.00074348	-0.00068715	-0.0113081	5.09632e-05	-0.000696938	-0.000166834	0.000316638	-7.09661e-05	0.000146003	-1.67358e-05	-0.000157997	0.000716054	3.72308e-05	0.000343611	-0.000299415	0.0024787	0.000158327	0.000251069	-0.00107513	0.000730287	4.4644e-05	-0.00105358	5.65786e-05	-0.000397584	0.000518291	0.000281054	-0.000828462	-7.12575e-05	0.00132453	0.000478644	-0.000166276	-1.31934e-05	-0.000744207	-0.01015	0.000508309	0.000139803	0.00183871	-0.0015802	-0.0067681	1.64035e-05	-0.00318124	-3.85016e-05	0.000144683	-0.000305178	0.00176539	-0.000138971	0.00457452	-0.000109422	0.00311751	-1.97875e-05	-0.0051465	0.00205722	0.00295025	0.00194861	0.000155087	0.000287731	2.45177e-05	0.000363188	0.000408748	-0.0001126	0.000290468	-0.000299699	8.86428e-06	0.00403513	1.00649e-05	-1.0094e-05	0.000133255	0.000318179	-0.00281695	0.000999596	-6.23131e-05	0.00095185	-0.00179253	0.00187427	-0.00334864	-0.0129803	-1.64534e-05	0.00164814	-0.00055654	0.00215665	-0.000737379	-1.1921e-05	-0.000465865	0.000211289	0.000630749	-0.00561422	0.000149619	0.000236973	0.00252484	0.000346152	1.95159e-05	0.000962404	0.0011045	1.8707e-05	9.26106e-05	0.00318725	-0.000545637	0.00030802	0.000358583	0.000334852	4.356e-05	-0.000100486	0.000994754	0.000161064	0.00123287	8.4555e-05	-0.000422834	-0.000398995	0.000192119	2.18562e-05	0.000778912	0.000352521	0.000753538	-0.000475197	-0.000119476	-0.000169614	-0.00205414	8.57188e-05	-5.44854e-07	0.00813623	0.000527786	-5.78641e-05	1.3108e-05	-9.19815e-05	-0.0015465	0.000768944	-0.0188245	0.00231869	0.0040815	-0.00163856	0.000131733	-0.00660565	0.000555279	6.80964e-05	2.52624e-05	3.22018e-05	3.7508e-05	-7.59222e-05	0.0003961	0.000221761	0.000757213	3.54269e-05	-0.000441287	-0.00137366	-0.000310121	-0.000462341	-6.6525e-05	7.59204e-05	0.002359	-0.000345911	-7.10576e-06	-0.00025683	-0.00186158	0.000875408	0.000138937	-0.00596564	-0.000362196	4.96931e-05	-4.02361e-05	0.00202085	3.30935e-05	0.00062026	0.000592212	5.03541e-05	-0.000392939	9.84556e-05	0.000915329	-3.49917e-05	0.000210449	4.20414e-05	-0.00646159	-0.000360974	0.000653791	0.000902015	0.00667352	0.000493632	0.000226012	2.96477e-05	-0.0147045	7.40847e-05	1.71314e-06	0.00061191	-0.00264337	-0.00080336	-4.50284e-05	0.000348731	0.000158211	1.80617e-05	0.000623128	0.00136422	0.00291916	0.000227593	0.00145258	-0.00045102	-0.00191026	1.83313e-05	-0.00172122	0.00116121	-0.00146165	0.000157196	-0.000143457	-6.37855e-06	-0.000437462	0.00019189	0.000435559	0.000553202	0.000943972	0.00330796	-0.000231249	0.000429257	0.00100448	-0.000578834	-0.0219899	0.000608094	-0.027697	-0.000609611	-0.000107329	0.000187709	-0.000727737	0.000427982	-0.0002373	0.00191864	0.00218747	-0.0006871	0.00120099	0.000882124	-0.000173456	-6.31429e-05	-0.00579426	0.000245012	0.000335303	0.0012213	0.00062751	-0.000226809	0.000538708	0.000114757	0.0070412	0.00174077	0.000119867	0.000858622	8.25596e-05	0.000358891	-0.00816829	0.000251287	-0.00162059	-0.000640877	0.000147143	0.000247803	0.000226258	0.00125652	-0.000692625	0.0035099	0.000610024	-0.00148045	-0.000513077	0.00151259	0.000536527	0.000284878	0.001057	4.3775e-06	1.47505e-05	0.000170748	3.21607e-05	-0.000195347	0.00103103	-0.00125862	0.00938077	0.00152041	-0.00318158	-0.00398292	0.000196401	-0.00115219	-0.000924329	3.42002e-05	0.000142813	0.000285295	0.001089	0.00105717	-0.000146292	0.000198486	-0.000807999	-0.000574938	-0.000137203	6.66999e-05	-0.0023513	0.000246244	0.000633615	6.41318e-05	-0.0346657	-0.000282874	-0.000620586	0.00026522	5.73327e-05	0.000409159	-0.000553537	-0.000785347	-0.00014808	0.000652778	-0.000310288	4.70855e-06	0.000671016	0.00112186	0.000439307	0.00140636	-0.0293437	-0.00224958	-3.13064e-05	-0.000153424	0.00698793	0.000104011	-9.18157e-05	-0.00161994	-0.00547619	-0.000218374	5.70911e-05	0.000203446	-0.000199735	0.000856974	0.000886102	-0.000386632	-0.00209523	-8.18614e-05	0.000278989	1.29395e-05	-0.00173292	0.00483252	-0.00222172	-1.72952e-05	4.99134e-05	0.000803733	0.000240856	-0.0734294	0.00134383	5.32943e-05	-0.000410857	0.000151622	-0.000171865	0.000192594	-9.26735e-05	0.000103141	0.000537159	0.000474737	0.000260395	8.52642e-05	-0.000301288	0.00015924	1.02616e-05	-0.000150021	-0.000422218	-5.82512e-05	0.000638386	5.87254e-05	-8.11752e-05	4.62726e-05	-2.88366e-05	0.000305406	0.000427429	-0.00143571	-0.000870823	-0.00315323	0.00173985	-0.00463307	-0.0120588	0.00748612	0.000493101	3.80653e-06	-8.88413e-05	-0.0161331	-0.000951	0.000174327	-0.000157808	0.000142436	0.00094631	0.000123603	-0.00165171	-0.000295282	-0.000840551	0.000946355	-3.73572e-05	-0.00152333	0.000955779	0.000413118	0.000460911	-0.000475818	-0.000520033	-0.000507073	0.000204312	-0.00031048	0.000315718	-0.0191517	0.000133555	0.000499246	7.63101e-05	0.000879195	-1.44414e-05	9.68254e-05	-0.00296185	5.65987e-05	-0.00162728	0.000192171	-0.000189642	-0.000819535	-5.02007e-05	-0.00119518	-9.3926e-05	4.08294e-05	-2.64074e-05	0.000630215	-0.00352256	0.000811309	-0.000591341	-0.00374985	9.62193e-06	0.00192906	0.010688	0.000259888	0.00106803	0.000814099	-0.00036942	-0.00015453	0.0028226	0.000722988	-0.0190927	-1.16737e-06	0.00169842	0.00243358	0.00141447	0.000997189	0.000255829	-0.000443184	-0.00011886	-0.00027018	0.000152319	0.0161187	-0.000122162	-0.00213874	-0.000796081	0.000145734	-0.000100838	-0.000466896	-4.73867e-05	6.57471e-05	-0.00225395	1.16474e-05	8.36124e-05	-0.0018822	0.000441686	-0.000182192	0.000133864	0.000237617	0.000796207	-0.00233968	-0.000205916	0.00018093	-0.000933299	0.000101635	0.000156591	5.05255e-05	0.00130208	-0.00072572	-0.00109323	0.000236739	-6.84595e-06	-0.000337992	-2.12877e-05	-0.000472528	0.000621735	-0.00039188	-2.22507e-05	0.000430035	-0.00020942	-9.02953e-05	-0.00260033	0.000109324	0.00105717	0.000244547	5.55962e-05	-0.00056853	-0.000436748	0.000283113	0.000175152	-0.00137069	0.000165739	0.00020268	-2.86506e-05	-0.00262218	0.0117425	-9.75717e-05	0.00030438	-0.000395914	0.00111238	-0.0026976	-0.0185455	1.76354e-05	-0.000110538	0.0133703	-0.000275401	0.00427732	-0.00126105	-1.53875e-06	-1.0046e-05	0.000134252	-0.00043551	2.2077e-05	0.000412001	-0.000295471	0.000522065	-0.00721586	-0.000496306	0.000238422	0.00291893	0.000171566	0.000220343	4.13708e-05	0.0069128	0.000550376	0.000427363	0.00303961	-0.00141385	0.000352859	-8.22682e-05	-7.37128e-05	0.000104737	0.00146763	6.04205e-05	0.00193436	0.000872179	0.000408199	0.00127941	-0.00239532	0.00777835	0.00906851	-7.91226e-05	0.0027712	0.00025834	-5.38329e-05	-0.00103589	0.00121652	-0.000640013	-9.17397e-05	0.00220204	0.00334252	0.000111952	0.00116177	2.86585e-05	0.00761963	-0.00173317	-9.52181e-05	-0.00319045	-5.96851e-05	4.73522e-05	0.000292462	-0.00365397	-0.000264705	-0.000263021	-0.000581205	-0.000718668	-0.00169131	0.000131222	-0.000203776	-0.00116706	-0.0016962	4.38051e-05	-0.000435912	-0.00256388	0.00141132	-0.00056963	-0.00011836	0.000393494	3.40952e-05	-5.22368e-05	-0.00240319	0.00042022	-0.00494049	0.0112691	-7.0683e-06	0.000128357	-0.000535051	-0.000855232	-0.00037929	-0.000954328	0.00100863	-0.000789582	0	-1.53598e-05	0	-0.00196184	0	0	0	-3.78546e-06	0.00260763	0.00164095	-0.00425422	0	0.0213332	0.00236523	-9.41293e-06	0	-7.48745e-07	0.0345685	-0.00485106	-0.00944988	-0.000422322	0	-0.0151203	1.23703e-06	0	0.00296386	9.90054e-05	0.00119983	-7.42325e-05	0.0718855	-0.00136219	-0.0507278	0	0	3.48546e-05	0	0	-0.0102491	-0.0561119	0.0353906	0.00753026	-7.37414e-05	-0.001681	-0.0278223	-0.00168044	0.00496066	0.0089388
x20MCx3331	0.000736626	0.00111969	-0.0214481	-0.00189152	-0.12169	-0.00231992	0.00264828	0.000284776	-0.00484594	0.00485034	0.000782976	-0.00043945	-0.00236517	0.00988988	-0.0543295	0.00842834	0.00474903	0.00350177	-0.00331042	-0.0238744	-0.0140298	0.002414	0.0526628	0.00369206	0.0306135	-0.0112388	-0.00328522	-0.00564564	0.00334393	-0.00748109	-0.030671	-0.0234732	-0.00153884	-0.00135467	-0.151063	-0.0085077	-0.00823372	-0.0255033	0.00892445	0.000449288	0.00251932	0.00694101	0.00745864	-0.00526908	-0.0151542	-0.000206149	-5.00836e-05	-0.00132202	0.00946185	0.0231827	4.91931e-05	0	-4.99763e-06	0	0	0	0	0	0	0	0	0.000174292	-2.75798e-05	0	-4.09706e-06	-0.000175132	-0.0338662	-0.0334828	-0.0118241	-0.0236203	-0.000501485	-0.0154192	-0.00310358	-0.00815543	0.00511046	0.000193386	0.0490832	0.00842266	8.64975e-05	-0.0145332	-0.0374669	0	-0.000163408	-4.07144e-05	0	-1.24704e-05	-0.000892322	0.0108151	0	0	0	0.00134473	0.000833794	-0.00664836	0	0.000285105	0.00181427	0	0.00613079	-2.91662e-05	-0.457547	-0.0013289	-4.37246e-05	-0.00131209	-0.00777247	0.000101139	-0.00120241	-0.00101804	0.000329566	-0.0828603	-0.00224301	-0.000317256	0.000666777	0.00129031	0.0346878	4.01982e-05	0	-0.00884557	0	0	0	0	0	0	0	-0.0105553	0	-0.00010156	0	0	-0.0636912	0	0	0	0	0	0	0	0	0	0	0	0	0	0	0	0	0	0	0	0	0	-0.00419921	0.000651915	8.93792e-05	-0.0282337	-0.0011933	0.000165854	0.00130224	-6.62068e-06	0	0	0	0	0.0364523	0	-6.45984e-07	0.00215343	-9.35959e-05	0	0.00116959	0.000237732	-0.000903422	-0.000121842	-0.00208695	0	-0.0105139	0	0	-0.000344305	0	0	0	0.0335951	0.000208464	0	-0.0543686	-0.00617715	-1.71757e-06	-0.00452894	-0.000426155	-0.000139883	0	0	-2.35296e-05	-6.2789e-06	-1.44931e-05	-8.73513e-07	0	-0.00342804	0	-0.000281956	0	0.00853737	0.0019553	0	0	0	0	0	-0.000872689	-0.000192001	0	0	-0.00577716	0.000551354	0.0234345	0	0	0	0	0.00767433	0	-0.0117425	-0.00133543	0	0	0	-0.00234897	-0.000783441	0	0	0	0	-0.000885973	-0.00815044	0	-1.98844e-05	0.0123258	-0.00013002	0.000879671	-0.0181759	0.000551102	-0.000849467	0.000658456	0.000343668	0.00938908	0.000659981	3.27116e-06	-0.000669991	0.00568984	0.000417088	-0.00116816	8.4717e-06	0	4.26785e-05	2.60673e-06	-0.000137305	-4.33529e-05	0.000127945	-0.00198697	-7.55932e-05	0.000818975	0.000769964	-0.000122978	0.00989597	-0.0012926	0.000217525	0.0289606	-0.0206774	0.00563355	0.000489344	-0.00127127	-0.00896079	2.85303e-05	0.000501691	0.00640727	0.000864232	-0.0664166	-0.0377534	9.42064e-06	-0.00713897	0.0463249	0.00240876	0.000256239	-0.00190127	-0.00169271	0.00934499	-0.00511769	-0.0161085	-0.022885	-0.00557874	-0.000270379	-0.00961024	-0.00131834	-0.0109003	3.68871e-05	-0.033532	0.00779593	0.000747429	0.00142715	-0.00719355	-0.000511302	-0.000138015	-0.00126188	0.00897224	0.00229891	0.000999764	0.0275764	0.00244012	-0.00177238	0.000371106	-0.00128077	0.000347213	0.006703	0.000390884	0.000589836	7.77403e-05	0.000815223	0.000971369	0.01047	0.003441	-0.00283243	0.000177512	0.00241722	0.000391682	-0.000107117	0.00133828	-0.00643808	0.000142493	0.000205844	0.000235525	0.00102625	-6.8082e-05	0.000226632	0.00126245	0.00274343	-0.00109879	0.00229924	0.000306052	-0.00010094	0.0166813	-0.00247182	-0.00125037	0.000163189	0.000391678	0	0	1.03724e-05	0	-0.00020278	-0.024195	-0.000275746	0.000697115	6.87836e-05	0.000549221	0.00106329	-0.000294789	-0.000984794	0.000607879	3.56492e-06	-0.00018337	1.51093e-05	0.0124704	0.00255065	-2.41157e-05	-0.000942839	-5.56766e-05	0.000575617	-0.0151756	0.000149721	0.000927376	-0.00119009	-0.000585326	-0.00161122	-0.000235406	0.000132149	4.91592e-05	-0.002096	-0.00109477	-0.0121971	-0.000305994	-0.000310679	0.00134885	0.000507897	4.48542e-05	-6.56649e-05	-0.000246643	0.000878038	0.00156415	0.000418548	-6.23928e-05	-5.67293e-05	0.00176105	0.0102196	-0.062734	-3.03189e-05	-0.00034372	0.000297379	-0.000381566	0.000412539	3.05635e-05	0.00809151	0.00290734	7.73307e-05	0.00584048	0.000842383	-0.000470837	-8.28115e-06	-0.00104821	0.000801137	-2.43667e-05	-6.35166e-05	0.0010215	7.25657e-05	0.000301863	0.000505305	9.51226e-06	4.10681e-05	0.000504599	-0.0014914	-6.48013e-05	0.001889	-0.000849975	-0.0121128	-0.000139536	-0.000351304	-1.6439e-05	0.00349833	-2.97597e-05	4.3332e-05	2.76588e-05	0.00163404	-0.000873105	-0.00442032	-0.00013953	-8.14994e-05	-0.00436498	0.00203349	-0.00627958	-2.41491e-05	0.000653562	2.89712e-05	-0.00175773	0.00660769	0.000427124	0.000766128	0.0112601	-1.89376e-05	-8.28364e-05	-6.08608e-05	0.000347847	0.000244457	0	0.000398323	6.1671e-05	0.00075275	0.00158196	-4.97325e-05	-0.0014459	-0.0165224	-0.000243285	0.0002017	0.00351393	-0.000522846	-2.57578e-05	0.0180604	-0.000172129	-7.03964e-05	0.00406115	0.00270263	-0.0405317	0.00131669	-0.006852	0.000532414	0.00332917	0.001072	0.000817349	-0.00274179	0.00447574	0.000466978	-0.00134519	-0.00178033	0.000467939	-0.000365959	0.0039488	0.0101661	0.055802	-0.0406946	-0.190302	-0.00124152	-0.000658806	-0.00119416	-0.00069278	-0.0399164	-0.00436986	0.00332872	0.00111408	-0.000678777	-0.00255746	-0.0185358	-0.00533335	0.00164897	0.000392137	-0.0109628	0.000884532	0.00333594	-0.0535633	-0.000189815	-0.000156511	-0.0130336	0.000436385	-0.000335988	-0.00361638	-0.00154915	-7.89806e-06	-0.00475682	-0.000446276	0.0144878	0.00274352	-0.00026697	-0.00499844	0.0224189	-0.0636495	-0.0701589	-0.00316179	0.00282094	-0.00619319	-0.00852595	-0.00195259	-5.37125e-05	-0.00093731	-0.000514443	0.000728273	-0.0017454	-0.00716235	0.00112717	-0.00352001	-0.00423347	0.00105441	-0.0311733	-0.00176305	-0.0153338	0.00211545	0.00466955	-0.0099876	-0.00270169	-0.0175255	0.0204202	0.00286207	-0.0031878	-0.00350808	-0.0036439	-0.00429897	0.00636312	-0.00393486	-0.0061331	-0.16929	-4.04809e-05	-0.00343812	-0.00190985	0.00212877	-0.00771907	0.00175216	0.00362062	0.000635272	-0.000235201	-0.00141762	-0.00207054	0.0144818	-0.00290605	-0.00254375	0.00476684	-0.00268828	-0.000344701	0.00133463	0.0163514	-0.0340402	0.0229298	0.00102512	-0.0169374	-0.000113165	-0.00116983	-0.00439892	-0.000487221	-6.98779e-05	-0.00057909	-0.0001139	-0.000255071	-0.000899414	0.00011209	-7.26157e-05	-0.00190301	-0.000860289	0.00132509	0.000725774	0.000102581	-3.90405e-06	8.03256e-05	0.000103157	-0.000250526	-0.000106823	-0.000439791	-9.5065e-05	0.000204714	-0.000247149	0.00148886	0.000145233	2.07059e-05	-0.000670123	-0.000215163	0.000216651	6.29017e-05	0.00196263	0.000330166	0.00013664	0.00070617	8.07274e-05	0.00182326	0.00163562	-0.000940357	-0.00192781	-0.000947598	0.00014599	-0.00549167	-2.74867e-05	3.32266e-05	-0.000348894	0.0061103	-0.000460368	-0.0011648	0.000183399	7.18485e-05	0.000226743	-0.000186815	-0.000317711	-7.14802e-05	0.00110548	0.000407369	-0.00143576	0.00129716	-0.00208445	0.00285315	0.00445091	-0.000356441	-5.6692e-05	-0.000121233	-0.000890539	0.000562932	-0.000630275	0.00113838	-0.000125543	-0.00022622	-0.00383534	-0.00020373	-0.000451837	-0.00142501	3.75315e-05	0.00210555	-0.00475777	3.43554e-06	-0.00128407	0.00454707	-0.000400505	-0.000851827	-5.75816e-05	5.20081e-05	1.69042e-06	-0.000780626	-0.000152951	-9.11337e-05	0.000260584	9.81839e-05	-0.00100846	-0.0042919	-9.68472e-05	-0.000343802	-0.00101962	0.000631325	0.00163507	-0.000539226	0.00357239	0.000158442	-0.00594766	8.03336e-05	-0.000156891	0.000159622	-0.000844346	4.62058e-05	0.00331102	0.000593336	0.000119339	0.0232459	3.89684e-05	-0.000326177	-0.000109294	0.00019854	-0.000155052	-0.000969645	0.000204066	-0.000549893	-7.56283e-05	5.13692e-05	-0.000120064	-0.000559595	0.00381326	0.00012512	-0.00157981	-0.00243159	0.000471429	9.53179e-05	0.00227095	7.08971e-05	0.000547322	-0.000746517	0.000590054	-0.00030586	4.07742e-05	0.00122346	0.000599318	0.000763611	-5.28487e-05	-0.000548434	0.00928628	0.000742589	0.000148448	-0.00595552	-0.00171377	-0.00750215	0.000195034	-0.00730329	3.40218e-05	1.9589e-05	-0.000356804	-0.00108882	-0.00172253	0.0064773	-3.47494e-05	0.000962313	0.000134155	0.00138842	0.000697808	0.00267024	0.000872018	0.000131385	-0.000957483	0.00157995	0.000274446	0.000131861	-9.22766e-05	-0.000935616	0.000497409	0.000117221	0.000456978	3.58852e-05	0.000875252	0.000310178	0.00066211	0.00507665	0.00049203	-9.05096e-05	0.00154463	0.00226464	0.000126551	-0.00140508	0.00105392	-4.68063e-05	0.000381669	0.00126655	0.00128942	0.00112094	2.42497e-06	0.000557206	0.000281806	-0.00132117	0.00187225	8.52647e-05	0.00040015	0.00247226	0.000746094	-0.000462613	-0.000147635	0.00101728	9.59214e-05	7.8737e-05	0.00274787	0.000892256	-0.000766878	-0.00065849	0.000107941	7.86478e-06	-0.00870047	-0.0019467	0.000106994	-0.00203232	3.29117e-05	-9.0906e-05	0.000142754	0.000450978	0.00021479	-0.00163756	0.000454185	0.000211808	-0.000213847	-7.55593e-05	-0.000135373	-0.000776482	0.000234307	5.6004e-05	0.00103104	-0.000389495	-0.000256226	3.81557e-05	0.00119181	-0.000892547	0.000982116	-0.000394281	-0.000471952	0.00268199	0.000298164	0.000170545	0.00296257	0.00039939	-0.000294586	-2.12501e-06	-0.000789497	0.000172211	-0.000170819	0.000147809	0.000239437	0.00032123	0.000201661	0.000901137	-0.000249432	-0.0003319	0.00132929	-0.000437446	1.12769e-05	0.00326595	-2.47437e-05	-3.821e-05	0.000570285	0.0057587	0.000636215	0.000101701	-0.00638409	-0.00304403	0.000172337	-0.000139221	0.000279179	9.56754e-05	0.000479788	8.07204e-05	0.000140138	-8.25175e-05	-0.00013638	0.00132579	3.20461e-05	0.000589061	-0.000143384	0.00168979	-0.000443917	0.000711844	-0.0018072	0.00619419	-2.54708e-05	0.000377164	4.56572e-05	0.00818666	-0.000100922	4.50337e-05	0.00154037	-0.000199629	0.001443	-0.000118539	0.000901524	0.000309891	1.39556e-05	0.000636005	0.000448649	0.000198549	-2.68922e-05	0.00194872	0.000241311	-0.00014994	-0.000101734	0.00150973	-0.000101345	0.00142541	-0.000157482	-0.000480515	-4.47246e-05	0.000146144	0.000174099	0.000371584	-0.000585657	7.64644e-05	0.00317462	0.00189443	0.000473275	0.000844374	-0.00137534	0.00685647	0.000389506	0.0342886	-0.000610892	8.4633e-05	3.12251e-05	-0.000355615	0.000946163	-0.000191193	0.000896518	-0.000658604	1.5885e-06	0.00143793	0.00143552	0.00112082	-6.98941e-05	-0.00182418	0.00064546	-0.00264963	-0.00173881	-0.000753114	0.000190989	-0.000611613	-0.000922949	-0.00283694	-0.000219171	0.000380964	0.00161553	0.000739282	0.000329869	0.00195681	-0.000140864	-5.93831e-05	-9.21867e-07	-0.000121122	0.000329843	0.00030198	0.00151853	0.000245774	0.00308563	0.000289442	-2.91414e-06	-0.000100291	0.00035842	-3.96402e-05	0.000289855	-0.00399275	-9.79747e-05	-0.000192757	-0.000417327	7.47886e-05	0.000556143	-0.000362165	0.00183091	-0.0023357	0.00244858	0.0004132	0.000482658	1.63165e-05	-0.000841924	0.00166275	6.43278e-05	6.21812e-05	0.000519755	-0.000370216	-0.000303677	-0.000307224	5.5246e-05	-0.000261552	-0.000809457	-8.59951e-06	9.4282e-05	2.08011e-05	0.000347137	0.000441423	2.02503e-05	0.00204297	-4.73065e-05	-0.000360992	-0.00115881	-0.000836383	0.00042536	-0.000401892	-0.000105988	-0.00020838	0.000544054	0.000143028	-0.00011964	0.000677868	0.000831067	0.000767885	0.0012026	-0.00666953	0.000801625	3.93881e-06	0.000641984	-0.000554907	9.07407e-05	-5.37603e-05	-0.00081665	0.00189847	3.32118e-05	-9.12198e-06	-0.000485321	8.38491e-05	0.000459802	-0.00142613	0.000663921	0.000233978	0.000142216	6.72533e-05	-2.69562e-05	0.00102046	-0.0025178	0.000305795	-1.64001e-05	0.000143579	-0.000106088	-0.0003308	-0.0686451	0.00196081	0.000580694	0.000651832	0.000246747	-8.51818e-05	0.00033924	4.38928e-06	-2.23868e-05	-0.00160019	-0.000296112	-8.15309e-05	7.50706e-06	0.000102645	0.000388084	-0.000335484	0.00119174	0.000632826	0.000152511	0.000200966	7.46475e-05	0.000172904	7.89357e-05	-3.98429e-05	0.000488923	0.000527662	-0.00234518	0.000182741	0.000258826	0.00148705	0.000126824	0.00179947	0.00151359	0.000383721	2.2147e-05	0.000270931	0.0167667	0.000112639	0.000145458	-6.50435e-05	9.84669e-05	0.00179315	0.000275553	0.000217489	0.00016844	-0.00034246	-0.000992638	-1.02538e-05	0.000346838	0.0015467	-0.000662806	4.04801e-05	-0.000556878	0.00028823	-0.000764659	-0.000208158	-0.000212848	0.00102635	0.00337959	2.59983e-05	-0.000838485	-0.000166534	-0.00103782	-0.000216469	-0.000205181	0.00216026	-0.000190844	-8.37221e-05	0.000230402	0.000308104	-0.000948279	9.5577e-05	0.000529427	-1.60058e-05	4.95522e-05	-4.28799e-05	-0.000305504	6.61273e-05	0.000189158	-0.000114899	-0.00692393	-4.26025e-05	0.000708678	-0.00137363	0.000194477	0.00102785	-0.000356695	-0.00105962	-0.00360966	0.00284085	0.000769779	0.00215155	-0.000177035	-0.00412504	0.00432637	-0.000591952	-0.00159998	-0.000464319	0.000287938	-0.000626507	7.83056e-05	8.22546e-05	-0.00157001	-2.51704e-05	-0.000915561	-0.000617662	0.00027276	-0.000273965	-0.000558084	-1.97196e-05	-0.000141647	0.000790118	-1.58566e-05	4.61489e-06	0.00153319	-0.000114957	-6.27552e-05	9.63731e-05	0.000410138	0.000215201	0.000722952	-0.000313561	0.000164399	-0.000991905	0.000252354	0.000232827	4.95071e-05	0.00129103	2.13362e-05	0.000755478	0.000385522	1.99717e-05	0.000451313	-7.33872e-05	-0.000256022	0.000462871	-0.000214176	-6.73343e-05	0.000266019	0.000217342	-0.000125491	-0.000911735	0.000494741	-0.00301662	-6.14764e-05	7.65367e-05	0.000527421	-0.000734663	0.000447464	0.000333703	0.00221927	0.000144919	0.000101251	-4.92013e-05	0.000736266	-0.00566468	0.000106376	0.000396075	0.000489855	0.000841329	0.000913237	0.0289516	1.40544e-05	0.000680239	-0.00437631	-0.000394753	-0.00108113	-0.000409301	-9.86958e-05	5.32612e-05	7.1922e-05	6.90958e-05	0.000327632	0.00104529	-1.66091e-05	-0.0011554	0.0296858	0.00116459	0.000194054	-0.0143413	-4.72903e-05	-3.51209e-05	6.06509e-06	-0.0114434	-0.00016337	0.000352203	0.000579085	0.000383356	0.000362501	3.5578e-05	-0.000475994	0.000439203	0.00120218	-4.52271e-06	0.00115965	-0.00111583	0.000325945	0.00097261	0.0023333	-0.0032131	-0.00484943	0.000295732	-0.000157486	-0.00236422	-0.000184546	-0.000478792	0.00148982	3.97119e-06	8.4867e-05	-0.00521949	-0.00168083	0.000205631	0.000403331	-5.83778e-06	-0.000957513	-0.000856777	-0.000138655	-0.00124519	0.000127935	5.64259e-07	-1.06739e-05	-0.000980295	0.00421189	-0.000550708	-0.000458249	-0.00130632	-0.000760751	-0.00024068	2.94271e-05	-2.66227e-05	0.000165096	-0.00029553	-0.000320757	-0.00138386	0.00189981	-0.000221335	0.000103359	-0.000341549	0.000134273	0.000261457	0.00231112	0.000399049	-0.000624858	-0.00535301	-0.00225071	-0.000324611	-5.78955e-05	-0.000483964	0.00119945	0.000487177	-0.00017687	-5.18464e-05	0	0	0	-0.00203537	0	0	0	-3.21918e-07	0.00246125	0.00130056	0.00201563	0	0.0111299	0.00250321	1.90721e-05	0	-4.26552e-07	0.0385634	-0.00425178	0.00165776	0.000294299	0	-0.00225974	7.77304e-07	0	0.00445136	0.000169627	0.0640915	-0.000235376	0.075271	-0.00273953	0.0406144	0	0	1.3509e-05	0	0	0.0192903	-0.0421076	-0.0191315	0.0104858	-0.000194313	-0.00888014	-0.0278648	-0.00155248	0.00611851	0.0098847
x20MCx1614	0.00591073	0.00828907	-0.00240239	0.00198641	0.0921966	-0.00260056	0.00741551	0.000389209	-0.00204762	0.00922583	0.000480059	0.000852648	-0.00614448	0.00814214	0.0229245	0.0084943	0.0105174	-0.00157332	-0.000440471	0.00788229	-0.00926267	-0.0138743	-0.0511682	-0.0179207	0.00337422	-0.0134623	-0.0044748	0.00963426	0.00861438	-0.00678426	-0.0861232	-0.0360697	0.00394321	0.00391695	0.0359064	-0.00767074	-0.00904199	0.00951354	0.00798373	-5.36486e-05	-0.00422703	-0.0794522	-0.0349664	-0.00328961	0.00522275	0.000132467	-1.31603e-05	0.000531672	-0.0463728	0.0193933	0.00647282	0	-4.99763e-06	0	0	0	0	0	0	0	0	-9.9714e-05	0	-8.14742e-05	-7.62263e-05	-0.000287249	0.0193088	-0.040224	0.0164372	0.0404291	-0.000117645	-0.014073	-0.00300721	-0.00970297	-0.00941534	0.000193961	0.0518185	0.00817832	0.000157384	-0.0148559	-0.0354565	0	-0.000135728	-1.7998e-05	0	0	0.00151942	0.0104969	0	0	0	0.000841794	0.000558599	-0.00664987	0	0.000447672	-0.0242143	0	0.00704602	-2.56666e-06	-0.159333	-0.00141402	-4.68172e-05	-0.0011315	-0.00523175	3.3072e-05	-0.000830865	-0.00144822	0.000397892	-0.0692286	0.0032367	8.04737e-05	0.000760054	-0.00154881	-0.0305001	8.76605e-05	0	-0.0114986	0	0	0	0	0	0	0	-0.0127381	0	5.52581e-05	0	0	-0.0674526	0	0	0	0	0	0	0	0	0	0	0	0	0	0	0	0	0	0	0	0	0	0.0198216	5.23445e-05	1.40336e-05	-0.0169937	-0.00169059	0.000231378	0.00113083	-6.53986e-05	0	0	0	0	0.0323782	0	0	0.00172128	8.29431e-05	0	0.0010119	7.92493e-05	-0.000476997	-3.14568e-05	0.00441686	0	0.00668052	-6.49562e-06	0	-0.00347682	0	0	0	-0.15466	-0.000266543	0	0.10404	-0.00936885	-3.67115e-06	-0.00467436	0.00177924	-0.000340175	0	0	0.000959734	0	0	-4.94201e-05	0	-0.0088474	0	-0.000205235	0	0.00985328	-0.0898866	0	0	0	0	0	-0.00126112	-0.000322938	0	0	-0.00515638	0.000558546	-0.357523	0	0	0	0	-0.0343247	0	0.0305883	-0.00194542	0	0	0	-0.00203822	-0.00226849	0	0	0	0	-0.000619107	-0.00812472	0	2.90253e-05	0.00250369	-0.000299376	0.00108032	-0.0184658	0.000163938	-0.00104739	0.000811606	0.000424813	-0.0105481	0.000488123	-4.17005e-05	-0.000244848	0.000624151	0.000262824	-0.00119287	0.000226332	1.63439e-06	-2.90101e-05	3.24036e-05	-0.00212424	0.000260834	0.000389978	-0.00129664	-0.000216898	-0.000674929	-0.00317092	0.000395957	-0.0307772	0.000828294	0.000288797	-0.0145992	-0.0202313	-0.00091888	0.00103086	0.00353635	0.00585283	0.000120116	0.000113484	0.036079	0.00141186	0.0285675	-0.0354609	5.29761e-06	0.0178429	0.0582135	0.00239943	0.000149399	-0.00314468	0.000565931	0.011573	-0.0124161	-0.0201689	0.000566519	-0.00685853	0.000329808	-0.0051674	0.00622072	-0.00845521	0.000210151	-0.0290848	-0.00179618	0.000713405	-0.000913628	-0.00202625	-0.0020366	-0.000728276	-0.00191587	-0.00537553	0.00133607	8.40654e-06	0.0252704	-0.00102051	-0.00604578	0.000298742	0.000582185	0.000345577	-0.016561	0.000345052	0.000138097	-7.61868e-05	0.000552884	0.000405999	-0.026021	-0.000804328	-0.00162801	4.68296e-05	0.00289009	-2.94234e-07	0.00112508	-0.000562455	-0.000209201	0.000222512	0.000445147	0.000568011	-0.000345155	-0.000130955	0.000196016	0.00415929	0.00185515	0.000478746	0.00186414	0.000469432	0.000586028	0.0125938	-0.00543101	0.0158612	0.000197689	0.000198404	0	0	-0.000606258	0	-0.000235986	-0.023863	-1.3519e-05	0.000262797	0.000166472	0.000580688	0.00167714	0.000261808	0.000911113	-0.00108969	-1.84717e-05	-0.000141572	-0.000202701	-0.0492363	-0.0218218	-8.35857e-05	-0.00224366	-0.00476469	0.000607643	0.00331713	-0.000547998	0.00263848	-0.000358846	-0.000570148	0.00621922	-0.000140457	-0.00119503	-0.000101717	-0.00225234	-0.00112051	0.015433	-0.000275989	-0.000883958	-0.00137822	0.000180679	0.000107116	-0.000175669	0.00246186	-0.00254687	-0.00100001	0.00155141	-1.89677e-05	-0.000521648	0.00165426	-0.00922531	-0.108106	0.00027366	-0.000182574	-0.000260067	-0.000149407	-0.000195182	0.000404694	-0.0641131	-0.00261312	0.000105937	-0.000570933	0.000337296	-0.000487266	5.84713e-05	-0.00547728	-0.000402107	2.54673e-05	-3.68392e-05	-0.000268677	5.57521e-05	0.00028943	-0.00131183	-0.000845514	-0.000117844	0.00117626	-0.000293147	-0.000584138	-0.00104058	-0.00193952	-0.011074	-0.000296367	-0.00188269	-9.17282e-05	-0.00512196	-5.41537e-05	-0.000120185	5.60016e-05	-0.0077618	5.56943e-05	-0.000439801	-0.000103449	-3.27204e-06	0.0111741	0.00285288	0.00861384	-0.000760746	0.00026703	4.42994e-05	0.000954937	0.00628984	-0.00111405	0.000739222	0.0138864	-7.22611e-06	-6.46567e-05	-8.6966e-05	0.000546907	-0.000413747	1.49612e-07	0.00048607	0.000213052	0.00141398	-5.04551e-05	-0.000152805	-0.000963954	0.0062506	0.000170559	-8.41161e-05	-0.00239903	-0.000246747	0.000192694	0.0148332	0.00382157	0.000871859	0.00646287	-0.00298325	0.00253097	0.0147682	0.00479811	0.00217372	-0.00113938	-0.00109811	-2.11561e-05	0.00255467	-0.0019722	0.000158904	-0.0014748	0.000891229	-0.000763906	-0.00137884	0.00145663	-0.00572723	-0.0429372	-0.0215836	0.0203444	0.00128234	-0.00235097	-0.00177876	0.000124652	-0.000176722	-0.00157801	-0.00021172	-0.000887123	-0.0018672	-0.00852769	0.00146869	0.000517639	0.00207208	0.00251234	-0.0233574	-0.00023862	0.00161378	0.00562324	-0.0025843	-0.000694799	0.00177068	0.000185377	0.00253181	-0.00228283	0.00408455	0.000458976	0.0103895	-0.000177214	-0.0231674	-0.00447569	-0.00182327	0.00371843	-0.0012968	0.0253303	0.0156178	0.00101312	0.00158387	0.000427919	0.00406834	0.00076265	-0.00244561	0.00164055	0.00566662	-0.00061896	-0.000555002	0.00341596	0.00125777	-0.00563083	0.000776019	-0.00172372	0.0358935	-0.00044408	0.0132378	-0.00022701	0.00408466	0.0022053	0.00119185	0.00339516	0.0449247	-0.000825406	0.00393024	0.0019942	-0.000527137	-0.00163251	0.00349839	0.00486852	0.0036926	-0.214201	4.84742e-05	-0.00112361	0.00162977	0.00099337	0.00143919	-0.00493608	-0.000818729	0.00270055	-0.00182619	-0.00376467	-0.00026481	0.00426464	0.000776819	-0.000647406	0.00295373	0.000181644	-0.000471968	0.000845429	0.00289696	0.0592295	0.039588	-0.00298682	-0.00946846	0.000108824	-0.00277333	0.00520401	-0.000115664	0.000321265	-0.00036887	0.000249299	-7.9693e-05	-0.00178327	9.03532e-05	0.00049063	-0.00170872	-0.00321061	0.00166904	-0.000323774	9.32229e-06	-2.96375e-05	-1.13297e-05	9.9072e-05	-0.00131836	-7.89254e-05	0.000144479	-7.67821e-05	6.10633e-06	0.00103128	-0.000296445	0.000652713	-5.34779e-05	0.00224115	0.000386267	0.000247855	0.000109983	-0.00121827	0.000235423	-0.000323829	-0.00306733	3.71828e-05	0.000754874	1.0997e-06	0.0017823	0.00376751	0.00175443	0.000323955	0.00343784	5.12738e-05	-0.000324475	0.00091763	-0.00249841	-0.000750327	-0.00117638	0.00156372	-0.00118361	7.97739e-05	-0.0008579	-0.000908149	5.0551e-05	0.00230225	-0.00109296	-0.000111083	3.96656e-05	0.00779103	-0.01764	-0.00438887	-8.67048e-05	0.000457726	0.000713402	-0.000231241	0.000659708	-0.000508487	-0.00804846	-0.000220429	2.1096e-05	0.0171134	-0.000340043	0.00121002	-0.00148362	-9.23396e-05	0.00119194	0.000734339	0.000981049	-0.000566824	-0.0469448	-0.000118079	-0.000488585	-1.73046e-05	6.55822e-05	-4.65066e-05	-0.00096632	0.000505978	-0.00262177	-0.00159721	5.64217e-05	4.13701e-06	-0.00294979	3.25245e-05	-0.000339137	-0.00114661	0.0027583	0.000650941	7.27916e-05	0.00273005	-0.00500305	0.00067559	-3.35513e-05	-0.000137511	-0.00149593	0.000201358	-1.75762e-05	-0.00634515	0.000494336	0.000165903	-0.00843294	-2.51028e-05	0.000940091	-5.14574e-05	0.000214415	-0.000161221	-0.000343496	-1.13447e-05	-0.000250654	0.000620592	6.14913e-05	-4.05609e-05	-0.000210279	0.0023747	0.000119794	7.22032e-06	-0.000594428	0.00130895	1.53089e-05	-0.000748151	2.33759e-05	-0.000298398	0.000507444	0.000312016	-0.000581734	-0.000143761	-0.00219732	0.000352473	-8.71644e-05	-0.000163854	-0.000666714	-0.00597285	0.000322198	0.000170603	0.00106722	0.000448023	-0.00846369	-0.000241201	0.00153236	2.54315e-05	1.81289e-05	-0.000240957	0.00143543	-0.000714033	-0.00834418	1.51249e-06	0.00346584	-0.000145428	-0.00449978	0.00168947	0.00319251	-0.00155202	0.0001662	0.00127091	-0.00255259	0.000100742	-8.76781e-06	-6.29237e-05	0.00414021	0.000693297	2.18994e-05	0.00250911	1.88712e-05	0.000166178	0.000766479	0.000774633	-0.00560737	0.000786572	-1.69415e-05	-0.00369329	-0.00122838	-0.00155932	0.0019029	0.0153359	-8.04845e-06	0.0022159	-0.000118832	0.00137021	-0.000775762	-5.22435e-05	-0.000281417	0.000164541	0.00166917	-0.00319789	0.000179856	0.00155687	-0.013301	0.000310701	-0.000134518	-2.73536e-05	-0.000101268	1.34786e-05	5.04032e-07	0.00238064	-0.000451889	0.000656156	1.03658e-05	0.000219305	2.76932e-05	0.00198022	0.00182969	8.98421e-05	-0.00139643	3.17289e-05	-0.000251467	-0.00116018	0.000884863	0.000337461	-0.000679973	0.000437779	-7.26069e-05	-0.000358131	-0.000127776	-0.000191899	0.000916864	-1.25846e-05	1.81693e-06	-0.00336467	0.00140215	-0.000506022	1.36886e-05	-2.81091e-05	-0.00136023	0.000495065	0.00287495	-0.00270491	0.00406296	0.000290586	0.000109047	0.000748497	0.000337096	7.24662e-05	1.21843e-05	4.09071e-05	9.34358e-05	-0.000168476	5.36332e-05	9.34191e-05	0.000542036	-0.00108436	0.000993321	-0.000894502	-0.000461712	-0.000674702	0.00021539	7.5648e-05	0.00318323	-0.0002553	-9.40431e-06	-0.000203829	-0.00259842	0.000172495	8.26577e-05	0.00192266	0.000694494	2.03461e-05	-0.000126801	-0.000803338	5.24887e-05	-0.000204322	0.00110726	4.94433e-05	-2.43066e-05	0.000245713	0.00157968	3.90388e-05	0.000187072	7.81268e-05	-0.004393	-0.000297528	0.000659646	0.000272209	-0.00706487	0.000473355	0.000232524	5.75955e-05	-0.02013	5.43388e-05	4.21856e-05	0.000793655	-0.000843863	-0.000848657	2.29686e-06	0.00038448	0.000288067	-3.5564e-05	0.000473175	0.00102229	0.00338109	0.000202359	0.00117588	-4.20231e-05	0.0042287	-6.263e-05	-0.00246437	-0.00100016	0.00276203	8.51992e-05	-0.000269784	-3.24242e-05	-0.000142182	0.000108018	0.000325805	0.000614123	0.000664824	-0.002121	0.00291698	0.00034834	-0.00305903	-0.000531313	-0.0284515	0.000579256	-0.0153179	-0.000482424	-0.000250749	-0.000238627	-0.00189926	0.00045863	-5.33835e-05	0.00291545	0.00346041	0.000183406	0.00143468	0.00786182	-0.000565768	-5.61951e-05	-0.00244007	0.000169229	0.000300902	-0.00516566	0.00077438	-0.000361663	-0.000447214	0.000239982	0.00465918	-0.00128928	0.000186533	0.00136759	-0.0011063	0.000283231	-0.00909679	0.000685	-0.00195448	0.0011007	0.000167333	0.000146304	0.000213188	-0.000581615	0.000106805	-0.0147644	0.000956506	-0.000995088	-0.000266126	-0.00286798	0.00063552	0.000441557	0.00119135	-7.11152e-05	4.04772e-05	0.000357539	4.11e-06	-0.000157799	-0.00160418	0.00183683	-0.00580612	0.00411267	-0.00255628	9.31232e-05	-0.00133962	0.000685753	-0.000561471	1.75353e-05	8.32825e-05	0.000373502	0.000983479	-0.000344277	-0.000313712	5.85152e-05	-0.00058973	-0.000681463	-6.32961e-05	4.62392e-05	-0.00184034	0.000205596	0.000396545	3.11247e-05	0.00663714	0.00192278	0.00238592	-0.000621342	5.21528e-05	-0.000596048	-0.00131475	0.00107945	-0.000453592	0.000558181	-0.00056176	0.000160339	0.000398871	0.00195492	0.00175531	0.00212467	-0.0313304	-0.00102963	8.26433e-05	0.000205751	1.95231e-05	8.4999e-05	-0.000107784	-0.00428013	-0.00926746	-0.00160673	4.42978e-05	0.000618711	-0.000768771	0.00036238	0.000625711	-0.000221518	0.000127939	0.000388641	2.44045e-05	-4.12588e-05	0.000408604	0.00779591	0.00113074	-0.000114904	4.87732e-05	0.00116604	0.000265928	-0.0710672	0.0011348	0.000136755	0.000621326	0.000183681	-0.000101757	0.000145156	2.79176e-05	-0.000178246	0.000863775	0.000558549	0.000356275	2.7724e-05	-5.87826e-06	0.000280109	-0.000319661	0.000387039	0.000136847	0.00062989	0.00037186	6.23643e-05	3.82634e-05	2.28913e-05	-1.6893e-06	3.70387e-05	0.000326317	0.00259815	5.74421e-06	0.000101112	0.00136841	-0.00336345	-0.0107954	0.00852558	0.000177376	1.56197e-05	-0.000381961	-0.0376175	0.00019009	0.000120162	-0.000172703	0.00012046	0.00142177	0.000212541	0.00056857	-0.000422509	-0.000730772	-0.000216715	3.77137e-05	0.00223802	-0.0031324	0.00019572	0.000300699	-0.000466465	-0.000669317	-0.000556193	5.15876e-05	2.91382e-05	-0.000898341	-0.00184126	0.000161351	0.000127162	3.84037e-06	0.000145451	4.10475e-05	0.000449113	-0.00276012	7.64886e-05	-0.000879171	0.000336945	-0.000245179	-0.000152712	-7.83571e-05	0.00074543	3.76467e-05	3.65379e-05	-4.16624e-05	0.000338041	-0.00153929	0.000610684	-0.000715435	-0.00555521	-9.19755e-06	-0.00293484	-0.0020919	-0.0011452	0.00116443	-0.000690463	-0.000390114	-0.000167554	0.00543556	0.000512288	0.00403341	-1.89046e-05	0.00338563	0.00400231	-0.00032054	-0.000583058	0.000796418	0.00154191	-0.000687415	0.000414251	0.000111656	-0.00353112	-6.72806e-05	-0.00150431	0.000328196	0.000101831	-0.000403692	-6.05605e-05	-8.81856e-05	-0.000160724	-0.00502272	3.69725e-05	8.27786e-05	0.000381547	9.44411e-05	0.000333414	-5.87938e-06	0.000150283	-0.00026698	-0.00312139	0.00048695	5.52295e-05	-0.000973787	0.00012283	9.67411e-05	0.000130173	0.000883877	0.000701005	-0.00120291	0.000101205	-1.22754e-05	0.0001304	-6.57075e-05	-0.000297219	0.000560084	-0.000310836	-7.88927e-06	0.000881327	-9.89235e-05	-3.1472e-05	-0.00342622	0.000461733	-0.00986294	0.000321982	0.000120354	-0.000435413	-0.000128449	-0.00160086	0.000194539	-0.00246027	1.99817e-05	0.000170873	0.00038519	-0.00226728	0.0113544	-0.000120157	0.000347081	-0.000303268	-0.000472274	-0.000814764	-0.0139156	7.75738e-07	0.000101243	0.0152091	-0.000141354	0.00376249	0.00138435	0.000218355	2.08539e-05	-4.84519e-05	-0.000874377	3.50443e-07	0.000474486	-0.00044915	-0.00028505	-0.00810893	-0.00067342	-0.000290268	0.00534895	0.000159856	0.00023911	5.39515e-05	0.0113215	-0.000385767	0.000278589	-0.00465936	0.000325023	0.000306772	-5.25532e-05	0.000238116	0.000100452	0.000889219	-7.6538e-05	-0.00755522	0.00135579	-0.0038418	0.00173007	-0.00285029	0.0135077	0.00801826	4.99988e-06	0.00391964	0.000427997	-6.46246e-05	-0.00104049	0.00177067	-0.000250332	-0.000400315	0.0020336	0.00299184	0.000109296	0.000566809	1.75713e-05	0.00389367	0.0030315	-1.69134e-05	0.00269072	0.000149468	-1.34265e-05	8.40779e-05	-0.00346671	-0.000712592	-0.000304404	-0.00351431	-0.00177957	0.00315466	-0.00056001	-0.000218688	-0.00193486	-0.000180853	0.000102144	-0.000801846	-0.00388607	-0.00235498	-0.000345532	7.27666e-05	0.00081019	7.33746e-05	-8.11851e-05	-0.0020482	0.000345203	-0.000578134	0.0126735	0.000509377	0.000951408	-0.000624519	-0.00169508	-0.000385203	0.000486294	0.00327437	-0.000317751	0	-1.84691e-06	0	-0.00180685	0	0	0	-9.16096e-07	-0.00151121	0.00122516	0.00779602	0	0.0431837	0.0044637	0.000124061	0	-3.09992e-07	-0.181707	-0.00419983	-0.0254454	-0.00299688	0	0.0206043	8.8955e-07	0	0.00351002	4.357e-05	0.0728001	-2.83218e-05	0.0443008	0.0118175	-0.0681922	0	0	-7.4165e-05	0	0	0.0270545	-0.0609732	-0.0125428	0.00648137	-0.000101448	-0.0269427	-0.0354753	-0.00114258	0.00493716	-0.0309249
x20MCx2031	0.0031775	0.0193603	0.00955168	0.00645105	-0.213823	0.00294045	-0.0260966	-0.000826396	-0.00175788	-0.00231898	-0.000304862	0.000257147	0.00226343	0.00544482	0.0283439	-0.0548513	-0.0127182	-0.00314468	-0.00453959	-0.0107434	0.00188408	-0.014142	-0.0493878	0.012647	-0.0110653	-0.0116025	0.0066974	0.0204039	0.00468476	3.32078e-05	-0.0137782	-0.0419604	-0.00877564	0.0100636	0.0690356	-0.00531889	-0.00788398	-0.013366	0.0115451	0.00234	0.0108262	-0.0235837	-0.0119229	0.0244463	-0.00264419	0	0.000308851	-0.00109818	-0.0420269	-0.0672774	-0.0114252	-1.2507e-05	0	0	0	0	0	-2.27627e-05	0	0	0	3.64658e-05	0	0	-3.34156e-05	-0.000206652	-0.0306325	-0.0433445	0.0158762	0.0499066	-0.000135603	-0.0122099	-0.00304519	-0.0104613	-0.0260203	-0.0013346	0.0510774	-0.0589141	0	0.128584	0.0357102	7.24608e-05	-9.69451e-05	-1.7998e-05	0	0	-0.000899147	0.0131331	0	0	0	0.0012602	-0.00931907	-0.00465906	0	-0.000802745	0.00308855	0	-0.0119809	0.00117912	0.0814634	-0.00121486	0	-0.000763186	-0.00488788	0.000111432	-0.000610613	-0.00158931	0.000657333	-0.059119	0.00645102	0.000603386	0.000345992	0.000204177	-0.00803741	0.000184605	2.54425e-05	-0.00300893	0	0	0	0	0	0	0	-0.014457	0	7.64034e-05	0	0	-0.104487	0	0	0	0	0	0	0	0	0	0	0	0	0	0	0	0	0	0	0	0	0	0.00427794	3.80908e-05	2.40207e-06	0.00157141	-0.00204072	0.000247501	0.00147802	-1.79863e-05	0	0	0	0	0.02967	0	-1.22189e-05	0.00207162	0.000192009	0	-0.00196238	-0.000139013	-0.000234524	-9.44684e-08	0.00529759	0	0.0109184	-4.80526e-05	0	-0.00020784	0	0	0	-0.0824586	0.000381153	0	0.115298	-0.00640016	-1.74447e-06	-0.005374	0.00539062	0.00464338	0	0	0.000201744	-9.03181e-07	-1.20521e-05	-1.77841e-05	0	-0.00422572	0	-0.000271327	0	0.00894924	0.0026405	0	0	0	0	0	-0.00119149	0.000276378	0	0	-0.00539097	0.000598765	0.0385142	0	0	0	0	-0.0174541	0	0.0291683	-0.0011802	0	0	0	0.0369394	0.00931954	0	0	0	0	-0.0007029	-0.00772662	0	0.0021499	0.00843879	0.00129653	-0.00531976	-0.0180964	0.000388807	-0.000865761	0.00118361	0.000364315	-0.00593806	0.000269594	-1.37904e-05	0.00022988	0.00736186	-0.000850753	-0.000217768	0.000174892	5.50946e-06	-1.38217e-05	4.49726e-05	-5.88516e-05	0.000143802	0.000428409	-0.00317054	-0.000203894	0.00243631	0.00101571	-8.83156e-05	0.0180893	0.000725554	0.000344001	-0.01622	-0.0167629	0.0036412	0.00346008	-0.00143627	0.000722372	2.47335e-05	0.000866519	0.0124891	0.000803394	0.0285842	-0.0293995	2.14672e-05	-0.00492721	-0.0248081	0.00213693	-0.000192315	-0.00166412	-0.000167042	0.00859198	-0.00107446	-0.0139621	0.00440687	-0.00706561	0.000334737	-0.00733119	0.00960018	-0.0112587	0.00011751	-0.0281563	0.00962144	0.000946779	-0.000622699	-0.00726067	-0.00505238	-0.00062964	-0.000385273	-0.00677331	-0.00121829	0.000226009	-0.081357	0.00298732	-0.00257502	0.000402529	0.000416931	-0.000191078	0.00723187	0.000643737	0.000443493	0.000444683	0.000997499	0.000859145	-0.017961	-0.00127038	0.00459698	0.00010479	0.00402297	0.000834722	0.000903355	0.000124616	0.000130069	0.000117866	0.000399179	0.000620847	0.000284515	-7.3931e-05	0.000237135	0.00149487	0.00379831	-3.77361e-05	-0.00131861	0.00100352	0.000731123	-0.0151907	-0.00279547	0.00169024	0.000189327	6.30734e-05	0	0	1.28621e-05	4.20985e-06	-0.000882656	-0.0556888	1.83762e-05	0.0013099	9.06263e-05	0.000763742	0.002308	-0.000191522	-0.00100573	0.000180286	1.13612e-06	-6.45129e-05	6.08776e-07	0.00969962	-0.013422	0.000167497	-0.000860957	-0.00256836	-0.000499138	-0.0142065	-1.99226e-05	0.00122481	-0.00107096	-0.000548339	-0.00277724	-0.000456484	0.00146164	0.00163744	-0.00261833	-0.00123088	-0.0214794	-0.000204033	-0.00103823	0.00234698	-0.000381327	3.64172e-05	-7.38411e-05	-0.0019065	0.000869339	-0.000575123	-0.00166021	1.27843e-05	-0.00121736	-0.0135049	0.0103818	-0.150405	-8.06238e-05	-0.000535809	0.00044971	0.000447312	0.00045208	-0.00032403	-0.0441762	0.00286912	-0.000248251	-0.000422798	-0.00826255	-0.000278069	4.27029e-05	-0.000476412	0.000625381	-0.000105603	-0.000184321	0.000797509	0.000148723	0.000458248	-0.000524736	-0.000399555	7.33763e-05	0.000476181	-0.000862107	0.000324191	-0.00290315	-0.00338521	-0.0113855	-0.000248379	0.000335236	-0.00020395	0.00194182	-4.86839e-05	0.000109249	0.000239884	0.0016259	-0.000587371	-0.00407176	6.20676e-06	0.000260564	-0.00201447	0.00323186	-0.00614457	0.0020397	0.00111604	-7.89669e-05	0.00225985	0.0067823	0.000551179	0.00150406	0.0142404	0.000147663	0.0010708	-8.67527e-05	0.000720126	-0.000143146	1.49612e-07	0.000458813	0.000105858	-0.0153045	0.00120909	-6.76173e-05	-0.000705317	0.00136184	-0.000416114	-9.83127e-05	0.0015754	-0.00124551	2.48898e-05	-0.0131574	-0.00443609	0.00147484	-0.00336105	0.00381379	-0.050412	-0.00861161	0.0152989	-0.00370368	0.00244641	0.000830813	0.000804745	-0.00487364	-0.00404926	-0.0017974	0.00315428	0.0213228	0.000101249	0.00230309	-0.0110494	0.0149541	-0.0349551	-0.0801574	-0.142773	0.000516902	-0.00459496	0.000563773	-2.89455e-05	-0.00714892	0.000320091	0.00193952	-0.00200267	-0.00196043	-0.00224786	0.000623699	0.00100622	-0.00519538	0.00171672	-0.0131841	0.00486104	-0.00165675	-0.0471846	-0.00245928	0.00161745	-0.00997536	-0.00375216	0.000496975	-0.00459775	0.00563069	0.00220407	-0.00420349	0.000563996	0.02791	-0.00108934	-0.000436645	0.0147786	-0.009127	0.0462628	0.015028	6.32334e-05	-0.0125565	0.00510325	-0.0159988	-0.000895426	0.00463754	-0.000672583	0.00150413	0.000594473	-0.0020894	-0.00621095	-0.0041103	0.000336751	0.00257176	-0.0027	-0.0289542	-0.000626582	-0.0196311	-0.000509206	0.00535151	-0.00925099	-0.00229172	-0.0194725	-0.0188397	-0.00337455	-0.00283389	-0.0050958	-0.00516141	0.0015259	-0.00119077	-1.5622e-05	0.00496607	-0.173857	-0.000478953	-0.00204434	0.0019221	0.00739924	0.00122705	9.98645e-05	-0.00306743	0.0020602	0.002822	-0.00435065	0.00136121	-0.00491956	0.00767291	-0.00142893	0.0103899	-0.000540016	-0.000707882	0.00274549	0.00573489	-0.102672	-0.0345613	-0.000958617	-0.00838155	0.000183382	-0.00285072	-0.0102247	-0.000281965	0.000125259	-0.00119768	-1.95064e-05	-0.000545353	0.00160942	3.25219e-05	-0.000204003	0.0011235	-0.00267811	0.00258498	-0.000550186	-1.39834e-05	5.88616e-06	0.00041951	0.000249044	0.000354878	-0.000167635	0.000112533	-7.19172e-05	4.76906e-05	0.00116207	0.00100536	2.43383e-05	-6.11347e-05	-0.00222783	0.00208301	0.000468702	0.000154003	0.00412488	-0.001206	0.000277336	0.00062725	0.000131019	0.000752191	0.000220184	0.00329003	-0.00202441	-0.00257781	0.000216218	-0.0031984	9.10912e-05	-0.000232993	-0.00137169	0.00141375	0.00299503	-0.00201131	0.00134076	-1.43595e-05	0.000117792	0.000713415	-9.57312e-05	-0.00011533	-0.000271354	-0.00165855	0.00105587	-0.000273335	-0.0193083	0.00204041	0.00013619	-0.000349619	-0.000774948	0.000401173	-0.000137565	0.000789961	-5.50104e-05	0.00240269	-0.000103606	4.31703e-05	-0.00821352	0.000491223	0.000643801	-0.00174652	-7.17756e-05	0.00258686	-0.00177565	-0.000402143	-0.000582649	0.00739812	-0.000219112	-0.000690812	-7.0203e-05	-6.20977e-06	-2.12898e-05	-0.00161678	-5.10149e-05	-0.00378616	-0.00233591	3.52774e-05	-0.0012226	-0.00364094	-0.000726821	-0.00036346	-0.00179584	-0.0119476	0.00204425	-3.93228e-05	-0.00133131	-0.0022314	-0.00834506	0.000718054	-0.000297224	0.00024064	0.00013483	9.10263e-06	-0.00837359	0.00114831	0.00017714	-0.0113343	7.29749e-05	0.000130871	-3.59607e-05	0.000198542	-0.000294843	0.000150732	-5.25484e-05	-0.000243599	0.00108381	2.8611e-05	-0.000254964	0.00158831	0.00278878	7.78729e-05	0.000693442	-0.000955451	-0.00100487	-4.83368e-05	-0.0010735	6.14354e-05	-0.000605648	0.000894112	0.000317315	-0.000989134	-4.86802e-05	0.00156389	0.000572422	-0.000277233	-0.000222602	-0.000792766	-0.0099383	0.0012842	0.000130143	-0.00606614	0.000784775	-0.0106246	2.44833e-05	0.00367425	-3.95681e-05	9.7561e-05	-0.000322979	0.00328181	-0.00100723	-0.00880106	-5.60663e-05	-0.00182448	-4.34678e-05	0.00110827	0.00111801	0.00336405	-0.00202522	0.00011521	0.000346181	0.000994707	0.00119857	0.00136701	-0.000367544	-0.00213196	-0.000819243	0.00042051	0.00120626	-1.04169e-05	0.000134849	-0.00141789	0.000497268	-0.00453936	0.000967324	-1.74868e-05	-0.000795199	-0.000663694	-0.000130356	-0.000445962	-0.00353238	-2.14899e-05	0.000232223	-0.000460416	-0.0035995	-0.000653378	-1.05986e-05	-4.16796e-05	0.000227806	-0.00460676	0.00275253	0.000477933	-0.00081235	0.00243232	0.000410878	7.48598e-05	-0.000317196	-0.000153962	5.38381e-05	1.38704e-05	0.00365998	-0.000844351	-0.000820294	-0.000505516	0.000189136	2.74694e-05	-0.0115709	0.00134681	0.00011491	-0.00142128	2.62344e-05	0.000495462	-9.03746e-05	0.000220448	3.42782e-05	0.00173933	0.00041875	0.000978466	-0.000499612	-0.000109038	-0.000127994	-0.00127072	-0.00066438	-6.19942e-05	-0.005333	0.000586004	0.00134868	1.92927e-05	-9.64127e-05	0.000312168	0.000482785	0.008352	0.00583133	0.0020704	0.000259855	0.000201348	0.000959779	0.000953676	0.000220448	6.5624e-06	-0.000240398	7.79346e-05	-0.000154638	0.000197127	0.000136261	9.81101e-05	-0.000190255	0.00153668	-0.000861105	-0.00029248	-0.0015926	-0.000182982	7.51438e-05	0.00233714	-0.000737562	-4.04536e-05	-0.000118335	-0.00265012	-4.25152e-06	5.94795e-05	0.00525652	0.000694755	-0.000154073	-6.43982e-05	-0.00233268	7.39987e-05	-0.000954429	0.000819802	6.13253e-05	0.000137606	-0.000487484	-0.0022832	1.03416e-06	0.000332371	3.69e-05	-0.00562768	-0.000400394	0.0010573	0.000635302	-0.011202	-0.00494799	0.000188845	3.86598e-05	-0.0238885	1.39324e-05	4.72868e-05	0.000663375	-0.000660772	-0.000328901	-3.29162e-05	-0.000202481	0.000122657	-7.27484e-05	-0.00234937	0.0014542	0.00218808	0.000304369	0.00372837	0.000222228	-0.000593884	-0.000169516	-0.00251619	-0.000367246	-0.00274087	-6.78523e-06	-0.000175991	-1.63249e-05	-0.000517802	0.000106043	0.000373711	-0.00130453	0.000975221	-0.0036823	-0.000572306	0.000690886	0.00179238	-0.000801595	0.00635485	0.000230174	-0.0271519	-0.000386472	3.13781e-05	-0.000321247	0.000135434	0.000556548	-0.000814592	0.00313997	0.00301446	0.000184995	0.00216677	-0.00206394	-0.000259186	-5.91224e-05	-0.00428515	0.000199576	0.000445905	-0.000566561	0.00258445	-0.000573781	-0.00104062	0.00075823	-0.00457009	0.00256313	0.00019344	0.00136822	0.00113927	0.000482282	-0.00542998	-0.000497767	-0.000689179	0.0011847	0.000121877	0.00018799	0.000201061	-0.00119599	1.51303e-05	0.0052779	0.00208115	-0.00080463	-0.000301201	-0.00282611	0.000458019	0.000647869	0.00111845	-0.00011193	-2.30289e-05	0.00029831	-4.81529e-06	-0.000345356	-0.00177344	-0.00127933	-0.00542205	-0.00118184	0.00114162	0.0014856	0.000390241	-0.000511694	-0.000997177	3.37352e-05	0.000103522	0.000359031	0.000602032	-0.00054706	-0.000475693	6.89845e-05	-0.000550943	-0.000579318	-8.60832e-07	7.61853e-05	-0.00091368	0.000273997	0.000869577	5.42554e-05	0.00462388	0.000416598	0.0005758	-0.00239916	5.82459e-05	-0.00034172	0.000606087	0.000236779	-0.000161402	0.000492741	-0.000562713	-0.000241497	-0.000581119	0.00179531	0.000297604	-0.00148869	-0.0422958	-0.00285159	-4.85362e-05	0.000171848	0.00726675	0.000105082	-4.11725e-05	-0.00104284	0.00194788	0.000579545	6.24777e-06	7.96883e-05	0.000918501	0.000611885	-0.000861536	-0.000355113	0.000956366	-0.000246876	0.000117936	0.000322741	-7.92943e-05	0.0108402	-0.00116931	3.09966e-05	5.20083e-05	0.00130486	0.00103466	-0.0811332	0.00154255	-4.42724e-05	0.000343797	0.000399596	-0.000139071	-0.000716869	4.78389e-05	-5.52728e-06	0.000702097	0.000442015	-0.000624939	-5.09865e-05	-1.30846e-05	0.000502636	-3.49631e-05	0.000521223	-0.000257967	-7.84261e-05	7.67816e-05	5.82627e-05	-0.000434945	1.96511e-05	-4.38455e-05	2.18759e-06	0.000696453	-0.00226342	-0.000135774	0.000241007	0.00130411	-0.00198058	-1.90765e-06	0.00335055	0.000355662	-3.37504e-05	1.79458e-05	0.0102715	0.000330787	0.000190858	-0.000146918	0.00010483	0.00401996	0.000198597	0.000886921	-0.00132547	-0.00104482	0.0057586	3.79601e-05	-0.000907091	-0.00326506	0.000369803	0.000113193	-0.000737724	7.07557e-05	8.01627e-05	-0.000117551	-0.000219274	7.35743e-05	-0.00271159	0.000197319	0.00116527	0.000161679	0.00161636	7.23318e-06	5.64969e-05	0.000949565	2.92775e-05	0.00149877	0.000377985	-0.000316095	0.00022288	3.812e-05	0.00170089	8.01813e-05	3.64947e-05	4.78959e-06	-0.000351	-0.00255164	0.000481509	-0.00104517	0.0010964	-4.57452e-05	0.00197746	0.00190736	0.000498451	0.00292433	-9.66571e-05	-0.000369915	-2.77362e-05	-0.0060756	0.000766286	0.00477979	-3.7279e-05	0.00290721	-0.0109961	-0.00117572	0.00289068	0.000448789	9.01594e-05	-0.00116854	0.000306677	8.54971e-05	-0.00318555	-9.63261e-05	0.00339375	0.000371069	0.000176417	-0.000700597	-0.000539047	-8.37061e-05	0.000108484	0.00155704	-9.17939e-05	5.94003e-05	0.000247463	0.000420156	-0.000263247	7.87111e-05	0.000469831	0.000284774	-0.000758617	-0.00044391	0.000152782	-0.000975298	0.000175906	0.000112076	0.00026897	0.00131694	0.000856717	-0.00191126	0.000189955	1.00406e-05	-0.00032916	-8.62404e-05	-0.000454043	0.000785493	-0.000147927	-5.71331e-05	0.000576668	0.000115338	-0.000112402	-0.00447495	0.000552326	0.00151265	-0.000131298	0.000148773	-0.000634063	-0.000928569	0.00123826	0.000520892	0.00257554	0.000145696	0.000235586	-9.50972e-05	0.000725034	-0.0109531	9.89294e-05	0.000164298	-0.000737208	-0.000726479	-0.00399089	-0.0337235	1.37488e-06	-0.000521873	-0.0100874	-2.26455e-05	0.00494909	-0.00204852	0.000745488	6.43133e-06	-7.41134e-05	0.00054134	0.000220492	0.000467548	-0.000227097	-0.000390682	-0.0121603	-0.00114476	-0.000184828	-0.0038982	-0.000711648	0.000135104	-3.65418e-05	-0.0176668	-0.000530634	-9.42128e-05	0.00456791	0.000499532	0.000398837	6.76509e-05	0.000410112	0.000108638	-0.000834849	-4.74714e-05	0.00119879	-0.00113758	0.000430694	0.00157071	-0.00384082	-0.00442526	-0.0028752	-0.000105579	0.0021175	-0.00323226	-7.75093e-05	-0.000664308	0.000871467	0.000127642	-4.21639e-05	-0.00509252	0.00128187	0.000175869	0.00056822	-3.43415e-05	0.0117523	-0.00281527	-0.000275948	0.00296655	0.000318374	4.88624e-05	0.000404334	-0.00358668	-0.000986782	-0.000455455	-0.00178972	0.000825029	-0.00151951	0.000230706	-0.000362579	-0.00389904	-0.000600829	4.23429e-05	-0.000465215	-0.00352382	-0.00275482	-0.00215536	-0.000948767	-0.000452869	3.48964e-05	-0.000305171	-0.00307949	0.000728654	-0.000977391	-0.0171879	-0.000122816	-0.00127746	0.000927287	-0.000738092	0.000202946	0.00041323	-0.000466232	-0.00263183	0	-7.38536e-06	0	-0.00148669	0	0	0	-4.57216e-06	-0.000287365	0.000988468	0.00417247	0	-0.0100502	-0.0193701	1.38778e-07	0	-2.71184e-06	0.0490772	-0.00432671	0.0125299	-0.000339686	0	0.0127079	2.23792e-06	0	-0.0239147	5.12188e-05	0.0101795	-0.0001293	-0.0902293	-0.00390014	0.0346574	0	0	1.78826e-05	0	0	0.0151156	0.0850638	-0.0171679	0.0126915	-0.000102812	-0.00249975	-0.0063452	-0.00220889	0.00478145	-0.0205147
x20MCx2244	-0.00600009	-0.0667587	0.000696741	0.000433797	0.0669238	-0.00292578	0.00519904	-0.00131874	-0.0130885	-0.00457105	-0.0202919	0.00147228	0.000561996	0.0170985	-0.100954	0.00520073	0.00496751	-0.00108957	-0.000593578	-0.00683618	0.000789109	0.000238071	-0.0540018	0.00846132	0.028835	-0.0102782	-0.00681986	-0.00510277	0.0118625	0.0135846	-0.00916674	-0.00151757	-0.00308257	-0.00223304	-0.160129	0.00168567	0.0133013	0.017013	0.00338327	0.000369691	0.00393896	0.00744054	0.00599265	-0.000800767	-0.0100769	0.000195668	0	0.00109875	-0.0162315	0.023329	0.00290427	0	4.78524e-06	0	0	0	0	0	0	0	0	0	0	0	-3.03548e-05	-0.00034615	-0.0346522	-0.0383202	0.0141362	-0.0243354	7.60488e-05	-0.0124461	-0.00292634	-0.0168012	0.00510088	0.000313947	0.052074	0.00437496	0.00013307	-0.0145237	-0.0399723	0	-0.000151311	-1.7998e-05	0	-1.24704e-05	-0.00109886	-0.00962481	0	0	0	-0.000226685	0.018507	-0.0071234	0	-0.00337578	0.00185424	0	-2.23766e-06	0.000239078	0.202933	-0.00136293	0	-0.000557848	-0.00398585	0.000108068	-0.000371793	-0.00159287	0.000551167	-0.0610866	0.00364156	0.000170793	0.000297905	2.1394e-05	0.00234686	-0.000328784	-7.21926e-05	0.00681255	0	0	0	0	0	0	0	-0.015253	0	0.000137691	0	0	-0.113846	0	0	0	0	0	0	0	0	0	0	0	0	0	0	0	0	0	0	0	0	0	0.0212622	-0.000332273	0	0.00833749	-0.00311897	6.83152e-05	0.000524156	-1.36846e-05	0	0	0	0	0.0278233	0	-3.89662e-05	0.00316681	-0.00047148	0	0.000896471	4.99675e-05	0.000236983	2.8523e-05	-0.00358991	0	-0.00961288	1.53995e-06	0	0.0022742	0	0	0	0.0346398	-0.000335368	0	0.108353	-0.00602895	-6.06265e-06	-0.00490345	-0.000537588	-0.000125093	0	0	0.000404313	-9.03181e-07	-1.06765e-05	-2.69583e-05	0	-0.00336604	0	-0.000283676	0	0.0105552	0.0023088	0	0	0	0	0	-0.000967951	-4.01345e-05	0	0	-0.00621816	0.000563507	0.0236561	0	0	0	0	0.0074316	0	0.024221	-0.0011955	0	0	0	-0.0019662	-0.000665086	0	0	0	0	-0.0010203	-0.00755956	0	2.95651e-07	0.00958837	-0.000103004	0.000872864	-0.0201564	-0.00139129	-0.000853787	-0.000999422	7.86968e-05	0.00426131	-0.000166948	3.79996e-05	3.84624e-05	0.00620411	-0.000237746	-9.6347e-05	0.000181984	-7.69802e-06	-1.38217e-05	-3.16142e-05	-0.000105947	4.34743e-05	0.000235108	-0.00101643	-0.000191297	0.00157798	0.000125952	0.000194032	0.0190666	0.000895815	0.000276856	-0.0134259	-0.0201169	0.00441629	0.00213113	-0.00497791	0.003265	3.06469e-05	-0.000473031	0.00895406	0.000875676	0.0258395	0.00370811	1.09341e-05	-0.00866937	0.0487858	0.000983546	0.000199553	-0.00206254	-0.000836222	0.00717799	-0.00921836	-0.0223384	0.00107239	-0.00834711	0.00150592	0.0326698	0.00635772	0.0017268	0.000133967	0.0326313	-0.00193457	0.000733343	-0.00112569	-0.00742409	-0.00234308	-0.000474037	-0.00147107	-0.00616053	-0.00171582	-0.000282934	0.0309246	0.00364158	-0.00515627	0.000416995	0.000510957	-0.000263294	-0.00366494	0.000450692	0.000162483	0.000299078	0.000790019	0.000606825	0.00605907	-0.00202397	0.0014288	3.60739e-05	0.00314525	0.000412387	0.00052206	0.000373556	-0.000543611	0.000143567	0.000321531	0.000588658	0.000542343	0.000167579	6.53315e-05	0.00225005	0.00242288	0.000131501	-0.00429752	0.000537824	0.000261411	-0.0334224	-0.00488099	0.00856051	0.000479973	2.19957e-05	0	0	-9.3865e-05	-2.0086e-05	-0.000703256	0.0172147	1.18388e-05	0.000527567	0.000317888	0.000121202	-0.00217387	-0.000162451	-0.00100537	0.00011958	1.53673e-06	-0.000142186	7.06751e-06	0.0147475	0.00237499	-1.04583e-06	-0.000448658	0.0054046	0.000210455	0.00310454	0.000304126	0.000963171	-0.00158326	-0.000410121	-0.00139087	-0.000400674	-0.000267249	3.05337e-05	-0.000802208	-1.26499e-05	-0.0169094	-5.04743e-05	-0.00069953	0.00147139	0.000238476	4.91722e-05	-0.000171366	-0.000767018	0.000862131	0.000956494	-0.00116516	-5.06741e-05	-0.000134684	0.00150505	0.0119752	0.0422048	-0.000109072	-0.000294902	0.000315503	-2.04898e-06	0.000926638	-3.87323e-05	0.00869276	0.00247668	0.000218938	-0.000694872	0.00158747	-0.000698754	0.000114531	-0.000680504	0.0014871	-2.58544e-05	-0.000150298	-0.000251345	8.06914e-05	0.000210045	0.000118945	0.000211949	0.000147724	0.000838002	-0.00198527	0.000149178	0.000643425	-0.000973505	0.0143462	9.82683e-05	-0.00010814	-7.92813e-05	0.00300173	-5.74431e-05	-2.36993e-05	0.000111729	0.00655172	-4.11012e-05	-0.0052914	-2.52746e-06	3.05523e-05	-0.00164277	0.000514284	-0.00644752	0.00382346	0.000391975	-0.000198775	-0.00183568	0.00383454	-1.2299e-05	0.000673024	0.0172329	6.91619e-06	0.000146256	-2.87495e-05	0.000308828	-0.000226702	0	0.000356961	0.000241517	0.00103035	0.000746049	-0.000353628	-0.00227663	0.00342657	0.00124125	0.000289542	0.00152625	0.0011412	0.000263475	0.0123224	-0.00461747	-0.00137836	0.00555781	-0.000330055	0.00700187	-0.0169121	0.00337131	0.000116604	0.00237994	0.00142916	0.00252723	-0.00355666	0.000784022	-0.000994036	-0.00148679	-0.00193774	-0.000699426	-0.00314083	0.00390677	-0.0051793	-0.0988752	0.0359176	0.0708952	-0.000643256	0.00687608	-0.00163387	-4.90044e-06	-0.00222825	9.61619e-05	0.000682891	-0.00249698	-0.000462081	-0.00159039	-0.0347123	0.00242507	0.00382411	-0.00651601	0.00975339	0.000738118	-0.00066811	0.0019572	-0.000179267	-0.00313931	-0.00272374	-0.000539049	0.00131875	-0.00241858	0.0039203	0.000164863	0.000135259	-0.000479993	0.0181851	-0.00832824	-0.000378188	0.0031255	-0.0232812	0.0241086	-0.0838304	0.000154947	0.0023423	-0.00117303	-0.000595333	-0.00240979	-0.00245108	0.00379618	0.00213399	0.000261472	0.000615107	0.00186477	0.00138432	-0.0100099	0.000261902	-0.00042666	0.00611954	0.00317888	0.00829072	-0.000676428	0.00177611	-0.000171708	0.000185492	-0.00401198	-0.00335235	0.00718901	0.00273555	-0.00253107	0.00187119	-0.00017642	0.00230929	0.000934641	0.000116669	0.0353225	0.000203153	0.00125149	0.0083649	0.00147643	-0.00457533	2.28705e-05	-0.00409161	0.00340251	-0.00120743	-0.00679752	-0.000988771	-0.00435759	0.000572563	-0.00104707	0.0054936	-0.000538295	7.99329e-05	0.0017366	0.00167379	-0.0569157	-0.0528524	-0.000790541	-0.0209487	0.000225496	-0.00198151	-0.00243642	-0.000152077	0.000968088	1.59306e-06	8.77335e-05	-8.44756e-05	0.00364663	-0.000185846	-8.09593e-05	-0.00158088	-0.00163588	0.000240002	0.000113205	0.000134904	-0.000132576	-0.000341867	0.000268307	-8.79332e-05	-0.000208627	-0.00103312	-6.94018e-05	3.71379e-05	-0.000575356	0.00136283	0.000187822	0.000472893	-0.000751733	0.000375915	0.000234993	0.000262936	0.00211587	0.000365152	0.000106596	0.000700015	0.000110768	0.00121154	-0.000964069	-0.000958876	-0.00192777	-0.00190251	-0.000269311	-0.00987809	7.71541e-05	-0.0001603	0.000342986	0.00274688	-0.00101044	-0.00226542	0.000838406	-0.000173528	-0.000104461	6.94427e-05	0.000510588	0.000160232	-0.00153008	-0.000538683	0.00149609	0.00123459	-0.00371698	0.00245284	0.00097811	0.00090507	-0.000561756	-0.000182521	-0.000100025	-0.000319009	-0.000339444	0.00155826	0.00023308	-0.0014097	0.0286859	0.000481278	0.00118724	-0.00163013	-6.89357e-05	-0.0267066	0.00176432	-0.00427713	8.12858e-05	0.00500262	0.000699119	0.000416361	-5.02506e-05	-1.59871e-05	-3.8437e-08	-0.00088438	-0.000845735	0.00228419	-0.00142752	2.91329e-05	-0.00102515	0.00327561	-0.000269761	0.000731414	-0.00145367	0.00516207	0.00231314	0.000414489	0.00212317	0.00100795	0.00186433	0.000148246	-0.000309141	9.35281e-05	0.000410033	-8.65141e-05	-0.00679471	0.00127948	-2.35485e-06	0.00606735	1.74713e-05	0.00102054	0.000283224	0.000535549	-0.000159912	5.24627e-05	-8.57006e-05	0.000121873	0.000811686	5.99411e-05	-0.000180505	-0.000469896	0.00497458	0.000271301	-0.00102902	-0.00124709	0.000916812	2.27699e-05	-4.02538e-05	9.21854e-05	0.000233393	-0.000632724	0.000431248	-0.000774888	2.61916e-06	0.000473434	-0.00133955	0.000193621	-2.69516e-05	-0.00080405	-0.00914875	0.000779151	9.20575e-05	0.00336431	-0.000217539	-0.00435638	-6.44583e-05	-5.77713e-05	1.63332e-05	8.50754e-05	0.000693133	-0.000774732	-0.000815006	0.00273371	7.00064e-06	0.00307199	0.00072496	0.00138545	0.000364222	0.00592453	0.00287145	-0.000107294	-0.00035708	0.00241513	0.000349246	-0.000423862	-0.000175372	-0.00143181	0.000458284	0.000125886	-0.0005492	0.000147159	0.000717101	-0.000862368	0.000459749	0.00161073	0.000587828	-1.19068e-05	-0.0010572	0.00103171	-0.000310142	-0.0020526	0.00372464	1.08097e-05	0.000942046	0.000511631	0.00133728	0.0011748	-3.30084e-05	0.000945597	0.000472038	-0.000497076	0.00129041	-0.00131589	0.000430488	0.00357065	-0.00255146	-0.000300385	2.43657e-05	0.000305745	2.84965e-05	-0.000698235	0.00176105	-0.000577266	-0.00104981	0.000500877	0.000331025	-8.01315e-07	0.00162898	0.00156115	0.000417107	-0.00260268	-0.000256422	4.09398e-05	-0.000555881	0.000424315	0.000183358	0.000476278	-0.00292027	0.000719522	-0.000254656	-0.00073702	0.000197874	0.00127344	0.000394175	0.000198245	0.000728893	0.000173155	-0.00106081	3.31005e-05	0.000355562	0.000714685	-0.000536891	0.00153423	-0.00046174	0.00376826	0.000817499	0.000342784	0.00243461	0.000298767	7.23433e-05	-2.21417e-05	4.84447e-05	4.97012e-05	-0.000232575	0.00012348	0.000355823	0.000553336	0.000516573	0.000675457	-0.000720371	-0.000174015	-0.000622442	0.000337652	0.000162417	-0.000755414	-0.000334372	0.000272335	-8.01123e-05	-0.000770408	0.000708566	-0.000925675	0.00189837	-0.00065217	8.72557e-06	-7.86486e-05	0.00170796	4.49697e-06	0.00040323	0.000812924	-0.000578784	1.70793e-05	-0.000218451	0.00024864	6.49519e-06	0.000130051	0.000156846	-0.00471229	-0.00049427	0.000503875	-0.000465325	-0.00343415	-0.000704077	2.89814e-06	-0.000501322	0.00685168	0.000272002	4.05914e-05	0.000813458	-0.000103391	0.000318045	-0.00075324	0.00052305	0.000187287	-8.62027e-05	0.000712914	-8.08105e-05	0.00146313	0.000345243	0.00146152	7.60986e-05	0.000155034	-7.48191e-05	0.000817322	0.00220561	0.00157919	-0.000498627	-0.000193421	-2.59712e-05	0.000602725	-0.000652155	0.000390295	-0.000929807	0.000408676	0.00562328	0.00409675	0.000189899	0.000914768	-0.00204235	0.00552352	0.000349532	-0.0185374	-0.000627251	0.000335889	5.96498e-05	7.88218e-05	-0.00371282	0.00132578	0.00135835	0.00187855	-5.48167e-05	-0.00161935	0.00404737	-9.87141e-05	-6.82814e-05	-0.00163474	0.000686828	0.000372796	0.00217931	0.000751731	0.000648385	0.00113049	0.000211203	-0.00217911	-0.00171777	0.00032016	0.00105408	0.000586593	0.000284943	0.00473272	-0.000198412	-0.000560394	0.000254764	-3.33892e-05	-0.000223852	-0.000155426	0.00111547	0.000354394	0.00427325	0.00120312	-0.00071926	2.63345e-05	-6.97428e-05	-0.000940047	0.000387311	0.000995915	-9.8023e-05	-0.00023646	-0.00115569	-0.000204585	3.82833e-06	0.000722249	0.00105599	-0.0032765	0.000383197	0.00047585	0.000184025	0.000484639	9.15288e-05	-0.000747494	4.51544e-05	7.46761e-05	1.63842e-05	0.000914538	-0.000377323	0.000311727	3.44221e-05	-0.000277898	-0.000334603	1.04116e-05	-3.7204e-05	0.00112079	0.000724316	0.000444714	3.8153e-05	0.00535525	0.000215089	-0.000666639	-0.000958496	-0.000377699	-0.000445115	-0.000172686	0.000525356	0.00438616	0.00062062	-4.68828e-05	4.29481e-05	0.000377311	0.00102247	0.000149387	0.00129138	0.0558143	0.00126725	-0.000161504	0.000466775	-0.00396401	5.89568e-06	-3.58256e-05	-0.000400212	0.00147318	0.000243415	-1.95666e-05	0.000430839	-0.000267137	0.000778464	0.000133378	0.000823225	0.000131738	0.000131632	0.0001481	6.64008e-05	0.000724465	-0.0011478	-0.000169422	2.18886e-05	-1.39992e-05	0.000853496	-0.000184328	0.00190704	-0.00144865	-2.5753e-05	-0.000748028	0.000241254	0.000156987	0.000318471	0.000118515	-3.63102e-05	-0.000566594	-0.00104858	-0.000947744	-2.86345e-05	4.2722e-05	0.000406557	0.000402709	1.95285e-05	-0.00044801	-4.41383e-05	0.000246336	0.000137577	-1.1126e-06	-5.32511e-05	-1.41078e-05	5.19508e-06	0.000227666	0.00169351	-2.5114e-05	0.000263879	0.00184058	-0.00223345	0.00249013	0.00197998	2.60764e-05	0.000138924	0.000546982	0.013911	0.000139135	0.000290533	2.96913e-05	-8.40714e-05	0.00151566	0.000346705	-0.000761028	-0.00022022	-0.000564217	-0.000780266	5.09248e-06	-0.00109433	0.00117422	0.000295747	0.000219999	0.00102038	-0.000796017	0.000276548	0.000342749	7.05284e-05	-0.000524428	-0.00134871	0.000205118	-0.000556193	9.55732e-05	0.000414033	3.00603e-05	0.000179817	-0.000471482	3.12271e-05	0.000229063	-7.47234e-05	0.000533421	0.000318844	2.87014e-05	0.0004402	-1.90568e-05	6.05952e-05	-6.02026e-05	-0.000118845	-1.55254e-05	0.000788751	0.000491619	0.000615329	-8.21582e-05	-0.00125264	-0.00136146	-0.000417848	0.000981536	-8.25257e-05	-0.000583812	0.000321143	-0.00563437	0.000650362	0.00255113	-4.69e-05	-0.00123384	0.00274559	-0.000314612	0.00131379	0.000469051	0.000425574	-0.00150969	0.000101561	3.80257e-05	-0.00263975	3.86805e-06	0.00150709	0.000146854	9.84497e-05	9.03126e-05	0.000325392	-4.42816e-05	0.000762383	-0.00144065	-0.000462538	7.13143e-05	0.000750596	0.000642362	0.000226422	0.000110583	0.000159288	0.00117216	0.000941475	-0.000505736	0.00030559	0.0003657	-0.00126948	-0.000177189	0.000149739	-0.00328127	0.000278858	-0.00325278	0.000380045	5.05414e-05	-0.000428073	-3.62464e-05	-0.000133699	-0.0012673	0.000124962	-1.13939e-05	0.000491982	0.000173521	-0.000295875	0.00534967	0.000675705	5.8866e-05	-9.57202e-05	7.65965e-05	0.000115407	-0.00026039	0.000314716	0.000102184	-0.00586459	7.62682e-05	-0.000561682	0.000241607	0.000749806	-0.00381981	9.27047e-06	-0.00207375	-0.000202443	-0.000502428	-0.000633086	-0.0106594	-6.26002e-05	0.000751104	-0.00299878	0.000293093	-0.00242343	0.000819456	0.000198431	-7.52543e-05	5.66307e-05	0.000862121	-0.000211975	0.00027866	0.000130597	-9.77079e-05	-0.0167578	-0.00134441	-0.000173853	0.0049412	-0.00020899	-0.000122897	3.54546e-05	0.00553746	-0.000533668	0.000742325	0.00126636	6.06243e-05	0.000514624	-7.28584e-05	6.96488e-05	-0.000219371	-0.000318851	-2.91955e-05	0.000854969	0.00219883	0.000491692	0.0022652	-0.000538168	-0.00183596	-0.00242188	0.000452055	0.00229981	0.000695548	-0.000242619	0.000321158	-0.000585629	0.000165018	0.000190357	-0.00497171	-0.00165118	0.000228325	-0.000241611	-0.000185559	-0.0012831	-0.00083184	-0.000117808	0.00429298	1.15361e-05	-1.60841e-06	0.00031658	-0.00120947	-0.00112748	-0.000288276	-0.000643494	-0.000305628	-0.00127235	0.00171778	-0.000258943	0.000597259	-0.000210439	3.28535e-05	0.000156854	-0.00205061	-0.00136079	-5.29304e-05	-0.000245091	-0.000162997	8.02823e-06	-3.42603e-05	-0.000551604	0.000529714	-0.000320923	0.0076873	6.86305e-05	-0.000145465	-0.000437774	-0.00061672	0.0002161	0.000249835	-0.000597021	0.00117328	0	-1.36962e-06	0	-0.00148752	0	0	0	-4.25819e-06	0.00350942	0.00174168	-0.00260331	0	0.000327252	0.0024402	2.68773e-05	0	-7.35162e-08	0.081188	-0.00641378	0.00271895	0.000497374	0	0.0326667	1.53906e-06	0	0.00235941	0.000366841	-0.0321885	-0.000214978	0.0175388	-0.00341564	0.0489783	0	0	2.7658e-05	0	0	0.0184749	-0.0409116	-0.0214912	0.0120571	-0.000110401	-0.00728155	-0.0249042	-0.00205017	0.00668617	0.00861984
x20MCx1879	0.00311874	0.00666256	0.000844351	0.00078061	0.146601	-0.0020865	-0.0260536	9.84236e-05	-0.00124236	0.029681	-0.000359915	-0.000234665	-0.00471298	0.0129999	0.0267058	0.00568841	0.009862	-0.00486806	-0.00193466	0.00857172	0.00618253	0.00192343	-0.0304662	0.00710469	0.0206712	-0.00334044	0.00266695	0.0108404	0.00565273	0.00944205	-0.0106517	-0.0146707	0.00416245	-0.0020498	-0.0656664	0.00364043	0.00625861	0.000455071	0.00679782	0.000461394	0.00158739	0.00701088	0.00612978	-0.000383597	-0.00265786	-0.000151094	-2.48903e-05	-0.000901087	0.00969233	-0.0968998	0.00591429	-9.58433e-05	9.75343e-05	0	0	0	0	-3.37857e-05	0	0	0	0	-2.75798e-05	0	-4.04427e-05	-0.000343304	-0.0305325	-0.0352101	0.0153032	0.0471797	0.00039374	-0.0116276	-0.00280249	-0.010995	0.00500625	8.74781e-05	0.0480355	0.00952731	3.43234e-05	0.120446	0.0340729	0.000172877	-0.000123603	-1.7998e-05	0	0	-0.000996393	0.0113586	0	0	0	0.000817089	0.00390184	0.00346636	0	0.000674934	0.00248312	0	0.00689374	0.000503705	0.273394	-0.00108851	0.000194556	0.00589216	-0.00273268	-0.000409215	-0.000239614	-0.00123862	0.000604437	-0.066143	0.00286011	0.000145657	0.00035627	-0.000874862	-0.00224969	0.000249401	5.46305e-05	0.0112862	0	0	0	0	0	0	0	-0.015775	0	2.99194e-05	0	0	-0.108857	0	0	0	0	0	0	0	0	0	0	0	0	0	0	0	0	0	0	0	0	0	0.022883	3.93477e-05	1.24193e-05	-0.0088933	-0.000862917	8.03499e-05	0.00160187	-6.90214e-05	0	0	0	0	0.0296636	0	0	0.0022593	3.66836e-05	0	-0.00252894	-0.000201783	0.000161643	2.8611e-05	-0.00421786	0	-0.00747221	-8.03558e-06	0	-0.000370929	0	0	0	0.0355581	-0.000183681	0	0.112692	-0.00618558	0	-0.00476218	-3.3972e-06	0.00102309	0	0	1.83932e-05	0	-5.31606e-05	0.00269434	0	-0.00329452	0	-0.000246052	0	0.00849363	0.00233274	0	0	0	0	0	-0.000856748	4.77649e-05	0	0	-0.00584924	0.000630977	0.0233535	0	0	0	0	0.00744177	0	0.0253417	-0.0011646	0	0	0	0.0217755	0.00396615	0	0	0	0	-0.00139412	-0.00750961	0	7.55422e-06	0.00916328	0.000176515	0.00101348	-0.0180616	-0.000231079	-0.000840938	0.000556144	0.000899195	-0.0125844	-0.000362414	1.74715e-05	0.000490813	0.00528746	0.000688651	0.00468078	-0.000352356	3.69649e-06	-6.52316e-05	-0.000115634	-0.00018429	-0.000146738	-0.00416563	0.0127634	0.000146047	0.000571173	0.000590509	0.000198674	0.0183276	0.000752878	0.000153871	-0.0200151	-0.0229354	0.00245908	0.00131216	-0.00710543	0.0131228	3.28187e-05	-0.000446884	0.0283046	0.000877901	-0.0581207	0.0516161	3.8512e-05	-0.00424343	-0.0686436	0.00170624	0.000352356	-0.00233935	0.00114984	0.00918095	0.0294191	-0.0158894	0.00280354	0.00770826	-0.00191298	0.0136145	0.00908558	-0.0119601	0.000419265	-0.00433984	0.000790263	0.00117335	0.000351547	-0.00343873	0.0195359	0.00400143	-0.000834266	-0.00601648	-0.00108544	-0.00138856	-0.123431	-0.00192481	-0.00618271	-0.00087788	0.000442835	-0.00069507	-0.026096	-0.005733	1.60927e-05	-0.00149425	-0.00272703	-0.00302339	-0.0276439	-0.00481841	0.00255581	-0.00216304	-0.0184282	-0.00286782	-0.0123209	-0.00149211	0.0122398	-0.000256734	0.00038239	0.00114061	-0.00381422	8.16244e-05	-0.00130051	-0.00510983	-0.0093491	0.00193229	-0.00231041	-0.00411201	0.00023679	-0.0209267	-0.00624531	-0.000488406	0.000412985	-0.00374925	0	0	1.91996e-05	-9.26168e-06	8.28575e-05	0.0341495	-9.19964e-06	-0.000264527	0.000262497	0.000169548	-0.00153431	-0.0002765	-0.00180131	-0.000731684	-1.58815e-06	-0.0001358	6.36077e-07	-0.38259	0.00154313	4.2385e-05	-0.000491147	-0.00561034	-0.000339104	0.0103615	0.000197408	0.000967294	-0.00159725	-0.000658854	0.00111347	-0.0014312	-0.00118688	-0.000710746	0.00248119	-0.00102057	0.0103168	-0.00011032	-0.000833233	-0.00140244	-0.00176924	-0.000366457	-0.000186715	0.000220914	-0.00148142	-0.000514239	-0.000154118	0.000130243	-0.000283236	0.00359195	-0.100604	0.0320852	-0.000190514	-0.00133942	-0.000564679	-0.000459417	-0.000364028	0.000124104	-0.00372341	-0.00845943	-0.000306345	-0.000821917	-0.000334775	1.29896e-05	-2.41919e-05	-0.0143051	-0.000795322	-0.000392813	-9.18362e-05	-0.000245516	-7.56007e-05	-0.00136906	-0.00312525	-0.000649103	-9.47638e-05	-0.00130671	-0.00158331	-0.000322398	-0.00201603	-0.000941559	0.0126854	-0.00118479	-5.00869e-05	-9.03705e-05	-0.00441061	-7.36356e-05	-3.12518e-05	3.34808e-05	-0.0102955	-1.53476e-05	0.00417348	7.526e-06	0.000820253	0.0118804	-0.00312767	0.009791	-0.00070619	-0.00113407	-0.00079725	-0.000914168	-0.0221206	-0.000812238	0.000671559	0.00973991	-5.07974e-07	0.000190061	-0.000321083	-0.000551894	6.58592e-05	0	0.000594229	4.06395e-05	3.53268e-05	-0.000276691	0.00181635	0.00043742	0.00738648	-0.000267735	-0.000122338	-0.00595798	-0.000240122	-9.41195e-05	0.00940486	0.0035457	0.00202585	0.00470296	0.000350621	0.00335448	-0.0163298	0.00460137	-0.000606714	-0.000331892	-0.00039305	0.000438729	0.000386754	-0.00159082	0.0008785	-0.000361155	-0.000712917	2.31922e-05	0.000290694	0.000952225	-0.00653548	0.0591763	-0.0316811	0.0883413	4.43042e-06	0.000848024	-0.00155156	0.000398917	0.00736434	0.0004295	-0.000531242	-0.00163972	-0.000169377	-0.001658	0.000279841	0.000208989	0.007263	0.00276917	3.59853e-05	0.0018061	-0.00201829	0.00711223	-0.00148035	-0.000369777	0.00147936	0.00391431	0.00274836	0.00134604	-0.00988069	0.000288443	-0.00489364	-0.000557521	0.0096074	-0.00457802	-0.00020828	0.000475162	0.00445635	0.0212359	0.0279436	-0.000679002	0.00477849	0.000746034	0.00483566	0.00110139	-0.000784457	0.00343675	0.00160674	0.00100887	0.000380652	0.00142638	0.000995079	0.00732017	0.00570946	-0.00147968	-0.0132287	-0.000496216	-0.0658031	0.000413174	0.00709538	0.00162008	-0.00117759	0.00383551	0.0264837	-0.000929886	0.00218626	0.0027376	0.000201192	0.000935608	0.00119386	0.00522703	0.000378781	0.0486865	-0.000305709	-0.000535908	-0.0032085	0.00133459	-0.000634032	-0.0067147	-0.000776969	0.00216822	-0.00133929	0.00911934	-0.000480168	0.00261146	0.00130327	-0.00139978	0.00509922	7.03578e-06	0.000425169	0.00222905	0.00247397	0.0699476	0.0349293	-0.000198508	-0.00491925	0.000217407	7.61624e-05	0.00327838	-0.000435959	-0.00134485	0.000288142	-2.86742e-05	0.000331603	-0.00244415	0.000161348	0.000111113	0.00141064	0.00397474	-0.00218361	7.21968e-05	8.61781e-05	-9.93952e-05	0.000142806	-0.00157953	-0.000417975	-0.000259973	-0.000496831	-8.43018e-05	2.8926e-05	0.000972949	-7.01732e-05	0.000557762	-7.73371e-05	-0.000792263	-0.000713994	-0.000332829	0.000149689	0.0035967	0.00032759	2.32651e-05	-0.00225354	-0.000232043	0.000711046	-0.000224402	-0.00229756	0.00677284	0.00122548	-0.000380587	0.000628311	0.000279097	-0.00016425	-2.68449e-05	-0.00216351	0.000669564	-0.00239675	0.00046801	0.00104201	0.000131239	0.000321002	7.70683e-05	-2.23742e-05	-0.000157203	0.00012364	-5.9509e-05	0.000789939	0.00735631	0.0021359	-0.00257438	-0.000258753	0.00074074	-0.000763431	0.000737597	0.000834352	-0.000490704	0.00235784	-0.000139522	7.36372e-05	0.013974	0.000529499	0.000105273	0.00690795	-0.000176321	0.000259568	0.00150913	-0.000883424	-0.000497034	0.00703712	0.000934661	0.0019174	-0.000116644	-3.15956e-05	-0.000122806	0.00563742	0.00103532	0.00168974	-0.00137723	0.00015981	-0.000419855	-0.00438232	9.04768e-05	-0.000265535	-0.00200329	0.00460379	0.00111384	0.000307326	0.00220922	-0.00392913	0.00293255	0.000174736	-0.000243247	-0.000107524	0.000203777	-5.8343e-05	-0.00586057	0.000708071	0.000109179	0.0160024	0.000115993	-0.000150441	-0.000325267	0.000193505	-0.00016554	0.000112406	-2.50089e-05	4.61284e-05	-6.59225e-05	2.61594e-05	-0.000440702	-0.000322592	0.00249044	-9.24884e-05	0.00176268	-0.000870022	0.000406953	0.000148525	-0.000860922	2.60689e-05	-0.00015395	0.000513921	0.000284891	-0.00061349	6.63755e-05	-0.000956327	0.000864571	0.000937686	1.09297e-05	-0.000558419	-0.0118007	0.00101336	0.000146716	0.00279277	0.00247318	-0.00914868	2.5443e-05	0.00242038	9.20046e-06	6.33847e-05	-0.000291652	-0.00149076	0.00152823	0.00621125	-8.38762e-05	0.00134932	-1.37349e-05	-0.00439549	-0.00541946	0.00243097	-0.00235751	6.09518e-05	-0.00377097	-0.00495981	0.000362	-8.85086e-05	-0.000114025	-0.00104484	-0.000152569	-0.000860635	0.00383171	0.000290241	0.000413455	-0.000179546	0.000421914	-0.00549791	0.000691094	9.70126e-05	0.000688954	0.000522946	0.00115535	-0.00180067	-0.00615995	-2.91752e-05	-0.0023191	-0.000415042	0.00178641	0.00591436	-2.03847e-05	-0.000641435	0.000237017	0.00101157	-0.00387773	-0.00129476	-0.00243703	0.00345685	0.000363142	-6.2787e-05	0.00066136	-4.66864e-05	4.22002e-05	0.000182126	-0.00330901	-0.000723258	-0.000343107	0.000252497	0.00016427	2.52088e-05	0.000926906	-0.000424144	0.000108403	0.00180116	3.65251e-05	0.000236272	-0.00079347	0.000133581	0.000564296	-0.00386879	0.000409971	0.000302562	0.00165153	-0.000779804	-0.000220777	-0.00159027	0.000123611	5.74136e-05	0.000438444	0.00190265	-0.000244314	4.05778e-06	0.000792277	-0.0031158	0.000217539	-0.00588359	0.000453596	0.00455115	-0.00128947	0.000113392	-0.0132974	-1.62777e-05	0.0002294	9.60923e-06	-4.0176e-06	0.000105128	-0.000165089	0.000141999	0.000219731	-0.00143621	-2.00528e-05	-0.000982478	-0.000947066	-0.000502305	0.00349167	0.00119346	6.02223e-05	0.000100406	0.000206423	-9.43102e-06	-5.67599e-05	-0.00161722	-0.000125608	-0.000857737	-0.00859988	0.000757687	6.68846e-05	-7.51501e-05	-0.000302244	0.000226173	-0.000335127	-0.00193292	7.59763e-05	0.000495506	7.08329e-05	0.00241262	-6.02612e-05	0.000182132	0.000111093	-0.00413799	-0.00024895	0.000625923	0.000443882	-0.00282493	0.000773855	0.000310807	-0.00030818	-0.0136234	0.000224499	3.54636e-05	-0.00362935	0.000821556	-0.000558136	-5.15433e-05	0.000418834	-0.00147827	0.00014311	0.00118675	-0.00393584	0.00198913	0.000182764	0.000978882	-0.000174296	0.000690639	-0.000211314	0.00193668	0.000611406	-0.00102205	-0.000658418	-9.60272e-05	6.35327e-06	-0.000142013	0.000175061	0.000252408	0.000943434	0.00059414	0.005028	0.00128776	0.000342888	-0.000486138	-0.000675911	0.00510687	0.000286392	0.0392953	-0.000534445	-0.000251739	-1.82772e-05	-0.000197429	0.000378402	-0.000200263	-0.00289142	0.000665612	0.000139226	0.00131477	-0.00516752	-0.000359735	-8.96666e-05	-0.00480048	0.000157578	0.000352164	0.00100083	-0.00120248	-0.000269072	0.00130697	1.7653e-05	0.0039524	0.0023515	0.000375469	9.35027e-05	-0.000589548	0.000641227	-0.00350384	0.00072642	-0.00166139	-0.000526952	5.83538e-05	0.000235284	-0.000611596	0.00127281	0.000745146	0.00415841	-0.00206887	0.000113945	-8.80551e-05	0.00365069	-0.000868484	-0.00152107	0.00104113	-3.92795e-06	6.70354e-05	0.000183213	-2.24703e-05	0.00163269	-0.0018465	-0.000579305	0.00645601	-0.00521483	0.000669022	-0.000690534	0.000243664	-0.000353018	-0.00137608	-2.65054e-05	-0.00010432	0.000553844	-0.000632953	0.00131786	0.000632494	5.17718e-05	0.00223925	-0.000537484	0.00019599	5.44332e-05	-0.000779729	0.000326853	-0.00186333	7.08643e-05	-0.0151845	-0.000313387	0.00151256	-0.00136502	0.000108981	0.000203792	-0.000144384	0.000418605	-0.000115869	-0.00725552	-0.000156539	8.38123e-06	0.000273338	0.000856323	0.00037532	0.000874261	-0.0280456	0.00225644	2.33967e-05	0.000197229	-0.00371261	-0.000213301	-0.000205976	0.00241164	0.00194559	-0.000218532	5.29206e-05	0.000356386	0.000361817	0.000823982	0.000911719	4.24435e-05	0.000345682	-7.11018e-05	9.59143e-05	7.41606e-05	-0.00153478	-0.00208256	-0.000623753	-1.27794e-05	1.88047e-05	-0.0018372	0.000983398	-0.0725013	-0.000892146	0.000116151	0.000246374	0.000126899	0.000536107	0.000302097	-2.05468e-05	8.24515e-05	0.000773866	0.000428794	0.000363181	1.60146e-05	-2.6833e-05	0.000214696	0.000474727	0.000585218	0.000600563	-3.97878e-05	-0.0025765	3.01565e-05	-5.1632e-05	-0.000268606	-3.44441e-06	3.87715e-06	0.000393419	0.0013728	0.000143417	4.32157e-05	0.00133905	0.00147594	-0.00253412	0.00265228	0.000357278	1.25672e-05	-0.00124236	0.00693879	0.000218322	-0.00133094	-3.75166e-05	-0.000696233	0.00083719	0.000238181	0.000449794	-0.00174178	0.000959689	0.000156613	1.19571e-05	0.000173488	-0.00248511	0.000280899	0.00030884	-0.000599279	0.000493329	-0.000292802	0.000102291	0.000118405	0.000564658	-0.0224786	0.000122428	0.000323453	2.56572e-05	-0.00160838	0.000101306	0.000296155	-0.00170702	7.51872e-05	0.000127891	0.000256144	-0.000138453	-0.000348316	-0.000464779	0.000450204	-6.77685e-05	0.000148102	-4.19296e-05	0.000691761	-0.00258937	0.000940161	0.00315929	0.00125157	7.23102e-06	0.00106632	0.00230204	0.00048397	0.00158445	-0.000348376	-0.000405097	-0.00216107	-0.00540393	-0.000595861	0.00338463	-6.8758e-05	-0.0022975	0.000200954	0.000374214	0.00150726	-0.00131706	0.000727664	-0.000400151	-5.73934e-05	0.00010257	-0.00370671	0.000322949	-0.000722022	8.16838e-06	0.000198579	4.56378e-05	-0.000680029	-0.000145917	3.7826e-05	-0.000872248	4.20223e-05	4.96764e-05	0.00120278	-0.000238762	-0.00050911	7.58036e-05	0.00029143	0.000412916	-0.00272348	-0.000151232	0.000151886	6.15509e-05	8.04246e-05	-0.000387531	-2.27405e-05	0.00126374	0.000552924	-0.000113612	-0.00119811	-0.000176044	2.67725e-05	-0.000132684	-0.000185764	0.000234179	-0.00041251	-3.17614e-05	-0.00127256	0.000133577	8.97536e-05	-0.0131697	0.000177196	-0.00142169	-0.000158054	0.000243133	-0.000772245	0.000830569	0.000322742	0.000419191	0.00312935	0.000178998	-8.96931e-05	-0.000145534	0.000840659	0.00869492	-0.000123054	0.000350074	-2.5815e-05	-0.000446291	-0.00109432	-0.0213481	6.07427e-05	-0.000797747	0.00767654	-0.000473925	0.00593442	0.000183748	0.000212017	-0.000106235	0.000391993	-5.91269e-05	0.00015099	0.000636176	-7.47338e-05	-0.000296039	-0.0120431	0.000590588	-0.000406318	-0.00122899	0.000143908	-8.0335e-05	1.13557e-05	-0.0126868	0.00190241	-9.7035e-05	0.0019151	0.000638915	0.000398686	0.000187225	8.27758e-05	0.000393713	-0.00362072	8.41771e-05	-0.00245845	-0.000502367	0.000570079	0.00157169	-0.000845543	0.0028405	-0.00378404	0.000152973	-0.00103365	0.000535581	-9.2209e-05	0.000582179	0.0010605	9.65253e-05	0.000152795	0.00147022	0.000924994	0.000123568	-0.00321203	-8.25851e-06	-0.00165392	0.00260963	0.0009628	0.00345533	0.000242969	-7.82953e-05	-0.000834355	0.0167131	-0.000751612	-0.00049874	-0.000544462	-0.00270275	-0.00200167	-0.000411187	-0.000131659	-0.000927796	-0.000263183	1.15557e-05	-0.000527781	-0.00241456	-0.00424028	0.00188939	0.000211469	1.76339e-05	6.57254e-05	-0.000222237	0.0061967	0.000433041	0.00158843	-0.0124549	-0.00385392	0.00106523	0.000744176	-0.000448265	-0.000413543	0.000348275	-0.000989786	0.00265732	0	-2.72612e-06	0	-0.00198704	0	0	0	-2.6048e-07	-0.0250772	0.000930311	0.022755	0	-0.0147642	-0.0257049	6.58008e-05	0	-4.00291e-06	-0.00449775	0.0204264	0.00616923	-0.00785672	0	0.0275775	2.32266e-07	0	0.00346409	0.000335295	0.0635302	-0.000111282	-0.284918	-0.00363944	0.030703	0	0	-2.74533e-05	0	0	0.00839823	0.0427537	-0.00774079	0.0112435	-0.000448004	0.00129485	0.060608	-0.00204045	-0.0878168	0.00685566
x20MCx3374	-0.00300263	0.0109257	0.00795018	0.00262823	-0.288604	0.00246954	-0.0100731	-0.00197231	-0.004384	-0.0728341	0.00243108	0.00141256	0.00785884	-0.0324744	-0.0625197	-0.029504	0.00827755	-4.04069e-05	0.0106168	0.00913047	0.00642858	0.0107111	-0.0337723	0.0150393	-0.0133035	-0.00520423	-0.00277149	0.0109537	0.00195636	-0.00708396	-0.0263346	-0.0491543	0.00953388	0.00206793	-0.152661	0.000946533	-0.00216116	-0.0249012	0.00319724	0.000822397	-0.00294333	0.00467101	-0.000384311	-0.00952848	0.00540097	-0.000409168	0	-0.000406887	-0.00195864	0.0252082	-6.77134e-05	-1.85054e-05	0	0	0	0	0	0	0	0	0	0	0	0	-2.60748e-05	-0.000263616	0.0487015	-0.0439641	-0.0129607	-0.0227901	-0.000744931	-0.0136237	-0.00289169	-0.0111741	0.00368881	0.000411144	0.0490067	0.00699651	-0.000740512	-0.0160379	-0.0354058	0	-9.05944e-05	0	0	0	0.0028858	0.0118297	0	0	0	0.000943193	0.00392693	-0.00425282	0	-0.00280429	0.00167036	0	0.00722122	-1.18607e-05	-0.445718	-0.00184135	0	-0.00135918	-0.00598834	5.81465e-05	-0.00120666	-0.000963218	0.000341479	-0.0732014	-0.00257225	-0.000334981	-0.0048329	0.00124547	-0.0369345	6.75515e-05	0	-0.00967571	0	0	0	0	0	0	0	-0.0114746	0	4.83333e-05	0	0	-0.0629157	0	0	0	0	0	0	0	0	0	0	0	0	0	0	0	0	0	0	0	0	0	0.00298485	0.000182605	2.40207e-06	-0.0382064	-0.00152931	0.000204047	0.000497312	-2.36134e-05	0	0	0	0	0.0383065	0	-6.45984e-07	0.00221868	-7.71617e-05	0	0.00128085	6.27184e-05	-0.000495429	1.76262e-05	-0.00158016	2.19897e-06	-0.0117895	0	0	-0.00238823	0	0	0	-0.147293	-0.000469496	0	-0.0593289	-0.00547779	0	-0.00471752	-0.000533691	0.000253724	0	0	-0.00011303	0	-1.94546e-05	-2.237e-05	0	-0.0089976	0	-0.000283238	0	0.00850158	0.00242753	0	0	0	0	0	-0.000839741	-0.000251856	0	0	-0.00449445	-0.0327881	-0.304029	0	0	0	0	-0.0314724	0	-0.00865537	-0.00117624	0	0	0	-0.00253027	-0.000952365	0	0	0	0	-0.000945584	-0.00873926	0	6.60403e-06	0.00669739	-0.000255812	0.000759424	-0.0197116	0.0145255	-0.000892121	0.000924626	0.000269269	0.0132176	0.00123159	4.17406e-05	-0.000751254	0.00451295	0.000926568	0.00416034	0.000198546	0	8.41487e-05	0.000222328	0.000243779	3.46109e-05	7.24643e-05	0.00304765	-0.000882065	0.00106352	-0.000302373	-0.000123777	-0.0128794	-0.00123741	0.000323898	0.0386909	-0.0184651	0.00243296	0.00124479	-0.00485551	-0.0557513	3.39923e-05	-0.000282021	-0.0572426	0.000859364	-0.0501065	-0.0385335	0	0.0170457	-0.0737453	0.00227143	1.39678e-05	-0.00224871	0.000703924	0.00569469	-0.00956699	-0.0153265	-0.012491	0.00362106	-0.00142057	-0.0109694	0.0124209	0.0011381	0.000141926	-0.0331056	-0.00282477	0.000574441	0.00127988	-0.00775756	0.000696576	0.000296361	-0.00105764	-0.00209938	0.00201837	0.0016487	0.0233108	-0.00258587	-4.85475e-05	0.000291868	0.00022972	0.000831031	0.0163549	6.93661e-05	0.000621766	-0.000433734	0.000410239	0.00123914	0.0075428	0.00223063	-0.00394779	-0.000229236	0.00280053	0.000584654	-0.000510883	0.0015856	-0.0020918	0.000115402	0.000245672	-0.000217487	0.0011868	0.000326776	2.58321e-05	0.00285609	0.000611718	-0.000749108	0.000684551	0.00122848	-0.000778468	0.0153496	-0.00453445	-0.00143858	0.000339406	0.00138763	0	0	5.57729e-06	5.20291e-06	-7.51181e-05	-0.0590886	-0.00012203	0.000949751	0.000242777	0.00090369	0.00188055	0.000980394	0.00411196	-0.000446738	1.9077e-05	9.0436e-05	4.16083e-05	0.0089471	-0.0268178	0.000256124	-0.00142464	0.0148077	0.00103841	-0.0163047	0.000611374	0.000460379	-0.00134739	9.60667e-06	-0.0022175	-3.85392e-05	0.000849997	0.000520676	-0.00388364	0.0020421	-0.0160226	0.000909671	-1.27827e-05	0.00249226	0.000559246	4.89726e-05	0.000231499	0.01428	-0.00158719	-9.82413e-05	-0.000738809	-5.45054e-05	0.00588963	-0.0119822	0.00979079	-0.146008	-0.000841868	0.00316104	0.00206858	0.00152308	0.00342114	6.68612e-05	-0.0921139	0.00472776	0.000198349	-0.00059251	0.00440158	0.0018958	-1.80911e-05	0.0230872	0.000725052	-4.60742e-05	-2.95394e-05	0.000793866	0.000884046	0.000748281	0.000922917	0.0020763	0.00156915	6.01886e-05	0.00486264	-0.000703382	0.00446764	0.00580166	-0.000738763	-0.000918385	-0.00172882	0.000769416	0.00347457	-7.41183e-06	-0.000139578	0.000189594	0.00687741	-0.00122451	-0.00103706	0.000169471	-4.15202e-05	-0.0042223	0.00269703	0.0037784	0.0021888	0.000388139	0.000482431	0.00266915	0.00636782	0.00108245	0.000875091	0.012231	-3.1553e-05	0.000197969	6.90858e-05	-0.000241589	0.000276927	3.63056e-07	0.000279823	9.60218e-05	-0.00198807	0.00325071	-6.54744e-05	-0.00240391	-0.0146607	-5.60063e-05	-5.8765e-06	0.00431154	0.00051086	0.000435661	0.0144986	-0.000832358	0.00127724	-0.000375786	0.000799694	0.0083613	-0.00923429	-0.0534568	0.00214872	-0.00126004	-0.00020875	0.000139746	-0.00206089	0.00811289	0.00311638	-0.000626305	-0.00248453	-0.00215381	0.000930096	0.00261633	0.0140628	0.0665208	-0.057402	-0.149231	0.00287206	0.00359757	-0.00249966	-9.43323e-05	-0.0526948	-0.000291661	-0.0035393	-0.00358293	-0.00167551	-0.000705506	0.00290032	0.000227793	-0.00380235	-0.00226096	-0.0121021	-0.0013532	-0.0068795	0.00174495	-0.00090398	9.97776e-05	0.0128977	-0.000860358	0.00822897	0.0019962	-0.00523708	-0.000796198	-0.00473209	-0.0010463	0.0170154	0.00141996	-0.000421522	3.19475e-06	-0.0409722	-0.169384	0.0206614	-0.00049938	-0.0217765	0.00291577	-0.0169329	6.52015e-05	0.00261255	-0.000923399	-0.00128335	0.000674879	-0.000129491	-0.00947824	-6.52817e-05	0.00504625	-0.00787849	0.00229028	-0.0232173	-0.000891313	-0.0272803	0.000423887	-0.0127978	0.0186277	0.00412815	0.0256086	-0.0210979	-0.000352657	-0.0157301	-0.00307638	-0.00214641	-0.000639902	-0.00182261	0.00102215	0.000124002	-0.0265065	0.00109481	0.00747551	-0.00111968	-0.0132817	0.00163087	-0.00493016	-0.00198913	-0.00750931	0.00259324	-0.00294492	-0.00167538	-0.00776008	-0.0023612	-0.000865718	-0.0176208	-0.000876845	-0.00617948	-0.000703023	0.00882273	-0.128834	-0.0441132	-0.000341624	-0.00465731	-4.61665e-05	-0.00286859	-0.0115877	-0.00037917	-0.000371662	-0.00091292	-2.44349e-05	-0.000896864	0.00441421	0.000174002	-0.000122784	0.000715964	-0.00279351	-0.00319047	0.000726437	3.39296e-06	-8.83804e-06	-0.000378564	0.000427047	0.000217032	-0.00011151	0.000132043	-3.65679e-05	2.58032e-05	-0.000131817	0.00326424	9.10875e-05	0.000327391	0.00152914	0.00118385	0.000272637	0.000142034	-0.000677622	0.000362786	-0.000402675	0.00206455	0.000130819	0.000846781	0.000620642	-0.00333516	-0.00152951	-0.00271124	0.00017621	0.00526826	9.57639e-05	-0.000267552	-0.000832856	-0.00142282	0.00098589	-0.00121218	0.000426352	-3.38282e-05	-5.84659e-05	-0.000383276	-0.000643337	-0.000156505	-0.00178396	-0.00185962	-0.000720933	-0.000526102	-0.0232537	0.00299829	0.00249702	-0.000564538	-0.000698098	0.00039876	4.9537e-05	0.000892009	0.000764846	0.00192377	-0.000221978	3.80156e-05	-0.0078641	-0.000965909	0.000264236	-0.00322758	-5.51081e-05	0.00179819	0.00170048	-0.000246248	-0.00039083	0.00658954	-2.39414e-05	-0.000496246	-4.53728e-05	-0.000110243	8.94318e-06	-0.00171496	-0.000351093	-0.00354563	0.00203019	-5.48229e-05	-0.00227073	-0.0026645	-0.000701508	-0.000223615	-0.0014342	-0.0145898	0.0017494	-6.90979e-05	0.00333193	0.00472126	-0.00209429	-0.000345563	-0.000165844	0.000277816	-8.43649e-06	-2.70855e-05	-0.00761264	0.000407776	-0.000174168	-0.0127015	5.26048e-05	0.000709725	-0.000209695	0.000269653	-0.000478077	-0.000608838	-2.54402e-05	-0.00028881	0.000414052	2.00152e-05	-0.000199062	-6.97977e-06	0.00279909	1.569e-05	-0.000298959	-0.000739476	-0.00136105	-8.11164e-05	-0.00106454	1.76489e-05	-0.000873017	0.00074937	0.000252996	-0.000448522	-4.36187e-05	0.00170619	0.000446261	-0.000119871	-0.000102015	-0.00135516	-0.0100166	0.000380515	0.000107717	0.00177972	-0.00102884	-0.0119613	-0.000195224	-0.00327248	1.5007e-05	4.81259e-05	-0.000412131	0.00232058	-0.00168895	0.00608441	-8.12273e-06	-0.00203673	4.44915e-05	-0.00431725	0.000970308	0.00265669	0.00541897	0.000145436	0.000628604	-0.00199692	-0.000157242	-6.28411e-05	-0.000109537	-0.00353592	0.000514101	-0.00080257	-0.000241472	-4.06755e-05	0.000364641	0.00251341	-0.000606769	-0.00258364	0.000533921	-2.36527e-05	-0.00248233	0.000746302	-0.000975653	0.00265805	-0.00670354	-2.61085e-05	0.00131296	-0.000559498	0.00187755	-0.00061029	-4.75432e-05	-0.000260022	0.000101918	0.00462209	-0.00380777	0.00010751	0.0023514	0.00342803	0.000281821	7.38145e-07	-0.000344953	5.32742e-05	3.55384e-05	3.26269e-05	0.00262946	-0.00106428	0.00175827	0.000312414	0.000166	1.03062e-05	0.00613307	-0.000542457	0.000200401	-0.00112848	3.77335e-05	0.000206271	-4.25279e-05	0.000202205	5.56682e-05	-0.00211569	0.000602753	-0.0002222	-0.00115152	-0.000132815	-0.000223991	0.00219575	-7.62119e-05	-3.68009e-05	-0.00446045	-0.000558791	0.000518845	2.98922e-05	0.000156518	-0.00188421	0.000658366	-0.000249108	-0.0018973	0.0055077	0.000321093	0.000200792	0.00162812	0.00101659	0.000221736	1.39149e-05	-4.33916e-05	6.33807e-05	-0.000102024	0.000142068	0.000101468	-0.000348403	-0.000633405	0.000326387	-0.000955551	-0.000423958	-0.00277821	3.60501e-05	7.12611e-05	0.0026816	-0.000460225	-9.17158e-06	-0.000130212	-0.00183595	-0.000168825	0.000121408	0.00371705	0.000767599	7.56871e-05	-0.00014042	-0.000893859	5.59518e-05	-0.000740772	0.00257427	7.0393e-05	-4.06341e-05	0.000299527	0.00290576	-9.84025e-05	0.000236886	6.47318e-05	-0.00739541	-0.0004276	0.000590421	0.00100763	-0.0120586	0.00070715	0.000271137	-0.000182455	-0.0175497	1.05641e-05	-0.00021728	0.000769575	-0.000459004	-0.000639339	-0.000128853	-0.000280511	0.000217548	-2.99996e-06	-0.00228988	0.000956815	-0.00132883	0.000119439	-0.0183114	8.6999e-05	-0.000500299	-0.0002018	-0.00230334	-0.000242253	-0.00302035	4.11701e-05	-0.000186423	3.23668e-05	-0.00023324	0.000154491	0.000521801	0.000976908	0.00078044	0.00555433	-0.000805233	0.000768976	0.000621927	-0.00102398	0.0104506	0.000482108	-0.0269943	-0.00062648	-0.000284906	-0.00026244	-3.37639e-05	0.000572547	-0.000569267	0.00148129	0.00243562	-7.52123e-05	0.00211933	-0.00209016	-0.000410996	-3.85316e-05	-0.0030052	0.000292187	0.000426523	0.00108779	0.00159263	-0.000637582	-0.000829256	-0.00199763	-0.0028141	0.000418931	0.000199036	0.00183157	8.66983e-05	0.000349113	-0.0107466	-0.000550043	-0.0021558	0.00116735	0.000133927	1.4733e-05	0.000137482	0.00310495	9.48625e-05	0.00728472	0.00150967	-0.00103757	-0.000227337	-0.000190737	0.000967772	0.000464463	-0.000174951	-1.31928e-05	-1.67931e-05	-0.00020136	2.26286e-05	-0.000283835	0.00149051	8.84151e-05	-0.00245063	-2.78851e-05	0.000508386	0.000306947	-0.001175	-0.000469212	-0.000712735	4.54605e-05	4.77362e-05	0.000465644	0.000240817	0.00201339	-0.000214518	0.000100219	-0.000956833	-0.000297811	-4.26853e-05	3.49797e-05	0.0017046	0.000240749	0.000422531	7.49103e-05	0.00731996	0.000146037	-0.000616758	-0.00296353	0.00011805	0.000186524	0.000251774	-0.0022677	-0.000357043	0.000373761	-0.000505989	0.000360473	-0.000790551	0.00175627	-4.35967e-05	-0.00185023	-0.0417742	-0.0037334	6.43177e-05	8.71129e-05	-0.00215322	7.98446e-05	-9.874e-05	-0.000962233	0.000211641	-0.00117353	9.85714e-06	0.00014728	0.000183341	0.000658317	-0.00103882	-1.53784e-05	0.000771932	-0.000238705	0.00012767	0.000463883	0.00104268	0.0046639	0.00116537	-6.10037e-05	4.78543e-05	0.00067592	-0.000431916	-0.0688955	0.00115269	-0.000104262	0.000196093	-0.00181332	-0.000122788	0.000174417	6.54449e-06	-5.64949e-05	0.000760349	0.000114438	0.000336238	-0.00032726	1.64612e-05	0.000313067	0.000528624	0.000662616	0.000410153	-7.7429e-05	0.000218901	5.15313e-05	-9.21026e-07	4.7984e-05	-4.30293e-05	2.19499e-05	0.000613089	-0.00207411	-5.17357e-05	0.000195673	0.00133765	-0.00165497	0.0051872	0.000412325	0.000431701	-1.54621e-05	-8.75934e-05	0.0171902	-4.88186e-05	0.00019379	0.00146879	0.000106258	-0.0133509	0.000128268	-0.0014858	-0.00094115	-0.00085548	-0.00230171	2.2911e-05	-0.00159574	0.00192594	0.00028787	0.000222701	-0.000551994	-0.000144567	-0.000296647	0.000316928	-6.70594e-05	-0.000634154	0.00948528	0.000135538	0.000836877	0.0001118	-0.0027837	2.35206e-05	0.000116402	1.16346e-05	2.83304e-05	-0.000211947	0.000146761	0.00154693	7.2836e-05	-1.99943e-05	0.00110164	8.90462e-06	3.27352e-05	-3.80151e-06	-0.000126973	-0.00225327	0.000157922	-0.000402928	-0.000824862	1.31688e-05	0.000929361	-0.00184329	0.000506654	0.00214936	0.0015241	-0.00030346	0.000156571	-0.00495926	0.000996928	0.00459784	-7.12093e-05	0.00268766	-0.0136671	0.000935232	0.00105344	-0.000181293	0.00231094	-1.07283e-05	0.000202446	0.000118755	-0.00322799	-2.89058e-05	2.73366e-05	0.000202132	0.000164181	-3.42895e-05	-0.000569354	-4.61737e-05	-0.000177061	-0.000188655	1.90416e-05	5.42437e-05	-9.76557e-06	0.000425686	-9.69344e-05	0.000162504	0.000829551	-2.16263e-05	-0.00361078	-0.000377556	7.37451e-05	-0.000417205	9.87099e-05	-0.000214495	0.000176458	5.11334e-05	0.00143211	0.00678458	0.000157714	5.157e-05	2.97949e-06	-2.28301e-05	-0.000275294	0.000954275	-0.000147606	-3.36138e-05	0.000744533	6.94191e-05	-0.00019739	-0.00369876	0.000323101	0.000823421	-6.87483e-05	2.33635e-05	-0.000507072	-0.00061478	-0.00102821	-0.000389733	0.00168359	-6.70234e-05	-7.614e-05	-9.83443e-05	0.000459658	0.00164938	0.000212664	0.000279887	-0.000207501	-0.000655216	-0.00390619	-0.029078	-1.07953e-06	0.000187819	-0.00952805	0.000296287	-0.00238467	-0.00101354	0.000413688	-7.50745e-05	4.34712e-05	-0.000739665	7.82246e-05	0.000318321	-0.000403446	-0.000478659	-0.0170349	-0.000847611	-0.000643299	0.000869194	0.000409805	-0.000104217	-0.00026385	-0.0223696	-0.00039981	0.000320505	-0.000794886	0.000547296	0.00042192	-5.05531e-05	0.000138052	0.000238582	-0.000457532	-3.79644e-05	0.000811533	-0.000561043	0.000333544	0.00139164	-0.00471909	-0.00198251	0.00529327	-5.09345e-05	0.00329595	0.000629602	-2.67296e-06	-0.000412836	0.00098535	6.31568e-05	0.00020078	-0.0156128	-0.000350077	0.000134332	0.000663686	-1.27502e-05	-0.00171418	-0.00133336	-0.000512502	0.00289816	4.27807e-05	7.99961e-06	-0.000382211	-0.00285018	-0.00119376	-0.000314912	0.00185821	-0.00200716	-0.00110315	9.39503e-05	-0.000154388	0.00141622	-0.000387627	2.91129e-05	-0.000840879	-0.00244192	-0.00310127	-0.00244445	-0.000325494	-0.000394891	-7.61361e-05	3.646e-05	-0.00230206	0.00076879	-0.0024465	-0.0138216	-0.00389371	-0.000571746	0.000386048	-0.000817107	0.000164182	0.000935987	-0.000692566	0.000427125	0	-3.55774e-06	0	-0.00203387	0	0	0	-1.4028e-07	0.00277943	0.00116455	-0.00111691	0	-0.00304075	0.00356888	-2.65353e-05	0	-4.07785e-07	-0.172398	-0.00486093	-0.00462694	0.000565635	0	-0.0233071	1.28156e-06	0	0.00401382	0.000111425	-0.00547886	-9.87962e-05	0.0875708	-0.00286749	0.0391017	0	0	5.60856e-06	0	0	0.00143522	-0.0568033	0.00373778	0.00959906	-0.0002127	-0.00236452	-0.0381617	-0.00202292	0.00414982	0.00759743
x20MCx3036	-0.00024845	0.00202548	-0.0105337	-0.00200614	-0.302612	0.0024061	-0.0216913	-0.00105771	-0.00600485	0.00813111	0.00259733	0.000410214	0.00688913	0.0169366	-0.0539031	0.00742533	0.00847138	0.00201771	0.00237944	0.00540984	-0.00718569	-0.000801316	-0.0196466	0.00703716	0.014673	-0.0120384	0.00515662	-0.00998458	0.00784435	-0.00976609	-0.0250102	-0.0181812	-0.0138575	0.00564683	-0.158879	-0.00701015	0.00160134	-0.0162504	0.0024793	-0.000679426	-0.00671523	0.00426512	0.00215993	-0.00954731	-0.0124888	-0.000115489	0	-0.000899011	-0.0264676	0.0216158	0.00317834	-9.58433e-05	0	0	0	0	0	0	0	0	0	0.000228816	0	0.000111156	-2.30164e-05	-0.000320282	-0.0322106	-0.0434343	0.0131166	-0.0226751	-6.83304e-05	-0.0121725	-0.00258644	-0.0106103	0.00346445	-0.000130043	0.0495846	0.009247	0.00013307	-0.0141153	-0.0369998	0.000123102	-2.32528e-05	0	0	0	-0.00140716	-0.0127057	0	0	0	0.000904942	0.0037399	0.00364496	0	0.000380359	0.00256474	-4.63814e-05	0.00715214	0.00043294	-0.196101	-0.00127852	-2.02255e-05	-0.00126078	-0.00516095	2.9737e-05	-0.000684269	-0.00130271	0.000365021	-0.0752709	-0.0030837	-0.000115591	0.000351226	-0.00212441	-0.0345281	6.15617e-05	0	0.00618293	0	0	0	0	0	0	0	-0.0103813	0	-6.83794e-05	0	0	-0.0787668	0	0	0	0	0	0	0	0	0	0	0	0	0	0	0	0	0	0	0	0	0	0.0104787	-0.00088919	-9.83822e-05	-0.00924854	-0.000797177	0.000163695	0.000879289	-9.31434e-05	0	0	0	0	0.0373611	0	0	0.00168848	-0.000281993	0	-0.00182464	-0.00027115	-0.000638887	-8.47146e-05	-0.00256964	0	0.0077379	0	0	0.00175706	0	0	0	0.0347639	-0.000159201	0	0.109677	-0.00592425	-4.31818e-06	-0.00481602	-0.000433131	-9.05548e-05	0	0	-5.71975e-05	0	-2.23947e-06	-1.61071e-05	0	-0.00318979	0	-0.000151636	0	0.0111522	0.00230399	0	0	0	0	0	-0.00086977	-3.81169e-07	0	0	-0.00611021	0.00047769	0.0219903	0	0	0	0	0.00735888	0	0.025186	-0.00117831	0	0	0	-0.00146218	-0.000679498	0	0	0	0	-0.00173408	-0.00764472	0	1.36336e-05	0.00991712	-0.00017955	0.000925928	-0.0212126	-0.000815712	-0.000934735	-0.00135776	8.94825e-05	0.0101428	-9.43945e-05	-0.00035568	-0.000927952	0.00191225	0.000551765	-0.000731684	0.000521934	1.63439e-06	2.80773e-05	-3.54836e-05	-0.000133905	4.30298e-05	0.000243019	0.00224834	-0.000268207	-0.00154308	-0.000527004	3.71293e-05	-0.0241886	0.000400939	0.000220053	-0.01532	-0.0231091	0.00319436	0.000323792	-0.00700405	-0.00168594	9.07487e-05	0.000180303	0.0335902	0.000869195	0.0247583	-0.030416	9.42064e-06	-0.00593769	-0.0844397	-0.0124316	0.00025471	-0.00230431	-4.42502e-05	0.00927211	-0.00313019	-0.0131599	-0.000285391	0.0103365	0.000228403	-0.00385425	0.00932305	0.000553612	-0.00189749	0.039765	-0.000353626	0.000392116	0.000432313	-0.00591749	-0.003671	-0.000821201	-0.00272887	-0.00755857	-0.00226011	0.000100349	0.0213879	-0.000118839	-0.00268867	0.000522007	0.000667509	-0.000275957	-0.000821516	0.000418981	0.000209441	0.000296231	0.000743856	-0.00108477	0.0047375	-0.00110685	-0.00186686	2.77477e-05	0.00212644	0.000314345	0.000740673	0.00111661	0.000102894	8.57952e-05	0.000607296	0.000288128	-0.00191052	-0.00015816	0.000385833	-0.000562463	0.00300313	-7.12846e-05	-0.00200636	-0.00535072	0.000451835	-0.0313633	-0.00818708	0.00108405	0.000463981	-2.89101e-05	0	0	3.38935e-06	0	-0.000101045	-0.0220449	-0.000612632	0.00101079	9.42122e-05	0.000651661	0.00134485	-0.000651055	-0.00315662	0.000284382	0	-5.64854e-05	2.41275e-07	0.00584124	0.00290174	0.000179799	-0.00252114	-0.00146866	-0.000162364	0.0110722	-0.000307783	0.00138097	-0.000472244	-0.000589524	-0.000115476	-0.000427155	0.00331667	1.76179e-05	0.0103238	0.00280632	-0.0237933	4.15439e-06	-0.000305756	-0.00169625	0.000618748	-3.31967e-05	-0.000161172	0.000253008	0.000684267	0.0021861	0.00145051	0.000436511	-0.000685764	0.00385373	0.00770071	-0.146379	-0.000282512	-0.000895108	-4.4169e-05	0.000120233	0.000116683	9.75048e-05	0.00839104	-0.0131073	0.000420074	-0.000589535	0.00444755	-0.000470281	0.000538525	-0.00167535	0.000103331	2.60778e-05	-0.000134537	-0.00026047	-6.73731e-05	0.000255915	3.47845e-05	-2.39237e-05	0.000122542	0.000549812	0.00884495	5.64227e-05	-0.0047037	-0.000761193	-0.0146058	0.000269273	-0.00221287	-8.5216e-05	-0.000145402	-6.5845e-05	-7.56856e-05	0.00010396	0.000426032	0.000136221	-0.00475475	-4.41866e-05	-0.000140558	0.0090545	0.00223631	-0.0104254	-0.000738337	-0.000701959	-3.51264e-05	0.00184717	0.00581188	0.000478232	0.000853677	0.0118069	-9.63989e-07	-0.000115757	-3.33579e-05	0.00121306	-0.000300115	0	0.000671368	0.000165161	0.00109273	-4.00611e-05	0.00017603	-0.000101778	0.00375061	-0.000184173	-1.57069e-05	-0.0046909	0.000676494	-0.00240342	-0.0137588	-0.0357678	-0.0190243	0.012042	0.0040909	0.00593339	0.0117134	0.00100863	-0.000337406	0.00106668	-0.0037998	0.0016381	0.00247128	0.0031124	0.000674548	-0.000407742	-0.00103631	-0.00199465	0.001291	0.003672	-0.0112293	0.0324208	-0.0387691	0.0701178	-0.00100385	0.00445041	-0.00339369	-4.57459e-06	0.0264527	-0.00171965	0.000207383	-0.0012128	0.000352906	-0.00406473	-0.00120265	4.54916e-06	0.00497471	0.00125041	0.00955627	-0.0120721	0.00283078	0.00151188	-0.00322619	-0.000232627	0.00116974	0.00241754	0.00220478	-0.000414859	0.00477415	0.000456366	0.00456716	0.0008171	-0.00302928	0.000113982	-0.00207432	0.00531634	0.00821185	0.0192903	-0.0830612	0.000682513	-0.0147334	-0.00138217	0.00386303	-0.00300717	0.000591829	-0.00112934	0.00391315	1.11464e-05	0.000515561	0.00152213	0.000928611	-0.0125484	0.00374029	0.00235291	-0.0187518	0.00378697	0.00926055	-0.00274376	0.00298061	-2.37127e-05	0.000141044	0.00458994	-0.0168777	0.0036349	0.00214448	-0.00174918	0.000674916	0.000634433	0.00367745	0.00239662	0.0013438	-0.21569	0.000136105	0.00121629	-0.000173499	0.00352453	0.00356064	-0.00102878	-0.00141046	0.00272347	0.00141024	-0.00499101	0.0014506	-0.00102123	-0.0063499	-0.00179968	-0.0168065	-0.000192299	-0.00407934	-0.00822511	0.0024173	-0.0354353	0.0274735	-0.000631053	0.00170429	-0.000192537	-0.00331747	0.00217732	-0.000175455	-0.00158227	-0.00256739	-0.000329319	-9.37907e-05	0.000349328	2.52492e-05	0.000141392	-0.00134225	-0.00292964	0.00120365	-0.000624254	5.36331e-05	-0.000151018	0.000155511	0.00033137	-0.00332449	-0.000239914	0.000122509	-9.45207e-05	2.62951e-05	0.000904074	-0.00237038	0.000160156	7.49883e-05	0.00364981	0.000237723	0.000219976	0.000164463	-0.00964498	-0.00165887	-0.00021092	-0.00219895	6.50933e-05	0.000589898	-0.00235987	0.0019539	-0.00116735	0.000675081	0.000223217	0.00271295	7.44425e-05	-0.000420174	8.01923e-05	-0.00130596	-0.000198554	-0.0028132	-0.00989881	0.000137553	0.000174396	-0.000455425	0.000705231	-0.000844463	0.00370555	0.000639049	0.001604	-0.00194821	0.00473315	0.00332543	-0.00182904	-0.000363394	0.000618527	0.000228873	-0.000609223	0.000704949	1.12886e-05	-0.0149324	-0.000281072	-5.61124e-06	-0.0117643	-0.000998972	0.000501311	0.00832681	-0.000144402	0.00120508	0.00285497	0.000654615	-0.000308211	-0.044372	-0.000359465	-0.000281153	-0.000114645	-4.30605e-05	-6.90521e-05	-0.00115438	-0.000554624	-0.00407173	-0.0019741	2.04357e-05	0.000256572	-0.00278056	-0.000469449	-0.000141256	-0.00164036	-0.0139788	-0.00145981	2.03983e-05	0.00172142	-0.00546389	0.00207216	8.93208e-06	-0.000123358	-0.0011745	-0.00225997	-2.59379e-05	-0.00693899	0.000320893	-0.000492034	-0.00952231	8.91664e-07	0.000122881	-0.000415762	0.0001638	-0.000165516	0.000160896	-6.32075e-05	-0.000331424	0.001006	5.20022e-05	-0.000383449	-0.000323382	0.00262863	0.000236146	-4.84019e-05	-0.000888025	0.00108937	6.53984e-05	0.000777877	3.61137e-05	0.000999623	0.00049136	0.000278495	0.00149577	-0.00176386	-0.00251912	0.000535083	-0.00012781	-1.36832e-05	-0.000481264	-0.0106379	0.000389926	0.000173646	0.00148967	-0.00108013	-0.00778191	-7.78062e-06	0.00130831	4.6226e-05	8.36832e-05	-0.000297525	0.0017972	0.00145987	-0.00470422	-9.11236e-05	0.00319401	0.000339628	-0.00378031	0.00048452	0.00378125	-0.00367558	7.76775e-05	0.000362901	0.000155811	0.000291594	-2.72373e-05	-0.000124674	0.00301603	-0.000269047	-0.000791716	0.00294703	1.48296e-05	-0.000109963	0.00019992	-0.000680001	-0.00503162	0.000522504	-6.87449e-06	-0.00293002	0.00156053	-0.000263538	0.00183561	0.0128014	-1.74794e-05	0.00153752	-0.000211087	0.00150238	-0.000564054	-3.25822e-05	-0.000228451	0.000276973	0.00020345	-0.00547157	2.93648e-05	-0.00303164	0.00243835	0.000361476	-6.84243e-05	0.000554154	-0.000167695	2.22668e-05	1.02833e-05	0.00304383	-0.000539638	0.000236592	-0.000614402	0.000263872	2.60768e-05	-0.00974562	-0.00290614	0.000220666	-0.00222328	-2.34545e-06	0.000230401	4.0685e-05	-0.00196814	0.000377523	0.000327414	0.000395568	-0.000468354	-0.000442388	9.68338e-05	-0.00020143	0.00113653	8.08623e-05	-5.34178e-05	-0.00366776	-0.00100278	0.000236375	6.31909e-06	-9.42414e-05	-0.00123713	0.00121932	-0.00988389	0.00214785	-0.0100428	0.000222007	0.00016271	0.00149504	0.000443377	0.000256341	5.3665e-05	7.86001e-06	0.000111081	-8.6116e-05	0.000124072	0.000139673	0.000834983	-0.000720605	-0.00106636	-0.000326485	-0.0003541	-0.00459207	-6.65095e-05	7.97375e-05	0.00322168	-0.000221386	-2.84442e-05	-0.000330576	-0.00364532	-0.000535299	0.00010527	0.00227168	-2.41118e-05	9.68148e-05	-4.07468e-05	0.00185328	9.5386e-06	0.0009744	0.000485841	6.62647e-05	-0.00023952	0.000214249	0.00212834	-6.12381e-05	0.000457016	1.0503e-05	-0.00476007	-0.000538835	0.000530462	0.000723227	-0.00863156	0.000433596	0.000523156	-0.000102989	-0.0225943	0.000182551	2.6811e-05	0.0017348	0.00056442	-0.000853676	7.15632e-05	0.000134089	0.000140649	-0.000102597	0.000518929	-3.30812e-05	0.000994645	0.000414622	0.00107017	-0.000589167	-0.00119014	-9.06477e-05	-0.00205084	-0.000319766	-0.00236656	4.0182e-05	-0.000261066	-1.15511e-06	-0.000155833	0.000166204	0.000413045	0.00101503	0.000543908	-0.00636394	-0.000163967	0.00028385	0.000973629	-0.000954132	0.0026034	0.000368466	-0.0259532	-0.000465637	7.18092e-05	-0.000219072	-0.000180717	0.000535706	0.000296534	0.00168679	0.00275437	-9.83937e-05	0.000779914	-0.00795147	-0.00040056	-5.7665e-05	-0.00429109	0.000278996	0.000270794	0.000438865	0.000408561	-0.000134446	-0.000940687	0.000184587	0.0046307	-0.00124801	0.000296982	-0.00291225	-0.000673123	0.000312414	-0.0116913	0.00111983	-0.00226538	2.91744e-05	9.77452e-05	-0.000573571	0.000200417	-0.00103139	0.000101542	-0.0154321	0.00118818	-0.00130379	-0.000130058	-0.00119385	0.000423052	0.000348307	0.000992866	-0.000122153	1.34215e-05	0.000149819	2.11025e-05	-4.42303e-05	0.00120494	-0.00198784	0.00750935	0.000634437	-4.86381e-05	-0.00468728	6.25073e-05	-0.000630162	-0.000634801	1.69319e-05	0.00015144	0.000300506	0.00117782	-0.000600164	0.000213216	0.000165588	-0.000812495	-0.000718963	-5.76167e-05	3.27814e-05	-0.00144493	0.000190098	0.000387808	9.34148e-05	-0.0237093	-0.000660658	-0.000833771	-0.00259038	9.00327e-05	1.25397e-06	-0.000204052	-0.00193189	-0.000281622	0.000453569	-0.000769547	2.33189e-05	-0.00046178	0.00102615	0.000838154	-0.00122791	0.00998086	-0.00207425	5.8339e-05	-0.000477386	0.00840085	0.000146495	-8.65555e-05	-0.00109282	-0.0124725	-0.000440151	5.25319e-05	-0.00231114	-3.50089e-05	6.786e-05	-0.000505356	0.000394113	0.000483262	-0.000282319	0.000116355	-0.000131501	-0.000698203	0.00512666	0.000783888	-4.19528e-06	3.1921e-05	0.000919201	0.0001929	-0.070536	0.00119779	-0.000565146	-7.43351e-05	0.000223598	-0.000222862	0.000175182	-8.86223e-05	-6.34338e-05	0.000426824	-2.07665e-05	0.000297169	8.30685e-05	3.95379e-07	0.000287645	0.000522961	0.000392049	-0.000172286	-0.000204628	8.48144e-05	6.66551e-05	-0.000195757	2.42436e-05	-1.9836e-05	0.000240585	0.000369709	0.00293693	-9.40772e-05	5.99693e-05	0.001418	0.0039069	-0.0113347	0.0042371	0.000430216	3.53169e-06	-0.000630578	-0.0205039	-0.000727592	0.000114808	-0.00013916	0.00010303	0.00124202	0.000142994	-0.00115179	-0.000879832	-0.000679132	0.00156386	7.04803e-05	-0.00344962	0.000211298	0.00022719	0.000145781	-0.000157247	-0.00135489	0.000214654	-0.000498701	-0.000182022	-0.000689822	0.00144791	0.000177252	0.000689411	3.5975e-05	0.00048992	-2.24374e-05	-0.000751917	-0.00189346	7.44874e-05	-0.000752127	0.000227663	-0.000189927	-0.000500799	0.000148247	0.000489123	5.46086e-05	2.70998e-05	-1.57627e-05	0.000651548	-0.00099648	0.00044165	-0.000706557	0.000583525	2.93085e-05	0.00228599	0.0103808	0.00055146	0.00100929	0.000604229	-0.000155012	-3.78567e-05	-0.00745715	-0.00219877	-0.0207506	-3.06496e-05	0.00191986	-0.00677047	-0.00028808	0.000152381	9.76303e-05	-0.00127555	-0.000926151	-0.000134909	2.01682e-05	0.00768791	-4.26871e-05	-0.0018044	-0.00176174	0.000195958	-0.000505694	-0.000664164	-0.000141396	-0.000152015	-0.00347825	-4.44591e-05	0.000162703	-0.00047131	0.000403501	-7.61165e-05	5.74927e-05	-0.0029016	-0.000385898	-0.00144544	0.00109162	7.83424e-05	-0.000502896	4.83789e-05	0.000210123	-0.000200394	0.000859288	-0.000442612	0.00351416	0.000151401	-4.51227e-05	-0.000321834	-8.87151e-05	-0.000430717	0.000304668	-0.000604719	-5.88283e-05	0.000957421	8.04478e-05	-0.000145401	0.00269611	0.000233677	0.0011129	0.000204865	-0.000380977	-0.000387558	-0.000825118	0.000109854	-5.25285e-05	-0.00308977	0.000175633	-6.40649e-05	-9.67974e-05	0.000285712	0.00608129	-5.28655e-05	0.000584003	0.00035714	-0.000636094	-0.00190764	-0.0189153	1.24196e-05	-0.000235593	0.0124931	0.000415153	0.000853199	-0.00121567	-0.000151697	-1.55122e-06	0.000132565	0.000413241	0.000153553	0.000262484	-0.00027098	-0.000572512	-0.0192493	-0.000859119	-0.000328722	-0.00693829	0.00015116	-2.40141e-05	4.20727e-05	0.0110352	-0.000466255	8.12699e-05	0.00204455	0.000267297	0.000330914	-0.000170795	0.000159475	6.05878e-05	0.000172137	-3.93806e-06	0.00153069	-0.0008093	0.00038549	0.0013809	0.00395456	-0.003606	-0.00476662	-0.000193452	0.00280296	0.000818299	-0.000113152	-0.000597702	-0.000676794	-0.000141376	-2.29124e-05	0.00131537	0.00226942	0.000121199	0.000396214	1.22958e-05	-0.00264573	-0.00162198	-4.95429e-05	0.00234753	6.9338e-05	2.65611e-05	0.000132302	-0.0035637	-0.00065888	-0.000372011	-0.0039688	-0.00214829	-0.00331928	0.000623765	-0.000171527	-0.00166336	-0.000883769	3.90133e-05	-0.000683521	-0.00191176	0.000542762	2.35183e-05	6.477e-05	-0.000569497	5.57936e-05	0.000169581	0.00370877	0.000198581	-0.000705827	-0.0139806	0.000756588	0.00255889	0.000249691	0.00207882	0.000200298	-0.00112571	-0.0011279	-0.00179771	0	-7.01649e-07	0	-0.00201868	0	0	0	-4.90752e-06	0.00277613	0.00153059	-0.00595512	0	-0.00889734	0.00333012	3.41217e-06	0	0	0.0448993	-0.00510991	0.00151156	0.00151478	0	-0.0174986	0	0	0.00333268	9.01e-05	-0.00446275	-9.88646e-05	0.0672435	-0.00353227	0.0472154	0	0	1.68277e-05	0	0	-0.0118668	-0.0624242	-0.0182589	0.00872368	-5.93671e-05	-0.00337942	-0.0278546	-0.00235722	0.0054282	-0.0260265
x20MCx1920	-0.00287687	0.00353815	0.00854449	0.00242875	-0.0858675	-0.00638286	0.00898172	0.00259224	-0.00216044	0.00946507	0.00238889	-0.000206231	0.00515911	0.0170845	-0.0467721	0.00571588	0.0111403	0.00355335	0.00158206	0.0099335	-0.0058571	-0.000529457	-0.0481726	-0.0303776	0.0322051	-0.0102698	-0.00480423	0.00792013	0.00479456	-0.00660478	-0.0310471	-0.0483603	0.000786563	0.00525776	-0.164105	-0.00530081	-0.0102007	0.0393544	0.00795041	0.0018123	0.0024261	0.00680944	-0.00403176	-0.00297166	-0.00857327	-2.81835e-05	0	0.00103346	0.00815245	0.0217911	0.000915878	-6.7972e-06	0	0	0	0	0	0	0	0	0	-4.50149e-05	0	-8.14742e-05	-3.92707e-05	-0.000272185	0.0578268	-0.0403341	0.0141601	-0.0217629	-6.64774e-05	-0.0178004	-0.00372718	-0.0248329	0.00538703	0.000627212	0.0505729	0.00688169	5.99715e-05	-0.0142195	-0.0366581	0	-0.000133621	-4.07144e-05	0	0	-0.00145939	-0.0118195	0	0	0	0.00120292	0.00634193	0.00474867	0	0.000345499	0.00271893	0	0.00576338	-0.000120993	-0.45104	-0.00151947	2.58542e-06	-0.00143602	-0.00718758	1.17344e-05	-0.00127122	-0.00134084	0.000398612	-0.0810185	-0.00287608	-0.000160722	0.000253824	0.00198459	0.0406223	-0.000196463	-3.74264e-06	0.011187	0	0	0	0	0	0	0	-0.0120375	0	0.000121464	0	0	-0.0589207	0	0	0	0	0	0	0	0	0	0	0	0	0	0	0	0	0	0	0	0	0	0.0158422	0.000137848	3.27386e-05	-0.018291	-0.00162342	0.000202082	0.000372933	-3.05969e-05	0	0	0	0	0.0370487	0	-6.45984e-07	0.00166151	3.57153e-05	0	0.000617609	9.78392e-05	-0.000919652	-0.000113323	0.00300248	2.19897e-06	0.00724688	0	0	-0.000314042	0	0	0	0.0342117	0.000262884	0	0.111717	-0.00825863	-1.71757e-06	-0.00505921	0.00209021	-7.51239e-05	0	0	0.000390068	0	-1.4308e-05	-3.16341e-05	0	-0.00363008	0	-0.000280479	0	0.00986252	0.00229664	0	0	0	0	0	-0.000980314	0.000202737	0	0	-0.00648508	0.000448345	0.0277794	0	0	0	0	0.00647819	0	0.0195926	-0.00163903	0	0	0	-0.001302	-0.000606945	0	0	0	0	-0.00121428	-0.00804075	0	8.08086e-06	0.00970816	0.00190987	0.00116839	-0.0187086	0.000409389	-0.000845837	0.000826374	-0.00233064	0.0065084	-5.17349e-05	0.000193983	-0.000222016	-0.0390548	-0.000113216	-4.95026e-05	-0.000112806	1.40799e-06	3.89224e-06	-1.69584e-05	-7.67086e-06	0.00011056	0.000381432	-0.000165575	0.000263858	0.000289472	0.00208489	-0.000163646	0.0144725	-0.000774394	-0.0125378	0.044879	-0.0184562	0.00346813	0.00336519	-0.00196279	0.0267566	4.06198e-05	-0.000410366	-0.032814	0.000951987	0.0211819	0.0445016	4.07669e-05	-0.0067347	-0.0794655	0.00144811	-0.000453734	-0.00456386	-7.46224e-05	0.00786848	0.0206842	-0.0165134	0.00109296	-0.00756598	0.0032618	-0.00852445	-0.000679505	0.0165632	-8.97148e-05	-0.0307048	-0.00185953	-0.00578242	0.000682826	0.0191476	-0.00213235	-0.000385161	-6.27813e-05	0.0134739	0.00156024	0.000295672	0.0265541	-0.00271994	-0.00293261	0.000279056	0.000413067	7.61872e-05	0.0092421	0.0003404	-0.0033401	-0.000458388	0.000535771	0.000925132	0.00649809	0.00706489	-0.00302977	-0.000731857	0.00284972	0.000605399	0.000392031	0.000766755	0.000289934	0.000307132	0.000420983	0.000751719	0.000886628	0.000180765	-0.000590986	0.00508413	0.00212496	-0.00012176	0.00398722	0.00100278	-5.37544e-05	0.0176818	-0.00382239	0.0132433	0.000159922	0.00161188	0	0	1.35062e-06	9.43336e-06	-9.13897e-05	0.0300752	-0.000106445	0.000360629	0.000192933	0.000180787	-0.000666821	-0.000338783	-0.00157556	-0.000733019	-3.58868e-06	-3.96632e-05	-1.99765e-05	0.0146277	0.00125773	-4.57482e-05	0.00228202	-0.000985848	-0.000301554	0.00793453	-0.00020102	0.000707118	0.00204001	0.000336383	0.0101768	-0.00210149	-0.00100261	0.000154501	0.00451212	-0.000866943	0.0138191	-8.0114e-05	-0.000590836	-0.000530586	-0.00163111	0.000101345	-0.000168111	0.000237612	-0.00219873	0.000565013	5.86759e-05	-0.000387532	-0.000349419	0.00248578	0.00048975	0.052618	0.000211151	-0.000862493	-0.000379902	-0.000549879	-0.00106004	-0.00107373	-0.00211947	0.00201513	-0.000128717	-0.00056209	-0.00307553	-0.0010349	8.35085e-05	-0.000881862	0.000616516	-0.000320701	-0.000125856	-0.000107732	-0.00274695	0.000231161	-0.00256265	-0.0011279	-0.000180665	0.000426732	-0.000871405	0.000237324	-0.00160257	-0.00107178	0.0114541	-0.000910927	-0.000593679	-2.82699e-05	-0.00329625	-0.000131135	-0.000548082	0.000211777	0.000377611	-0.000860056	-0.00628516	4.1251e-06	-0.00117193	0.00883368	-0.00371186	0.0151014	-0.00089558	0.000677803	-3.63813e-05	0.000787404	0.00344063	6.32576e-05	0.00056182	0.00900403	-0.00025742	-0.000142926	-5.61571e-06	-0.000390214	-0.000209781	0	0.000574847	0.000185619	0.00152435	-0.000141563	0.0025241	0.00156598	0.00552063	-0.000990312	6.76508e-06	-0.00339597	-0.00030414	0.000299668	-0.010822	-0.00620203	0.0019273	0.00628043	-0.00146057	0.00639382	-0.00996926	0.0126186	0.00295471	0.00162011	0.00113861	-0.00511927	0.00106974	-0.00191252	-0.000230019	0.000964306	-0.00213687	-6.05509e-05	-0.000856665	0.00383934	0.0218681	-0.0490831	-0.0164161	-0.0611386	-0.00109013	-0.0016746	-0.00394174	0.000120703	-7.80735e-06	0.000431768	-0.00121976	0.00188564	-0.00335935	-0.000849163	0.00276021	0.00171848	0.00228103	-0.0075349	0.00146531	0.00179347	-0.00182487	-0.00104972	-0.00354098	-0.000961333	-0.00775888	-0.00136987	-0.000252282	0.00224421	0.00328468	-0.000746009	-0.00307915	-0.00188129	0.00447048	0.00408056	-0.000729871	0.00840789	0.00256412	0.024999	0.0120565	0.00101199	0.0026215	-0.000183309	-0.00831774	-0.00108342	-0.00268066	-0.00158158	0.0217458	-0.00256057	-0.000137188	-0.00536571	0.00075332	-0.00327328	-0.0135814	-0.000644184	-0.0340438	-8.31805e-05	0.0132443	0.00041349	-0.0540748	-0.000111405	-0.00139976	-0.0117988	-0.0191714	-0.00102593	-0.00455563	0.0014171	0.00774538	0.00183075	0.000511252	-0.0282598	-0.00130899	0.0527745	-0.000827939	0.00135192	0.0122308	0.00495464	0.000619443	-0.00735788	0.00434781	0.00176698	0.000347165	-0.000773027	-0.00143025	-0.00430298	0.00227696	0.00105831	-0.0102912	-0.000654707	6.13699e-06	0.00274151	0.000573229	-0.034526	-0.0439806	0.00505545	-0.00645458	-3.94293e-05	-0.000345235	0.000688359	4.29333e-05	-0.000104182	-9.31435e-05	0.000546366	-5.414e-05	-0.00167547	-9.90241e-05	-6.30178e-05	-0.00043609	0.00341829	0.000217941	0.000135794	-3.78573e-05	-5.66302e-05	-0.00011454	-0.000844373	-0.000278285	-0.000200317	0.000225756	0.000377724	3.5889e-05	0.000394693	-0.0031308	0.000361921	-0.000115332	-0.000941256	-0.0005374	0.000168038	-0.000380223	-0.0118355	0.000228351	0.000141329	0.00111156	0.000107207	0.000919098	-0.000103518	0.00228282	-0.0019511	0.000375093	0.000278905	0.00312536	0.000156703	0.00191385	0.00032374	0.00307221	-0.0010954	-0.000412204	0.000457524	-0.00229011	0.000373684	3.95091e-05	0.000170161	1.00905e-05	0.000856207	-1.1677e-05	-0.000302785	0.000620392	0.00452676	-0.00486744	0.000223562	-0.000203588	-0.000825006	3.1617e-05	0.000118979	0.000688294	0.000215774	0.00154887	-0.000158773	5.48151e-05	0.024282	-0.000224694	-7.78456e-05	-0.00180328	-5.02738e-05	0.000764954	-0.00449237	8.47866e-05	-0.000551944	0.00675225	0.000965109	-0.000248602	0.000124489	0.000387684	-7.20008e-05	0.00312749	0.000780789	0.00207295	-0.000458889	-8.22182e-05	0.000565441	0.00536916	-0.00033881	0.00107183	-0.00138326	0.0044055	-0.000779856	-0.000208079	0.0018612	-0.0024781	0.0016858	-0.000150049	-0.000145649	-7.33111e-05	0.00040302	1.39188e-05	0.00678243	-0.00158473	-5.93506e-05	0.00546775	2.42265e-05	-0.000418435	-0.00024083	0.000274843	1.28423e-05	-1.96499e-05	-0.000464405	-0.000392276	-0.00148403	6.01399e-05	-0.000254156	-0.00055432	0.00379635	6.11237e-05	0.000149785	-0.000826743	-0.00314739	-0.000256125	0.0028949	0.000100208	0.000414099	0.00061735	0.000480778	-0.00110638	-0.000101974	0.000245047	0.000647668	0.00010823	-9.71294e-05	-0.00108522	-0.00735308	-8.45316e-05	0.000100126	0.0023953	0.00077293	-0.0165535	6.21908e-05	0.00230087	-4.18185e-06	6.8808e-08	-0.000399459	-0.000702782	-0.000458137	0.00269918	-9.11146e-05	0.000496493	-3.45816e-05	0.00517993	-0.00367629	-0.0171477	-0.00245123	0.000271227	0.000328972	-0.0054302	0.000561171	-0.000134617	-0.000208165	-0.00104511	0.000332899	-0.00205286	0.00197024	-8.2894e-06	0.000644368	0.000282526	0.000455027	-0.00203493	-0.00406696	-5.31249e-06	0.000115544	-0.000615635	0.00209953	-0.00181324	-0.00323879	-1.26214e-05	-0.00322396	-0.000421493	0.00278287	0.00197914	1.16587e-05	-0.000724207	0.000290655	2.78888e-05	-0.00174046	-0.0021364	-0.000314803	-0.0162471	0.000404338	-0.000342099	3.84227e-05	-2.95707e-05	3.63553e-05	0.000344829	-0.000161734	0.000837071	-0.000384074	-0.000287037	0.000185318	1.66863e-05	-0.000458467	0.000132083	-0.00171433	0.0038345	5.02436e-05	-0.000527239	0.000123885	-0.00456354	0.000240018	0.000394917	0.000424625	0.000407853	-0.000779463	-4.78509e-06	-7.51698e-05	-0.00201942	1.62939e-05	6.03055e-05	-0.00224889	0.002272	0.000149122	9.60613e-06	5.21342e-05	0.000769475	0.000824092	-0.000475733	0.000817959	0.00184908	-0.0011411	0.000143945	0.000815728	-0.000100036	-0.000628987	0.000163651	1.99197e-05	7.53074e-05	-0.000729455	8.87703e-05	0.000104706	-0.000655906	-0.000483353	-0.00100233	-0.000627016	-0.00162194	-0.00135442	0.00036954	0.00016506	0.00410412	0.000801084	-1.57751e-05	0.000111554	-0.00215861	-0.00233059	0.000288362	0.000639861	-0.00122323	-0.000364966	-1.96194e-05	-0.00125327	0.000147149	0.00010784	-0.00235738	5.13897e-05	-0.000206511	5.18073e-05	-0.00764786	4.671e-05	0.000293146	0.000245716	-0.0054939	-0.00144863	-0.00442507	-0.000660958	-0.00185023	0.000712322	0.00027326	-0.000386984	-0.0103442	-0.000979245	-0.000246536	0.00128589	-0.000295042	-0.00120907	3.06713e-05	0.000257887	0.000381224	-7.85118e-05	-0.000112495	-0.000839973	0.000978635	0.00016635	0.000689709	-0.000194639	0.00125521	-0.000116193	-0.000365459	6.59703e-05	-0.000269476	-7.95242e-05	-0.000222229	3.30673e-06	-0.000263494	-0.000463785	0.000308198	-0.00100883	2.14594e-05	0.00333368	-0.000180179	0.000215061	0.000423135	-0.000853593	-0.0127511	-0.00147519	-0.0157862	-0.000479286	0.000134928	-5.91165e-05	-0.000518333	0.000305127	-0.000235199	-0.00499057	-0.00317571	-0.000148804	0.000652794	0.000501298	-0.000406471	-8.81959e-05	-0.000571602	0.000486528	0.000240599	-0.00258951	0.000178579	-8.01906e-05	-0.00048073	-0.000462058	0.00152636	-7.97237e-05	0.000372164	0.00100618	0.000804054	-0.000791597	-0.00689986	9.05164e-05	-0.00234177	0.000749552	0.000217603	-0.000879595	-0.000896662	-0.000661763	-0.0011043	0.00719374	0.000628598	-0.00107238	-7.28525e-05	0.00174585	0.000255962	0.000414865	-0.00531019	-0.000156273	0.000243201	0.000271791	-8.19662e-06	-0.000119737	0.00310626	-0.000157528	0.0101486	0.00099516	0.000478951	0.000959852	-0.000843046	2.15387e-05	0.0026531	5.8519e-06	-0.000405535	0.000399364	-0.0005817	0.000854242	0.000219883	2.51874e-05	-0.000898798	-0.00040348	-2.32722e-05	8.93407e-05	-0.00129163	0.000625026	0.000455352	1.5336e-05	0.00221427	-0.000110467	0.000848441	0.000745357	0.000107515	0.000535921	7.99212e-05	-6.45811e-05	-0.000382511	0.000653756	-0.000214644	-0.000209671	0.000236225	0.000624191	0.000281105	-0.000304312	0.0658405	-0.00147154	0.000226918	0.000344638	0.00381377	-3.35434e-05	-7.62292e-05	0.00170158	0.00162646	0.000476622	0.000103478	0.000177625	0.000260368	-0.00472263	0.000770352	0.00013787	0.000193362	-1.1822e-05	0.000228098	0.000146307	-0.00199245	0.00427804	0.000529929	-6.80411e-06	8.68963e-05	0.00161389	-0.000212011	0.0544177	0.00216057	-6.27682e-05	-0.000389285	9.933e-05	7.07195e-06	-0.000815209	0.00015872	-3.01795e-05	0.00114332	-0.000193808	0.000351903	6.37282e-05	7.11863e-05	-0.00115506	-0.000513342	0.000582648	-7.27808e-05	-3.15268e-05	0.000291335	6.49504e-05	-8.36406e-05	-8.99808e-05	3.54116e-06	0.000163329	0.000203166	0.00147542	-0.000133694	0.000125189	0.00154413	0.00406137	-0.00367624	0.00430513	0.000724732	-5.33273e-05	-0.0013929	-0.014747	9.6027e-05	7.19441e-05	1.89089e-05	0.000178983	0.000902848	0.000516731	-0.0011329	8.4545e-06	0.000791926	-0.000710755	-0.000111772	0.00259045	6.13626e-05	0.000331026	0.000105163	-0.000675969	0.000733999	-0.000262437	-0.000778142	0.000319171	0.000476549	0.00375848	0.000202902	-0.000790865	-0.000437317	0.000232284	0.000104336	5.6681e-05	-0.00124746	-3.4267e-05	-0.00010335	0.00019499	7.13572e-05	-0.000230407	-2.66202e-05	-0.00183075	0.000133823	2.19995e-05	-1.69494e-05	0.000598961	-0.00320245	0.000914217	0.00106166	0.00080886	-0.000382516	-0.00300822	0.00134154	0.000468622	0.000912404	-0.000602314	-0.000179554	-0.00086196	-0.00249173	-0.00130432	0.00287527	-4.35244e-05	0.00108376	-0.00730767	-0.000405979	0.000229005	-0.000790389	-0.00129013	0.000590797	0.000278787	0.000123898	0.00929671	-6.86803e-05	-0.00214643	-5.36477e-05	0.000119132	-0.000319242	-0.000664299	-0.000102492	-0.00693014	0.000235758	-0.000122507	9.90358e-05	-0.000821482	0.000472773	3.21415e-05	-0.000460913	0.00013647	-0.000432693	-0.00145927	-0.000130406	0.000221359	0.00038283	-0.00015433	9.33531e-05	0.000182667	-0.00253235	-0.000979839	-0.000258127	4.07771e-06	-9.69125e-06	0.00169935	-3.07726e-05	-0.000152114	0.000258794	-0.000338092	-3.56877e-05	-0.00328435	-3.22912e-05	-0.000218987	-0.00791855	0.000130421	0.000298521	-0.00012066	-9.50872e-06	-0.000539192	-0.00024857	0.000196171	-0.00685884	-0.00618108	5.08775e-05	0.000102754	-0.000126449	-0.00195762	0.00417996	5.14207e-05	-0.00165247	-0.00222782	-0.000478734	-0.000722205	-0.0166457	3.7218e-05	0.000146542	0.00188073	0.000315535	-0.00286441	-0.000994544	-0.0001796	-0.000135476	0.000338919	1.86002e-05	0.000345184	0.000265067	9.12486e-05	0.000644491	-0.0120095	-0.00146771	0.000396144	-0.00951637	-0.000977024	-0.00163842	5.42993e-05	-0.00952191	-0.000266973	-0.000452635	0.00159225	0.000314779	0.000372925	-7.47256e-05	-0.00014612	-0.000350834	-0.00164284	8.83145e-06	0.00160793	-0.00167116	0.000467217	0.00326659	-0.00240216	-0.0032931	0.00524367	-0.000609177	-0.0183943	0.000475111	-0.000365278	0.000816612	-0.00143791	0.000301639	-0.000101898	-0.00767731	-0.00244908	0.000137349	0.000574761	-2.76797e-05	-0.00156879	-7.35847e-05	-0.00295222	0.00244096	-0.000173036	8.49989e-07	-0.000500812	-0.00160468	-0.000832643	-0.00116933	-0.000767574	0.00426814	0.00422111	0.000161912	-9.28411e-05	0.000475423	-7.31688e-05	-2.4228e-05	-0.000573615	-0.00360987	0.00146488	0.000139434	-0.000199848	0.00133905	5.22078e-05	-3.7685e-05	0.00236015	-0.00331092	0.000942572	0.00951877	0.00195827	0.000363041	-0.00050152	6.44449e-05	0.0018463	0.000841854	-0.00187931	0.000160574	0	-4.53423e-07	0	-0.00161753	0	0	0	-1.56739e-06	-0.00142292	0.00161835	0.00678731	0	0.00210118	-0.0352544	3.69901e-05	0	-1.40906e-07	0.046437	-0.00285934	-0.0126384	0.000192858	0	-0.0258934	6.39943e-07	0	-0.0639207	0.000108143	0.0495084	-0.000196968	0.0523938	-0.00333958	0.0342938	0	0	4.92554e-06	0	0	-0.00200945	0.037915	-0.0168906	0.0136351	-9.06386e-05	0.000883664	0.10839	-0.00171415	0.00339811	0.00271682
x20MCx3177	-0.00452401	0.00593013	0.00395358	0.00391839	-0.102047	-0.00526254	0.0124694	0.00120839	-0.00512261	-0.0186792	-0.00414228	-0.000395879	-0.00173836	0.011271	-0.0740688	0.00426982	0.00555205	-0.00176401	-0.000474893	-0.0124674	-0.000385379	-0.00020574	0.0463698	-0.0204405	0.0326429	-0.00824411	-0.00661807	0.00983424	0.0191439	0.0106548	-0.0107619	-0.0492395	-0.000224619	0.00472336	-0.152959	-0.000188004	-0.0105825	0.00842411	-0.0395752	0.00286641	-0.00160053	0.00408677	0.00500546	-0.00453013	0.00379796	-0.000303687	-3.80506e-05	-0.000646824	0.00695594	0.0241675	-0.00542105	-3.27634e-05	5.00612e-06	0	0	0	0	0	0	0	0	-2.84123e-05	0	0	-6.48128e-05	-0.00026804	-0.0335368	-0.0390214	0.0146762	-0.0240513	-0.000412601	-0.0158977	-0.00386253	-0.0152346	0.00415144	0.000110159	0.0491847	0.00742948	-0.000150226	-0.0149538	-0.0409399	0	0.000937555	-2.65802e-05	0	0	-0.00092972	0.0119174	0	0	0	0.00107419	0.0147066	0.00374584	0	0.000725073	0.00285027	0	0.00709247	0.000427137	-0.0248356	-0.00145834	-3.09267e-06	-0.00067429	-0.00513417	3.9451e-05	-0.000459941	-0.00156501	0.000377566	-0.0761096	0.00222683	0.00033345	0.000502673	-0.00060165	-0.0188674	-0.000643887	-9.89463e-06	0.00980011	0	0	0	0	0	0	0	-0.0144118	0	8.07097e-05	0	0	-0.102297	0	0	0	0	0	0	0	0	0	0	0	0	0	0	0	0	0	0	0	0	0	-0.118659	6.06902e-05	9.21364e-06	-0.0101098	-0.000879474	0.000174617	0.000806424	-4.13676e-05	0	0	0	0	0.0277427	0	0	0.0021008	6.89288e-05	0	0.0013398	5.51601e-05	-0.000394699	-2.49875e-05	0.00411453	0	0.00872526	1.53995e-06	0	0.00238558	0	0	0	-0.119512	-0.000328583	0	0.10894	-0.00640171	0	-0.00552051	-0.000424427	-0.000603519	0	0	3.77277e-05	-9.03181e-07	-1.82842e-06	-5.5009e-05	0	-0.00512917	0	-0.000335627	0	0.0109908	0.00263761	0	0	0	0	0	-0.00101464	-0.000393281	0	0	-0.00616733	-0.0565486	0.0365691	0	0	0	0	-0.0247884	0	0.0259875	-0.00122848	0	0	0	-0.00207487	-0.00101417	0	0	0	0	-0.000410154	-0.00751947	0	7.20796e-06	0.00840612	-0.00016318	0.000707172	-0.0201966	0.00238168	-0.0008784	-0.00330833	0.000663234	0.0123026	-0.00055191	0.000139727	-0.00167822	0.00405976	0.000785545	-0.00125616	0.000351488	-5.65866e-06	-6.05019e-05	-0.000175948	-3.53044e-06	0.000155663	8.42348e-05	0.00240098	-0.000120141	-0.00024115	-2.0982e-05	1.38929e-05	-0.0197504	-0.00132034	0.000145498	0.0343781	-0.0168212	0.00197679	0.000821383	-0.00687299	-0.0139303	3.43722e-05	0.000340184	0.0295824	0.000893971	-0.0660659	0.039024	-1.81076e-05	-0.00846341	-0.0311413	0.00140307	0.00014417	-0.00428101	-0.000957783	0.00831841	-0.00322001	-0.0204132	-0.00977703	0.0066153	-0.000518978	-0.00568127	3.45563e-05	0.00107328	1.34528e-05	0.0330073	-0.000785716	0.000629331	-0.000941164	-0.00905229	0.000984974	0.000238035	-0.00153919	-0.00973233	0.000590919	-0.000543997	0.0206998	0.00165974	-0.00276185	0.000219092	0.000301132	-0.000259475	0.0104076	-0.00020764	2.62764e-05	0.000188884	0.000702813	0.000675011	0.00575167	-0.00136907	0.00130841	-0.000448256	0.0031781	0.000465096	-0.000392864	0.00130038	-0.000612839	4.70395e-05	-4.6777e-05	0.00112685	0.000567037	-0.000457692	8.48117e-05	0.000239744	0.00166273	-0.00194583	-0.00429751	0.000537891	0.000333126	-0.0219845	-0.00635958	0.00022517	0.000528567	0.000509978	0	0	2.17349e-05	1.04264e-05	-0.000210904	-0.0251792	-0.00020376	-0.00114916	0.000251384	0.000525766	0.00196509	-0.000532261	-0.00191386	0.000327623	-1.81177e-05	-9.60815e-05	-3.39794e-05	0.00891125	0.00180571	-9.40076e-05	0.00155368	-0.00104649	0.000343942	0.00438151	-0.000461408	0.00201907	0.000197948	-0.000504629	0.00595195	-0.000592905	0.000460141	-0.000161412	0.0143428	-0.00113362	0.00492091	-4.05879e-05	-0.000372062	-0.00119655	0.000389109	3.70458e-05	-0.00109206	-0.000703962	0.000297363	-0.000970612	0.00140333	1.02841e-05	-0.000768722	0.00163346	0.00960253	-0.127849	0.000500323	-7.87048e-05	-0.000223009	-0.000115125	0.000339695	0.000144207	0.00986862	0.00219308	0.000114463	-0.000525694	0.000369955	0.000993488	-3.83316e-05	-0.00169918	-0.000485136	0.000112992	-6.10622e-05	-0.000155994	-2.61718e-05	-0.000421456	0.000172639	-0.000100266	-0.000124485	0.000512301	-0.00143454	0.000131851	-0.0011968	-0.000827346	-0.0135818	0.000111268	-0.00049241	-5.30312e-05	-0.000255476	-3.76042e-05	-9.3615e-07	0.000208486	0.000322497	5.2041e-05	-0.00560438	-1.78088e-05	2.00919e-05	0.00945361	0.00191694	-0.00741126	0.00180383	0.000527919	-0.000798986	0.000581222	0.00198749	0.000521576	0.000599616	0.0152479	2.23753e-07	0.000607144	-8.70595e-05	0.00073567	-0.000320903	2.13443e-07	0.000409031	0.000151141	0.00192309	-0.000271706	0.000547847	-0.000899506	0.00336146	-0.000183069	-1.09564e-05	-0.00113405	0.00042697	0.000101387	0.00603863	0.00191148	-0.00581432	0.00385164	-0.00246843	0.00761173	0.000641827	0.0125591	0.0036944	-0.00234936	0.00126057	-3.27795e-05	-0.00549817	-0.00465563	-0.00485726	5.16481e-05	-0.00063453	0.00212903	0.00370816	0.00440647	0.0103084	-0.0886393	-0.075046	-0.0557446	-7.19941e-05	-0.00877365	-0.00145179	-0.000174442	-0.0455231	-3.23532e-05	0.00230285	-0.000481684	-0.000723438	-0.0023158	-0.000536947	0.00152549	0.00169596	0.000483763	-0.00532056	-0.00528594	-0.00353779	0.000556649	0.00342768	0.000399105	-0.00299419	-0.000981802	-0.00793688	0.00243055	0.00523279	-0.00013637	0.00487253	-0.000466828	0.0183866	0.00344925	0.000179971	0.00714573	-0.0173569	0.0414745	-0.117278	-0.00180072	0.00195979	-0.00369191	-0.0130355	-0.00430578	-0.000762197	-0.000110967	-0.000728462	0.00123412	-0.000325517	0.00222212	5.8681e-05	-0.0298875	0.00210362	-0.00204667	0.06035	-5.42579e-05	-0.0219834	0.000615736	0.0062849	-0.000301065	-0.00202042	-0.0102204	-0.0176683	-0.0053906	-0.000965307	-0.00342031	-0.000257661	0.00207812	0.000480111	-0.00903934	-1.74823e-05	0.00312779	-0.000816037	-0.00204769	-0.00207862	-0.00316448	-0.0200238	-0.0126029	0.00297121	0.00208126	-0.00262245	0.00809954	-0.000935663	0.00421394	0.00087444	-0.00373229	0.00761371	-0.00124357	-0.000965194	0.00071439	-0.023404	-0.0450557	0.0352207	0.000554479	-0.0139911	-3.34629e-05	-0.00250606	0.00137181	-0.000274705	-0.00021715	0.00243751	-8.17869e-06	0.000457863	-0.00120002	0.000249758	-7.12521e-05	-0.000440516	0.00290756	0.00138031	0.000145634	6.9516e-06	-6.39879e-05	-0.000558094	-0.000369275	-0.000562695	-0.000351987	0.000135852	-3.38459e-05	3.46462e-05	-0.000314032	-0.00205171	6.20829e-05	7.34518e-05	0.00112166	-0.00481567	-0.000400729	-0.000813998	0.00320425	0.000386028	0.000605906	0.00146676	8.51849e-05	-0.0001174	0.00108565	-0.000987002	0.000190667	0.000450376	0.000301114	0.00570494	7.75794e-05	-0.000335401	-0.000471566	-0.00101752	0.000955715	-0.00397807	0.00145777	-0.000393915	8.42661e-05	0.000884754	0.00128974	-6.52272e-05	-0.00018382	0.000625824	-0.000685607	-0.00269657	0.00495253	0.00104543	-0.00639896	-0.000276502	-0.000416552	0.000567526	-8.44838e-05	0.000596162	5.22276e-05	-0.0140798	-0.000128374	-1.72973e-05	0.0223861	-0.000577332	0.000585097	0.0119455	-0.000165999	-0.000275455	-0.00555729	-0.000452024	-0.000341569	0.00799555	0.00147353	-0.000457047	-0.000222727	3.98389e-05	2.64035e-06	-0.00214794	-9.41041e-05	-0.00345314	-0.00175492	3.1566e-05	-0.00122297	-0.00297653	0.000121586	-0.000208171	-0.00220069	-0.0194593	0.00331013	0.000175594	0.00259145	0.0023756	-0.00713992	-0.000384631	-0.000683106	-0.000940963	0.000893467	-0.000348548	-0.00809599	0.000164603	0.000128976	-0.0170629	5.55097e-05	-0.000361192	-0.000188826	0.000183005	-0.000275732	0.000177197	5.40793e-06	-0.000262752	0.000555789	9.64268e-05	-0.000424046	-0.000264848	0.00270736	-0.000379858	-0.000256883	-0.00103331	-0.00196119	-8.27803e-05	-0.000800725	3.10293e-05	-0.000749968	0.000461294	0.000318382	-0.000681533	-4.04747e-05	-0.0011354	-0.00415081	-0.000104391	-2.88304e-05	-0.00173516	-0.00903335	0.000307643	-6.8276e-05	0.000970158	0.000723874	-0.01105	-0.000109891	-0.000449626	1.16878e-05	6.57836e-05	-0.000308772	0.000160266	-0.00107539	0.00491843	-5.95716e-05	0.00219382	-7.46873e-05	-0.0043696	0.000973951	0.00430067	-0.00209269	0.000128008	-0.000609017	0.00189364	0.00039158	-6.8361e-05	-0.000140631	0.00361274	-4.60652e-05	-0.000132955	-0.0110694	3.32847e-05	7.16594e-05	0.000921992	0.000491813	-0.00249563	0.000864372	0.000113196	0.00186302	0.000450517	0.000132801	0.000707932	-0.00936225	-1.77928e-05	0.0011885	-0.00122717	0.00130644	-0.00113878	-2.05076e-05	-0.000324835	0.000146447	-0.00176531	-0.00550672	-0.000984171	-0.00381131	0.00194057	0.000401552	-4.30037e-05	0.00165851	-0.000488711	1.77899e-05	-0.000150679	-0.00849554	0.00165113	0.000546013	0.000247359	0.000199514	3.92829e-06	0.00223066	-0.00014039	0.000140932	0.00156402	-7.61915e-07	5.02778e-05	-0.000936875	0.000245385	-8.67075e-05	0.00059747	0.000413653	-0.00577681	-0.00155126	0.000283516	-0.00011198	-0.00412036	3.87741e-05	-1.54018e-05	0.00711701	0.000309156	0.000368879	2.48092e-05	-3.85079e-05	-0.000183711	0.00059973	-0.0100677	0.00169972	0.00356458	-0.000525803	0.000154095	0.000812878	0.0010741	0.000332752	5.0276e-05	-8.64076e-05	5.23847e-05	-0.000115785	0.000102805	0.000199197	3.88961e-05	-0.000316691	-0.000517471	-0.000887899	-0.000335184	-0.00124048	-0.00125625	5.71073e-05	0.00255639	0.000886681	-0.000124796	-0.000155223	-0.000687373	-0.000166829	0.000158404	-0.0101171	0.000861147	-0.000274586	-3.96105e-05	0.0012536	-1.77985e-05	-0.000423944	0.000918632	6.34835e-05	2.50097e-05	0.000230914	-0.0018535	-8.18025e-05	0.000207838	3.24253e-05	-0.00544321	-0.000287007	0.000737257	-0.000705336	-0.00660914	0.000572588	0.000347816	-5.2634e-05	-0.0203234	9.80798e-05	-0.00017662	0.000734085	0.000152268	-0.000764577	-3.68787e-06	0.000243247	0.000260301	-8.10323e-05	0.00042416	0.00113203	-0.00233098	0.000203873	0.000998963	-0.000787743	-0.000821525	-2.15471e-05	-0.00235295	0.00091102	-0.00240598	0.000203752	-0.000128791	5.43923e-06	-0.000541008	0.000228834	0.000447499	0.000691756	0.000581651	-0.00656773	-0.000423319	0.000284858	0.000688832	-0.000627704	0.00779346	0.000682652	-0.0270781	-0.000380056	2.15649e-06	0.000142269	-0.000644818	-0.00433308	-0.000581083	0.00181519	0.00333249	4.40122e-05	-0.0121938	-0.00723145	-0.000273545	-3.07465e-05	-0.0043371	0.000276689	0.000234559	0.00142241	0.000589792	-0.000242994	-0.000691393	0.000222968	-0.0014658	-0.00220433	0.000290274	0.00154088	-0.00163954	0.000310284	-0.00982727	0.000458862	-0.00185123	-0.000140555	0.00028022	0.000141119	0.000199904	-0.000531361	0.000279258	0.0052018	-0.000757951	-0.00172029	-0.000170874	0.00230931	-0.000773542	0.000329861	0.0011078	-0.000104141	-5.92271e-05	0.000178587	1.82868e-05	-0.000262532	-0.000993395	-0.00173689	-0.00655819	-0.000888125	-0.00275849	-0.000454629	-0.00117644	0.000464308	-0.00091472	-1.85221e-05	9.57528e-05	0.000358291	0.000702478	-0.000865038	5.23933e-05	-0.000366046	-0.00106948	-0.000850373	-0.000167242	6.44204e-05	0.00129166	0.000211261	0.000260944	2.8651e-05	0.00436125	-0.000473148	-0.000485867	-0.00298367	0.000113155	-0.00134896	-0.000823176	0.000419093	0.000359913	-0.00163501	3.20283e-05	-0.000564681	-0.000392162	-0.00128117	-0.0016214	-0.00242686	-0.033042	0.00103312	-7.19803e-05	-0.000206928	-0.002677	-0.000564776	-0.000201456	-0.000746523	-0.00870604	6.04984e-05	2.38504e-06	0.000203966	0.000256206	-0.00570926	-0.000987961	0.000300467	0.000294462	-0.000313939	0.000143108	1.38283e-05	0.000238743	-0.00156869	-0.000864063	1.34009e-05	-5.33979e-05	-0.000480874	-0.000235793	-0.0941039	0.00107925	-5.88281e-05	-0.000376643	0.000137597	-0.000244279	-2.17108e-05	9.21991e-05	-1.88745e-05	0.000601767	-0.000160646	0.000349227	7.60707e-05	-0.000357893	0.000162686	-8.3412e-05	0.000525569	-0.000450643	-8.87084e-05	-0.000361172	0.000154136	-1.86049e-05	8.37914e-05	1.50648e-05	0.000117556	0.000591455	0.00242948	-0.000166519	0.000108668	0.00140869	-0.00282926	0.00603598	0.000322091	0.000310592	-2.46412e-05	0.000690296	0.0112747	0.000337363	0.00020417	0.000608712	7.37779e-05	0.000647945	5.15766e-05	0.000546463	0.000199381	0.00122702	-0.00107762	-0.000469804	-0.00205024	-0.00366843	0.000273914	0.000282697	-0.000985694	-0.00120083	0.000114411	-3.19231e-05	3.11224e-05	-0.000324148	-0.0296831	0.000108776	0.000541083	8.31421e-05	0.000699667	6.70273e-06	0.000288249	-0.00328096	5.357e-05	-0.000806723	-0.000162543	-0.00168066	0.000419681	-9.04711e-05	0.000486837	-9.16195e-05	-0.000461363	-2.51964e-05	-0.000481176	-0.00333641	0.000493903	0.00101037	0.000901569	3.74935e-05	0.00182143	-0.00146616	3.11703e-05	-0.0127081	0.000576444	-0.000128484	-0.000266138	-0.00694504	0.000646501	0.00353081	6.00426e-06	-0.00766136	0.00355864	-0.000658564	-0.00108571	5.83512e-05	-0.00705637	9.10902e-05	-0.000158938	-0.000153985	-0.00390956	-2.07981e-05	-0.000433668	-0.00014008	9.48571e-05	-0.000216701	-0.000847693	0.000214731	-0.00012085	0.000641062	-0.000219	4.60433e-05	-0.00112265	0.000379466	-0.000267231	8.03237e-05	0.00031014	-7.83297e-05	0.00135508	-0.00040916	0.000135208	0.000681306	8.44781e-05	-0.000228739	0.000334451	-0.00020299	-0.00114967	-0.00167504	0.000113167	-8.8579e-06	-0.000135366	-3.24108e-05	-0.000650412	0.00051835	-9.41527e-05	-4.10737e-05	0.000395832	7.49276e-05	-0.00014406	-0.00150504	2.64552e-05	-0.00389436	-0.000372629	6.03973e-05	0.000959303	0.00158797	-0.00231508	-0.000748499	-0.0043918	5.55895e-05	-1.09647e-06	-6.92735e-05	0.000535479	0.010051	0.000186807	0.000237505	-0.000359139	-0.00019087	-0.00234888	-0.0194415	4.34833e-05	0.00125482	-0.00588882	-0.000804956	-0.00372221	-0.000317413	0.000464367	1.0847e-06	-9.75761e-05	0.000194261	-0.000312941	-0.000600202	-0.000341069	-0.000356854	-0.0210287	-0.00111375	-3.9439e-05	-0.00831146	0.000188046	-4.16418e-05	2.56996e-05	0.0126028	-0.000503013	-0.000146644	-0.00680076	0.000377982	0.000290403	-9.88871e-05	-6.54792e-05	2.29663e-06	-0.00047149	-1.74822e-05	0.00107511	0.00137893	-0.00291663	0.00158285	-0.00234513	-0.00644309	-0.00286826	8.38243e-06	0.00194454	-0.00276196	0.000501721	0.000718559	-0.00447005	0.000273201	5.5207e-05	0.00236685	0.00126513	0.000139892	-0.00216113	6.00482e-07	-0.00305375	-0.0020587	-0.000410434	0.0031059	3.52373e-05	2.99487e-05	0.000289326	-0.00446104	-0.00059162	-0.000302649	-0.00111292	-0.00297902	-0.0029295	0.000539508	-0.000480852	6.74557e-05	-0.000687178	2.33706e-05	-0.00063301	-0.00354593	-0.00377713	0.00136977	-0.000530456	-0.000277801	4.75335e-05	-0.000298246	-0.00192807	-0.00271691	-0.000161261	0.0125318	0.000202342	-0.000174738	-0.000636197	0.00175614	-0.00251883	-0.0010211	-0.000928654	0.00210995	0	2.05399e-06	0	-0.00198531	0	0	0	-1.48763e-07	0.00252535	-0.0222043	-0.0762398	0	-0.0273721	0.00562161	-6.62562e-06	0	-5.50542e-06	-0.23256	-0.00487693	-0.0037438	0.00168912	0	0.0788632	9.33997e-07	0	0.00352486	9.77149e-05	0.0734171	-0.000119247	-0.0607273	-0.00181122	-0.0738961	0	0	-1.38661e-05	0	0	-0.00173094	-0.104201	-0.0167379	0.00717056	-0.000121987	-0.0013303	-0.0328768	-0.00131098	0.00293578	-0.0217162
x20MCx2508	0.000512647	0.0129091	0.00782149	-0.0013644	0.0618127	-0.000622018	-0.00406053	-0.000204372	-0.00290088	0.0113608	0.00248296	0.000367827	0.00201285	0.0115933	0.0281213	-0.00579318	0.00972401	0.00242652	-0.00283713	0.0096026	-0.00864333	-0.00127289	-0.0475051	0.00711132	0.00884125	-0.0102726	-0.00112903	0.00738903	0.00644878	-0.0214161	-0.00884179	0.139458	0.000343793	0.00124457	-0.0776311	0.00115931	0.0156888	0.0222863	0.00370381	0.000649929	0.00290948	0.0065315	0.00487808	-0.000788079	0.00400176	0.00016951	-4.79979e-05	0.000979254	-0.0313885	0.0225047	0.00637543	0	0	0	0	0	0	0	0	0	0	0	0	0	-7.31049e-05	-0.000166668	-0.032567	-0.0441922	0.0137912	0.0425723	0.000355238	-0.0107905	-0.00289556	-0.010228	0.00506228	0.000122403	0.0487448	0.00793285	9.82582e-05	-0.0152637	0.0346437	0	-8.44394e-05	0	0	-1.24704e-05	-0.00114739	-0.0114611	0	0	0	0.00135078	0.00328316	0.00427793	0	0.000485491	0.00194229	0	0.0062988	-0.000234226	0.23529	-0.00122779	2.87016e-05	-0.000369788	-0.00340623	0.000105819	-8.5178e-05	-0.000537712	0.000556792	-0.0565762	0.00265586	0.000107202	0.000294957	-0.000381939	-0.00311491	0.000191746	3.35672e-05	0.00596438	0	0	0	0	0	0	0	-0.00949362	0	7.43436e-05	0	0	-0.124774	0	0	0	0	0	0	0	0	0	0	0	0	0	0	0	0	0	0	0	0	0	0.0186823	7.19208e-05	2.0766e-05	-0.00815225	-0.0017708	8.47903e-05	0.00066686	-3.43714e-05	0	0	0	0	0.028721	0	-3.89662e-05	-0.00807995	0.00160117	0	0.0011045	5.39305e-05	0.000106737	1.09722e-05	-0.00358331	0	-0.0115269	-1.11182e-05	0	-0.000279049	0	0	0	0.032893	-6.60246e-07	0	0.111243	-0.00596995	-6.54823e-06	-0.00541721	-0.000505288	0.000638312	0	0	-1.54259e-05	-6.2789e-06	-1.04258e-05	0	0	-0.00339336	0	-0.000296699	0	0.0106093	0.00272883	0	0	0	0	0	-0.0010992	-7.90009e-05	0	0	-0.00605173	0.000672588	0.02343	0	0	0	0	0.00707558	0	0.0243086	-0.00121315	0	0	0	-0.00195441	-0.000447698	0	0	0	0	-0.000944773	-0.00736425	0	-5.55106e-06	0.00962611	-0.000266514	0.0008618	-0.0196949	-0.000610942	-0.000781831	0.000827697	0.00108828	0.0159738	-0.000722712	-5.63669e-05	0.000226986	0.0061463	0.000859375	0.0005659	-0.000431997	1.40799e-06	0.000178232	-5.33098e-05	0.000104355	0.000390079	0.000263657	-0.00186725	-0.000163487	0.00195304	0.000723457	-2.60485e-05	0.0115798	-0.000508654	0.00021372	0.0354256	-0.0183483	0.00470838	0.00203143	-0.00191841	0.00321934	4.31867e-05	-0.000492138	0.00492532	0.000761937	-0.0701367	0.0478102	1.6678e-05	0.0066385	-0.0810376	0.00180274	-0.00103668	-0.00224786	0.000435454	0.0072096	-0.00639928	0.0295969	-0.0145848	-0.00741513	-0.00123725	-0.011053	0.000288246	0.00762886	7.91422e-05	0.0324093	0.00451562	0.000628031	0.00050262	-0.00972796	-0.00157403	-0.000339814	-0.000984533	0.0136126	-0.00208438	0.000840332	0.0234745	0.0028792	-0.00274873	0.000254186	0.000395213	0.000988993	0.000501723	0.000532116	-6.92021e-05	0.000146235	0.0010318	0.000487617	0.00684147	-0.0013603	0.00109269	6.32767e-05	0.00265954	0.000636621	0.000433519	0.00108065	-0.000437077	0.00016663	0.000442322	0.00106342	0.000573169	-0.000283809	0.000111732	0.000684424	0.00239838	-0.00171904	-0.00161038	0.000872799	7.30161e-05	0.00875712	-0.00351889	0.00126239	0.00022629	0.000228993	0	0	-0.000183358	-5.54599e-05	-0.000685463	-0.0416951	8.658e-05	-0.0020894	-0.00258228	-0.00452782	0.00249018	-0.00097514	-0.0047124	0.000227729	1.00612e-05	2.44041e-05	6.83317e-07	0.00925103	0.00437184	-7.02368e-07	-0.000702486	-0.00123488	0.00167825	-0.0114661	0.000382415	2.3911e-05	-0.00118174	-0.000607955	-0.00366972	-0.000279875	0.00138089	0.000232754	-0.00481843	0.000228546	-0.0178832	0.000387613	-0.000320066	0.00181996	0.000418913	4.25712e-05	-0.000154392	-0.000355482	0.000715671	-0.000247028	-0.00340317	-0.000426081	-0.00155208	-0.0151068	0.0113128	-0.174082	-0.000538344	-0.000506501	0.000796911	0.00208596	0.000211016	-0.000106194	0.00988456	0.00394658	0.000198319	-0.00042683	0.00371855	-0.000397152	2.95341e-05	0.0183973	0.000849945	-0.000130841	-6.30476e-05	0.000993381	6.94723e-05	0.000426135	0.000323344	0.00217056	-0.000251027	-0.000358209	0.00593437	-1.8939e-05	0.00494634	-0.000579304	-0.00871069	-0.000431734	-0.000339764	-0.000251094	0.00454054	-9.16228e-05	-0.000798152	-8.11043e-05	0.00165694	-0.000466944	-0.00404677	-0.000102191	-1.40673e-05	-0.00164934	0.00230599	-0.000270949	0.0025569	0.00111984	-0.000362331	0.00244428	0.00616367	0.000942652	0.000677261	0.0132784	-6.40711e-05	0.000684898	1.05559e-05	0.00146616	6.33002e-05	2.13443e-07	0.000497794	0.000256285	-0.0306371	0.00188068	5.47328e-05	-0.00285016	-0.0159752	-6.58436e-05	1.45757e-05	0.00332256	0.000719875	-7.07074e-05	-0.00986695	0.00400598	0.00283505	0.00187813	-0.000805174	0.00454507	0.00839677	0.00930854	0.00273704	-0.00122335	0.000394859	0.000560534	-4.76934e-05	-0.000397435	0.000688751	-1.39029e-05	0.00110593	0.000171184	0.00157113	-0.0210831	-0.00397759	0.00182423	0.0251224	-0.0266956	-0.000220038	-0.00551529	-0.00158237	-0.000875971	0.0103987	0.00024719	-0.000328127	-0.00128027	0.000550294	0.00094213	0.00162704	0.00202648	-0.000982308	0.00499268	0.00759199	-0.00103117	0.00176011	0.0038137	-0.00190081	-0.000580419	-0.00160317	0.00137226	-6.97312e-06	-0.00229443	-9.7932e-05	5.44666e-05	-0.00713388	-0.000251314	-0.00303589	0.00235818	0.00029251	0.00352794	-0.00293685	0.0237242	0.0156226	0.000991877	-0.0212338	0.00244364	0.00177311	-0.000897107	-0.000938214	0.00048486	0.00268826	0.00113312	-6.30759e-05	0.00170227	0.00123098	0.00676041	0.00348928	0.00138804	0.0284568	-0.000693209	0.00579374	0.000291967	0.00643394	0.00217029	0.000974945	0.00400257	0.0115874	0.00349043	0.00282032	-0.000868756	-0.000775428	-0.00371569	0.00351615	0.00070757	0.00167959	-0.0976401	-0.000134267	-0.000211616	0.0138616	-0.00451082	-0.000592495	-0.00144215	-0.00112305	0.00319264	0.000595015	-0.00231431	-0.000605663	0.0035251	0.000899948	-0.0011783	0.00609903	-0.000237619	0.000190842	0.000275655	0.00412073	0.0454848	0.034125	0.000223644	0.00826182	9.98544e-05	-0.00269143	-0.00262292	-0.000175351	0.000572144	-0.000788644	-0.000126052	-0.000515735	0.00396098	-0.000187303	-0.000349618	0.000917429	-0.00201601	0.00245044	0.000340428	-1.71031e-05	-3.63261e-05	0.000438881	-0.00015302	-0.000185755	-0.000143362	0.000249517	-7.67591e-05	6.33966e-05	0.000507125	-0.00586816	0.000116456	-5.47959e-05	0.000809884	-0.00362659	0.000311958	0.000190849	0.00184405	-0.000688043	0.000229378	-0.000123624	0.000113077	0.000669348	4.58841e-06	-0.000806918	0.00435299	-0.00304532	8.30482e-05	-0.00323266	5.79914e-05	-0.000526467	0.000214972	-0.00150525	0.000586575	0.00231026	0.00156718	-5.07935e-05	8.22636e-05	9.04267e-05	4.47477e-05	0.000124216	-0.00184929	0.000165584	-0.000442354	-0.00410241	-0.00437695	0.00459097	0.00383358	-0.00034444	-0.00018725	0.00010736	-0.000455775	-0.00153922	0.000163557	0.00164618	-8.02869e-05	0.000126421	0.00273822	0.000922512	0.000403433	0.0118259	-4.18102e-05	0.000702567	0.00244675	-0.000173103	-0.000470043	0.00566828	-5.09603e-06	-0.000463234	-1.23372e-05	-2.46667e-05	-3.25127e-05	0.00259008	0.000110783	-0.00398938	0.00209889	5.39499e-05	-0.000575378	-0.00177454	-0.000622957	-0.000124407	-0.00205971	0.00116354	0.00158749	-4.19382e-05	0.00277091	0.00297508	0.00180911	0.000315934	-0.000131125	0.000234897	-0.000525513	-0.000190416	-0.00451212	0.000464942	-0.000291051	-0.0158022	3.74593e-06	-0.00133905	5.5823e-05	0.000372021	-0.000254147	4.80988e-05	-6.14834e-05	-0.00017982	-8.51679e-06	0.000145857	0.000278733	-0.000192255	0.00294359	0.000154901	-6.62165e-05	-0.000911809	0.000777953	5.95948e-05	0.00208876	4.83734e-05	-0.00073868	0.000159847	0.000274519	0.000799436	0.000206139	-0.000943392	0.000435937	-0.000111609	-0.000108031	-0.00136074	-0.0107556	0.000536086	0.00011252	0.00191203	-0.00108542	-0.00829285	4.01531e-05	-0.00547575	-3.24259e-05	4.18871e-05	-0.000488086	-0.00251302	-0.00102167	0.00196175	-7.10574e-07	0.00429551	0.000336077	-0.00226003	0.000573012	0.00303679	0.00326361	0.000137317	0.000254716	0.00119719	-9.61516e-05	-2.15834e-05	-3.5229e-05	-0.000916564	-0.000980629	-0.000991821	0.00206722	-9.9731e-05	4.75002e-05	0.00194678	-0.00129015	-0.00176674	0.000858529	-4.1912e-05	-0.00172589	-0.000721904	-0.00462655	-0.000558735	0.00811885	-4.56462e-06	-0.00288834	-9.91614e-05	0.00267971	-0.000283365	-5.98998e-05	-0.000353035	0.000362706	0.00150439	0.00250123	-0.00116436	0.000686992	0.000714723	0.000446334	0.000146555	-0.000243757	0.000318592	2.6916e-05	0.000189023	0.0036232	-0.000668965	-2.21459e-05	0.000555393	0.000317108	3.32304e-05	0.00441981	-0.000164357	0.000280818	-0.00232904	7.16264e-05	-0.00104868	-0.000568337	0.000362023	0.000509246	-0.00366244	0.00038018	0.00146921	-0.000159347	0.00021036	-7.43403e-05	-0.000982945	6.36663e-05	-6.11947e-05	0.000570721	0.000275958	-0.000328299	2.80197e-05	-7.49765e-05	-0.00183574	0.00104298	0.0021768	-0.00181436	0.00430896	0.000438875	0.000149817	0.00282362	0.000475989	0.00032228	2.07488e-05	3.12798e-05	7.58365e-05	-0.000229819	7.77874e-05	0.000220508	0.000739886	-0.000418633	0.000292356	-0.000582891	-0.000632663	-0.000669857	5.62417e-06	6.80988e-05	0.00319048	-0.000384923	-1.36674e-05	-0.000169738	-0.00179991	0.00126338	0.00015779	0.00469241	0.00067801	0.000103758	-8.37725e-08	-0.000145549	4.43322e-05	-0.000588991	0.00120364	8.27616e-05	0.00035647	0.000170246	0.00182094	-4.64034e-05	-0.000217397	8.93749e-05	-0.00541805	-0.000385655	0.000585976	-0.000610878	0.0133655	0.000960692	0.000312211	-1.34828e-05	-0.0119643	6.30524e-08	5.8495e-05	0.00130381	-0.00047157	-0.000557505	3.91385e-05	-0.000689568	0.000284277	-7.67376e-05	-0.00325497	-0.000430838	-0.000738804	0.000252865	0.00230506	-0.00041169	-0.000531707	-0.000199844	0.000843619	0.000142108	0.00205321	5.4842e-05	-0.000209961	-2.96814e-06	-0.00026614	0.000229436	0.000488833	0.000985957	0.000970099	-0.0014726	-0.000863392	0.000429792	-0.00360323	-0.000870499	0.00582268	0.000425229	-0.0220307	-0.000397249	-0.000336272	0.000137592	-0.000101692	0.000578183	0.00169547	0.00123131	0.00192744	-3.35858e-05	0.00143762	0.000643396	-0.000529207	-7.02645e-05	-0.00296005	0.000269415	0.000462248	-0.000647314	0.00123692	-0.00028479	-0.000489669	-0.0024991	-0.0045471	-0.00112777	0.000365573	0.00329553	0.00122605	0.000291285	-0.0102076	-0.000578385	0.000482364	0.000308736	3.51756e-05	0.000142563	0.0002684	-0.00183501	-0.000124099	0.00749011	-0.00227958	-0.00087547	-0.000138212	-0.000902036	-0.000799877	0.000346794	0.0019579	-4.70673e-05	1.64854e-05	0.000243814	4.10251e-05	-2.78194e-05	0.00155125	0.00115265	0.00683214	-0.000422559	0.000572696	0.000562573	0.000103758	-0.000360723	-0.000773412	3.53461e-05	8.75611e-05	0.000534884	0.000300736	0.00160141	-0.000457646	6.19848e-05	-0.000221561	-0.000448198	-3.63106e-05	9.0147e-05	0.00202577	0.000304178	-7.3904e-05	6.38461e-05	0.0065821	0.000156036	-0.000613765	0.00325769	9.81974e-05	-0.000289688	-0.000357827	0.000265583	-0.000255948	0.000540337	-0.000351463	3.89311e-05	0.000703142	-0.000781886	0.000963751	0.00224591	0.0289258	-0.00340931	-4.27634e-05	0.000258206	-0.00552073	0.000116024	-9.29886e-05	-0.00111394	0.0017764	-0.000122349	4.65021e-05	0.000169169	0.000170465	0.000471772	-0.000627818	0.000512308	-0.00259882	0.000526929	0.000186608	0.000148015	0.000574286	-0.00162621	0.00036719	-9.97627e-05	4.56013e-05	-0.000166228	-0.000590406	-0.062616	0.00137762	-5.54364e-05	0.000107292	0.000362702	-0.000141166	0.000250799	-1.99899e-05	-6.69942e-05	0.000805529	0.000134327	0.000560616	5.07396e-05	1.48421e-06	8.59824e-05	0.000548575	0.000730313	0.00084254	0.000296787	6.96305e-05	6.60216e-05	9.84086e-05	4.24366e-05	-9.12564e-07	5.21724e-05	0.000847208	0.00199772	-0.000131206	0.000336921	0.00165865	0.00183109	0.00552056	0.00252022	0.000409763	-1.10019e-05	-0.00030563	0.0130638	-0.000416704	0.000293663	0.000177784	0.000302261	0.00302347	8.05769e-05	0.000982081	-0.000826757	-0.000961915	0.00279101	0.000101004	-0.00109769	0.00203427	-0.00127609	0.000217237	-0.000926467	-1.75041e-05	6.51644e-05	0.000507484	-0.000113962	0.000370816	-0.00507803	9.87498e-05	0.000708097	0.000133491	-0.00189564	1.89524e-05	0.000175637	0.000259038	4.08687e-05	-0.000559937	0.00022048	-0.000282655	0.000249863	-1.32455e-05	-0.00175548	7.55187e-05	-5.9418e-06	-2.78826e-05	-0.000202875	-0.00161035	0.000676557	-0.00108361	0.000777444	-9.34828e-06	-0.000907487	-0.00147269	-0.000771916	0.00230848	-0.000281452	-0.000527497	0.000265951	-0.00579164	0.000947424	0.00389404	-0.000116424	0.00262553	-0.0158517	-0.000536548	0.00105505	0.000339428	-0.000330387	-0.000238021	-0.000115236	0.000102205	-0.0035011	-0.000106663	-0.00321262	0.00025747	0.000100173	6.83666e-05	0.000723875	-8.13173e-05	-9.54311e-05	0.00111757	5.76619e-05	1.19577e-05	-0.000203478	0.00032189	0.000885821	0.000102029	-0.00288263	0.00154576	-0.00127148	0.000981228	0.000197581	-0.000535363	0.000206378	-0.000326089	-0.000415884	0.00143277	-0.000268054	0.00444511	8.99701e-05	7.0502e-05	-1.30768e-05	-1.72868e-05	-0.00020281	0.000417438	-0.000109835	-2.44332e-05	0.00086164	0.000112658	-0.000254522	-0.00361576	0.000853898	0.00111292	-0.000174659	0.000123121	-0.000720537	0.000217932	-0.000381628	0.000200093	0.00267367	-0.000168771	-1.52479e-05	9.44399e-05	0.00171724	0.000470818	9.58192e-05	0.000300047	0.000642668	-0.000389793	0.00151688	-0.0253503	2.3482e-05	-0.000963909	-0.00905235	-0.000220353	-0.00237984	-0.00109808	-0.000793077	8.83386e-06	0.000240394	-0.00160403	-9.96374e-05	0.000527115	-0.000303457	-0.000319829	-0.014387	0.000254694	-0.00010309	0.00734264	0.000212077	0.000128666	2.54722e-05	-0.0262718	0.00263136	0.000460989	0.0027836	0.000597261	0.000530359	0.000136763	0.00014676	0.000205261	0.00174741	3.46751e-05	0.00112914	0.00166909	-0.00200468	-0.00694016	-0.00425409	-0.0026519	-0.00336898	-4.59821e-05	0.00237972	0.000674035	-0.000165753	0.000509182	0.00161574	-0.000960202	0.000142254	-0.00785129	0.00190814	0.000125761	0.000658912	-7.97363e-06	-0.00209366	-0.00155939	-0.000167926	0.00296951	0.000122691	3.40055e-05	-0.00094196	-0.00254307	-0.000761641	-0.00035332	0.00166954	-0.0010196	-0.00192279	0.00026884	-0.000236826	-0.00323604	-0.000439715	5.93739e-05	-0.000703484	-0.00340574	-0.00604924	-0.00257338	-0.000371076	-0.000354616	4.5392e-05	0.000163785	-0.00242199	0.000984274	-0.00294856	-0.00555485	-0.00169856	-0.000677905	0.000501038	-0.000481077	0.000749339	0.000711952	-0.000378224	0.000987846	0	-2.38424e-06	0	-0.00194296	0	0	0	-3.01234e-06	-0.00308315	0.00155217	0.00462872	0	-0.00462019	-0.0446753	5.13974e-05	0	0	0.0284688	0.0265814	0.0122546	-0.000638907	0	0.0670305	2.02206e-06	0	-0.037123	9.33526e-05	0.0430864	-0.00010048	0.00653929	0.028244	0.00937231	0	0	4.9141e-05	0	0	-0.00260602	0.0668303	-0.0209747	0.00926153	-3.45147e-05	0.00192623	0.0357685	-0.00202642	0.00758155	0.00865505
x20MCx1729	-0.00888421	0.0177561	-0.000150593	-0.00128339	0.0151535	-0.00480403	-0.0160272	-0.000370182	0.00244813	-0.0110205	0.00144255	0.000189294	0.00272616	-0.0117687	-0.00612019	0.0113621	0.00207077	-0.0149582	-0.00157454	-0.0174358	0.00459006	0.00129023	-0.0544455	0.012706	-0.269418	-0.014739	0.0232884	0.0103891	0.022346	-0.0041334	-0.0180953	-0.0205196	0.00184761	0.00265437	0.0586266	0.00246864	-0.0039057	-0.0239889	0.00951178	0.000638123	0.00234358	0.00475415	0.00406895	-0.00209796	-0.00343386	0.000288076	-2.48903e-05	0.000247675	-0.0248692	-0.090391	0.00745258	-9.58433e-05	5.00612e-06	0	0	0	0	0	0	0	0	0	0	0	-2.2544e-05	-0.000154445	0.0514221	-0.0400605	-0.0137059	-0.023834	-0.000791479	-0.0186495	-0.00461452	-0.0153055	-0.0129497	0.000193135	0.049409	-0.0323312	0	-0.0155064	-0.038071	0.000123102	-6.23641e-05	-6.72947e-05	0	0	0.00258759	0.0107178	0	0	0	0.000949503	0.0036775	0.00310567	0	0.000712241	0.00185843	0	0.00122237	-0.00232758	-0.237617	-0.00174784	-4.11391e-05	-0.00145822	-0.00457137	1.24951e-05	-0.000168747	-0.00129409	0.000371042	-0.0808636	-0.0026187	-0.00039915	0.000768288	0.000618547	0.0391762	0.000149679	4.53766e-05	0.00739918	0	0	0	0	0	0	0	-0.0136416	0	9.96481e-05	0	0	-0.0639132	0	0	0	0	0	0	0	0	0	0	0	0	0	0	0	0	0	0	0	0	0	0.0218442	-0.00289388	-0.000270623	-0.00975661	-0.00146313	0.000299151	0.000670534	-2.59345e-05	0	0	0	0	0.038398	0	0	0.00206841	-0.000192418	0	0.000639793	5.5931e-05	-0.00040231	-4.4088e-05	0.00199672	2.19897e-06	0.00761192	0	0	-0.00042779	0	0	0	0.0349402	0.000322116	0	-0.0540844	-0.00518887	0	-0.00512705	-0.000356353	-6.94094e-05	0	0	-4.75468e-05	-9.03181e-07	-2.67895e-05	-1.2187e-05	0	-0.00329551	0	-0.000323859	0	0.0081579	0.00220899	0	0	0	0	0	-0.000850194	-8.75042e-06	0	0	-0.00564667	0.000354856	0.0227671	0	0	0	0	0.00786576	0	-0.0126418	-0.00113257	0	0	0	-0.00158322	-0.000651602	0	0	0	0	-0.00147006	-0.00811457	0	9.67968e-06	0.0120109	-0.000265135	0.00105784	-0.0197716	4.99617e-05	-0.000863258	0.0011848	-0.000737952	0.00781504	0.000326924	-0.000596121	-0.000177944	0.00486217	-4.82803e-06	0.00111201	8.87658e-05	0	-4.75875e-05	2.71049e-05	-0.0003692	3.37692e-05	0.000470484	0.00166685	-0.000257774	0.00117331	0.00178215	-0.000134893	0.0106727	0.000828224	0.000239253	-0.00961862	-0.020053	0.00523231	-0.000410052	-0.00422727	0.00492048	1.48709e-05	-0.000101055	-0.0544804	0.00135522	0.0345039	-0.0399989	4.04033e-06	-0.00659922	0.0517785	-0.0169567	-0.00231598	-0.00333873	-0.000773394	0.0132955	-0.00995759	-0.0227012	0.000963952	0.00567564	0.00129844	0.026674	-0.000401242	-0.013204	5.85526e-05	-0.0297712	0.00594155	0.000735665	-0.00166279	-0.00718475	-0.000120959	-1.0519e-05	-0.00222277	-0.00940171	0.00123612	0.000313401	0.0227778	0.00182848	-0.00347652	0.000306243	0.000296602	0.000494314	0.00705606	0.000382124	0.000193029	0.000194557	0.00063432	0.00114745	0.00757462	-0.00115458	0.0014245	1.79782e-05	0.00324433	0.000654423	0.00117189	0.000813914	-0.000206881	0.000220903	-3.00269e-05	0.000125869	-0.000538585	0.000274109	5.20911e-05	0.0029794	0.00235072	0.000198933	0.00201602	0.000779641	-0.000231146	0.0141564	-0.00195678	0.00913232	0.000173123	0.00020624	0	0	-0.000554951	-9.26168e-06	-0.000209698	0.0360924	0.000185958	0.000563275	-0.00337803	0.00015556	0.000327435	0.000413806	0.00199667	-0.000689438	-8.6283e-06	-0.000132261	-3.54362e-05	0.0153209	0.00218095	-9.87019e-05	-0.000133549	-0.000543136	1.53362e-05	0.00666137	1.03139e-05	0.000764727	-0.00138078	-0.000485341	0.000890006	-0.00192603	-0.00108795	-0.000129541	-0.000967829	-0.00109203	0.0070499	-6.01402e-05	-0.000488334	-0.000812315	0.000155475	0.000148612	-0.000201029	-0.000392643	0.000432895	-0.000529186	0.00170902	6.83999e-05	-0.00036532	0.00334946	0.0115134	0.0576858	5.00776e-05	-0.000701632	-0.000370524	-0.000770377	-0.00058304	-9.85287e-05	-0.00352617	0.00137665	9.71506e-05	-0.000433293	-0.00155984	-0.00078377	7.33843e-05	-0.000904963	-0.000719279	6.34874e-05	-9.67188e-05	-0.000197152	0.000253712	-0.000568001	-0.000136035	-0.000875745	-0.000143277	0.000237324	-0.00121716	-0.000107979	-0.00196814	-0.000505838	-0.0123085	0.000126395	0.00274666	-4.64524e-05	-0.000935705	-5.2745e-05	-4.37627e-05	0.000113131	0.000200978	-2.66965e-05	0.00708035	2.37746e-06	-3.53107e-05	0.00669487	-0.00203412	0.00849378	-0.000422607	0.000943161	-0.00100329	0.00067989	0.00247895	-0.000844149	-0.00265084	0.00911774	1.80743e-05	-0.000284157	-5.00921e-05	-0.000307834	-0.000108723	0	0.00036203	-0.000303891	0.000835622	-0.000665992	0.000476903	0.00116925	0.00442429	-0.000122028	1.30523e-05	-0.0038436	-0.000448029	-7.88491e-05	0.0041056	0.00454641	0.00194165	0.00306218	0.00117434	0.00795107	-0.0100598	0.0122559	-0.00353098	-0.000578085	-0.000325503	-0.000147861	0.0053276	-0.000712332	0.00216741	-0.000619255	-0.0014146	-0.000724303	-0.006933	-0.012822	0.0174462	-0.29852	0.0854199	-0.029774	-0.00153972	0.00556313	-0.00286311	0.00244219	-0.000920256	-0.000314617	-0.000477624	-0.00449358	-0.00178509	0.000694263	0.0032001	0.000379102	-0.00167897	0.00215558	0.021782	-0.00176768	-0.00142825	0.00151864	0.0148216	8.77741e-05	0.00493006	-0.000756544	0.000360971	-0.00212793	0.00620654	-0.000499323	-5.50902e-05	-5.11271e-05	0.0161609	0.00138874	-0.000684048	0.00946304	-0.0140496	-0.0795906	0.0186978	-0.00248995	-0.0109142	0.00537382	-0.00746802	-0.0149528	0.000788961	-0.00552841	0.00389524	-2.83728e-05	-0.0001276	-0.00668816	0.00102482	0.00420261	-0.00698875	0.00243188	0.0484351	-0.00133226	-0.00662106	-0.000958546	-0.0125685	0.00471428	0.00277623	0.00786114	-0.0128454	-0.0012431	0.00482926	-0.0024166	0.000533953	0.00032389	-0.000655298	-0.00812131	0.000148186	0.00129065	-0.00105882	-0.00208043	0.00945253	0.00765344	-0.00373607	0.0025289	-0.00203386	0.00201128	-0.000870823	-0.00470531	-0.00134117	0.00393196	-0.00118569	0.000433693	0.00244787	8.37621e-05	-0.00131653	0.00134775	0.00211	-0.0528957	-0.0218657	0.000469128	-0.0101075	0.000108431	0.00803946	-0.000440635	-0.000310257	-0.000677207	-0.000527548	-0.000146527	-0.000122826	-0.00217742	-8.82177e-05	-0.000117103	-0.00331943	0.00260384	-0.00153627	9.8719e-05	0.000104768	0.000167141	-9.65704e-06	-9.89661e-05	-0.00092211	-8.52459e-05	7.45533e-05	-0.000254767	0.000216616	0.00056575	-0.00161475	0.00018031	-0.000144201	-0.000320264	-0.000262527	-2.84927e-05	-0.000519788	0.00314243	-0.00114675	0.000213863	0.000603373	-0.000178058	0.001797	0.000265718	-0.000803326	0.00709511	-0.0011444	0.000223708	-0.000202739	2.87401e-05	-0.000113823	-0.000129361	-0.00130847	-0.00105155	0.00214431	0.000752937	0.000288013	-0.000588855	-0.000898468	-0.00160519	-8.05646e-05	0.0010985	-0.000135994	5.17932e-05	0.00157785	0.00353365	0.00120514	-0.000103987	-0.000380706	-0.000572874	9.5074e-05	0.000239	-0.000528409	0.000567806	0.00113155	3.77522e-05	3.43949e-05	-0.0105413	-0.000236429	0.000733017	-0.00179858	0.000168116	0.00188621	0.00302987	0.000807905	-0.00044815	0.00164179	0.000288391	-0.00155517	-0.000118128	0.000435138	1.14626e-05	-0.000629272	-0.000154942	0.000284911	0.00036023	2.04645e-06	0.0010431	0.00343739	0.000521638	0.000445617	-0.00213947	0.00569151	0.00362416	-0.000485045	-0.00714189	0.00142518	0.000853236	6.76966e-05	-0.00113016	9.77448e-05	0.00070412	0.00014613	-0.00276047	0.00121918	0.000113869	0.00665113	0.000183607	-0.000708674	0.00029914	0.000239352	0.000215129	-5.08033e-05	0.000211816	-0.000694505	0.000299469	0.000132367	-0.000461841	-0.00112792	-0.00624555	0.00038012	-0.00033132	-0.000331042	-0.00291573	1.36427e-05	0.00293767	4.37014e-05	0.000733743	-0.00074307	0.000648636	-0.000213232	8.17271e-05	-8.17345e-05	-0.00727759	0.000453211	-4.27985e-05	0.00193856	0.011979	-0.00220467	0.000188976	0.00223714	-0.00221892	-0.00493559	0.000271214	0.000777218	2.73157e-05	-0.000128241	-0.00052282	-0.00139	-0.00050064	-0.00260463	0.00040642	-0.00226689	0.000101001	0.00391978	-0.00257883	-0.0111083	-0.00314692	0.000206703	0.00158871	0.00212657	-0.000822036	-0.000159857	-0.000146907	-0.000647427	-0.000580209	-0.00102288	-0.000788778	-0.000262199	-0.000799594	0.00162214	-0.000857034	0.00258071	0.00142865	-2.61729e-05	0.00133905	-0.000364793	0.000854222	-0.00130225	-0.00148856	-6.10753e-05	-0.000776911	0.000398822	0.00128138	-0.000297204	-2.22873e-06	0.00177158	0.000385384	0.000702469	0.00215442	-0.00172606	-0.00135548	-0.00374184	0.000904352	0.000469277	-8.06322e-05	0.000568212	0.000206	0.000391343	-0.00221183	-0.00202582	8.69601e-05	-0.000957337	-0.000206281	8.9576e-06	0.000631294	-0.000810803	0.000240334	0.00300927	3.58296e-06	0.000169654	-0.000201238	-0.00391783	-3.94702e-05	0.000389487	0.000553564	-0.00436558	-0.000353852	0.000331785	-0.000135041	-0.00113208	-1.91604e-05	-3.39659e-05	-0.00106707	-0.000952136	0.000644028	8.5151e-05	7.40807e-05	0.000540494	0.00025604	-0.00210316	0.000402453	-0.00238438	0.000593343	0.000158476	-0.000334282	-0.00106538	0.000241642	0.000310512	6.52642e-05	0.000278876	-0.00026862	9.29151e-05	0.000325482	0.000531502	-0.000495418	-4.75928e-05	0.00284185	0.000610531	-0.00156297	-1.32696e-05	0.000166577	-0.0419435	-0.000102956	-3.29679e-05	8.0194e-05	-0.00175268	-0.000928989	0.000131601	-0.00294837	-0.000938793	-0.000243671	-0.000124983	-0.00015589	-0.000306215	-0.000288975	-0.000994833	0.000123408	0.00135252	0.000157282	-0.000721186	1.37645e-05	7.33174e-05	0.000124135	-0.00315232	0.000905077	0.000421649	0.000916978	-0.00179501	0.000167971	0.00048683	7.85826e-05	0.00805071	-0.00044395	-0.00018246	4.14641e-05	0.000433294	-0.00152994	6.63391e-05	-0.00103729	0.000117579	-0.000132081	-0.000506291	-0.000309885	0.000648135	0.000270693	-0.00252682	0.000381402	-7.05634e-05	0.000162095	0.00137975	-0.000247646	-0.00014442	-8.76455e-05	-0.000316904	5.79604e-05	-0.000590447	-0.00045672	0.000157359	-0.000555434	0.000585503	0.0047671	0.000333205	0.000388413	0.000579169	-0.00154578	0.00201822	0.00115614	0.0418939	-0.000587133	0.000280438	0.000322782	0.000866874	0.000590601	0.000528305	0.000869375	-0.0016938	0.000115699	0.000728615	0.00203713	-0.00058789	-0.000446611	0.0123363	0.00057785	-0.000372728	-0.00989071	0.000284436	-0.000115463	0.00105067	-7.72874e-05	-0.000215831	0.00403136	0.000136978	0.000137117	0.000359296	0.000103959	0.00888233	0.000200325	-0.00160487	2.17066e-05	0.000186352	-0.000152119	0.000256844	-0.000380485	0.000169476	0.0038148	-0.00121051	0.000428372	-2.90854e-05	0.00181572	0.000714066	0.000392893	-0.00238844	-4.95666e-05	-0.000658188	0.00020056	6.13242e-05	0.000482207	-0.00104743	-0.000653003	-0.00167947	-0.00230417	0.00026968	0.00033075	9.98291e-05	-0.000117816	-0.000874144	2.7981e-05	8.82866e-05	0.000461644	-5.32953e-05	-7.64942e-05	1.50011e-05	4.79636e-05	-0.000387041	-0.000282989	-3.20408e-05	0.000125106	0.000403955	0.000722509	0.00024015	6.2464e-05	-0.01572	1.80412e-05	-0.000351329	0.00168473	0.000328025	-0.00210751	-0.000704952	0.000278156	1.06689e-05	0.000522925	-0.000132457	-1.37501e-06	-5.97291e-05	0.000646638	0.000235625	-0.000265806	0.00571094	0.00140492	0.000493266	0.000392777	-0.00137894	-4.23283e-06	0.000234232	-0.000575037	0.00101358	0.000383391	-1.9076e-05	-0.000503852	0.000738284	0.000256066	0.000398257	0.000443454	7.58663e-05	-1.99753e-06	0.000177018	-7.78936e-05	-0.000977995	-0.00119002	-0.000151685	-5.02459e-05	0.000155148	-0.000628435	6.64368e-05	0.0914184	-0.00283105	-0.000178289	0.00048129	-0.000298803	-0.000312542	-0.00140168	-4.42639e-05	-1.70888e-05	0.000459334	-0.000125487	0.000200566	4.67062e-05	-0.000840249	-0.00277193	-0.000519629	0.000834098	-0.000119953	-1.06876e-05	0.000157316	0.000187605	3.76604e-06	4.02062e-05	0.000286031	-0.00177278	1.0511e-05	0.00192754	-0.000239362	0.00037029	0.00312744	0.000817037	0.00337472	0.0011987	0.000763808	1.81253e-05	0.000481758	0.00552734	6.66947e-05	1.70514e-05	3.45255e-05	0.000149301	-0.00234099	7.53129e-05	-0.000361436	9.70834e-05	-0.000346298	0.000574019	7.21385e-05	-0.00410258	-0.000430317	3.74724e-06	0.000127426	0.00221692	0.000351137	-0.000301254	-0.000746215	0.000173371	0.000287523	0.000551983	-0.00036356	-0.000161859	-0.000217174	0.000535109	9.33654e-05	-0.000492082	0.000503157	-5.53394e-05	0.000264806	0.000215311	-0.00148481	0.000423584	5.60572e-05	0.000362548	-9.48579e-05	3.24827e-05	-6.54323e-05	0.000788921	0.00524139	1.02332e-05	-0.00101032	-0.00320728	3.01179e-05	-0.000393519	-0.00156975	0.000189844	0.000679701	5.52789e-05	0.00149177	0.000957057	0.00415277	0.000291688	0.00305592	0.000152981	-0.0013208	0.00138702	0.00272439	5.89186e-05	-5.06374e-05	-0.00367452	0.00169649	7.75241e-05	6.18531e-05	0.0108021	0.000111235	-0.00247103	0.000447354	0.000328117	-0.000434318	-0.000386361	-9.40667e-05	8.3394e-05	0.00129505	0.000122794	6.28981e-05	0.000738591	0.000317945	6.22554e-05	0.000401818	1.43355e-05	-0.000119369	0.0015805	3.19714e-05	0.000203425	-0.00153855	0.000165926	0.000158663	-3.55588e-05	-0.00183679	0.000140566	0.00019816	0.000567005	-9.37016e-06	8.29032e-05	-3.23215e-05	-0.000177673	-0.000902077	0.00183964	-7.06256e-05	0.000154258	0.000540594	-0.000337685	-0.00460485	0.000373144	-0.000224961	-7.12778e-05	0.000191078	-0.00053675	-0.000598136	0.000426973	0.000462615	0.00917339	0.000186868	0.000195195	0.000110506	-0.00177339	-0.00245732	6.25328e-05	0.000277692	0.00140014	-0.00029118	-0.000177083	-0.019803	-5.06695e-05	7.76139e-05	-0.0019846	-0.000301565	0.00563274	0.000184155	0.000302459	-2.65109e-05	-0.000133766	-0.000263581	-0.000159788	8.06665e-07	0.000622122	-9.87377e-05	0.0304989	0.00063028	-0.000163099	-0.00038539	9.83919e-05	0.000213182	6.42377e-05	-0.00527852	0.000617917	-0.000299716	0.00130988	0.000337061	0.000634502	-0.000336382	-3.97026e-05	0.000742794	-2.60768e-05	-4.15166e-05	-0.000779235	-0.00145395	0.000211173	0.00316863	-0.000743679	-0.000143233	0.00359396	4.06967e-05	-0.00123137	0.000422859	-0.000450498	0.000499854	0.00107501	0.000249134	1.89121e-05	-0.00316453	-0.000972189	0.000192027	-0.000811258	9.21201e-06	-0.000691977	0.00141489	0.000963365	0.00299043	-0.0011086	2.26973e-05	-0.000296176	0.00267595	-0.000801929	0.00118521	0.000690274	0.00217644	-0.00206203	-0.000317618	-0.000409797	-0.000591154	9.66588e-05	-9.38496e-05	-0.000323286	0.000867595	0.00105209	0.000111862	-0.00133375	0.000505328	0.000139504	-0.000217369	-0.000758842	0.000106721	0.000471386	0.00820706	0.00288435	-0.000134721	0.00044703	-7.48467e-05	-0.00217149	-0.0011348	-0.00050738	-0.00211263	0	-2.55371e-06	0	-0.0016286	0	0	0	-2.39144e-07	0.00328427	0.00155345	0.00461076	0	-0.00555346	0.00279316	1.46323e-06	0	-5.07563e-07	0.0472632	-0.00530119	0.0059414	0.00017256	0	0.0104857	4.2481e-07	0	0.00220653	0.000185796	-0.0686074	-7.43439e-05	0.0867393	-0.00322465	0.0254397	0	0	2.73431e-05	0	0	-0.006379	-0.0584133	-0.0203336	0.0101366	-7.51362e-05	-0.00243203	-0.0346999	-0.00187961	0.00514542	0.00392267
x20MCx3373	-0.00212947	0.00676583	0.0152535	-0.00168837	-0.348145	-0.00481227	-0.0258408	0.000899789	-0.0159917	-0.000620497	0.000631065	0.000670408	0.00439227	0.0107058	0.0214898	0.00633829	0.00429645	0.00247633	-0.014574	-0.019886	-0.00235845	-0.00185461	0.0495753	-0.0205903	0.0293056	-0.0100149	-0.0100091	-0.00665533	0.00370472	-0.00720552	-0.0502153	-0.0181268	-0.0223143	0.00291081	-0.123778	-0.00761899	0.000498095	0.000717579	-0.0375679	3.33182e-05	-0.00158074	0.000595042	-0.00676392	-0.0137164	-0.010634	0.000174925	-9.7831e-05	-0.00130053	-0.0285236	0.022957	-0.006951	-9.58433e-05	0	0	0	0	0	0	0	0	0	0	0	0	-7.17126e-05	-0.000147525	0.0563225	-0.0393697	0.0103165	-0.0228115	0.000522836	-0.00293004	-0.0073875	-0.0375137	0.00425132	0.000153835	0.0519514	-0.073074	0	-0.0154347	0.0346803	0.000123102	-0.000115075	-4.07144e-05	0	0	0.00308456	0.00982695	0	0	0	0.000665143	0.0131248	0.00413969	0	0.000705359	0.00288904	0	-0.0299863	-0.017688	-0.434661	-0.00130835	-2.55986e-05	-0.00104643	-0.00987716	5.7878e-05	-0.00187305	-0.00151774	0.000277657	-0.080563	0.00401709	0.00016983	0.000362007	0.0018306	0.0323313	-0.000167952	-9.89463e-06	-0.00834495	0	0	0	0	0	0	0	-0.0114191	0	-1.76955e-05	0	0	-0.0668774	0	0	0	0	0	0	0	0	0	0	0	0	0	0	0	0	0	0	0	0	0	0.0126695	0.000332946	0	0.00524552	-0.000655481	0.000288803	0.000426215	-4.36512e-05	0	0	0	0	0.0369773	0	0	0.00153358	4.13892e-05	0	-0.00184277	-9.28554e-05	-0.00112558	-0.000118976	0.00257254	2.19897e-06	0.00559999	-3.31969e-06	0	0.00787364	0	0	0	-0.163075	-0.000505234	0	0.105776	-0.00641497	-3.46204e-06	-0.00488514	-0.000754161	0.000181947	0	0	0.000205737	-6.2789e-06	-4.73872e-06	-2.47658e-05	0	-0.00931863	0	-0.000260533	0	0.0102038	0.00241928	0	0	0	0	0	-0.00120736	-2.78888e-05	0	0	-0.00571976	0.000540282	-0.350475	0	0	0	0	-0.0333439	0	0.0271812	-0.00133526	0	0	0	-0.00262918	-0.00254237	0	0	0	0	-0.000579335	-0.00876453	0	8.41121e-06	0.000689914	-0.000269588	0.000722215	-0.0202142	-0.00842282	-0.00102993	0.000467959	0.000440566	-0.0077398	-1.4908e-05	9.21035e-05	0.000229628	0.00244997	-5.22929e-05	-0.000236239	-0.00457798	5.10448e-06	-5.07189e-06	0	-0.000154205	-0.000137867	0.00018468	-0.00936714	-1.24634e-05	-6.5506e-05	-0.000911507	0.000182326	-0.0299093	0.000310061	-0.000167309	-0.0139568	-0.0290824	-0.00245051	-0.00369606	-0.00221231	-0.00284434	3.62277e-05	-0.000176076	-0.0682516	0.000622857	0.0272451	-0.0330508	7.91925e-06	-0.00744732	-0.0817352	-0.00838116	0.000196269	-0.00297213	-0.000314432	0.00910751	-0.00922854	-0.0144552	0.00401572	0.00989868	-5.98446e-05	-0.00964953	-0.0150169	0.0016232	-6.93696e-05	-0.0299123	-0.00487811	0.000889829	-0.00070652	-0.0090291	-0.00699208	-0.00149421	-0.00166942	-0.00712505	-0.00538856	-0.00121323	-0.117312	0.00181373	-0.00620653	0.000320651	0.000607072	-0.00135265	-0.0208092	0.000447528	0.00028333	0.000280271	0.00109095	-0.00215112	-0.0120904	-0.00318747	-0.00238306	0.00019766	0.00282791	0.000626493	0.000877723	0.000206866	-0.000897831	5.28942e-05	0.000481699	0.000529605	-0.000686808	0.00012253	0.000264136	-0.00501823	0.00222821	-0.000134572	-0.00381329	-0.00866921	0.000559751	-0.0433529	-0.00509535	-0.00136129	0.000296205	3.35962e-05	0	0	1.35062e-06	0	8.10152e-06	0.0361063	6.20821e-05	-4.84029e-06	0.000187481	0.000104892	-0.000168193	-0.000243076	-0.00119977	-7.35342e-05	0	-0.00011738	-9.677e-07	0.0153215	0.00169323	-7.06711e-05	-0.000666995	-0.00017573	-0.000559233	0.00632808	-7.12127e-05	0.000694092	-0.00211505	-0.000476704	-0.000341968	-0.00033602	-0.000792791	-0.00010034	-0.000249619	-0.000857133	0.00530638	-9.30681e-05	-0.000372703	-0.000691639	0.000457174	-5.86154e-06	-0.000190006	-0.000522625	0.000431447	-0.000566211	-0.00366282	-6.71491e-05	-0.000704239	0.00336677	0.0131775	0.0678394	0.000193757	-0.000372323	-1.74314e-06	-0.000184536	-0.000927702	-2.35247e-05	0.00540233	0.00224859	-2.56206e-05	-0.000676348	-0.00117455	-0.00106203	7.88089e-05	-0.00170187	-0.000638864	6.36566e-05	-0.000136276	-0.000189431	4.38906e-05	-2.61893e-05	-6.90043e-05	-0.000806069	-0.000132534	0.000671239	1.86716e-05	5.45019e-05	-0.00169265	-0.000927092	-0.0156645	0.0001372	-0.000453626	-3.30307e-05	-0.000719897	-7.43598e-05	-2.91894e-05	7.29386e-05	0.000357229	-4.19674e-05	0.00381056	3.11975e-06	-3.26951e-05	0.00672566	-0.00314475	0.0100753	-0.000395184	0.00040327	3.14669e-05	0.000210951	-0.0215888	-0.00129459	0.000542877	0.00814818	1.35682e-05	-0.000229627	-8.63191e-05	-0.00097062	-0.000198894	0	0.000293756	5.02032e-05	0.000726933	-0.000647274	0.000383425	0.0023072	0.0040407	-0.000585916	1.7843e-05	-0.0035107	-0.000410489	-4.15272e-05	0.00493043	0.00230264	-0.00083852	0.00638859	-0.000197856	0.00726269	0.00966968	0.0113569	0.00166692	0.00147783	0.00249884	0.000701073	-0.0023046	-0.00037044	0.00170921	-0.000489597	-0.00104594	0.000956385	0.00044527	0.003788	0.0100208	0.0544312	-0.0181708	-0.017927	-0.00126449	-0.000348661	-0.00186548	0.00052639	-0.00744648	-0.00464142	-0.000870657	-0.00109015	-0.00137355	0.000706668	9.99926e-05	-0.00411725	0.00187054	0.000115222	0.000636623	0.000852228	0.00260474	0.00561627	-0.00140594	0.0007855	-0.00252613	-0.000303322	-0.000284055	0.00246189	0.00378454	-0.00547034	0.00286325	0.000237808	-0.00238524	0.00272473	0.000658821	-0.00272456	-0.0151735	0.0332857	0.0156225	-0.000533932	0.0062699	-0.00155105	0.00437401	0.00461497	-0.000537648	0.00122217	0.00121167	0.000517544	7.60944e-05	0.00473848	0.00148914	0.00195669	0.00247077	-0.000419625	0.0148764	-0.00123974	0.0215411	0.000253965	0.00919481	-0.000379573	0.000185432	-0.00359894	-0.0201342	-0.00146498	0.00316572	0.00243817	-0.00133621	-0.00336309	-0.000150168	-0.0010212	0.0010241	0.0508091	-0.000144622	-0.00115423	-0.023515	0.00275725	-0.00106159	-0.00201478	0.00169354	-0.0118661	-0.00167184	-0.00304097	-0.000928003	-0.00483231	0.00211412	-0.00154549	0.00597241	-8.36568e-05	-0.000495754	-0.00146316	0.00374456	-0.0520801	0.0315703	0.000868827	-0.00691941	9.26021e-05	-0.000778882	0.000546367	-0.000150338	0.00159176	-0.000108807	2.38915e-05	-0.000353231	-0.00297638	1.70188e-05	-0.000152388	0.000904406	-0.00141579	-0.00213762	-4.61402e-05	4.04099e-05	-6.30426e-05	-0.000149635	0.000455986	-0.000694061	-0.000113237	8.99888e-05	-0.000140827	4.04173e-05	0.000250994	-0.002282	0.000155603	-3.04452e-05	-0.000968887	-0.000795057	0.000226558	0.0001728	0.000746562	-0.000264396	-0.000253991	0.000770165	8.81953e-05	0.000881328	0.000628403	0.000820071	-0.00119394	-0.00181943	0.000127813	-0.00167502	0.000193174	-0.000416809	-0.00038109	-0.00132526	0.000245699	-0.000600624	0.000472778	-0.000430227	0.000165305	0.000322161	-0.00023725	9.71275e-05	-0.00332391	0.000499262	0.00114011	-0.00222951	-0.00309286	0.00262865	0.00258905	-0.00048533	0.000723647	-0.00058958	0.000584819	0.000767915	0.00012726	0.0017889	-0.000292165	3.28135e-05	0.0201723	0.000246681	0.000367617	-0.00315386	0.000144007	0.00227239	0.00330905	-0.000653681	-0.00112033	-0.000740614	-0.000224425	0.000304618	-0.00010147	0.000201642	1.30292e-05	-0.00142848	-0.000439749	0.00216486	0.00111858	0.000100557	-0.000840682	0.0059127	-0.000620359	0.000423886	-0.00148634	0.0022796	-0.00599787	-0.000222579	0.00234005	0.00128342	0.00157123	0.00052385	0.000332939	0.000218957	-0.000646283	1.05434e-05	-0.00922672	0.00056765	9.65415e-05	0.00843087	0.000139847	0.000543871	0.000216743	0.000536382	7.9487e-05	-1.95976e-05	-0.000127951	-0.000351299	0.000787081	9.09897e-05	0.000511704	-0.000300113	0.00416371	0.000234915	2.33034e-05	-0.00134784	0.000759957	2.59338e-05	0.000728473	-2.18191e-05	-0.000136483	0.00113983	0.000574876	0.00085582	-6.29082e-05	0.000180228	-0.00125252	-0.000152108	0.000112935	0.00284714	-0.0137236	0.000858923	0.000147531	0.00364326	0.000234043	-0.00514602	-2.44929e-05	0.000887006	7.23241e-06	8.95598e-05	0.000577104	-0.00108618	0.00143201	-0.000375264	-1.38816e-05	0.00325702	7.25953e-05	0.000945145	-0.00112235	-0.0121726	0.00231665	0.000255493	-0.00043214	0.00259484	0.000656128	-1.05186e-06	-0.000224778	-0.000641715	-0.00124555	0.000687862	0.00207702	-2.62565e-05	-0.000121099	-0.000580599	-0.00142715	0.00275275	8.59289e-05	-2.04363e-05	0.000887335	0.0011745	0.000335008	0.000792894	-0.00343333	-2.28398e-05	-0.00208948	-0.00157484	0.00148808	0.0012161	-8.342e-05	3.80654e-05	0.000294756	0.0010652	0.00131879	-0.000167506	-0.00197524	0.00178377	0.000426433	-0.00020541	0.000366459	4.36431e-05	0.000105861	0.000337098	0.00104602	-0.000924336	-0.00144533	0.000890057	0.000156201	5.64105e-05	0.00252945	0.00078746	0.000170413	0.001536	-3.32843e-05	6.57207e-05	-0.00100072	0.000635407	-7.46091e-05	0.000558293	0.000596865	0.00113819	-0.000199596	-4.28985e-05	-0.000160302	-0.00152733	6.37722e-05	-0.000121678	0.000145934	-0.000646463	-6.74551e-05	-0.000125029	5.98533e-05	0.00109319	0.000510926	-0.00584012	-0.000984868	0.00194242	0.000343499	-0.00041101	0.00124751	0.000224328	0.000134946	5.37724e-05	2.00283e-05	0.000338642	-0.000616207	0.000176306	0.000173573	0.000283536	-0.000974128	0.000710107	-0.000293888	-0.000982466	-0.00283016	0.000419623	4.37886e-05	-0.00229878	-5.16819e-05	-3.4832e-05	-0.000159251	-0.00118582	-0.00059767	0.000126952	0.00339018	-0.000493102	-0.000540976	0.000283425	-0.000455316	0.000133494	0.000640035	0.000981071	0.000104574	-8.21063e-06	0.00019485	-0.000768966	-1.44691e-05	-0.000833875	0.000129401	0.000649723	-0.00187357	0.000757586	-0.00101438	-0.00327444	0.000230415	0.000226277	-9.93038e-05	0.00426288	0.00010611	5.35224e-05	0.000922951	-0.000783752	-0.000301934	-0.00105739	0.00014467	0.000238463	-0.000157494	-0.000127141	-0.00169527	-0.00141117	0.00028876	0.00119287	-0.000152995	3.61331e-05	-0.000184712	0.000559026	-0.00166822	0.00126418	-0.000193775	-0.000385717	2.20332e-05	-0.000225536	0.000240382	-0.000889806	0.000787924	0.00104694	0.00541758	0.000946475	0.000258835	-0.00048389	-0.00140612	0.0039867	0.000511093	-0.0202642	-0.000551966	-2.19456e-05	0.000631785	3.02789e-05	-0.00774091	0.00102026	0.00209613	0.000458349	0.000171577	-0.0136393	0.00234238	-0.000662027	-7.00335e-05	-0.00265058	0.000494791	0.000197928	-0.00212583	0.000613696	-0.000281335	-0.000775805	0.000105932	-0.000500895	-0.000377428	0.000132689	0.000825047	0.000506956	0.000561398	-0.00888304	0.000221481	0.00142103	-0.000583824	0.000208748	0.000294317	0.000176755	-0.000415794	0.000736641	-0.00179085	0.000857429	-0.000984792	-0.000195256	0.00276138	-0.000157423	0.000193879	-0.00255413	0.000197393	-5.86182e-07	-0.000940046	-3.16094e-06	-0.000224152	0.00110369	-0.000131179	0.00581306	-0.000145893	0.000286292	-0.000507899	-0.000108727	-0.00015585	0.00218704	5.39641e-05	0.000105417	0.000533785	0.000102358	0.00136689	3.81597e-05	5.83532e-05	-0.000212295	-0.000399494	-3.23655e-05	9.66976e-05	0.000403569	0.000445398	0.00026947	1.73332e-05	0.0039135	-1.5992e-05	0.00128362	-0.00105992	0.000177036	-6.82249e-05	-0.000189295	0.000409283	-0.000321683	0.000864713	-0.000290101	1.55534e-06	-1.17765e-05	0.000785419	0.000162874	0.00102349	-0.0269264	-0.00311605	-0.000146811	0.00040524	0.00287602	6.39885e-05	-3.78387e-05	-0.000934601	0.00191397	-0.000166168	-2.23332e-05	0.000252424	0.000332095	0.000151049	-0.000583212	0.000305032	-0.00106866	0.000283847	0.000101698	9.9388e-05	0.000674823	-0.00141767	0.000323909	8.54456e-05	1.83111e-06	0.000964141	-0.000408921	0.0155849	0.00150108	4.89018e-05	0.000183229	0.000198443	-0.000101453	0.000172284	-0.000395545	-3.61153e-05	0.000390772	0.000440774	0.000752154	-1.92424e-06	-6.77163e-05	1.69095e-05	0.000280235	0.000431891	-0.000165155	4.40278e-05	0.000109852	0.000154869	1.70981e-05	0.000135762	-7.52632e-06	-1.51822e-05	-0.0011483	-0.00297602	2.87702e-05	0.000302369	0.00204859	-0.00221329	0.00247418	0.00152455	-0.00160059	-0.000120607	0.000660633	0.0107235	7.46869e-05	0.000152587	-1.9265e-05	0.000191661	0.00158584	-0.00235454	0.000363064	-0.000340081	0.000589206	-0.000377759	-0.000131915	-0.00197335	0.000634901	-0.00115973	-0.0001354	-0.000545125	0.000244695	0.000141395	0.00021798	-7.40308e-05	-0.000885543	-0.0123157	0.000192204	0.000526969	6.06805e-05	0.000413523	-5.8625e-06	0.000204566	-0.000487476	0.000122681	0.00013504	0.00030304	0.000422553	0.000660697	6.32963e-05	-8.65491e-05	2.26385e-05	2.84842e-05	-6.74839e-05	-0.000108475	0.00316761	-0.00312113	0.000141492	0.000352662	4.52244e-05	0.00093538	-0.00183203	0.000637966	-0.00451884	0.000640148	-0.00117488	0.000803095	0.0036438	-0.00210644	0.00208661	-0.000100037	0.00113269	-0.00919238	-0.000535036	0.000772888	0.000379069	-0.00118391	-0.000477736	0.000134595	7.63546e-05	-0.00256538	-0.000105506	-0.00161183	0.000507738	0.000174335	0.000262436	-0.00043133	-6.10246e-05	-4.60791e-07	0.00129633	-8.76174e-05	-0.000867032	0.000478162	-0.00129487	-4.33485e-05	-1.15513e-05	-0.000214146	0.000217966	0.00143019	5.69503e-05	0.000171133	0.000729555	0.000141218	4.03945e-05	0.000106684	0.00137914	0.000994231	-0.00101197	0.000289641	-3.62254e-05	-0.000799212	1.81686e-06	-0.000154805	0.000833437	0.000422686	-5.06741e-05	0.000302502	0.00011798	-1.24783e-05	0.00401166	0.000383403	0.000451612	-9.458e-05	8.20377e-05	-0.000550342	0.000724039	-7.23764e-05	-0.00505962	0.00292119	-0.000188173	2.54759e-05	-0.000296593	0.00133012	0.000955656	8.11444e-05	0.000248828	0.000849718	-0.000674495	0.0013356	0.0218439	-3.62412e-05	0.000795898	-0.00271845	-0.000354826	-0.00398882	0.000161368	0.000276985	-7.87546e-05	0.000198828	-1.14534e-05	-0.000369033	0.00109428	2.88745e-05	8.55207e-05	-0.0149678	0.0013297	-0.00016351	0.00278441	0.000400899	-0.00136808	7.1906e-06	0.00733439	-3.14139e-05	0.000273352	-0.000628376	-0.00057902	0.000369138	3.90012e-05	5.68053e-05	0.000450922	-5.22411e-05	-5.99179e-06	0.000970114	0.00119204	-0.00291458	-0.0431525	-0.00233553	0.00149329	-0.00399763	-6.77329e-05	-0.0292555	-0.0014199	-0.000160472	0.00056481	0.000992764	0.000382052	0.000206829	0.00169965	-0.00162325	0.000143858	0.00054939	0.000123237	-0.00167056	-0.0024406	-0.00162966	0.00354477	-0.000116389	4.1553e-05	-0.000255722	-0.0028673	0.0001454	0.000232928	-0.000469068	-0.00207749	-0.00173007	-6.93827e-05	-0.000318749	0.00156414	3.2285e-05	1.54351e-05	-0.000695084	0.00842409	0.00189239	-0.000383581	0.000401978	0.000381509	7.52582e-05	0.000112529	-0.00172878	-0.00474034	0.000161773	0.0113588	-0.000245338	0.000225218	-0.000265067	-0.000677137	-0.00137625	-0.000692609	-0.000629846	-0.00296896	0	-8.88251e-06	0	-0.00193159	0	0	0	-2.99822e-06	0.00223792	0.001264	-0.00162987	0	0.0276132	0.00421656	-4.91571e-06	0	-1.49219e-07	-0.116496	-0.00362613	-0.0144263	-0.00072027	0	-0.0297715	7.15902e-07	0	0.00550269	0.00018658	0.0674248	-4.72647e-05	0.0540837	-0.00130223	-0.0456806	0	0	1.51667e-05	0	0	-0.00919129	-0.0444496	-0.0175434	0.00630207	-0.000141301	-0.00125236	-0.0421883	-0.00113043	0.0044335	-0.0003643
x20MCx2412	-7.17585e-05	0.00836873	-0.00247549	0.00131312	0.130304	0.00375695	-0.0324915	0.00160439	0.000588307	0.0444363	0.00117182	-0.000506375	-0.00176398	0.0125806	0.0288729	0.00136956	0.00440542	-0.00426581	0.000909508	-0.00796137	-0.00294591	0.00252802	0.0483205	-0.0186071	0.0277582	-0.0123999	0.00716676	0.0108662	0.0266244	0.00248925	-0.0228333	-0.0195961	0.00439355	0.00301124	-0.0867801	0.00291402	-0.00465437	0.0221212	-0.0111635	0.000600533	-0.00777483	0.00615685	-0.0339814	-0.00322147	-0.00348585	0.000156966	-3.83537e-05	0.000754897	-0.0208763	0.0237353	0.00069763	-2.62548e-05	0	0	0	0	0	4.4092e-05	0	0	0	-1.45062e-05	0	0	-5.53278e-05	-0.00027841	-0.0313944	-0.0466026	0.013121	-0.0236105	0.000177171	-0.0160918	-0.00372687	-0.0315948	0.00495819	0.000177939	0.0516688	-0.0366714	0.000203705	0.107163	0.0373417	5.33388e-05	-6.00624e-05	0	0	0	-0.0008232	-0.00994901	0	0	0	-0.000309059	0.0113211	0.00404561	0	0.000280262	0.002238	-4.63814e-05	0.00515455	0.000189934	0.211835	-0.0013908	4.9203e-05	0.00502398	-0.00336184	4.69713e-05	-0.000136269	-0.00177052	0.00061444	-0.0585549	-0.00247078	-0.000301914	0.000334699	2.62754e-05	-0.00349985	-0.000630822	-3.96929e-05	0.00705532	0	0	0	0	0	0	0	-0.0153327	0	-7.73214e-06	0	0	-0.117579	0	0	0	0	0	0	0	0	0	0	0	0	0	0	0	0	0	0	0	0	0	0.0205754	3.44463e-05	5.2854e-06	0.0303956	-0.00188991	8.06227e-05	0.00118848	-4.61685e-05	0	0	0	0	0.0276006	0	-6.45984e-07	0.00210753	-1.85878e-05	0	0.00106619	9.2272e-05	-0.00346589	-0.00048615	-0.00276539	0	0.00881509	-5.03916e-06	0	0.00273264	0	0	0	0.0345875	9.02582e-05	0	0.110241	-0.00596895	-1.74447e-06	-0.00483905	-0.000445777	-0.00011575	0	0	-0.000107298	-9.03181e-07	-1.14424e-06	-2.79816e-05	0	-0.00344503	0	-0.000224128	0	0.0107148	0.00169626	0	0	0	0	0	-0.00104403	0.00013783	0	0	-0.00675479	0.000564683	0.0230241	0	0	0	0	0.00806869	0	0.0252473	-0.00118037	0	0	0	-0.00213121	-0.000517047	0	0	0	0	-0.00164189	-0.00764612	0	2.16661e-05	0.00894449	-0.000418777	0.00114954	-0.0201135	-0.00021594	-0.00102244	-0.00323121	-0.00400361	0.00823232	0.000181016	4.72094e-06	0.000163606	-0.0425754	-0.000590587	-0.00515576	0.000405346	-9.10601e-06	5.0138e-05	-3.31071e-07	-2.24489e-05	-0.000104505	0.00036975	-0.00141203	-0.000541549	0.000623884	0.00216262	-0.000326768	0.0101476	-0.00109483	-0.0183446	0.0340924	-0.0156667	0.00585431	-0.00822896	-0.00165282	-0.00555783	1.14041e-05	-0.000376385	-0.0542771	0.000879451	0.0223251	-0.0315675	1.96724e-05	-0.00555116	-0.035017	0.000405743	0.00013638	-0.00260856	0.00064972	0.00660727	-0.00758448	-0.0108365	0.00459738	0.00425462	0.000352398	-0.00967005	-0.0485607	0.000795937	2.44369e-05	-0.031367	-0.00364195	-0.00981627	-0.00108474	-0.00956133	-0.00162245	-0.000255035	-0.000288246	-0.0112956	0.00235093	0.000518913	0.0247694	0.00280523	-0.00322039	0.000179805	0.000173977	0.000996869	0.00388917	0.000848315	0.00118788	-0.000217245	0.00103546	0.00136023	0.00865259	0.00359336	-0.0038105	-7.93854e-05	0.00275396	0.000589717	0.0011527	0.00116884	0.000593208	-9.20039e-05	0.000387117	0.000385598	0.00178823	0.000802974	0.000154997	0.00382961	0.00249784	-0.000220675	0.00278053	0.000691862	0.000100506	0.0178817	-0.00366411	0.00969988	-0.00226447	-0.00264159	0	0	0	4.20985e-06	-4.81854e-05	0.0156021	-5.25455e-05	-0.000486089	7.76526e-05	0.000150776	0.000262398	-0.000252938	-0.00105094	0.000404186	0	-9.33686e-05	-1.28896e-05	0.0168859	0.00283031	-3.53192e-05	-0.000489766	-0.000824639	-0.000294021	0.00361142	-8.19783e-07	0.00151401	-0.00126651	-0.000585534	-0.00114717	-0.000522247	0.000220523	-6.7565e-05	0.00283722	-0.00114225	0.00436255	-8.81504e-05	-0.000590423	0.00166808	0.00012528	1.78673e-05	-0.000204209	0.000319995	0.000410334	-0.000374075	0.00133337	5.38594e-05	-1.26576e-05	3.45939e-05	0.0107819	0.0199859	0.000131349	-0.00103165	0.00055755	-0.000172595	-0.000130683	-0.000156061	0.00667401	0.00256132	-3.4586e-05	-0.00063466	0.00197103	-0.000736391	9.56476e-05	-0.000784134	-0.000490501	3.43201e-05	-0.00012376	-0.000423423	0.000239647	0.000282975	0.000359039	-5.05079e-06	0.000211241	0.000613011	-0.00214625	-9.66435e-05	0.00213216	-0.000785561	0.0113038	0.000193882	-0.000301231	-1.43323e-05	0.00369755	-3.39539e-05	6.80632e-05	-0.00039718	0.00066105	-4.01403e-05	-0.00696782	2.47766e-06	9.9711e-05	0.00811598	-0.00145741	-0.00568322	6.20648e-05	0.00067387	-0.000235477	-0.00114624	0.00562647	-0.000367497	0.000875167	0.00896496	-3.00489e-05	-0.000181223	-3.0089e-05	0.000320026	-6.33829e-05	0	0.000455693	8.31667e-05	-0.000326754	0.000699505	-5.73343e-06	-0.000104798	0.0042499	0.000177691	1.70252e-05	0.00211711	-0.000361909	-0.000133289	-0.0116203	0.00467775	-0.00429272	0.00616417	-0.00164858	0.00854762	-0.013434	0.0124026	0.000109576	-0.00145521	0.00120524	0.000559305	-0.00163382	-0.00197924	-0.00156778	-0.000883966	-0.00230785	0.000205345	0.00268886	0.00233351	0.0194348	-0.0522476	0.0197645	-0.00503323	-0.00184013	-0.00171111	-0.00217112	-8.15842e-06	-0.00334717	-0.00171311	0.00626959	-0.00343239	0.00118805	0.000797529	0.00376426	-0.00807709	-0.00627795	-0.00338447	0.0128444	-0.000694391	-0.00126733	0.00195381	0.0132831	-0.000276451	-0.00342745	-0.00090415	-0.00540983	0.00324979	0.00366308	0.000267297	-0.00779842	-0.00257776	0.0175033	0.00397585	-0.000818801	0.0103367	-0.021294	0.0373515	0.0253542	-0.00160647	-0.0136089	0.000288348	-0.00216904	0.0015262	0.00291671	-0.00853183	0.00862113	-0.00270591	-0.000660039	0.00227577	0.000795539	0.00918787	0.00302012	-0.00148274	0.061845	0.000417498	0.000716273	-0.000475915	0.00628616	-1.0247e-05	0.000163963	-0.00399002	-0.0109707	-0.00137017	0.0048157	-0.00234272	0.0014902	0.00244645	0.000450755	-0.0011282	0.000491825	0.00532806	-0.000515187	-0.00216875	0.00651402	0.00445889	0.00173133	-0.00918631	-0.00127767	0.00296782	-0.00261776	-0.00251835	-0.000328603	-0.00268107	0.000695798	-0.00178737	-0.00961322	-0.000254821	-0.00476728	0.00185727	-0.018155	-0.0409135	-0.041094	0.000673794	-0.0111626	0.000145566	-0.00358458	0.00469135	-0.000295559	-0.000164237	0.00171626	-3.11331e-05	-0.000225403	-0.00128333	4.81169e-05	-0.000270404	0.00103596	-0.00206596	0.00218139	0.00013832	3.70732e-06	9.03915e-05	-0.000339607	0.000653694	0.000979238	-0.000132575	0.000119651	-3.64224e-05	4.77598e-05	0.00082149	0.00281806	0.000208691	-4.80735e-05	-0.00133008	-0.00386175	-0.000669008	0.000155992	0.00138155	-0.000740298	-3.86648e-05	0.00189444	8.93896e-05	0.000873597	0.000676614	0.00168849	-0.000647183	-0.00383189	0.00014534	-0.00416168	-0.00027715	-0.000323886	0.000620042	-0.00202705	0.000493737	-0.00315915	0.00091197	0.00089158	-3.8373e-05	-0.000542225	-0.000238392	0.000172094	3.43923e-05	0.000449095	0.0012372	-0.00237309	0.00194853	-0.00389213	0.00203177	-0.00040005	0.000562799	0.000375514	0.000426226	0.000951413	-0.000147593	0.00345779	-0.000262986	-0.000569127	-0.010011	-2.32342e-05	0.000919848	-0.00193111	-0.000212031	0.00213734	0.00312641	8.54986e-05	-0.000414462	0.00735381	-0.000337349	0.00116837	-3.75877e-05	-0.000141372	-5.59972e-05	0.00342207	0.000308976	0.000298945	0.00175679	-4.40423e-05	-0.00166661	0.00453534	-0.000151064	-0.000324785	-0.00222144	0.00308895	-0.00528925	0.000205683	0.002595	0.00267637	-0.00679119	0.000137954	-0.000220787	0.000153372	0.000381763	-5.33036e-06	0.00662642	0.000343181	0.00014947	-0.00710858	5.11193e-05	0.000344258	6.70652e-05	0.000613506	-6.61491e-05	-8.58244e-06	-3.24827e-05	-0.000386703	-0.000268311	5.3665e-05	-0.000169652	-0.000282425	0.00288837	-0.000125981	-0.000373832	-0.00113148	-0.000683232	3.82249e-05	0.00331954	2.44326e-05	4.88464e-05	0.000706691	0.000425213	-0.000662698	-5.7341e-05	0.00144641	-0.00369937	-0.000181157	7.51061e-05	-0.000472956	-0.0121001	0.000211023	0.000116697	0.00256034	0.000361614	-0.00994661	-0.000189083	0.00186332	-3.89353e-05	-5.69976e-05	0.000329414	0.00141299	0.00151745	-0.0134903	-4.9454e-05	0.00281012	-0.000389637	-0.00497688	-0.00128678	-0.00650269	0.00195657	7.8173e-05	-0.000788084	0.00319178	0.000370572	-0.000153181	0.000179568	-0.00042352	0.000235539	-0.000677523	0.00306977	-8.35871e-05	0.000213456	-2.31011e-06	0.000514256	0.00151922	0.0012612	-9.27078e-05	0.0023906	0.00138155	0.000492608	-0.00180254	-0.00772586	-1.76638e-05	-0.00134336	-0.00045564	0.00113979	-0.000861808	-2.15114e-05	-3.47926e-05	0.000185685	-0.00127721	0.0026979	-0.0010282	0.00205166	0.00382636	0.000532093	-0.000287475	-0.000457224	1.80393e-05	0.000100842	-0.000174595	0.00240458	-0.000831951	-0.00217177	0.000205492	-0.000597915	2.31291e-05	0.00300135	0.000847642	0.000173017	0.00234279	-2.36607e-05	9.72723e-05	-0.000858846	0.000577507	8.38453e-05	-0.00309751	0.000567645	-0.00109124	-0.000372577	-0.00152805	-0.000175082	0.00082401	7.00782e-05	-9.57874e-05	-0.00316316	-0.000295102	-0.000575792	5.82663e-06	0.00103274	-0.000224318	0.000483695	0.00230295	0.0011781	-0.0193075	0.000157412	-0.0013853	0.00132522	0.000439958	9.8986e-05	-0.000666011	-1.94787e-05	7.91064e-05	-3.14427e-05	0.00012099	0.000119209	0.000675412	-0.000242155	0.000486822	0.0037149	0.000105866	-0.00127709	-0.000496939	4.91036e-05	0.00350624	-0.0002494	-4.73665e-06	3.15701e-05	-0.00167043	0.000889593	0.000164485	-0.0107158	0.000956102	-0.000445563	0.000197199	0.00191956	5.84419e-05	0.000788168	0.00194198	6.69887e-05	-6.89864e-05	0.000245794	0.00288178	-1.21053e-05	-0.00074568	3.85108e-05	-0.00715267	-0.000318046	0.000920167	-0.000894434	-0.0093011	-0.00103852	0.000274222	-1.95815e-05	-0.0235661	3.03717e-05	-0.000546766	0.000857732	-0.000194032	0.00160921	3.44517e-05	-0.00115281	0.000200916	-5.6928e-05	6.42913e-05	-0.000951464	-0.00209192	0.000238019	0.00164496	-0.000278862	-0.000567842	-8.89155e-05	0.002724	-5.04971e-06	-0.00183342	3.74736e-07	-0.000179326	-6.80664e-05	-0.000290739	-0.000611393	0.000529062	-0.000699591	0.000396502	-0.00580578	-0.000432461	0.000349521	0.000716633	-0.000838593	0.00759079	0.00048671	-0.018265	-0.000610668	-9.4752e-05	0.000485248	-0.000155936	0.00084078	-0.00103028	0.00115617	0.00415867	-3.11306e-06	0.00218944	-0.00794532	0.000401007	-6.84669e-05	-0.00323487	0.000579587	0.000257306	0.000842207	0.000343298	-0.00016222	0.00075114	0.000591173	0.00369562	-0.00187492	-0.000899836	0.00167121	-0.00127938	-0.000173668	0.00757446	0.000160052	0.00221816	-0.000117565	0.00013512	-0.000725121	0.0002438	0.00104785	0.000257646	0.00579112	-0.0017068	0.000963452	-0.000124292	-0.00556495	0.000917157	0.000488218	0.00159041	-8.45271e-05	8.06853e-05	0.000193402	5.39597e-05	0.00116152	0.000794413	-0.00123261	-0.00452287	0.000631471	0.000912561	0.000433291	0.000371254	-7.56256e-05	-0.000709451	6.51712e-05	9.1876e-05	0.000473848	-0.000483284	-0.000417052	2.23063e-05	5.93741e-05	-0.000416636	-0.000781675	-1.2532e-05	5.38466e-05	0.000490279	0.000290861	-0.000958511	6.60954e-05	0.00509418	0.000446573	-0.00106579	-0.00200945	0.000112813	0.000394746	-0.000445104	0.000742314	-0.000364357	0.000430424	0.000543989	7.89953e-05	-0.00046079	-0.00178038	9.37087e-05	-0.00197275	-0.0327933	0.00263404	0.000360824	0.000305122	-0.00103573	3.24644e-05	-0.000205249	-0.000970497	0.00176528	-0.000228472	6.81618e-06	0.00010112	0.000133959	0.000280995	-0.000832476	0.000159131	0.00043904	-0.000258053	0.000165406	0.000151141	0.000735511	-0.00101853	0.000939873	0.000181677	-2.35294e-05	-0.00103653	-0.00020524	-0.0633642	0.00179569	2.3415e-05	0.000378553	0.000271068	-0.000322119	-0.000247362	0.000527726	-3.47974e-05	0.00104308	0.000289221	0.000293801	-0.00023387	-0.000110577	-0.00108886	0.000229294	0.000394787	0.00018403	1.24853e-06	0.000291744	2.97627e-05	-2.93529e-05	8.90195e-06	-1.21596e-05	9.66185e-05	0.000446532	-0.0022074	-3.67732e-05	0.000266368	0.00127741	0.000945644	0.00399211	0.00336973	-0.000374741	1.05101e-05	0.000643728	0.0141862	0.000249392	0.00011459	-0.000124819	6.55996e-05	0.00250599	0.000152532	0.000618759	-0.00053948	0.00210309	0.0017227	-0.00011788	-0.000950341	0.000223595	-0.00262024	0.00032069	-0.00110465	-0.00033771	0.000261145	0.000365763	0.000331095	0.000307668	0.00581679	-0.000227742	0.00080336	9.13148e-05	-0.00139119	5.85829e-05	7.88484e-05	0.00026236	0.000110211	-0.000469801	0.000156099	0.000707296	-0.000276289	-0.000102675	0.000830192	4.51513e-05	2.2336e-05	0.000115397	-2.33851e-05	-0.00350906	0.000507385	0.00184324	0.000902532	1.40749e-05	-0.00144486	-0.00154435	-0.00100927	0.00161489	-0.000279734	0.000541618	8.0427e-05	-0.00768934	-0.00147699	0.00449082	9.71436e-06	0.00219176	0.00435583	-0.000774859	0.00285731	-0.000985898	6.58235e-05	0.000945624	-0.00012065	7.0056e-05	-0.00337812	-0.000110116	0.00133783	0.00016649	0.000167428	-0.000532183	0.0012918	-0.000128106	-1.89933e-05	-8.89617e-05	-0.000470863	0.000109116	0.000774703	0.000456231	-2.86469e-05	1.58713e-05	0.000251934	-0.000109921	0.000224092	-0.000321049	0.000205945	-0.00115898	9.65158e-05	0.00019471	-5.25632e-05	0.0012886	0.000597415	-0.00134835	0.000209825	-5.08216e-05	-0.000610486	-0.000130454	-0.00100325	0.00067741	0.000474114	-3.11087e-05	0.00037149	0.000115008	-0.000253686	0.00467461	0.000149846	0.000842346	-0.000218552	4.11854e-05	-0.000802291	0.00176662	-0.00212929	-0.00141134	-0.00307663	0.000442143	0.000137314	8.18867e-05	0.000997245	0.00532995	0.000168839	0.000272367	-9.45483e-05	-0.000917545	-0.00151205	-0.019202	1.39198e-05	0.000941913	0.00742428	0.000147104	-0.00363962	-0.00134627	-0.0014223	-1.21928e-05	-0.000131063	0.000685417	9.64559e-05	-0.000799253	-0.000151406	-0.000260861	-0.013359	0.00129273	-0.000437733	0.00373253	-0.000598914	0.000118001	-0.000291203	0.012681	-0.000378772	0.000478952	0.00225651	0.000498613	-0.00141219	-4.26539e-05	0.000266027	5.65027e-05	-0.000553226	-8.95119e-05	0.000634231	-2.67712e-05	0.000431204	0.00170418	-0.00535184	-0.00234628	-0.00344226	9.98699e-05	-0.00342418	0.000696673	-0.000100683	0.00116566	3.49912e-05	-0.000978103	0.000132457	-0.0106823	0.000877051	-0.00468646	-0.00687135	4.53742e-05	-0.0016886	-0.00240496	-0.000525049	0.00302168	-0.000597312	6.02831e-05	0.000210886	-0.00313408	-0.00133055	-0.000213284	-0.000989979	0.00380922	-0.00109415	9.14051e-06	-0.000224315	0.000870886	8.92639e-05	0.000112738	-0.000501222	-0.00252132	0.000500637	0.00190323	-0.000343256	-8.80752e-05	9.18844e-05	-6.30145e-05	-0.00216413	-0.00383243	-0.000237275	-0.00899778	-8.68816e-05	0.000498589	-0.000490852	0.00136404	-0.00160659	-7.06746e-05	-0.000811315	-0.00143105	0	1.6701e-06	0	-0.00147401	0	0	0	-3.96108e-07	0.00319486	-0.0216311	-0.00873278	0	0.0172322	0.00295626	2.78587e-05	0	-2.90125e-07	0.0390167	-0.00414423	-0.0125509	-0.000217299	0	-0.0123442	8.65645e-07	0	0.00536864	0.000100151	0.0809967	-9.29562e-05	0.0735528	-0.00207696	0.000946972	0	0	3.044e-05	0	0	-0.0086781	-0.0512583	-0.0188137	0.00793677	-8.74061e-05	-0.00069268	-0.0302808	-0.00133903	0.00490103	0.0054234
x20MCx2972	-0.00347391	0.0137841	0.0159694	0.00393206	-0.20027	0.000497564	-0.0346597	0.00086521	-0.00308452	0.00700508	0.00325985	-0.000259207	0.00567819	0.00537283	0.018676	0.00820452	0.00293283	-0.000392182	0.0049233	-0.0120367	0.00274465	-0.0163143	-0.0408523	-0.0388995	0.0318471	-0.0109629	-0.00837381	-0.0106653	0.0204438	-0.00814494	-0.0272234	-0.0315354	0.00383972	0.00564558	0.0502201	-0.0111121	0.0149972	0.0333317	0.00886652	0.000139672	0.0030055	-0.0375141	-0.0275281	0.044857	-0.009988	-0.000181897	-4.98331e-05	-0.000957314	-0.0234323	0.0222757	0.00129717	-0.00010264	5.00612e-06	0	0	0	0	0	0	0	0	-4.50149e-05	-3.13449e-05	-8.14742e-05	-6.59143e-05	-0.000180383	-0.0339553	-0.0421364	-0.0123974	-0.0232779	0.00023649	-0.0134692	-0.00291894	-0.0120753	-0.031189	-9.8554e-06	0.0515143	-0.0692967	-0.000467859	-0.0151164	-0.037005	0.000195563	-4.47215e-05	-4.07144e-05	0	0	-0.000873273	0.00904935	0	0	0	0.00122565	0.00367155	-0.0056834	0	0.0004819	0.00248159	0	-0.00074438	-0.000468914	-0.512068	-0.00152165	0	-0.00169757	-0.00807648	1.02279e-05	-0.0011421	-0.00129102	0.000400835	-0.081016	-0.00203954	-0.000332411	0.000418044	-0.00515447	-0.0378136	7.66984e-05	0	0.00349179	0	0	0	0	0	0	0	-0.0118753	0	-5.69025e-05	0	0	-0.060231	0	0	0	0	0	0	0	0	0	0	0	0	0	0	0	0	0	0	0	0	0	0.0160149	0.000565186	4.82663e-05	-0.0435371	-0.00176771	0.000232799	0.000773635	-0.000463926	0	0	0	0	0.0379403	0	-1.22189e-05	0.0018432	3.21409e-05	0	-0.00167624	-0.000186613	0.000152428	0.000107253	-0.00211082	-3.73824e-05	0.00459943	0	0	-0.00107587	0	0	0	-0.140274	-8.259e-05	0	-0.059806	-0.00362446	-3.79491e-06	-0.00434694	-0.000495121	-0.000273159	0	0	-0.000134747	-6.2789e-06	-9.33e-06	-3.05649e-05	0	-0.00503078	0	-0.000233634	0	0.0088739	0.00246733	0	0	0	0	0	-0.00072293	-0.000148929	0	0	-0.00556208	-0.028445	0.0384081	0	0	0	0	-0.0299026	0	-0.0123782	-0.000777261	0	0	0	-0.0018281	-0.000701864	0	0	0	0	-0.000468984	-0.00796804	0	2.79908e-05	0.0105381	1.82345e-05	0.000826352	0.103847	-0.00100398	-0.00075655	-0.00683642	0.000537078	0.00742148	-0.000155441	-0.00018535	-0.00121707	0.00200885	0.000561417	-0.000850836	0.000516473	3.69649e-06	3.12225e-05	-1.89125e-05	-5.9971e-05	-0.0001816	0.000285802	0.000248646	-0.000144795	-0.00098998	-0.0010044	-0.0001883	-0.0106307	-0.00175192	8.08871e-05	-0.0102695	-0.0167344	-0.0108509	0.000811205	-0.00184777	-0.0380118	-0.00170675	0.000417332	-0.066432	0.000696248	0.0191097	-0.038642	7.91925e-06	-0.00514664	-0.0327401	-0.00774897	0.00014253	-0.00320525	-0.00246243	0.00801337	0.00828299	-0.0174267	-0.0274251	0.00589384	0.00414892	-0.00940419	-0.0131936	-9.09058e-05	-0.000513106	-0.0363622	-0.00248971	0.00012906	-0.00100395	-0.00952238	-0.0012494	-0.000579654	-0.00227516	-0.00616637	0.00293265	0.000720221	0.0204243	-0.00167779	-0.00245141	0.000417588	0.000191483	-0.000345585	0.0133515	0.000465118	0.000173839	-0.00335687	0.000989664	0.00127224	0.00752561	0.00503372	0.00147437	-0.000856573	0.00281396	0.000300034	-1.13933e-05	0.000688126	-7.16077e-05	0.000244222	0.000142642	0.000242039	0.000669723	1.66482e-06	0.000151674	0.0022729	0.00387459	4.10464e-05	0.00291605	0.000118075	-0.000721422	-0.0359795	-0.00478197	0.00134047	-3.02661e-05	0.000429211	0	0	1.40368e-05	9.09968e-06	-0.000586656	0.0296826	-2.48836e-05	0.000943383	0.000187054	0.000181628	-0.000404377	-0.000241945	-0.00126953	-0.000497894	0	-9.1324e-05	-1.44449e-05	-0.0904007	-0.00877847	-0.000176573	0.00656355	-0.00591356	-5.61703e-05	0.0075218	-0.000112021	0.00128258	0.0191517	0.0109875	0.000708888	-0.00084169	-0.000574873	-0.000284247	0.00302265	-0.00148046	0.0133136	-7.44665e-05	-0.000635548	-0.00092037	-0.00191722	0.000203581	-0.000204743	0.000416351	-0.002203	0.00492137	-0.000872299	2.22274e-05	-0.000334992	0.00102556	-0.0949681	0.00179651	3.46111e-05	0.00988265	0.000180053	-0.000680497	8.96161e-05	-0.00148918	0.00406129	-0.00773458	-6.08613e-05	-0.000609283	0.000360313	0.00744697	0.000339354	-0.0169155	-0.000271487	1.75743e-05	-9.50718e-05	-0.000244764	-0.000427005	0.000185884	-0.00218779	-0.000860538	-0.000158119	-0.00130172	-0.000252879	0.000409435	-0.000471888	-0.00108636	-0.00993749	-0.000526938	-0.00023972	-0.000583865	-0.0113502	0.000387625	0.00152102	0.00015915	-0.00899432	-1.48821e-05	0.00670539	-5.92634e-06	0.000388574	0.0102631	0.000646408	0.0126163	-0.000720487	-0.000808104	0.000149607	0.000835573	0.00371333	-0.00221318	0.000734811	0.00821426	4.69083e-06	-0.00018862	0.000334501	-0.000725821	-7.24259e-05	0	-0.00883807	6.17482e-05	0.00138315	-9.8422e-05	0.00343849	-0.000539423	0.00566484	-2.23253e-05	7.36715e-06	-0.00512814	-0.000276048	-0.00098896	-0.00838338	0.00414238	-0.00520575	0.00335826	0.000165402	0.00715904	-0.0216929	0.00133331	-0.00257118	0.00182271	0.000443748	0.000894206	0.000774809	-0.00489922	0.000670573	-0.00080559	-0.00173071	0.000619707	0.00212709	0.00312309	0.0107018	-0.0837986	-0.0405124	0.100364	-0.00162164	-0.00249328	-0.00174964	-0.000166809	0.0161229	-0.00074926	-0.000764968	0.00385482	-0.00237347	-0.00219993	0.00145728	-0.0103043	-0.0115981	-0.0014608	0.00325595	-0.00421205	0.00251427	0.0027681	0.0103701	-0.000153325	-0.00136321	-0.000384815	-0.000945616	-0.0021716	0.00708037	-0.000394012	-0.00498521	-0.00365092	0.0125485	0.00180928	-0.000984197	0.00769087	-0.0124549	0.0380574	-0.0634757	0.000717051	0.00274474	-0.000429674	5.27147e-05	0.000950459	-0.00132578	0.00203672	0.00351446	-0.00158695	0.000121872	0.0015729	0.00191769	-0.0116879	0.00301776	-0.00143965	0.0398101	-0.000873302	0.0175937	-0.00331163	0.00579558	-0.00106143	0.00132201	-0.00408436	-0.0159292	0.00353098	0.00295808	-0.0061872	0.000562464	-0.00257172	0.00284429	0.00313902	-4.8288e-05	-0.0627491	0.000120338	0.00102494	-0.0161333	0.000849198	-0.00300525	0.00499272	0.000857898	0.00254762	-0.00320316	0.0076737	-0.000188016	0.00518527	0.00234448	-0.00111924	0.00654058	-0.00421569	-0.00330892	0.00178868	-0.00324785	-0.0686812	0.0284395	0.000245044	-0.00441914	-0.00106025	-0.0013569	0.0066946	-0.000125947	0.000723644	0.00236003	-0.000140912	0.000227957	0.00256948	2.00363e-05	-2.12683e-05	-0.00064672	-0.00263109	-0.00171565	-0.000365864	8.72838e-06	-1.9635e-06	-3.72676e-06	0.000813023	-0.000308541	-5.79109e-05	9.55878e-05	-7.71069e-05	2.93036e-05	0.000417022	-0.00417143	0.000184427	0.000156648	0.000908811	0.000502381	-0.00065045	0.00013487	0.00449491	0.000489219	0.00015853	-0.00469095	0.000104627	0.000918676	-0.00011458	-0.00224458	0.00286988	0.00107613	-0.000553209	0.00498276	0.000180554	-0.000184213	0.000743874	0.00208852	0.00124657	-0.00101425	5.50692e-05	0.000196965	0.0001551	-0.00189206	-0.000113031	0.000270976	-0.00029256	0.000478525	0.000246924	0.000174569	0.00582449	0.00320905	-0.00632401	-0.000320286	0.000140536	-0.000140259	-0.000239637	0.00043085	-0.00024418	-0.00806929	-0.00012983	4.76248e-06	0.016275	-0.000192655	-0.00251825	0.00758321	-1.60989e-05	0.00151596	0.00142463	0.000568199	-0.000671767	0.0095709	-0.000395306	-0.0001334	0.000770224	-3.59086e-05	-0.000112882	-0.00143557	-0.000159146	0.00238602	0.000195927	-1.08248e-05	9.14549e-05	-0.00262067	-0.00107718	-0.000238575	-0.00174895	0.00329133	0.00107038	-0.000187305	0.000384424	-0.00345599	0.00217886	0.000214129	-0.000189472	0.000180524	-0.000118769	2.83841e-06	0.00848419	0.000738562	-0.000507586	0.00785971	6.42488e-05	-0.000333101	5.08708e-05	-0.000204622	0.000734307	5.01104e-05	-3.71214e-05	0.000148501	0.00144617	0.00010622	-2.30959e-05	-0.000402224	0.00289431	0.000191322	-0.000270635	-0.000713897	-0.00211137	-3.94712e-06	-0.000343066	1.93483e-05	-0.00053081	0.000658271	0.000428689	-0.0005723	-3.08695e-05	-0.00261704	0.000372836	-0.000180147	-9.78113e-05	-0.00083568	-0.0100789	0.000551195	-0.000105732	0.00222531	-0.000343028	-0.00723452	-7.57976e-05	0.000919563	7.47018e-05	1.69774e-05	-0.000548183	0.00148247	-0.000630473	0.00713453	-1.26577e-05	-0.0024502	-3.52611e-06	-0.0037685	0.00169742	0.00248182	0.00170403	6.09131e-05	-8.40348e-05	0.00359237	-1.42408e-06	2.79849e-05	-0.000100037	-0.00149257	-0.00232382	-0.000661076	0.000717014	2.03346e-05	-0.000529804	-0.00011477	0.000578107	0.00463874	0.000905339	1.3842e-05	-0.00231699	-0.0019086	0.000649967	0.00179123	-0.0109194	-1.20185e-05	0.00104926	-0.000886493	0.00221377	-0.000561631	-1.36676e-05	0.000770906	0.000191813	0.000698001	-0.00358076	-0.000843653	-0.0023937	0.00215393	0.000460106	2.5452e-05	0.000319766	0.00106106	1.4176e-05	6.96166e-05	0.00280899	-0.000853478	0.000364117	-6.72789e-05	0.000307411	3.86362e-05	0.000889373	0.000117668	0.000152394	0.000595073	4.74902e-05	-0.000382505	0.000296391	0.000697662	0.000291941	0.000398534	0.000416293	0.00030565	0.00391335	-0.000282927	-0.000559146	-0.00165183	7.62408e-05	0.000112081	0.00546163	-0.000464333	0.000106771	-1.54857e-06	2.27899e-06	-0.000315363	-0.00318103	-0.000189181	0.00156852	0.00423181	-0.00150847	0.000162151	0.000739756	0.000395258	-0.00159474	6.10069e-06	7.45825e-05	0.000151901	-0.0001462	0.0001505	0.000167557	-0.00488351	-0.000588737	-0.00200536	-0.000299572	-0.000352226	-0.0021509	0.000185755	3.09934e-05	-0.0111555	0.00218419	-2.55364e-05	-0.000150355	-0.00250852	-0.000300394	8.14267e-05	0.00217989	0.000320958	9.55294e-05	-1.23151e-05	-0.00259198	4.83022e-05	-0.000171297	-0.000145341	5.35727e-05	4.15685e-05	0.000185012	-0.0109861	1.71015e-05	0.000324368	6.52255e-05	0.00765816	-0.000369808	0.000621943	0.000848798	-0.00302871	0.000423471	0.000256126	-5.87964e-05	-0.0211249	5.16131e-06	-9.97334e-05	-0.000212314	0.000800737	-0.000404259	3.68917e-06	-0.000527604	0.00015071	1.53007e-05	0.000667163	0.00143315	0.00274259	0.000217347	-0.00196837	-0.000336977	0.000408391	9.78217e-06	-0.00197035	0.000867966	-0.000674306	-1.32717e-06	-0.000255875	2.46996e-05	-0.000390006	0.00024115	-0.000641412	0.0010159	0.000335983	-0.00281739	-0.000300417	-0.001117	0.00121845	-0.000800589	-0.0269569	0.000656087	-0.0188242	-0.000434831	0.000108257	-0.000149457	0.000515084	0.000437668	-0.000687104	-0.00626954	0.000334664	-2.26537e-05	0.00149665	0.00199023	-0.000395691	-7.64777e-05	-0.00468926	-7.02647e-05	0.000242404	0.00146108	0.000673197	-0.000226374	0.00106271	0.000387351	0.00588653	-0.00111463	0.000282392	-0.000929473	0.0010942	-0.000111378	-0.0100203	0.00151604	0.0015481	-0.000227804	0.000234941	0.00028384	-0.000529093	-0.000419648	-0.000491893	0.00500245	0.00118198	-0.00105585	-0.000707919	0.00197896	3.1419e-05	0.000249841	0.000757808	-7.18126e-05	0.000133759	0.000118115	4.43287e-05	-0.00030241	0.00187137	-0.000233929	0.0124072	-0.00204288	-0.00134093	0.000484747	-0.000190482	0.000136502	-0.000669628	-7.99359e-06	-4.27924e-05	0.000435281	-0.00208904	-0.000481013	0.000364942	8.97065e-05	-0.000500809	0.000814342	-0.000128459	2.93264e-05	-0.00257952	0.000277963	0.000459878	0.000132812	0.00328095	-0.00044456	-0.000612737	-0.00127425	0.000104833	0.000602429	7.22117e-05	0.000980247	-0.000233002	0.000703142	-0.000119157	-8.29509e-05	-0.000111192	0.000774878	0.000766103	-0.000348378	-0.032696	-0.00215827	5.24938e-05	0.000197904	-0.00356136	0.000250078	-0.000246689	0.000658881	-0.0133817	0.000412473	-6.17991e-05	0.000434115	-3.73733e-05	0.000857071	0.00125262	-0.000346995	0.00067963	0.000127751	0.000166028	-0.000232002	-0.00178747	-0.00254102	-0.000988991	-8.92254e-05	-0.000315273	0.00129119	0.000979055	-0.0877551	0.00133033	0.000345592	0.000171019	-0.000433218	-5.93755e-05	0.00033966	-0.000100532	-3.2725e-05	0.000754304	0.000277579	0.000250761	3.25319e-05	7.09074e-05	-0.001346	0.000337526	-0.00268334	0.000141408	4.79565e-05	0.000291946	0.000201088	-6.86234e-05	-0.000135955	-3.66372e-06	-2.93893e-05	0.000604033	-0.00120527	-0.000127429	1.02826e-05	0.00136422	-0.00161042	-0.011567	0.00560061	0.00045606	-4.7681e-05	-0.000500391	-0.0451603	-0.000286481	0.000128242	0.000572068	0.000122812	-0.00241733	0.000120075	0.000725147	4.46928e-05	0.00136372	-0.00160814	-4.20467e-06	-0.000215495	-0.00213403	0.00033396	0.00026912	-0.000248587	2.30302e-05	0.000249204	0.000139877	0.000190298	-0.00105359	-0.00177422	5.82957e-05	-0.000168296	9.09861e-05	0.000432554	4.14622e-05	0.000927492	-0.000902871	1.33687e-06	-0.000148389	-0.00126175	-0.000246113	-0.000318364	7.35476e-05	-0.000667135	-0.000160424	3.26264e-05	-4.20142e-05	-0.000198915	-0.00176625	0.000637015	-0.000464201	0.000549315	-0.000157906	0.00129685	0.00302875	0.000661133	0.000857148	-0.000284359	-0.000350349	0.000365288	0.00739744	0.000698708	0.00183283	1.41791e-05	0.00371431	-0.011335	0.0010007	-0.00142485	0.000973217	0.000442127	-0.000571519	-0.000378926	3.66435e-05	-0.00267246	-7.20697e-05	-0.00333036	-0.00112526	0.000115226	-0.000195926	-0.000631358	-6.58071e-05	-6.07677e-06	0.00157223	1.61413e-05	8.6945e-05	-0.00265168	0.000495476	0.000733105	2.88586e-05	0.000141267	-0.00204457	-0.00361506	0.000284632	0.000101807	-0.00023308	0.000114371	-0.000598192	-4.36027e-05	0.000681411	-0.000844176	-0.00247014	0.000216101	-3.05652e-06	-0.000170615	-1.57923e-06	-0.000317779	0.00024854	-0.00057417	-7.28824e-05	0.000413415	-0.000109193	0.00108404	-0.00845188	0.000499172	-0.00693085	-0.000126427	4.6804e-05	-0.000565984	0.000683597	0.000260822	-0.00138927	-0.00216386	-0.00035965	0.000236197	-0.00014333	0.000839615	-0.00115201	-3.91458e-05	0.0003529	-0.000321872	-0.000300055	-0.00115951	0.0248407	4.03758e-05	-6.41201e-06	0.0155937	-0.000230302	0.00474942	0.00132356	3.06537e-05	-5.46633e-05	-0.000279447	-2.04417e-05	9.77706e-05	0.00060634	-0.000179382	0.000359479	-0.0107519	-0.000633197	0.000766897	-0.0121965	0.000225959	-0.00134659	7.2499e-05	-0.0154668	-7.27071e-05	0.00042548	0.00189145	0.000341798	0.00018276	-9.23397e-06	-0.000117607	8.63658e-05	-0.0017533	-6.2413e-05	-0.00464467	-0.000646948	-0.0023685	0.00163144	-0.00264568	-0.00913229	-0.005854	0.000241393	0.00210841	0.000441436	-7.69893e-05	0.0014555	0.00128554	0.000215616	-0.000306584	-0.0105439	-0.00197601	0.000158101	0.000625716	-2.95694e-05	0.00628873	0.00116662	-4.17412e-05	-0.00105975	-0.000139479	3.64296e-05	-0.000475128	-0.0021047	-0.00118648	-0.000231265	-0.00032557	-0.00227496	0.00036682	-7.95221e-05	-0.00025238	0.00120298	-0.000357364	-1.30657e-05	-0.000546309	-0.00308124	0.00141647	-0.000210952	-0.000364097	-1.93674e-05	9.73637e-05	0.000288051	-0.00207258	0.000548348	0.00220383	-0.0203214	0.00154603	0.000974792	-0.000158259	0.00130789	-0.00374528	0.000131371	0.00670649	0.00143235	0	1.14823e-06	0	-0.00177349	0	0	0	-2.98194e-06	0.00752808	0.000876206	0.0019558	0	-0.015751	0.00467197	1.375e-06	0	-1.94371e-06	-0.147739	-0.00392722	-0.00470615	-0.00292785	0	0.00293643	8.51633e-07	0	0.00445008	0.000103469	0.0682806	-0.000105874	0.0372929	-0.00121097	-0.0511623	0	0	3.44192e-05	0	0	-0.0147044	-0.0242387	0.00204331	0.0069203	-9.80478e-05	-8.21772e-05	-0.0336414	0.0430509	0.00494868	0.000569469
x20MCx1932	0.00358468	0.00416083	0.00124809	-0.00303363	0.261326	0.0024731	-0.0533865	2.80593e-06	-0.00388788	0.0318717	-0.00564608	0.000589232	-0.0095286	-0.00692876	0.0303794	-0.00480403	0.00548139	0.00327732	-0.00196691	-0.00874735	0.00688896	0.00346478	-0.033586	-0.0296335	0.0238229	-0.0112192	-0.00482247	-0.00324287	0.0221387	0.00838114	-0.0103165	-0.0261454	0.0109593	0.000415524	-0.114417	1.03147e-05	0.00414006	0.0195223	0.00241567	0.000346536	0.00267853	0.00713246	0.00724971	-0.00144243	0.00423236	0.000190131	0	0.000393082	-0.0594466	0.0210712	-0.139149	-6.7972e-06	4.01874e-05	0	0	0	0	-1.1023e-05	0	0	0	-4.01929e-05	0	0	-5.07791e-05	-0.000197035	-0.0321059	-0.0478428	0.013468	0.0427797	0.000381648	-0.0117836	-0.00285109	-0.0136777	-0.0390711	-5.73541e-05	0.0520658	-0.0330769	2.43146e-05	-0.0153039	0.0335674	0	-0.000165852	-4.07144e-05	0	0	-0.00150258	0.0109375	0	0	0	0.000718044	0.00242196	0.00295272	0	0.000480258	0.00154903	-4.63814e-05	-0.00314247	-5.49779e-05	0.221746	-0.00155052	-3.07519e-06	-0.00050179	-0.00370664	7.7537e-05	-5.38737e-05	-0.00111419	0.000409496	-0.0843179	-0.00358807	-0.00026521	0.000205096	-0.000633551	-0.0043397	9.03156e-05	0	0.00645603	0	0	0	0	0	0	0	-0.0122055	0	0.000184216	0	0	-0.109944	0	0	0	0	0	0	0	0	0	0	0	0	0	0	0	0	0	0	0	0	0	0.00550821	5.70996e-05	1.14007e-05	-0.0102469	-0.00180153	5.8952e-05	0.000376335	-3.41224e-05	0	0	0	0	0.0274734	0	0	-0.00963477	-0.000207104	0	0.00142801	0.000119502	-1.71676e-05	-4.32128e-05	0.00354842	0	0.0049378	-7.28293e-06	0	-0.00519679	0	0	0	-0.108637	-0.000286655	0	0.143757	0.0350677	-4.5477e-07	-0.00569613	0.00301547	-0.0059297	0	0	-0.000560891	-5.26785e-06	-1.45914e-05	-1.16278e-05	0	0.165239	0	-0.000291744	0	0.00752097	0.0026026	0	0	0	0	0	-0.00124492	-4.66211e-05	0	0	-0.00495754	0.000436965	-0.328232	0	0	0	0	-0.0262539	0	-0.000287257	0.00850137	0	0	0	0.0210066	0.00465358	0	0	0	0	0.00814165	-0.00830933	0	-6.2697e-07	-0.168805	0.00203126	0.000973364	-0.0152434	-0.0109303	-0.000906007	0.000547008	0.000734077	0.0117821	-0.000978115	4.8497e-05	-0.00103618	-0.00170493	-0.000704011	-0.00122859	-0.00150636	3.69649e-06	0.000247218	-0.000295006	0.000398551	-3.21301e-05	0.000159698	0.00131632	0.000314025	-0.000965374	0.000786352	-0.000251101	0.00801348	-0.00161736	0.000252307	0.0342888	-0.0149169	0.0042895	0.000570274	-0.00295866	-0.00413587	3.46102e-05	-0.000239509	0.00196992	0.000809331	-0.0768482	0.00553667	7.56706e-06	0.0139512	-0.0372415	0.00162003	-0.000217127	-0.00222092	0.000415676	0.00632995	-0.0113763	0.0223497	-0.0297608	-0.00534561	0.00748031	-0.0100031	1.32263e-05	-0.000516955	6.37155e-05	-0.0354422	0.000911014	0.000599033	-0.0006831	-0.0100585	-0.000816359	-3.23175e-05	-0.00190807	0.0107536	-0.0048384	0.00155745	0.0207552	-0.00242725	-0.00256732	0.000318725	-0.00147043	0.000439248	0.00669333	-0.00143648	1.84826e-05	-4.21997e-05	-0.000507867	0.00103765	0.0084348	0.00286529	0.00159456	-0.000308297	0.00284482	0.000386478	-0.00105216	0.000508185	-0.000151137	-5.97564e-07	-0.00130605	0.000181349	0.00083074	9.73846e-05	-0.000552093	-0.00171104	0.00235119	-0.00354542	0.00303898	0.000511333	-5.05975e-05	0.0165693	-0.00338979	0.00042501	0.000128285	0.000373218	0	0	0	5.20291e-06	-0.000406523	-0.0286931	-3.00756e-05	0.000237856	0.00010494	0.00076853	0.00119149	-0.000309566	-0.00200009	4.00435e-05	-1.89447e-05	-6.16136e-05	-0.000119795	0.00826667	-0.0070049	-0.000116293	-0.0032355	-0.000505231	-0.000700918	0.00541951	-4.80215e-05	0.00149838	-0.000864214	-0.000623701	0.00621109	-0.000219829	0.000202657	-0.000113156	0.00695161	-0.00142788	0.00841678	-1.95119e-05	-0.000494977	-0.00252105	0.000176429	2.75492e-07	-0.000185753	-0.000497028	-0.00164858	-0.00127166	-0.000106714	5.44367e-05	-0.00034875	0.00235631	0.00828393	-0.14342	0.000496391	-0.000511899	-0.000708741	-0.000199362	2.92656e-06	0.000268565	0.00703532	0.00238918	-3.82854e-05	-0.000491359	-0.00296728	-0.000358998	0.000183655	-0.00135124	-0.000380374	0.000416297	-7.5155e-05	-0.000195753	0.000511312	0.000319764	-2.06291e-05	-0.000656815	-0.000154157	-8.03847e-05	-0.000101448	0.000119	-0.00112129	-0.000833114	0.0116367	-0.000454776	1.99041e-05	-3.32267e-05	-0.000923116	-3.17721e-05	-2.94148e-05	-0.000150876	7.16836e-05	4.80717e-05	-0.00277107	3.00087e-06	-0.000107965	0.00670124	0.00244526	0.00386186	-0.000896818	-0.00137704	0.000109723	-0.00291141	0.00686148	-0.000428322	0.000654875	0.0156679	9.7805e-05	-0.000126822	-0.000122979	-0.00118875	-0.000101898	1.49612e-07	0.000453336	0.000225539	0.00187227	0.000165074	0.00029793	-0.00260949	0.00526815	-0.000268461	-1.98829e-05	-0.00131931	-0.000278145	-0.000360434	NA	NA	NA	NA	NA	NA	NA	NA	NA	NA	NA	NA	NA	NA	NA	NA	NA	NA	NA	NA	NA	NA	NA	NA	NA	NA	NA	NA	NA	NA	NA	NA	NA	NA	NA	NA	NA	NA	NA	NA	NA	NA	NA	NA	NA	NA	NA	NA	NA	NA	NA	NA	NA	NA	NA	NA	NA	NA	NA	NA	NA	NA	NA	NA	NA	NA	NA	NA	NA	NA	NA	NA	NA	NA	NA	NA	NA	NA	NA	NA	NA	NA	NA	NA	NA	NA	NA	NA	NA	NA	NA	NA	NA	NA	NA	NA	NA	NA	NA	NA	NA	NA	NA	NA	NA	NA	NA	NA	NA	NA	NA	NA	NA	NA	NA	-1.75784e-05	-0.00147727	6.74816e-05	-7.53655e-05	7.41933e-05	-0.000780313	-0.000101765	-0.000201264	-0.0016425	0.000247748	2.30245e-05	0.00159962	0.00222681	-0.00126457	0.000192263	3.70773e-05	7.26575e-05	-0.000138661	0.000548607	0.000943597	-5.52992e-05	0.000160038	-7.17855e-05	7.18701e-05	-0.000406904	0.000938762	0.000167632	-7.00443e-05	-0.0007519	0.000453733	0.000105952	0.000134387	-0.000476241	0.000324593	-0.000161694	0.000488051	8.34442e-05	0.00104088	-0.000280576	0.00136035	-0.00105869	0.000151823	0.000228515	-0.00204798	0.000109864	0.000340089	0.000136779	9.15661e-05	-0.0012961	-0.000274183	0.000221594	0.00068247	-8.7886e-05	0.000416151	-0.000490257	-5.07321e-05	0.000570514	-0.0011244	-0.000736721	-5.1414e-05	0.0043977	0.00289846	0.00151776	0.00100379	0.000847031	-0.000109609	-0.000426431	0.000764378	0.000308399	0.00132283	-0.000198063	1.20648e-05	0.0209693	0.00035197	0.000995605	-0.0029238	-1.75444e-05	0.000894475	0.00208871	-0.00120078	-0.000934649	0.00476588	-0.000334025	0.000218289	6.86778e-05	0.000332701	1.11235e-06	0.00230735	0.000445515	0.00217312	0.00084584	8.94442e-05	-0.000620677	-0.000598334	0.000350476	-0.000110118	-0.00187023	0.00518866	-0.0071483	-0.000559977	0.00206007	0.00171223	0.00175927	0.000192407	-0.00121583	0.000145555	0.000112389	-2.68036e-05	0.00641536	0.000863944	-0.000507628	0.00656447	5.24637e-05	7.59208e-05	-0.00230071	0.000408555	-0.000197761	0.000136946	0.000140703	-0.000909236	0.00108955	4.48797e-05	0.000397006	-0.000601496	0.00470951	0.000291646	6.63476e-05	-0.000867185	0.000332579	-6.44731e-05	0.00153527	5.7871e-05	0.00113294	-0.00146365	0.00027437	0.00132489	0.000115217	0.000916157	-0.00331413	-0.00012616	0.000104959	0.00338797	-0.0106655	0.000836442	-1.86274e-05	0.00327188	-0.00138443	-0.016038	0.000181771	0.00198902	5.52399e-05	8.99097e-06	-0.000509549	-0.00223553	-0.000813222	-0.00191186	4.37414e-05	0.0023241	0.00013428	0.00423269	0.000766358	-0.0143801	0.000718281	0.000230961	0.000347605	0.0021723	0.000110526	1.99876e-05	-8.25673e-05	-0.000686144	0.000690922	0.000220304	-0.000830791	-5.38642e-05	0.000642667	-0.000634358	0.00039191	-0.00463685	0.000529275	2.50703e-06	0.000350574	0.00116285	0.00170193	-0.00133145	-0.00264754	-4.03395e-05	-0.00208216	-0.000654863	0.00195848	-0.000331521	-0.000118361	9.64582e-05	0.000412574	0.000151071	0.00149425	0.000425572	-0.0014486	0.00121805	0.000468025	-3.84682e-06	0.000940132	0.000699951	0.000118372	0.000233576	-0.00548329	-0.00157611	-0.00136499	0.000941129	0.000181996	1.24615e-05	0.000501864	0.000335664	0.000298263	0.00286339	-1.59695e-05	9.49899e-05	0.000180981	0.000766579	-0.000671068	0.000404005	0.000672282	-0.0015832	-0.000988019	3.20976e-05	-0.000136484	-0.000577739	0.000206099	-0.000118702	0.00432699	-0.0012315	0.000947585	4.3996e-05	7.11611e-05	0.000930166	-0.00391004	-0.000790083	-0.000665833	0.00481567	0.000290047	-0.000476947	0.000486214	0.000162287	5.31338e-05	4.64836e-06	6.20838e-05	0.000242485	-0.000263766	-0.000526157	0.000165943	0.000483721	-0.000650298	0.000966854	-0.000241641	-0.00112339	-0.00116405	0.000374404	0.000128314	0.000536285	-0.000402364	-3.45744e-05	-0.000125665	-0.00149882	-0.00398037	0.000232849	-0.00675275	0.0015209	-0.00064195	-8.83666e-05	-0.000650888	0.000188061	0.000260394	0.00103563	0.000103406	0.000114503	0.000269713	0.00120727	9.79983e-05	0.00029625	0.000205143	0.00118924	0.00193585	0.000939002	0.00113766	-0.00255573	4.4319e-05	-0.000621996	-0.000323551	-0.00986247	0.00016575	5.65468e-05	2.68597e-05	0.000614868	0.000913729	3.09996e-05	-0.000745913	0.000350269	-9.57177e-05	-0.000248929	-0.000987099	-0.000343449	0.000447465	0.000844251	6.60281e-05	0.000220468	-0.000306548	0.000330972	0.000571168	0.000411873	0.000110245	0.0014078	6.94035e-05	-0.000110073	0.000207065	0.000293006	-0.000943586	0.00017959	0.00396807	-0.00130694	0.000181877	0.000204404	0.00109978	0.00364978	-0.00204521	-0.0202818	-0.000240569	-8.65932e-05	0.000110683	-0.000299541	-0.00628566	0.00081051	0.00146614	-0.00439475	-0.000104524	-0.0100673	0.00223446	5.29983e-05	-0.000125613	-0.00215876	-0.00395934	0.000311803	0.00157573	0.000816756	-8.0982e-05	0.000831092	0.000246622	9.37136e-05	-0.000256051	0.000246422	0.000616465	0.000404002	0.000417915	-0.00616774	1.79082e-05	0.00103785	-0.000574218	-6.96429e-05	0.00018412	0.00023669	0.000490919	0.000858594	0.00475035	0.000754427	-0.000639809	-2.86431e-05	0.00155362	-0.000511749	0.00023419	0.00134868	-9.25672e-05	-1.59027e-05	0.000675019	1.27472e-05	-6.25724e-05	0.000646548	2.69224e-05	0.00563506	-0.00127185	0.000343885	0.00094321	-8.85678e-05	6.92856e-05	0.000957755	1.76388e-05	9.35198e-05	0.00037637	-4.36881e-05	-0.000661601	0.00024224	-7.97492e-05	-0.000941258	-0.000517536	1.61375e-07	7.89882e-05	0.000753137	0.000563418	0.000275689	2.53298e-05	0.00458436	0.000326864	9.26536e-05	-0.000349456	0.00022225	0.000545866	0.000193399	-0.000608374	-0.000299506	0.000865126	-0.000215662	-4.3888e-05	0.000141017	0.000831021	0.000170438	-0.000554107	0.00687234	-0.00227383	0.000380292	0.000394068	0.00669988	-1.00845e-05	-8.22076e-05	-9.95692e-06	0.0018453	0.000591764	-2.94866e-07	0.000146285	7.46587e-05	0.000689031	0.000268919	-0.000283553	0.000366513	-3.71801e-05	0.000137322	7.04841e-05	-0.00122285	-0.000341685	-0.000904044	-0.000512659	0.000130975	0.000868839	-0.000132913	0.0515052	-0.000800162	0.000141752	0.000152958	0.000124267	6.14803e-05	-0.000508037	-8.56721e-05	-5.53298e-05	0.00113631	2.21854e-05	0.000575247	1.88305e-05	-0.000433614	0.000248088	0.000310289	0.000812154	-8.07858e-05	9.21423e-05	0.00013344	9.43804e-05	-2.53127e-06	0.000131408	-1.58431e-05	0.000307501	0.00025473	-0.00235125	-0.00010756	0.000511611	0.0024315	0.0017866	0.00291152	0.0003045	0.000825472	-9.16995e-05	0.000245201	0.0110507	-0.000978008	0.000190521	3.55048e-05	0.000251804	0.00095832	0.000373801	0.000334006	1.23933e-05	0.000575244	-0.000596132	2.5566e-05	-0.00164363	-0.000235918	0.000315149	0.000202533	-0.00112308	0.000203991	-0.000746786	0.000534853	-2.14546e-06	-0.00120025	-0.00860807	3.57621e-05	0.000243958	6.00287e-05	0.00028788	0.000180909	0.000238223	-0.000466742	-0.000115649	-0.000213211	0.000382351	-0.00114832	-0.000677045	4.81958e-05	0.000106557	2.11028e-05	5.04006e-05	-0.00016401	-0.000414449	-0.00207973	0.000557053	-0.000516311	0.00014462	4.5103e-05	0.00116968	-0.00159673	0.000553148	-0.00599357	0.00010948	-0.000614105	0.000207698	-0.00603124	-0.000712311	0.00190067	-0.000133632	0.000441166	-0.0122857	0.00159095	0.000371252	0.000715371	0.00113796	3.24248e-05	-0.000142152	7.97991e-05	-0.00216251	0.000509537	0.000630407	-0.000462658	0.000174615	-0.000104512	-0.00128276	-9.83475e-05	0.000140243	0.000989784	3.98776e-05	-0.000400529	0.000514403	0.000280365	-0.000261415	-0.000767962	0.000148034	-0.0010464	-0.000193926	0.000458686	0.000162654	-0.0007308	0.000185836	7.36547e-05	-7.73837e-05	0.000814068	0.000763179	-0.00108458	0.000349905	-8.93841e-06	-0.000755453	-5.06464e-06	-0.000171812	0.000206696	0.000843249	-0.000109562	0.000548314	0.000174243	1.77431e-05	-0.0106064	0.000457131	0.000580267	-7.48824e-05	0.000105023	-0.000691925	-7.91809e-05	0.00043948	0.000104941	0.0034398	-2.83813e-05	0.000126084	-4.40254e-05	0.000903277	0.00492925	-6.51075e-05	0.000486718	0.000338612	-0.000216034	0.000981917	0.0232261	1.98939e-05	4.7816e-05	0.00234703	0.000106793	-0.00230457	-0.000974776	0.000412402	0.000101423	-0.000114291	8.76413e-05	0.000296217	0.000863997	8.71935e-05	-0.000147018	-0.018153	-0.0018767	0.000210013	0.00105941	0.000226637	8.79658e-07	1.14989e-05	-0.0111173	0.000260156	0.00010079	0.00111637	0.000424512	0.000308315	0.000176219	-9.46496e-05	0.000677326	-0.000443793	9.78034e-05	0.000991373	0.00228307	0.000496118	0.00293655	0.00399155	-0.00105477	-0.00438153	3.18081e-05	0.00232716	-0.00262142	-0.000275153	-0.000410661	-3.61099e-05	0.000240157	0.000184535	0.00132122	0.000373666	0.000141936	0.000551591	-1.43825e-05	0.003951	-7.20424e-05	-0.00536112	-0.00272667	6.64505e-05	6.05241e-06	-0.000303568	-0.00223851	-0.000825487	-0.000424579	-0.000516541	-0.00334897	-0.00210887	0.00167514	-0.00020355	0.00139173	-5.10903e-05	-2.22881e-05	-0.000519334	-0.00262582	0.00111135	-0.000497301	0.000439603	0.00053728	8.32253e-05	-0.00123715	0.00214797	-0.00520539	0.000350321	0.0108463	0.000448603	0.000375637	-0.000474084	-0.000487604	0.00199134	0.000724506	-0.000821035	0.00183009	0	1.68091e-06	0	-0.00233395	0	0	0	-2.96095e-06	0.000227925	0.00174229	0.00179249	0	0.00309968	0.00240597	6.40514e-06	0	-2.90125e-07	0.0128463	0.0402989	-0.00406885	-0.00776835	0	0.045377	3.47042e-06	0	0.00288092	0.00010624	-0.00878952	-0.00012308	0.0625007	-0.00321431	0.0409325	0	0	2.78144e-05	0	0	0.0191197	-0.0512828	-0.0218339	0.0093792	0.000856608	-0.0107722	0.00517478	-0.0018138	0.00300964	0.00838713
x20MCx2791	-0.000301944	0.00311801	0.00281507	-0.00174109	0.0738053	-0.00222756	-0.0144995	0.00035336	-0.00219589	-0.00291621	0.00120335	-0.000683614	0.00284421	0.0108399	0.0315752	-0.0507454	0.00955505	-0.00391089	-0.00203076	0.00833311	0.00269285	0.000672396	0.0244569	0.00648128	0.0258239	-0.0105671	0.00589254	0.0138342	0.00821143	0.00804531	-0.0134388	0.0642759	-0.000131467	-0.000223145	-0.125546	-0.0079484	0.00593162	-0.0152858	0.00938252	0.000493424	0.00185169	0.00595056	0.00710772	-0.00213147	-0.00847	0	0	-0.000572159	0.00831785	0.0234894	0.00351535	0.000151539	0	0	0	0	0	-1.1023e-05	0	0	0	0.000161864	-2.75798e-05	0.000111156	-6.22016e-05	-0.000285038	0.0215412	-0.042517	0.0138274	0.0452539	-6.66451e-05	-0.0112748	-0.00256854	-0.00902956	0.00523521	0.000288497	0.0485423	0.00813601	-0.000644759	-0.0149078	0.0331695	0	-7.15875e-05	0	0	0	-0.000723763	0.012345	0	0	0	0.00116024	0.00236045	-0.00473742	0	-0.00261507	0.00285324	0	0.00687859	0.00115768	-0.167892	-0.00166254	2.24198e-05	-0.00116766	-0.00433583	3.39853e-05	-0.000502265	-0.00115933	0.000543538	-0.0663968	-0.00289252	-0.000436801	0.000510474	-0.00131923	-0.0370012	4.6772e-05	9.34645e-06	-0.000179495	0	0	0	0	0	0	0	-0.0124615	0	-0.000133214	0	0	-0.0722436	0	0	0	0	0	0	0	0	0	0	0	0	0	0	0	0	0	0	0	0	0	0.0205001	-0.00049417	-1.40664e-05	-0.00843886	-0.00143433	0.000274235	0.000697155	-9.18799e-05	0	0	0	0	0.0299767	0	-6.45984e-07	0.00201215	-0.000331139	0	0.000754441	5.36516e-05	-0.000284987	-2.48415e-05	-0.00312109	0	0.0081358	-8.08474e-06	0	0.0170544	0	0	0	-0.182097	-0.000134319	0	0.103877	-0.00448096	-4.62933e-06	-0.00473074	-0.000524386	0.000197677	0	0	-7.74332e-05	-6.2789e-06	-1.55844e-06	-3.71059e-05	0	-0.0100867	0	-0.000341741	0	0.00945924	0.00184508	0	0	0	0	0	-0.00128311	-9.35927e-05	0	0	-0.00482755	0.000699234	-0.323967	0	0	0	0	-0.0384071	0	0.0255737	-0.000908727	0	0	0	-0.0017183	-0.00110456	0	0	0	0	-0.000551471	-0.00783341	0	-9.23897e-06	0.00147399	5.68346e-05	0.00101719	0.093213	0.00150931	-0.000656672	0.000942106	0.000396179	-0.00958003	6.3792e-06	-5.61573e-05	0.000355502	0.00419848	-0.00141175	0.000196511	0.000162079	3.69649e-06	-2.15718e-05	3.34649e-06	1.90403e-05	-6.76348e-05	0.000444348	-0.000771143	-7.86482e-05	0.000981594	0.00148845	0.000111259	0.0202307	0.00101376	0.000297823	-0.015235	-0.0224581	0.00639758	0.000740021	-0.00136477	-1.02887e-05	3.4506e-05	0.000688465	-0.0545314	0.000689821	0.0370325	-0.0334098	4.1815e-05	0.0203012	0.0605042	-0.0081228	2.30757e-06	-0.00286223	-0.000522594	0.0115066	-0.00952138	-0.0202583	0.00123729	-0.00686224	0.000434667	-0.0111706	0.00149322	0.0177439	2.16091e-05	0.0281727	-0.000663041	0.000531008	-0.00124737	-0.0037876	-0.00339733	-0.000765973	-0.00182055	-0.0104583	-0.00147854	0.000289968	0.0296025	0.00273266	-0.00278818	0.000209275	0.000479006	0.00027513	0.00195116	0.000789279	0.000177409	4.82335e-05	0.000894764	0.000803523	0.00663444	-0.001901	-0.00523711	7.18514e-05	0.00275514	0.000342143	0.000661947	0.000373012	-8.84234e-05	0.000298757	0.000567139	0.000309049	0.000666666	6.95716e-05	0.000228573	0.00434768	0.00168842	0.000623709	-0.00195957	0.00111761	-0.000127454	0.0139939	-0.00481324	0.012232	0.000227583	0.000152177	0	0	2.78741e-05	8.10663e-06	-0.000290359	-0.0423265	-0.000353359	-0.00115421	0.00016678	0.000434113	0.0005691	0.000142942	0.00165019	3.04113e-05	5.03962e-06	-0.000128769	-1.03654e-05	0.0078042	0.00254821	-3.69509e-05	-0.00152365	-0.00102203	-0.000922289	-0.0294536	2.5864e-05	0.00194356	-0.00117174	-0.000498257	-0.00338114	-6.69535e-05	0.000191198	-0.000157994	-0.00323145	-0.00134088	0.00174286	-0.000158679	-0.000523575	-0.00129627	-0.000252893	-3.29238e-05	-0.000331658	-3.07006e-05	-0.00157654	-0.00101924	0.000211698	5.81567e-05	-0.000792354	0.00236899	-0.0228839	-0.156141	-0.00032963	-7.73858e-05	-0.000244463	-4.65957e-05	0.000689352	7.07938e-06	0.00874301	-0.0035362	5.84678e-05	-0.000616708	-0.00515584	-0.000514068	-6.3808e-05	-0.00666849	0.00101602	-0.000259483	4.91287e-06	-9.61787e-05	-0.000213577	0.000590469	6.13361e-06	-0.000680085	-0.000362968	-0.000633307	-0.00016828	-0.000268707	-0.00251601	-0.00060849	-0.0145806	0.000109857	-0.000409158	-4.99736e-05	-0.00137176	-6.08964e-05	-4.03062e-05	-0.000245236	0.00065018	-1.37089e-05	-0.00186057	-1.89258e-05	-7.01308e-05	-0.0015016	0.00207258	-0.00786654	-0.000523621	0.000218812	8.20873e-05	0.00133131	-0.0812433	-9.47419e-05	0.000849269	0.0147277	-9.61422e-06	-3.85091e-05	-7.01432e-05	0.000408312	-0.000233482	0	0.000464758	0.000192254	0.000904745	-0.000298278	-0.00107325	-0.000887075	0.0015122	-0.000241586	1.59537e-05	-0.00010744	-0.000122395	-0.00088873	0.0212729	0.00476422	-1.79045e-05	0.00626239	0.000724027	0.00423625	0.0102313	0.00567387	-4.87758e-05	-0.000585758	0.00127235	3.10053e-05	-0.000126891	-0.00124889	0.00116694	0.000404882	0.00171094	-0.000317925	-0.000493675	0.0024575	-0.0152718	0.0276173	0.0367674	0.0677648	-0.000862411	-0.00366707	-0.00135687	-0.000118239	0.0116559	7.86737e-05	0.000335279	-0.0123519	-8.86851e-05	-0.000137234	-0.0178332	0.00129908	0.00366037	-0.00827772	0.0132479	-0.000847846	0.000943571	0.0038922	-0.00571162	0.000654242	-0.00108687	-0.000106636	-0.00016229	0.00103105	0.00208297	-0.000494978	0.00468845	-0.00122907	-0.00975642	-0.00275535	0.000926978	0.00345511	0.00295299	0.0268689	0.0192045	0.0013659	-0.0151468	-3.37484e-05	-0.00155202	-0.00188607	0.00162775	0.00246569	-0.00675146	7.71258e-05	0.000264756	0.0025057	-0.000150378	0.00431314	0.00363954	-0.00059758	0.0471729	9.09449e-05	0.0128014	0.000516655	-0.0787229	-0.00233594	0.000241383	-0.00363372	-0.0182024	-0.000975155	0.00991236	0.00440545	-0.00341558	-0.000725338	0.000276656	0.00210948	0.000106781	0.0102277	0.00095401	-0.000247387	0.00162178	-0.00156407	0.000909178	-0.00214009	0.000115363	0.00282335	2.44102e-05	-0.00434643	-0.000796368	0.00418897	-0.00748305	-0.0014361	-0.0120781	0.0013439	0.000198078	-0.0126287	-0.00746871	0.0323225	-0.04485	0.000944987	-0.00670791	0.000199868	-0.00178212	0.00648852	-0.000188243	-0.000514138	0.00110499	9.92632e-06	-0.000181841	0.000407978	-7.28695e-05	0.000342215	-0.00296839	-0.00150721	0.00122981	0.000185677	4.18555e-05	-4.51531e-05	-0.000471497	-0.000296831	-0.000966701	-4.59281e-05	0.000106729	0.000506413	6.24204e-05	0.00110711	-0.003568	-0.00337768	-2.06391e-05	0.00186084	0.000989164	-0.00067304	0.000214441	0.00296164	0.000352211	0.000447147	-0.00225481	0.00029045	-0.00527941	-0.000285021	0.00236019	0.0040552	0.000143101	0.000196394	0.00416846	9.22483e-05	0.000342497	-0.000387522	0.00520212	0.000483253	-0.000567256	0.00106938	-0.00013047	7.94572e-05	0.000580804	-0.000891705	0.000151902	-0.00132179	0.000145583	-0.000540901	-2.89513e-05	0.00787362	0.00307741	-0.00699978	-0.000176435	0.000812672	0.000345144	0.000223354	-0.000808847	0.000139514	-0.0060576	-0.000167402	4.97777e-05	0.0122205	-0.0010638	-0.00327915	-0.00162167	-3.39901e-05	0.00124904	-0.000591756	-4.55503e-05	-0.000233046	0.00762774	-0.000214463	-0.000203654	-0.000158616	0.000187118	2.62515e-05	-0.000834044	0.000209149	0.00224939	0.00101857	1.21363e-05	0.00261361	-0.00179458	-0.000318104	-0.000446149	-0.00126405	0.00404956	-0.00349957	0.000241054	-0.0144572	0.00156597	0.00195883	-0.00129814	-0.000541274	-0.000283622	0.000774741	-0.000210107	-0.00493647	0.000244165	-0.000905396	-0.00913669	6.87364e-05	-9.77052e-05	-7.76657e-05	0.000371404	-9.68411e-05	5.88641e-05	-6.05887e-05	-0.000369584	0.00103923	7.72624e-05	-0.000195294	-0.000297947	0.00220954	-0.000104648	-2.37093e-05	-0.000919906	0.00119184	0.000175597	-0.000606296	2.87031e-05	-9.27428e-05	0.000652274	0.000376146	0.000232451	4.74786e-05	-0.00146685	0.000429774	-5.32872e-05	-1.21548e-05	-8.23983e-05	-0.00430513	-0.00228258	6.03208e-05	0.000976695	0.000222921	-0.00833111	-4.50417e-05	-0.00319151	4.60619e-06	3.69611e-05	-0.000292085	0.00114401	-0.000616982	0.00467909	-5.17809e-05	-0.00494491	1.27762e-05	0.000161878	0.00176512	0.00181238	-0.00408333	0.000144388	0.000400101	0.00242624	0.000118834	-7.42471e-05	-0.000471715	0.00220449	-0.00178144	4.76924e-05	0.00161115	4.94164e-05	0.00015512	-0.000313538	-0.00143832	-0.00324404	0.00128798	0.000100174	0.00199418	-0.00111669	0.00120861	0.000794592	0.0106705	-2.26982e-05	0.0012871	-0.000757098	-0.0171512	-0.000658837	-1.26555e-05	-0.000188186	0.000239863	0.00100407	-0.0025054	-0.000751942	0.00151469	0.00251077	0.000411568	-1.09568e-05	-0.000317486	-0.000277483	1.623e-05	0.000131971	0.00241115	-0.000704489	0.000877885	0.000339811	7.81453e-05	7.57304e-06	0.00246664	0.000789982	0.00016092	0.00116695	2.39448e-05	0.00101834	-0.000428214	0.000776749	3.30271e-05	0.000785171	-0.00629355	0.000200527	-0.000381256	-0.000168591	0.000791516	0.000853192	6.87511e-05	-1.49634e-05	0.00710736	0.000622295	0.000743861	2.31979e-05	4.27654e-06	-0.00245967	0.000491672	0.00369004	-0.00134488	0.00320007	0.000319003	0.000124915	0.00122504	0.000490616	0.000277663	3.96625e-05	8.93729e-05	5.43006e-05	-0.000168917	9.4227e-05	0.000102988	0.000883157	-9.01342e-05	0.000749067	-0.000220407	-0.000516123	-0.000547385	-0.000252537	7.90279e-05	-0.000860983	-4.60645e-05	-2.48324e-05	-0.000164809	-0.00223988	4.47217e-05	9.30859e-05	0.0026306	0.000275608	-0.000476862	-9.05141e-05	-0.00130583	5.37927e-05	-0.000280998	0.00135391	6.50025e-05	0.000171791	0.000204962	0.00116305	5.46197e-05	-0.000677455	7.53491e-05	0.00772795	-0.000373696	0.000665234	0.00158289	-0.00496284	-0.0016306	0.000276957	-1.35392e-05	-0.00973534	7.13062e-05	8.67035e-05	0.000655424	-0.000256078	-0.000463619	3.36463e-05	0.000558597	0.000276804	-0.000111209	0.000775369	0.000545907	-0.00230928	0.000259472	-0.00184918	-0.000197964	-0.00126252	-0.000245399	-0.00235314	-0.00151725	-0.00245245	0.000101807	-0.000164465	1.37857e-05	-0.000191511	-0.00114307	-0.00152887	0.000964236	0.000160972	-0.00227282	-0.000265309	0.000329524	0.00131955	-0.00058541	0.00216819	0.000337217	-0.0238122	-0.000402068	-8.17426e-05	-0.00015463	0.000136417	0.00040041	0.000137263	0.00212581	-0.0012524	0.000100518	0.00135874	-0.00590217	-0.000398428	-4.99272e-05	-0.00306067	0.000320201	0.000258983	-0.00458972	0.000545892	-0.000157511	-0.000704478	-0.000433743	0.00519739	0.000636837	-0.00100391	0.00195461	-0.000742685	0.000280373	-0.00625656	9.56453e-05	-0.00183626	5.82666e-05	0.000218044	0.000146348	-0.00125999	-0.000267079	0.000627265	0.00463764	0.000302279	-0.00069083	-0.000106278	0.00296337	-0.00217151	0.000231542	0.00079376	0.000126821	3.55943e-05	0.000224597	1.39971e-05	-0.000467519	-0.00101406	-0.00108102	0.00506735	0.0010513	-0.000957964	0.00106104	7.52123e-05	-0.000333316	-0.000632235	-9.55055e-07	-0.000272405	-0.00429025	0.00138697	-0.000510225	-0.000266191	-0.000608649	-0.000389007	-0.0002405	2.05596e-05	4.68182e-05	1.18469e-06	0.000221878	0.000436765	8.3479e-05	0.00522301	0.000155702	-0.000342316	-0.000260957	0.000111414	0.00028425	-1.94877e-05	0.000748781	-0.000238032	0.000658999	0.000143239	-0.000112607	0.000272759	0.00167011	-0.00136976	-0.000960229	-0.0264723	-0.00137813	9.77007e-05	0.000194784	-0.00107773	0.00012867	0.00034692	0.00226325	-0.00730549	-0.00093164	-0.000118593	-0.000901647	-0.000286515	0.000640714	0.000505724	-7.97907e-05	0.000309052	-7.80217e-05	0.000100878	8.5324e-05	-0.00141272	0.00388393	-0.00132875	5.60121e-06	1.51311e-05	-0.000443975	-0.000221616	-0.0602732	0.00115277	-4.21728e-05	0.000128152	-0.000402167	-0.000159931	0.000178773	-5.14998e-05	0.00011799	-0.00142623	0.00090575	0.000387675	5.70318e-05	4.51815e-05	0.000260942	0.000336068	-0.000638886	-2.82078e-05	-1.00601e-05	6.00378e-05	8.52634e-05	1.36856e-05	0.000111631	1.19788e-05	-7.35179e-05	-0.00256493	-0.00182473	-5.1774e-05	0.000140366	0.00138204	-0.00115517	0.00366456	-0.0179407	0.000341358	0.000252245	-0.00112228	0.0183246	-0.00125708	9.88559e-05	-0.000143737	0.000145509	-0.00213364	0.000140931	0.000488637	-0.000656891	0.00120544	0.000528327	2.01839e-05	0.00209455	-0.00502464	0.000515543	-0.00066904	-0.00043219	0.000296935	0.000421542	0.000299988	-0.000186066	-0.000765005	0.00194964	9.68344e-05	0.000307524	2.0661e-05	0.000513359	3.81256e-05	-9.92236e-05	-0.00231586	6.86027e-05	0.000507397	0.000378399	0.000227156	-0.000598664	3.12595e-05	-0.00133039	3.20327e-05	6.40357e-05	7.79786e-05	-4.34405e-05	-0.00236394	-0.000186654	-0.000332464	0.000702594	3.80368e-05	-0.00429523	-0.00158521	0.000631544	0.002227	-9.73315e-05	-0.000296404	-4.39096e-05	0.00652726	-0.0010974	0.00325639	-3.84373e-05	0.00177951	0.00341434	-0.000419055	0.000410213	0.000252115	0.000817518	0.00039156	-6.63248e-05	-0.000555146	0.010966	1.84481e-05	-0.00270886	-0.00046458	0.000123165	0.000255335	-0.00119299	-0.000106795	0.000494645	-0.000713695	4.80488e-05	7.3362e-05	-0.00146253	0.000390641	-1.99325e-05	-4.85258e-05	0.000206764	-0.000943695	-0.00195427	0.000639232	0.000151249	0.000313276	0.000116004	0.000112979	0.000119592	0.00125669	0.000801847	-0.00155569	0.000213767	9.99791e-05	-0.000154127	-1.21938e-05	-0.000325718	0.000658566	-0.000342241	4.16114e-05	-0.00297364	8.59808e-05	-0.00011226	0.000815424	0.000388107	0.000821679	0.000154927	0.000231015	-0.000391696	-0.000393868	0.0003062	-2.16266e-05	-0.00232191	0.00017339	8.96213e-05	0.000497507	-0.000974607	0.010842	0.000166349	0.000222415	0.000330448	-0.000304259	-0.00251786	-0.00616718	1.6786e-05	-5.84029e-05	0.00817288	-0.000649043	-0.00326598	-0.00117381	4.10233e-05	4.32022e-05	0.00016717	-9.77314e-05	0.000193456	-7.08007e-05	-4.79259e-05	-0.000221213	-0.0121159	0.0011969	-0.000110541	-0.000660708	0.000399566	0.000150878	1.91254e-05	0.00737776	-0.00040766	-0.000810771	0.0022566	0.000719574	0.000361574	-4.86431e-05	0.000149047	6.58304e-05	-0.00265014	7.04526e-06	-0.00271768	-0.000773	0.000254794	0.00158712	-0.00245157	0.00637888	-0.00300315	1.48353e-05	0.002045	-0.00215025	-0.000136176	-0.000179855	-0.00581481	0.000456697	1.62652e-05	0.00253052	0.00118505	0.000104961	-0.00017109	-3.88588e-05	0.00623346	-0.000328486	3.51335e-06	-0.00336016	8.3557e-05	1.59601e-05	0.000167793	-0.0024798	-0.000845096	-0.000252115	-0.000888537	-0.00167195	0.00218012	-0.000221027	-0.000143244	-0.000419673	-0.000177775	1.01287e-05	0.00259787	-0.00205703	-0.00232245	0.00119679	-0.000276144	-3.23539e-05	2.03295e-05	7.80049e-05	-0.00181788	0.000545728	-0.000236885	0.00962043	0.000364078	-0.000121442	-0.000141098	0.00136177	-0.00162524	-0.000611447	-0.00228641	-0.00252639	0	-1.13978e-06	0	-0.00169538	0	0	0	-1.94466e-06	-0.00571353	0.00123018	0.00168692	0	-0.013282	0.00281298	1.05472e-05	0	0	0.0793512	-0.0049608	0.010367	0.00389273	0	0.00574925	5.64379e-07	0	0.00271863	9.30866e-05	0.00756128	-6.50915e-05	0.00185954	-0.00173143	-0.0604983	0	0	3.77571e-05	0	0	-0.0186761	0.08575	-0.0131894	0.0122386	-0.000159773	-0.00342192	0.0563606	-0.00213386	0.00509105	-0.029551
x20MCx1770	0.0022332	0.0048147	0.000540795	0.000976125	0.0690543	-0.00273688	0.00428555	-1.63456e-05	0.000201184	-0.0172092	0.00210102	-0.000334457	0.00284758	0.0075052	0.0162902	0.0063678	0.00556711	0.00577017	-0.002236	0.00490647	-0.00124572	-0.000957747	-0.0175933	0.00685976	0.0360897	-0.0124623	0.00529262	0.0136173	-0.0270283	0.00469802	0.0123593	-0.0380407	0.00200867	0.00124401	0.050098	0.00162198	-0.0128814	-0.00952918	0.00888878	0.000826594	0.00163854	0.00641322	0.00347702	-0.00316986	0.00212414	3.62838e-05	-3.63659e-05	0.000799638	0.00514122	-0.0941117	0.00788073	-1.2507e-05	0	0	0	0	0	-1.1023e-05	0	0	0	0.000125399	0	0.000111156	-6.99572e-05	-0.000425164	-0.00995735	-0.0440273	-0.0110089	0.0427354	-0.000378248	-0.0131252	-0.00302109	-0.0101654	0.00491419	0.000118912	0.0521053	0.00842294	3.56568e-05	0.103751	-0.0351637	0	-0.000128841	0	0	0	-0.000936242	-0.0104898	0	0	0	0.000891877	0.00308446	0.00294456	0	0.000564833	0.00273106	0	-0.0351788	-0.000247493	0.0897893	-0.00120881	0	-0.000911163	0.0146254	3.27685e-05	0.00074629	-0.000642845	0.000466713	-0.0646237	-0.0039069	-0.000112117	0.000182856	-0.000343326	-0.0106848	9.92231e-05	0	-0.0089102	0	0	0	0	0	0	0	-0.00870024	0	8.86584e-05	0	0	-0.122355	0	0	0	0	0	0	0	0	0	0	0	0	0	0	0	0	0	0	0	0	0	0.00183047	-0.000280517	-3.24954e-05	0.0701697	-0.00105428	0.000228043	0.0013145	-8.81972e-05	0	0	0	0	0.028061	0	0	-0.00792314	0.000859265	0	0.00127558	0.000109187	-0.000201476	-1.23957e-05	-0.0029596	0	-0.0154106	0	0	-0.000273527	0	0	0	0.0364622	-0.000324257	0	-0.0546466	-0.00613456	-4.58899e-06	-0.00413865	-0.000289884	-6.55399e-05	0	0	-3.87914e-05	0	-1.40395e-06	-2.72311e-06	0	-0.0030866	0	-0.000254534	0	0.00641103	0.00229398	0	0	0	0	0	-0.000800399	-5.21223e-05	0	0	-0.00577626	0.000520661	0.0207543	0	0	0	0	0.00765135	0	-0.0116476	-0.00109314	0	0	0	0.0191311	0.0033365	0	0	0	0	-0.00126832	-0.0088522	0	-1.38557e-07	0.0120657	0.000280084	0.000917173	-0.0195361	-0.00129236	-0.000919005	0.00134633	4.93283e-05	0.0135349	-0.00026484	-3.70386e-06	0.000143117	0.00407982	0.000489299	0.00108844	0.000214119	0	4.08174e-05	-3.42464e-05	-0.000250108	0.000147865	0.000422584	-0.00366631	-0.000164207	0.00126519	0.00165976	-3.89707e-05	0.01152	0.000832675	0.00016178	0.0460522	-0.016441	0.00513953	0.000521081	-0.000931613	0.0377552	-0.000124405	0.000876786	0.00346391	0.00088959	0.0307532	-0.0350761	3.45501e-07	0.0205019	0.0506551	0.00198412	-0.000413178	-0.00264915	0.000639607	0.00956294	-0.0105504	-0.0146716	-0.0621976	-0.00420999	0.0035236	0.0289212	0.00873778	0.00170152	7.24954e-05	0.0275221	0.000179622	0.000877544	-0.000755108	-0.00741011	0.00364402	0.000795859	-0.00177301	-0.0067614	0.0012332	-0.00036194	0.0280068	-0.00288676	-0.00278255	0.000377033	-0.00143078	0.000418421	0.00513916	-0.00141168	0.000339497	-0.000183488	-0.000165695	0.00067584	0.00674243	0.00416257	-0.00420662	-0.000399683	0.00222206	0.000379671	-0.00134417	0.00115525	-0.000247079	6.45922e-05	-0.00137696	0.000338709	0.000655593	0.00110071	-0.00180359	0.00591287	0.00206613	2.89025e-05	0.00177993	0.000591509	0.000133396	0.016176	-0.00229002	0.010052	0.000446407	-0.00450034	0	0	1.82854e-05	3.89677e-06	-0.00102954	-0.0645026	-0.000276628	0.00189118	6.73896e-05	0.000767471	0.0018987	-0.000225077	-0.000287257	0.00010333	5.03962e-06	-0.000128615	9.41163e-06	0.0241268	-0.022221	7.4533e-05	-0.00143667	-0.00432156	-8.70759e-05	0.00327631	0.00070005	-0.000674866	-0.0013003	-7.9566e-05	-0.00304182	-0.000248546	0.00234955	0.000684837	-0.00612208	0.00047959	-0.0197422	-0.000722088	-0.000285174	0.00135183	0.000463615	2.31856e-05	-0.000193623	0.003447	0.00125334	0.00191982	-0.00167778	-0.000113741	-0.00124656	0.00253433	0.0115997	-0.16634	-9.9712e-05	-0.000358838	0.000369711	0.00133591	0.000111345	2.28866e-06	-0.0692807	0.00354156	6.83217e-05	-0.000446483	0.00574821	-0.00172767	-0.000125317	0.0206914	0.0012675	-0.000181842	-0.000136306	0.0002222	0.000177763	0.00014372	0.000299956	0.00189205	-8.33646e-05	-0.0274813	0.00802053	-0.000376177	-0.000356305	-0.00302435	0.0119361	-0.00016016	-0.00061432	-0.000363679	0.00259671	-4.91362e-05	-0.000177615	2.41141e-05	0.00442052	-0.000328238	-0.00270667	3.16619e-06	4.71778e-05	-0.00175157	0.00170889	-0.00629377	0.00230722	0.000448521	-0.00013319	0.00257045	0.00627783	0.00109688	0.000976948	0.013151	-0.000125181	0.000144293	-0.00052964	0.00130718	0.000767839	1.49612e-07	0.00030575	0.000180648	-0.0392905	0.00322286	-0.000209629	-0.00718678	-0.000704289	-0.000414337	8.46065e-06	0.00454667	0.000336694	3.91557e-05	-0.00768517	0.00492102	0.00345283	0.00120772	-0.00128203	0.00295508	0.0130924	0.00809413	-0.000410104	-0.00110836	-0.000724824	0.000254555	-0.00249028	-0.00375266	-0.00782375	0.000875078	0.0014869	-0.00150116	6.13141e-05	0.00384399	-0.00753013	0.00885697	-0.0249972	-0.00291274	-0.000685477	-0.0019192	-0.00139401	0.000853206	0.0111933	-0.000610119	0.000101124	-0.000520294	-0.0011956	-0.00249954	-0.00106371	0.00227259	0.00196644	0.00344651	0.0087525	0.0010896	0.00126858	0.00810105	-0.00309625	-0.000472022	0.00265072	-0.000497258	0.00303019	0.000744492	-0.0137872	0.000189555	0.0037383	-0.000113792	-0.00190262	0.00299231	0.000873058	0.000641414	-1.51839e-05	0.0284618	0.024435	0.000719244	0.00394164	0.000660087	0.0048961	-0.00121905	-7.68229e-05	0.00147966	-0.00742284	0.000849201	0.000163075	0.00269138	0.00118851	-0.000538961	0.00401153	-0.000745903	0.0359697	-0.000822284	0.0080715	0.000337835	0.00612555	-0.000584466	-0.00143662	-0.00559364	0.0119588	-0.000441295	0.000613459	0.00371184	-0.00065368	0.000969932	0.00242687	0.00325018	0.000856	-0.0341531	-0.000165986	-0.0010772	-0.00775599	-0.00473794	0.00276439	-0.0084207	-0.00117474	0.00302479	0.00189563	0.00666937	0.00101087	-0.00449804	-0.000865986	-0.00136405	0.000345905	9.86866e-05	4.79382e-05	0.00154882	0.00521266	0.062444	0.0432394	0.000375465	-0.0069074	-6.69572e-05	-0.00461386	-0.00257439	-0.000484223	-0.00138738	-0.000908195	-4.31643e-05	-0.00028111	0.00351689	2.16324e-05	-0.000267223	0.000991214	-0.00195878	0.00164423	0.000331227	4.4331e-05	1.97894e-05	0.000126258	1.19297e-05	-0.00135647	-0.000118052	0.000167027	-5.6554e-05	2.08986e-05	0.00180175	0.00175	4.74248e-05	-3.77088e-05	-0.00148472	0.000641132	0.000145587	0.000120599	0.00319423	0.000420635	0.000434767	0.000790367	1.79824e-05	0.00102524	-0.00343883	-0.00368502	-0.000667075	0.00254558	0.00024056	-0.00530304	5.82182e-05	0.000574388	0.0009676	-0.00442663	0.000782926	0.00183052	0.0011895	-0.000194502	0.000174443	-0.000159252	0.000834184	-3.04825e-05	-0.000697482	-0.000328775	0.00181889	0.00179259	-0.0150978	0.00343732	0.00176701	-0.00024424	-0.000596902	8.22962e-05	-0.00106125	0.000844178	0.000236496	0.00193026	-0.000144345	0.000135098	-0.00953372	0.000593125	0.000334586	-0.00214946	9.6963e-05	0.000531959	-0.000575831	-0.000698345	-0.000464245	0.00586201	-0.000443338	-0.000459555	-5.24632e-05	0.000241068	6.95965e-06	0.00308647	-0.000396286	-0.00415238	-0.00323091	8.4248e-05	-0.0011246	-0.00369311	-0.000331978	-0.000101722	-0.00212427	0.00343759	-0.00414454	-4.11097e-05	0.00347494	0.00399914	0.0011945	-0.000214912	-0.000240854	-1.28171e-05	0.000501952	-0.000259505	-0.00675419	0.000432159	-9.47e-05	-0.0111599	4.29026e-05	0.00060404	3.1243e-05	0.000497123	-1.52483e-05	9.0509e-05	-1.33729e-05	-0.000242467	0.000522073	0.00016244	0.000816649	-0.000179542	0.0027847	0.000398032	6.73728e-05	-0.00118003	0.00104491	-6.52136e-05	0.00275232	3.83595e-05	0.000276855	0.000203858	0.000340481	5.6653e-05	-0.00019847	0.000884402	0.000269122	-0.000118899	2.54184e-05	-0.00091512	-0.009194	0.000268884	0.000168524	0.00182547	0.0008223	-0.00596965	-6.74624e-05	0.00221062	-7.59858e-05	6.89241e-05	-0.000624191	0.00320538	-0.00160641	0.00428016	2.06127e-05	0.0039176	0.000113475	-0.000685009	0.00157344	0.00225064	-0.00197555	0.00015846	-9.66562e-05	0.00421292	-0.000720976	-9.54946e-05	-0.000125559	-0.00137607	7.50278e-05	-0.000398359	0.00133414	-8.44276e-05	0.000119892	0.00133104	0.000247175	-0.00420258	0.00060705	9.83815e-06	-0.00375001	0.00210533	0.003878	-0.00499672	-0.00527123	-1.38816e-05	-0.00145338	-0.000168104	0.00144297	-0.000394301	-4.44931e-05	-2.90214e-05	0.000274385	0.00126377	0.000243424	0.000237669	0.000480712	0.00255019	0.000313576	-9.41466e-06	0.000347362	0.000206212	6.84767e-05	-0.000267838	0.00232318	-0.000690706	-0.00137291	0.000408194	-2.79459e-05	-6.13976e-06	0.00615622	0.0013561	0.000210018	-0.00251919	-1.41129e-05	0.000102165	0.000193836	8.26524e-05	0.000456005	0.000986828	0.000521355	-0.000282844	-0.000394771	0.000258774	-4.45914e-05	0.00133585	0.000106815	-8.24139e-05	0.00183004	0.000544287	-0.000785517	8.17656e-06	-0.000128768	-0.000278802	-0.00259098	0.00357363	0.000643213	0.00520313	0.000337014	-4.49229e-05	0.00248051	0.00084731	0.000194234	-1.80666e-06	-1.7041e-05	8.27671e-05	-0.000133087	0.000223543	0.000208161	0.000457534	-0.00041214	-0.0012958	-0.000950879	-0.000417816	-0.00196181	-0.00037673	8.51622e-05	0.000892242	-0.000445679	-1.11096e-05	-0.000115404	-0.00245946	0.00121885	-8.30618e-06	0.00448251	0.000209206	0.000139414	-8.37692e-05	0.00220995	9.17497e-05	0.000767228	0.000755689	8.10249e-05	-0.000341733	-0.000868531	0.00178701	-0.000191085	0.000594222	4.93501e-05	-0.00451854	-0.000497611	0.000826366	-7.01989e-05	0.0147522	0.000431204	0.000457274	-0.000112476	-0.0191915	2.12768e-05	5.15131e-05	0.00105754	-0.000502369	-0.00107887	0.000356312	0.00115614	0.000151166	-8.23566e-05	0.00138188	-0.000347384	-0.000887486	-0.000518259	0.00300485	-0.000200256	-0.000448787	-5.7548e-05	0.00520731	-0.000857761	0.00438334	-4.03691e-05	-0.000165636	-3.71091e-05	-0.000651092	0.000275873	-0.00109559	-0.000877469	0.00040246	-0.00776351	-0.000528745	-0.000673075	0.000725293	-0.00116707	0.00884526	0.000298104	-0.0241577	-0.00101129	-0.000753443	0.000154038	0.000304838	-0.00271969	-0.00103308	0.00281	-0.00112426	3.31628e-05	-0.000277047	-0.01049	0.000139878	-6.56069e-05	-0.00317356	0.000235807	0.000518345	0.000738977	0.000970823	-0.00029274	-0.000459872	0.000682634	-0.00279292	-0.00136781	0.000404603	-0.00553907	-0.000965299	0.000218029	-0.00923493	-0.000531929	-0.00017263	0.00120668	0.000149681	-5.15877e-05	0.00020012	-0.0019055	-0.000628508	0.00588601	0.00161169	-0.00116202	-4.90677e-05	-0.000546532	-0.001479	0.000500317	0.00174894	0.000235874	9.88884e-05	0.000207646	-4.41714e-05	-1.29304e-05	-0.00205102	0.00261259	0.0029473	0.00111957	0.00052412	0.000598051	9.41217e-06	9.24278e-06	-0.000864299	1.15517e-05	3.94749e-05	0.000270827	0.000556927	-0.000641497	-0.00073323	6.10637e-05	-0.000696189	-0.000638453	1.73526e-05	6.58673e-05	0.00259027	0.000282842	0.000616895	1.14123e-07	0.00416222	-0.000258727	0.00283854	0.00236227	7.79899e-05	-0.000158757	0.000145279	0.000812233	-0.000196879	0.000634353	-0.000326393	-8.6149e-05	-8.30353e-07	0.00141213	0.000295459	0.00245156	0.0147719	-0.00417835	3.53702e-05	0.000168771	-0.00426247	4.81637e-05	-5.43647e-05	-0.000959436	0.00192666	0.000102602	1.26509e-05	0.000337084	-0.00025122	0.000482272	-0.000459602	0.000211485	0.000289172	0.000504364	0.00020388	-0.000149597	0.00103817	-0.0021232	0.000974264	-4.59505e-05	5.32222e-05	0.000790715	-0.000150475	-0.0534787	0.00122494	0.0001811	-0.000363151	0.000340954	-0.00016843	0.000282744	1.50506e-06	-2.71745e-05	0.000793933	0.000413259	-0.00135321	4.30319e-05	-4.73121e-05	0.000480411	-9.18466e-06	0.000206421	0.000942447	0.00066586	0.000136796	0.000146691	-0.0004561	5.33863e-05	-1.31346e-05	6.70598e-05	3.10013e-06	-0.00254662	-4.73184e-05	0.000184537	0.00188045	-0.00104119	0.00738807	0.00207438	0.000262119	-9.54153e-06	0.000724168	0.0210862	6.08534e-05	0.000243508	-0.000136129	0.000119724	0.00237423	0.000152968	6.85191e-05	-0.00120608	-0.000964071	0.00343016	0.000134551	-0.00145573	0.00174204	0.000184263	0.000102676	0.000925941	-0.000589124	0.000121692	0.000485392	0.000167823	-0.00094184	0.00981529	0.000132058	0.000555704	8.36426e-05	0.00115589	3.84196e-05	0.000314053	0.000411378	5.81031e-05	-0.000246473	0.000312453	0.00114487	0.00123796	-8.57193e-05	0.00090695	0.000120041	3.32368e-05	-2.25224e-05	-0.000283147	-0.00130975	0.00099347	-0.00170227	0.00109234	6.62653e-05	0.00017578	-0.00157393	-0.00127295	0.00189051	-0.000229428	-0.00025038	0.000174644	-0.0061139	0.00112322	0.00581026	3.51255e-05	0.00308384	-0.0166305	-0.000503906	-0.00491819	0.000522781	-0.0013052	0.00107855	-0.00203098	3.71043e-05	-0.0035337	-7.60408e-05	0.0015938	8.29888e-05	9.52799e-05	-4.8717e-05	-0.00142495	-6.93464e-05	-4.35595e-05	-6.35667e-05	-0.000143871	6.46381e-05	0.000393666	0.000244953	-0.000356344	9.71785e-05	0.000534584	-6.07026e-05	-0.00260008	-0.000400963	0.00013927	-8.84762e-07	0.000196537	0.000242982	0.000189316	0.00142815	-0.000479001	0.00417159	0.000198911	0.000143094	-0.000172409	-0.000107871	0.000426342	-0.000715913	-6.63818e-05	-1.06371e-05	0.000548809	0.000124344	-0.0001803	-0.00314249	0.000456461	0.00114509	-0.00011903	0.000203723	-0.000371922	-0.00182184	0.00127783	0.00029313	0.00163829	-2.22325e-05	3.78609e-05	-0.000104913	0.00131056	-0.000858641	0.000100229	0.000430077	-0.000415706	-0.000825259	0.00168394	-0.042803	1.67352e-05	-0.0013857	-0.00798113	6.374e-05	-0.00242661	-0.000772341	0.000473077	-3.48145e-05	0.000157252	0.000412437	0.0001309	0.000649646	-6.34353e-05	-0.000314358	-0.0142754	0.00116441	6.23094e-05	-0.00884692	0.000223814	0.000129166	5.1644e-05	0.00448907	-0.000438077	0.000263019	0.00240984	0.000158285	0.00039806	-0.000297372	0.000312633	0.000610675	0.000835496	-0.000162761	0.00107685	0.00185042	0.000487632	0.00144933	-0.00125288	-0.00190012	-0.0024606	-0.000184968	-0.00570132	0.00081693	-0.000126429	-0.000567891	0.00109855	0.000184654	-0.000535251	-0.010299	0.000962994	0.000136013	0.000719762	-3.08057e-05	-0.00214171	-0.00132467	-0.000350314	0.00362923	-0.000384132	2.97248e-06	9.58932e-05	-0.00320858	-0.000322912	-0.000254914	0.00184152	-0.00285065	-0.00135699	0.000817975	-0.000206024	0.00144369	-0.000712437	3.16686e-05	-0.000641855	-0.0021189	0.00194894	-0.00308414	-0.000290612	-0.000274599	1.66934e-05	6.19617e-05	0.00307922	-0.00409881	-0.00179805	-0.00565649	-0.000769976	-0.000669006	-0.000706152	-0.000317118	0.00229377	-0.001193	-0.000180654	0.00125146	0	-5.1405e-06	0	-0.00202467	0	0	0	-1.04469e-07	0.000306713	0.00237591	0.00114668	0	-0.00598615	0.0028139	8.33744e-05	0	0	0.0386582	-0.00536028	-0.0303288	0.0101267	0	0.0385362	4.57455e-06	0	0.00301145	0.000177824	-0.0707293	-0.000247055	0.048572	0.0227186	0.0612543	0	0	2.71793e-05	0	0	-0.00482194	0.035839	-0.018037	0.0131425	0.00101767	0.000627852	-0.0226548	-0.00234015	0.00633683	0.00361039
x20MCx1804	-0.0146477	0.0101544	0.00413702	0.00114469	-0.149374	0.00068744	-0.00846578	0.000233499	-0.00248429	-0.00771947	-0.00438983	-0.000249938	-0.00337891	0.0156509	0.0192619	0.00637919	0.00363023	-0.00259156	-0.00713287	-0.0108048	-0.00228041	-0.00217299	0.0403942	-0.0120535	0.0294602	-0.0133431	0.00341285	0.01109	0.0151292	-0.00571112	-0.0357171	-0.0383104	-0.00533677	0.00453457	-0.144107	-0.00940538	0.0125735	0.00915186	0.00818434	0.000914869	-0.00328774	0.00627455	0.00292619	0.00501941	-0.00303905	-0.000349514	-6.29934e-05	0.000503635	-0.0326134	0.0222595	0.00274158	-5.99841e-06	4.49726e-05	0	0	0	0	0	0	0	0	0	-2.75798e-05	0	-7.53532e-05	-0.00019888	-0.0286179	-0.0406767	0.00943167	0.0415697	0.000312697	-0.0120941	-0.00234227	-0.0190715	-0.004549	0.000264389	0.0515941	0.00279588	-0.000408572	-0.0143062	-0.0410059	0	-0.000159094	-6.72947e-05	0	0	-0.00143721	0.00996117	0	0	0	0.00105715	0.0117928	0.00347238	0	0.000780433	0.00193277	-4.63814e-05	0.00633932	0.000399483	-0.179235	-0.00164203	-3.07519e-06	-0.00149048	-0.00557921	3.82667e-05	-0.001035	-0.00144137	0.000272856	-0.0742792	-0.00303185	-0.000361548	0.00030106	0.000777639	0.0300159	1.48405e-05	0	-0.0110847	0	0	0	0	0	0	0	-0.0135631	0	-1.57784e-05	0	0	-0.0723782	0	0	0	0	0	0	0	0	0	0	0	0	0	0	0	0	0	0	0	0	0	-0.0031982	-0.000228032	-1.40798e-05	-0.0177412	-0.0012859	0.000164838	0.000722638	-1.9733e-05	0	0	0	0	0.0330618	0	-1.28649e-05	0.00229088	-0.000418899	0	0.00079479	0.000118356	-0.000523406	-0.000102657	0.00307234	2.19897e-06	0.00651829	-3.8353e-06	0	-0.000240557	0	0	0	-0.13999	-0.000167331	0	0.0988822	-0.00741516	-2.87708e-06	-0.00594226	0.00133484	0.000856163	0	0	-7.86666e-05	0	-2.66611e-05	-4.14603e-05	0	-0.00668774	0	-0.000369054	0	0.0121048	0.00237118	0	0	0	0	0	0.0181963	-0.00570215	0	0	-0.00637018	0.000617222	0.042572	0	0	0	0	-0.0311666	0	0.0155932	-0.00154554	0	0	0	-0.00179905	-0.00088379	0	0	0	0	-0.000771133	-0.00725864	0	1.37702e-06	0.00828265	0.000320411	0.000793152	-0.017492	-0.000983911	-0.00108275	0.00142079	-0.00144583	-0.00739231	8.05003e-05	2.31629e-05	-0.00021216	0.00560549	0.000637236	-1.96227e-05	9.71052e-05	0	-6.00688e-05	-2.55297e-06	-3.06361e-05	0.000138828	0.000225256	-0.000984895	0.00050315	0.00103669	0.000533605	-0.000329346	0.0112646	-0.000429251	-7.25192e-05	-0.0127835	-0.0192617	0.00478325	-0.000881914	0.00327072	-0.0677613	1.46062e-05	0.000266332	0.00472883	0.000599709	0.022866	-0.038883	1.54718e-05	0.0139576	0.0465318	-0.00663701	0.000277209	-0.00241357	-0.000546886	0.0100079	-0.0094035	-0.0152204	-0.0214331	-0.0072764	0.00134468	-0.00974942	-0.00234583	-0.000765332	9.07701e-05	-0.0315055	-0.000704858	0.000691298	0.000844164	-0.00504353	-0.00247993	-0.000316068	-0.00120183	-0.00763262	0.00154782	0.000111216	0.0244068	0.0021612	-0.00284069	0.000355557	0.000463764	1.81887e-06	0.00605681	-5.52e-06	9.55001e-05	0.000118343	0.000887415	0.00050107	0.00693331	-0.00137931	0.00162602	-1.57949e-05	0.0028145	0.00040781	0.000691167	0.00116801	-0.000300973	0.000603517	0.000664764	0.000263246	0.00125612	-0.000151686	0.000169522	0.00189361	0.00257505	-0.000184267	0.00219003	0.000693979	-0.000834041	-0.00568343	-0.00269572	0.0104736	0.000188787	0.000171479	0	0	1.07853e-05	0	-0.0093534	-0.0279876	-0.000681994	-0.000253526	0.000141694	0.000752651	0.00201842	1.50801e-05	0.000309301	0.000203205	-6.62777e-06	-0.00920603	-1.61775e-05	-0.0023632	0.0024819	-8.14453e-05	-0.00217638	-0.0097674	-0.000955535	-0.0131212	-0.000340944	0.00139849	-0.000912321	-0.00037759	-0.00413495	-0.000168472	-0.000546824	-0.000946684	-0.005156	0.00239218	0.000927681	1.09851e-05	-0.00034838	-0.000991438	-0.00992416	-0.000178827	-0.000331609	-0.00026665	-0.0027086	-0.000890252	0.00108603	2.12654e-05	-0.000709986	0.00183668	0.00760581	-0.178914	-3.42249e-05	-8.3073e-06	-0.00518091	-0.00463149	0.000486902	0.000183966	0.00552644	0.00182071	-2.01524e-05	-0.000487905	-0.00082086	-0.000870229	-4.4238e-05	-0.00105357	0.000986664	5.00276e-06	-5.78864e-05	-0.000108788	-6.46394e-05	0.000268432	0.000300686	-0.000497069	-0.000105403	0.000681952	-0.000184364	2.73625e-05	-0.0013495	-0.0115737	-0.00813025	-0.02004	-0.000775646	-0.0016736	-0.00477127	-0.00132011	-5.10714e-06	1.67375e-05	0.0020719	0.000152005	-0.00548436	-0.000113329	-0.000405398	-0.00319031	0.00244298	-0.00588995	0.00150926	0.000341453	0.000107234	-0.002627	0.00586529	0.000178983	0.000856692	-0.401322	-6.23659e-05	-0.000146684	-0.00169807	0.000619376	-0.000155625	0	-0.00167914	0.000268451	0.000937706	-0.000510122	-0.000387133	-0.0023951	0.000740369	-0.000258441	-1.15007e-05	-0.00937982	0.000453735	-7.5495e-05	-0.0150737	0.00391259	0.000681039	0.00256872	-0.000226555	0.00673653	-0.00883546	0.00977906	-0.00310487	0.00191448	-4.63591e-07	0.00102049	-0.00873327	-0.000487997	-0.00325353	-3.98065e-05	-0.00356344	-0.000618668	0.0023294	-0.00967614	0.00827652	0.0460036	-0.0307977	-0.249418	0.000306312	-0.00365591	-0.00108596	-0.00222136	-0.0511732	0.00125336	-0.000709614	0.00246096	0.0007085	-0.00120782	0.00131466	-0.00220156	-0.00366319	-0.00651205	-0.0130201	-0.00496192	0.000735477	-0.0042205	0.00377268	0.0008546	-0.0179685	-0.00104888	0.0102385	-0.00473826	0.000840342	-0.00151791	-0.00494061	-0.0011064	0.0196692	0.00322214	-0.000517907	0.00584861	-0.0579414	-0.0765967	0.0238302	0.000123123	0.00726286	0.000201505	0.00311478	-0.00178049	-0.00140122	0.000468566	0.0156734	-0.00385812	-0.000163302	0.00173404	0.000357229	0.00651735	0.00224181	-0.00252225	-0.0279713	-0.00316	-0.0258171	0.00177851	0.00640831	-0.0210894	-0.00650084	-0.0281891	-0.024991	-0.0015716	-0.00369554	-0.00144805	-0.00333019	0.000688502	-0.00175195	-0.00255823	-0.000831262	0.0500695	-0.00212146	-0.00552425	0.00184991	0.000813348	0.000957664	-0.00680163	0.00157626	0.00115638	-0.00120481	-0.000101139	0.00129143	-0.0125064	0.00320962	0.0102249	0.00544942	0.000830614	-0.00384816	0.00161318	0.0179517	-0.0403016	-0.0457136	-0.000344775	-0.00674335	-1.8195e-06	-0.0037817	0.00485101	-9.27046e-05	-0.000324009	0.00133484	0.000149773	-0.000111783	-0.00126612	-0.000566952	-0.000802543	0.00051774	0.0034362	0.000939372	-0.000556182	1.20989e-05	-0.000129833	-0.000638133	-6.71154e-05	0.000594614	-0.000213454	0.000133083	-4.6359e-05	1.54277e-05	-0.00373494	0.00148682	0.000173186	-6.33295e-05	-0.00175716	0.000782587	0.000163996	5.70526e-06	-0.000915042	0.000351406	-5.58954e-05	0.00032873	0.0001791	0.00073235	0.000628482	0.00268688	-0.00140778	0.000378944	0.000446845	-0.0121376	9.48394e-05	-0.000452461	-0.00161418	-0.00126008	0.000337404	-0.00298447	0.00105538	-0.00034615	7.29624e-05	-0.00182716	0.000572523	-0.00065636	-0.00104795	0.000805593	0.000940333	-0.000854853	0.00418719	0.00221499	-0.00445616	-0.000514577	7.05735e-05	2.43031e-05	-0.000287426	0.00050781	-0.000807889	-0.000925702	-0.000244695	5.37659e-05	-0.0109884	-0.000908151	0.000448507	-0.00275298	-0.00010935	-4.38643e-05	0.00205802	-0.000258899	-0.000311945	0.00785555	-0.000166906	-0.000727947	-0.000121771	0.00029187	-2.48564e-05	-0.00135256	0.000290146	-0.00354637	0.000852885	5.33533e-05	0.000394752	-0.00356251	-0.000436442	-0.000279333	-0.00155956	-0.0191668	0.00234782	-0.000143831	0.0024306	-0.0101358	-0.00292334	0.000482617	-0.000216802	0.000558727	9.76908e-05	-8.11463e-05	0.00456889	0.000331434	0.000160015	0.00848644	6.35911e-05	-0.000534296	-2.2772e-06	0.000192399	-0.000115002	0.000139415	-2.20901e-05	-0.000187301	0.000765805	0.000106563	-0.000202165	-0.000263555	0.00228932	-0.00010354	-0.000304637	-0.000721985	-0.000218592	7.58825e-06	-0.00125361	2.14691e-05	-0.000945502	0.000759477	-0.00109496	-0.00050537	4.70682e-05	-0.00102735	0.000352724	-0.000148262	-2.43568e-05	-0.000826258	-0.0115339	0.000463378	0.000158231	0.000764804	4.99324e-05	-0.0155029	-0.000151388	0.000579177	1.87878e-05	5.34684e-05	-0.000333301	0.00201604	-0.00101982	0.00307863	-2.16098e-05	0.0013799	-5.32746e-05	-0.00295674	0.00124369	0.00329506	0.00312284	0.000106124	-0.00187687	0.00369811	6.10376e-05	-6.22856e-05	-0.000388049	-0.000816102	0.000178482	0.000105599	0.00287919	-1.17644e-05	-1.49605e-05	-0.00108717	-5.3797e-05	-0.000660184	0.000943657	8.51173e-06	-0.00532931	0.00115758	0.000583835	0.00150356	0.0201239	-6.10166e-06	0.00217089	-0.000294075	0.000428797	-0.00106674	-3.41386e-05	-0.000453999	0.000150727	0.000614357	0.00255841	0.00032347	0.00226863	0.000834705	0.00032062	-0.000144686	-0.000720791	-7.89717e-05	4.77995e-05	-4.42048e-05	0.00283013	-0.000532944	0.000550187	0.000394356	0.000228701	1.34029e-05	0.00251724	0.000378279	0.000160781	-0.00235819	1.45096e-05	-0.000413702	4.20858e-06	0.000329227	0.000191089	-0.00123914	0.0004042	-0.000659677	-0.000493873	-8.22588e-05	0.000329296	0.000675599	6.82791e-05	-7.77943e-05	-0.00316348	-0.000780148	-0.0014852	4.01194e-06	-6.72181e-05	-0.00121681	0.000556638	-0.00213781	-0.00216518	-0.00376958	0.000460148	0.000139608	-0.000957888	0.000684782	-8.49138e-05	-4.03097e-06	2.75915e-05	0.000137801	-0.00012313	6.54763e-05	7.62797e-05	0.00104111	-0.000371674	-0.00201549	-0.000611872	-0.000677258	-0.0023638	-0.000318411	7.99977e-05	-0.0153765	-0.000265782	3.85781e-06	-0.000229465	-0.0033299	-0.000106039	0.000121344	0.00308169	0.000357353	-1.93851e-05	-0.000120806	0.000574576	-2.94562e-05	-0.000445966	0.00105472	5.60837e-05	-0.000335109	0.000315577	0.000676922	-1.9968e-05	9.20794e-05	3.0468e-05	-0.005301	-0.000289622	0.000685525	0.00168559	0.00967596	0.00053941	0.000173048	-9.18733e-05	-0.0163725	-5.6057e-05	1.63596e-05	0.000823039	-0.00103385	-0.000519477	-1.52834e-05	0.000359691	0.000226705	-0.000105007	0.000190879	0.00119369	-0.00147942	0.000158126	0.00141124	-1.21831e-05	0.00121347	-0.000149587	0.00133889	-0.000386504	-0.00301518	-0.00026052	-0.000105203	-1.07786e-05	-0.000458303	9.68631e-05	0.000310985	0.000578031	0.000744065	-0.00262507	-0.000288993	0.000295617	0.00104095	-0.000682435	-0.040836	0.000340246	-0.0237791	-0.000484238	0.000245463	0.000163536	2.14607e-05	0.000468564	-0.000378444	0.00281364	0.00421402	2.50405e-05	0.0014015	0.00289899	-0.000428342	-2.45232e-05	-0.00508733	0.000326137	0.000355329	-0.00654816	0.000141615	-0.000255459	-0.000424408	2.33891e-05	0.00461527	-0.00163161	0.000169913	-0.00301435	-0.000121984	0.000285986	-0.00714681	0.000313293	-0.00165917	-0.000927452	0.000101143	0.000266499	0.000286628	-0.00106415	0.000171113	0.00432121	0.000147884	-0.000968714	-0.000255392	-0.00113713	-0.00307361	0.000298412	0.0012973	1.34687e-05	0.00015298	0.000209896	-4.29984e-05	-0.000278392	0.000867637	-0.00195256	-0.00553482	0.00123721	-0.000208999	0.000275954	-5.62053e-05	0.000502639	-0.00107819	2.14857e-05	0.000109995	0.000322716	0.00103871	-0.000795558	-0.00081307	-0.000738946	-0.000707829	-0.000617861	9.08923e-06	6.60708e-05	-0.00156372	0.000217682	0.000437334	7.72362e-05	0.00297696	-0.00159539	-0.000611419	-0.00255329	9.88781e-05	0.000499524	-0.000182582	0.000834677	-0.000123494	-0.00201124	0.000324574	-0.000143383	-0.000404851	0.00123588	0.000232377	-0.0014531	-0.0260908	0.000388936	2.39635e-05	-0.000304853	-0.00481038	0.000187281	-4.45664e-05	0.00398169	0.00121438	0.00037067	1.83471e-05	-0.00198327	0.000285483	0.000428506	-0.00143968	-0.000513274	0.000507307	-1.51873e-05	8.26889e-05	-0.000103212	0.000194784	-0.0024416	0.000385438	-7.92789e-05	5.47644e-05	-0.000790523	-0.000141077	-0.0460491	0.00104522	6.4346e-05	-4.08151e-05	0.00011959	-0.000171126	9.08634e-05	5.12127e-05	-4.38478e-05	0.000627391	-0.00138351	0.000508603	6.95342e-05	-0.000127207	-0.000360615	0.000845462	0.000495353	0.00019294	-6.87673e-05	0.000423793	0.000102592	0.000140248	6.06919e-05	-1.27041e-05	0.000255319	0.000648607	0.00190913	-2.7223e-05	5.79947e-05	0.00141528	-0.000650675	-0.0125196	0.00380356	0.000353319	-6.84561e-05	-2.33039e-05	-0.0509868	0.000271338	0.000148699	0.000768731	0.000102555	0.000981445	0.000174511	0.000682477	0.000635233	-0.000752739	6.07357e-05	-0.000246792	-0.00250915	0.00123088	9.60806e-05	0.000266772	-0.000449527	0.000802707	6.51394e-05	0.000226443	0.000111062	-0.000126136	-0.0298809	0.000153323	0.000376465	3.06681e-05	-0.00167884	4.60051e-05	-0.00110722	-0.000963781	9.65481e-05	-0.000761247	0.000166458	-0.000976799	9.20626e-05	-3.26939e-05	0.00130115	-2.15729e-05	7.54721e-05	-4.9476e-05	8.49999e-05	-0.00150736	0.000769754	-0.000469316	-0.00105638	1.66274e-05	-0.00312155	0.00295924	-0.00136879	0.00123485	-0.000212122	-0.000282833	-0.000119378	-0.00458532	0.000880956	0.00462714	-0.000194793	-0.0103528	0.00387162	-0.00107478	-0.000142816	0.000251736	0.00122011	0.000151064	-1.41085e-05	-0.000269449	0.0125064	-0.000157847	-0.00152761	-0.000175095	0.000130397	-0.000193298	9.0843e-05	-0.000105921	-9.75094e-05	0.00176891	-0.000130051	9.48137e-05	-0.00091053	0.000253375	-8.53737e-05	0.000153404	-0.000289867	0.000186554	-0.00468173	-0.000300542	0.000138826	-0.000782128	0.000132852	-0.000636489	0.000127273	-0.00732315	-0.00110398	-0.00171207	0.000188773	-1.16607e-05	-0.000822747	-6.41891e-05	-0.000251993	0.000510076	-0.000516917	-5.10332e-05	0.000611779	7.23213e-05	-0.00029567	-0.000380009	0.000606266	-0.00910534	-0.000907004	-0.000589781	-0.000538449	-0.000889879	-0.0024584	-0.000494989	-0.00306782	-0.000279117	-6.93028e-05	6.2305e-05	0.000506355	0.0095335	-0.000168428	0.000240456	-0.000356751	0.000290197	-0.00182501	-0.0343448	1.33485e-05	-0.000286697	0.0120443	-0.000523049	-0.00256736	0.00133997	-0.000216341	6.463e-06	-2.45544e-05	-8.12678e-05	-0.000104711	6.54913e-05	-0.000383705	0.000845184	-0.0106225	-0.00115986	0.000116272	0.00157856	0.000277232	1.25e-05	2.82665e-05	0.00945037	-0.000281511	0.000115918	-0.00177023	0.000117004	0.000314507	-7.5054e-05	0.000237034	9.79802e-05	-0.000763443	-7.0731e-06	0.00217534	-0.00053391	0.000577521	-0.0171346	-0.00342817	0.00895817	0.00579975	-0.000131613	0.00271601	0.000418917	-9.73587e-05	-0.00195727	0.00138904	0.000266224	-0.000208005	0.00171899	0.0035615	0.000108076	0.000842357	-4.4614e-07	-0.00271882	-0.0013746	-0.000903283	0.00270056	0.000133811	1.21547e-05	0.00031642	-0.00448751	-0.000189263	-0.000168973	-0.00107032	-0.00140172	-0.00296897	0.00114379	-0.000287138	0.000448747	-0.000895837	-4.6303e-05	0.00105066	-0.00268562	-0.00263253	0.00141821	-0.000154505	-0.000646824	5.33348e-05	-0.000127166	-0.00154828	0.000447403	-0.00178928	-0.00548704	-0.000104023	-0.000387764	-0.00160874	0.000775649	0.000167999	0.000354687	-0.00123523	4.76952e-05	0	7.68203e-06	0	-0.00231416	0	0	0	-2.9963e-06	0.00335036	0.00130922	-0.00760069	0	-0.00959016	0.00295102	-0.00367698	0	-3.15627e-06	0.102899	-0.00566326	0.0120977	0.00161417	0	-0.0192177	2.36529e-06	0	-0.0450106	0.000286358	-0.0259733	-9.89007e-05	-0.000326814	0.0234096	0.0461226	0	0	2.81125e-05	0	0	0.0135194	0.0641765	0.081021	0.00930864	-7.96225e-05	-0.0045524	-0.0106047	-0.0027026	0.00857202	0.000763995
x20MCx2533	-0.000126803	0.00608034	-0.0335562	0.00348794	-0.33537	0.00408974	0.00446765	6.77308e-05	-0.0035508	0.0381498	0.00323742	-0.00112337	0.00512361	0.0109681	0.0178886	0.00664142	0.00911775	0.00337557	-0.0140888	0.00999822	0.00498149	0.00233586	-0.045802	0.00756855	0.0106024	-0.0115403	-0.00229403	0.0136351	0.0117744	-0.00227554	-0.0295351	-0.0520536	-0.0183842	0.00299726	-0.132996	0.0043128	-0.00633146	-0.0160197	-0.0164915	0.00325968	0.000137652	0.00476226	0.00820015	-0.00759786	-0.000842321	0.00024437	0	-0.000773733	-0.0238738	0.0227552	0.00295828	0	4.49726e-05	0	0	0	0	-1.1023e-05	0	0	0	0	-3.13449e-05	0	-6.37092e-05	-0.000239892	-0.03093	-0.0445129	0.0113196	-0.0226131	0.000375617	-0.0122438	-0.00279843	-0.0132325	-0.0225187	0.000377172	0.0506551	-0.0190475	-0.000365819	-0.0135423	0.0333178	1.9122e-05	-2.34585e-05	-4.45782e-05	0	0	0.00367119	0.00898156	0	0	0	0.000970606	0.00286429	0.00424897	0	0.000916386	0.00234387	0	0.0071254	-0.000860127	-0.2219	-0.00125194	-5.57726e-05	-0.00156819	0.0179297	7.51062e-05	0.0010261	-0.000911141	0.000289994	-0.0759784	-0.00228391	-0.000185789	0.000447286	0.000692172	0.0432007	0.000156434	1.83927e-05	-0.00940377	0	0	0	0	0	0	0	-0.0110203	0	-1.70228e-06	0	0	-0.0706187	0	0	0	0	0	0	0	0	0	0	0	0	0	0	0	0	0	0	0	0	0	0.000817127	-0.000991086	-1.40664e-05	-0.0172263	-0.00123536	0.000128067	0.0011932	-3.01181e-05	0	0	0	0	0.0410326	0	0	0.00189771	-5.21231e-05	0	0.000853044	3.17381e-05	-0.0004169	-2.6247e-05	-0.00236827	2.19897e-06	-0.00980105	0	0	-0.000343165	0	0	0	0.0353001	0.000214449	0	0.113078	-0.00605255	-9.17834e-07	-0.00467327	0.00150811	-3.01656e-05	0	0	3.07809e-05	0	-1.84029e-05	-1.13439e-05	0	-0.00340153	0	-0.000272099	0	0.0105329	0.00222418	0	0	0	0	0	-0.00105231	0.000164963	0	0	-0.00592858	0.000562229	0.0254886	0	0	0	0	0.00691252	0	0.0261427	-0.00127315	0	0	0	-0.0014014	-0.000594565	0	0	0	0	-0.00144899	-0.00775093	0	5.47294e-06	0.00938881	-0.000339468	0.000987328	-0.0195803	-8.82851e-05	-0.000950824	0.00110513	-0.00346105	0.0163535	0.00132729	0.000109831	3.28002e-05	0.00533221	0.000485286	0.00243229	0.000268429	1.40799e-06	-2.94899e-05	0.000136165	3.98109e-05	1.37937e-05	5.71067e-05	0.00213975	-0.000348964	0.000807383	0.000891534	-0.000142482	0.0154277	-0.00103569	0.000570789	0.0374852	-0.0238481	0.00600927	0.000152704	-0.00218644	-0.00237753	2.13939e-05	0.000625465	0.0108626	0.00111629	-0.0594446	-0.0307972	-6.13425e-06	-0.00770596	-0.0786067	0.00199702	0.000231501	-0.00189153	-0.000285829	0.00825716	-0.0116593	0.031849	1.99737e-05	-0.00953621	-0.000551459	0.00481586	0.00834188	-0.00991021	-6.39257e-07	0.0326594	-0.00292612	0.00096781	-0.000695897	0.0221834	-0.00328483	-0.000741224	-0.000643641	-0.00671397	-0.00196451	-0.000460141	0.0237806	-0.00115127	-0.00316012	0.000197963	0.00040055	2.75683e-05	0.00127448	0.000480701	0.000575258	1.57753e-05	0.000408648	0.000467921	0.0062542	-0.00114742	0.00133713	0.000209197	0.00218532	0.000442902	0.000693177	0.00159477	-0.000339846	7.90585e-05	0.000268964	0.000274128	-0.0011259	-0.000418335	0.000197684	-0.00333053	0.00188429	0.00140016	-0.00121473	-0.000454893	0.000429688	0.00838567	-0.00276312	0.000845117	4.03252e-05	-0.000114942	0	0	1.38213e-05	1.04264e-05	2.76727e-07	0.0263173	-9.89627e-05	-0.000142944	0.000184117	0.000153554	-0.00168139	0.000197745	0.00040005	-0.000912263	-1.39051e-05	-6.05895e-05	-9.8205e-05	0.0010327	0.00196859	-0.000178792	-0.000916311	-0.00112741	-0.000391416	0.0058819	-0.000263877	0.000742357	-0.00256158	-0.000587672	0.000522527	-0.000398832	-0.000450875	-0.000343742	-0.00100763	-0.00107385	0.0174275	-0.000137464	-0.000324461	-0.000819825	0.00037439	0.000200309	-0.000166481	-2.30753e-05	-0.00187623	-0.000343528	-5.75925e-05	-2.90784e-05	-0.000521066	0.00221918	-0.00916053	0.0593823	7.90025e-05	-0.00161086	-0.000468194	-0.000722407	0.000119816	0.00011822	0.0079007	-0.00325728	-6.32461e-06	-0.000593899	-0.00310284	-0.00115176	6.10628e-05	-0.00494488	-0.000635941	3.08358e-05	-7.26769e-05	-0.000354085	0.000454242	0.000246439	-0.00311208	-0.000460513	-0.000198524	-0.000280266	-0.000870442	7.88276e-05	-0.00108823	-0.000666571	0.0122801	-6.42153e-06	-0.000354415	-7.3664e-05	-0.00451362	-0.000120521	-1.8943e-05	-3.10207e-05	-0.00747629	-4.77691e-05	0.00247022	-3.76688e-06	-0.000487823	0.00163805	0.000680426	0.0166311	-0.000892856	0.00045113	-1.61656e-05	-0.000619898	0.00253656	-0.000916137	0.000785513	0.00849361	-1.46879e-06	-0.000123605	-9.1004e-05	-0.000631374	-0.000183793	0	0.000534158	6.11263e-05	0.00124168	-0.000572208	0.000166901	0.000663744	0.00450878	-0.000157558	1.17254e-05	-0.00241125	-0.000109409	-0.000930019	0.023915	0.00595978	0.00352376	0.00209201	0.000175755	0.0054691	0.0158186	0.00405996	-0.000888693	0.00171176	-0.00287327	0.000705842	0.0012203	-0.000743134	0.00134431	-0.000443515	0.0012952	-0.00154481	-0.000254061	0.00139113	-0.00739936	0.00383878	-0.0423272	0.0535992	-0.000816951	0.00436986	-0.00270237	0.00140498	0.00695422	0.00184823	-0.000634956	-0.00318624	0.00196847	-0.00189432	0.000188008	0.000404926	0.00287422	0.000181646	-0.076749	0.000269465	0.00315943	0.00358435	-0.003749	-6.5619e-06	0.00356685	0.000179022	0.00027676	-0.00182103	-0.00184478	0.000376536	0.00405267	0.000996249	-0.0368064	0.00149122	0.000218428	-0.00597718	0.0206411	-0.0619354	-0.0754017	0.00293051	0.00562682	0.000754453	0.00127432	-0.00196215	0.00129703	0.00111055	0.00290143	-0.00103639	0.000291694	-0.00427694	0.00164526	-0.0127735	0.00290927	-0.00210393	0.0417294	-0.00108738	-0.01193	0.000870468	-0.0145475	0.00450799	0.00141585	0.00576612	-0.0219771	0.00324914	-0.0339863	-0.00150533	-0.00264614	-0.00421099	0.000468813	-0.00232841	0.00169799	-0.0852493	-0.000297185	-0.00021083	-0.00701113	-0.000685939	-0.00856943	-0.00462324	-0.00112269	0.00218583	0.000521019	-0.00224472	-0.000935194	-0.00249556	0.000147168	-0.00241557	0.00783692	0.000267878	-0.00121529	-0.00263316	0.00701757	-0.116682	0.0289293	0.00133901	-0.0144016	0.000218798	-0.000486374	0.000533227	-0.000143362	0.00184921	-0.00122829	-3.96564e-05	-0.000107818	-0.00310515	0.000346236	-0.000222269	-0.00179098	-0.00158332	-0.000403824	0.0002489	-1.23372e-05	2.78625e-05	3.87722e-05	-0.000935057	-0.00183164	-0.000165629	0.000136094	-9.72354e-05	3.26818e-05	0.00117822	-0.00250357	5.85907e-05	4.37174e-05	-0.0014678	-0.00101136	0.000205518	0.000153363	0.00234331	0.000273732	-0.000411025	-0.00218692	-0.000132313	0.00127841	1.00833e-05	0.0021089	-0.00119968	0.00103242	-0.000369772	0.00346693	7.35803e-05	-8.95086e-05	-0.000378905	-0.00375351	0.000992221	-0.000634367	0.000148754	-0.000110678	7.64228e-05	0.000473804	-0.000802546	-0.0002953	0.000908369	-0.000204089	-8.75363e-05	0.00206171	0.00481379	0.00358834	-0.00264731	-0.000229804	0.000629601	0.000493467	0.00035126	0.000500868	0.000156411	0.000815448	0.000862853	6.52283e-05	0.0108531	0.000174355	0.000544817	0.00874556	-0.000319251	0.00236494	0.00134237	0.000142195	-0.000592047	-0.0147302	0.000932715	0.00125308	-9.06822e-05	-9.74392e-05	-0.000137664	0.000684806	0.000273935	-0.000837736	0.000494753	0.000124805	0.000581447	-0.00184489	9.58565e-05	6.2267e-05	-0.00167508	0.00451959	0.00194364	-0.000364022	-0.000695871	-0.00645947	0.00288558	0.000385687	-2.15033e-05	0.000191949	-0.00015645	-3.16969e-05	0.00067943	0.00107953	6.07627e-05	0.0118494	0.000167463	0.000326759	0.000102464	-0.000731271	-1.78126e-05	-5.76945e-07	-0.00013721	-2.3302e-05	7.79112e-05	4.80474e-05	0.000399743	-0.000417474	-0.00578607	0.000376637	-0.000379126	-0.00128534	-0.000954286	-0.000101955	9.25733e-05	4.49367e-05	0.00103415	-0.000209851	0.000496591	0.00166191	5.90219e-05	-0.000172735	0.000392057	-0.00028694	-3.88824e-05	0.00228597	-0.00972467	0.000887016	-7.77627e-05	0.00180122	0.000292067	-0.00492595	4.93255e-05	-0.00413053	7.83843e-05	-4.00392e-05	-0.000281944	-0.00135421	-0.000686961	0.00130042	-0.000104205	-0.00395108	6.13786e-05	0.00166092	-0.00162836	0.00282838	-0.00112334	8.86955e-05	-0.000307966	0.00215548	0.000668965	0.00012979	0.00063846	0.000334321	-0.00191324	0.000499332	0.00200169	0.000221765	-0.000812369	0.000284536	-0.00047319	0.000837496	0.000605861	-1.57741e-05	0.00111612	2.94642e-05	0.0010391	0.00101274	-0.00405791	-4.80726e-05	-0.00025842	0.00216816	-0.000764514	0.00137041	-3.97956e-05	0.00205086	0.000255318	-0.00343622	0.00123901	0.000565845	-0.000655131	0.00288767	0.000490889	-0.000162775	-8.1213e-05	2.2313e-06	0.000269196	6.52739e-05	0.00191935	0.000361833	1.63724e-05	-0.000359698	-0.000373315	2.80827e-05	-0.0056739	-0.00413439	-0.000813122	0.00184416	3.20052e-05	-0.000861616	-0.000310175	0.000506932	8.86213e-05	0.000109634	-0.00681545	0.000279106	0.00207768	0.00206399	0.000379964	-0.000683435	-0.000415429	9.3216e-05	-0.0030988	-0.000534076	-0.000163929	-7.41359e-06	3.42496e-06	0.000477385	0.00120382	0.000592839	0.00097372	0.0021936	0.000340586	0.0001535	0.00391791	-0.00107258	-0.000234531	1.11416e-05	0.000106158	0.000179142	-0.000164713	-0.000753239	0.000376439	0.000507243	-0.000370403	-0.000386112	-0.000208507	0.000392686	0.00166142	0.000135135	0.000112552	-0.0109817	-0.000158873	-3.5485e-05	0.000110785	-0.00156565	-0.000108242	0.000162821	0.0018039	-0.00128709	8.87406e-05	4.67507e-05	0.00119829	3.68927e-05	0.000531209	-0.000805771	0.000115562	-0.000215363	-0.00226334	0.000932219	2.90433e-05	-0.000939291	7.2372e-05	-0.000510804	-0.000456185	0.000659542	0.00135951	-0.00238546	0.000720184	0.000323792	5.82087e-05	0.0150103	-0.000112245	0.0001443	0.000247144	-0.000804391	-0.00055934	-8.35037e-05	0.000538278	-0.00170482	-0.000156661	-0.000104522	-0.000172603	0.000847034	0.000209719	-0.00387995	0.000769068	-0.000719464	-0.000179157	0.00250041	0.000676608	-0.000289499	3.48066e-05	-0.000234026	1.53773e-05	-0.000261425	0.00030054	0.000130899	-0.000652702	0.000194958	0.00223113	-0.00130724	-0.000596145	0.00133541	-0.00107243	-0.017801	0.000342172	-0.0136424	-0.000279415	-6.31142e-05	0.000139016	0.000136067	0.000523568	0.000112273	-0.00165452	0.000945486	-1.15302e-06	0.000931994	0.00176063	-0.000387531	-0.00010256	0.000193112	-0.00358816	0.000151046	0.00117764	0.000431188	-4.38909e-05	0.000291565	0.000425205	-0.00268639	-0.000182934	-0.000426662	-0.000637363	0.000619769	0.000332416	0.0029955	-2.27697e-05	-0.00142647	-0.0010875	7.4065e-05	0.000161036	-0.000348297	-0.000468816	0.000697235	-0.0058786	0.000851262	0.00281694	-0.000135028	0.00054901	0.00126318	0.000295952	0.00112326	-0.000156252	0.000143585	-0.000988677	-4.63087e-07	1.88995e-05	0.00145936	-0.00053965	-0.00182024	0.00215002	0.00046708	0.000619415	0.00027337	-0.000868178	-0.000338605	2.50904e-05	0.000118456	-0.00562201	8.18584e-05	0.00048039	-7.99674e-05	7.91242e-05	-0.000453733	-0.000442269	-0.000212312	6.79835e-05	-0.000689697	0.000377208	0.000382583	1.19136e-05	0.00235996	-0.000589229	-0.00067111	-0.000815856	0.000124908	-9.06233e-05	-0.000878088	0.00061386	0.000119944	0.000843503	6.53503e-06	-5.66401e-05	7.81533e-05	0.000909466	-0.000960515	-0.000206134	0.032462	0.00100569	0.000141924	0.000518778	0.00665122	0.000264669	-2.51705e-05	-0.00102807	0.0019838	0.000275413	-1.4186e-05	-0.00103521	0.000463302	7.80772e-05	0.0017389	-0.000887357	0.000525521	0.000155262	0.000143657	7.52426e-05	-0.00141102	-0.00272109	0.000506373	7.58444e-05	7.84218e-05	0.000725246	-0.000310897	-0.0656827	0.0017359	-6.91679e-05	0.000656535	-0.000149726	-8.5152e-05	0.00021761	-8.52929e-05	0.00010343	-0.000571448	0.000385844	-0.0101226	-0.000269809	-0.000217468	0.000514838	-0.000299787	-0.00150999	-0.000321304	6.19691e-05	0.000526316	0.000198514	-2.85459e-05	3.2445e-05	-1.16719e-05	-0.00100571	0.000239383	-0.00190292	0.000588943	1.82436e-05	0.00167921	-0.00198165	-0.0138533	0.00470379	-0.00184876	3.48795e-05	0.000320389	-0.0280907	-3.93645e-06	0.000133982	-5.34215e-05	0.000160514	-0.00419252	0.00021549	0.000724919	9.9121e-05	-9.79767e-05	-0.000436329	2.01686e-05	-0.000661078	-0.00141961	-0.000624822	-0.000196141	-0.00161236	0.000395236	0.000257077	-0.000139133	-0.000306998	0.000807704	-0.00102614	-0.000473875	0.000475801	-0.000136166	0.000833314	1.55571e-05	-0.000593154	-0.00122376	3.43012e-05	0.000444805	0.000175118	-0.000412784	-0.000122883	4.78086e-05	0.000600694	0.00037254	5.06995e-05	7.70694e-05	0.000492954	0.00343496	-0.00260104	-0.000377838	-0.00585967	-4.09574e-05	0.00164783	-0.00362888	0.000176425	0.000508465	-0.000918266	-0.00126591	0.000195806	0.00391619	-0.00223627	0.00139558	0.000219935	-0.00230012	-0.00421657	0.00174941	-0.000546218	-0.000356405	-0.000784034	0.00049113	-3.55415e-05	8.06354e-05	0.00191105	-3.7297e-06	-0.00189034	-0.000325182	-0.00162942	0.000120305	0.000727111	-0.00012431	-0.000325317	-5.84733e-05	0.000129302	-0.000509266	-0.000295384	-0.00156771	9.25996e-05	8.72088e-05	0.000213265	0.000707589	-0.00233844	-0.000302593	-0.000231499	0.00122105	-0.000718702	0.00027675	-7.53639e-07	0.000995965	-0.000629108	-0.00195624	0.000163148	5.44549e-06	-0.000331587	-2.23428e-05	-3.44618e-05	0.000488092	-0.000465697	0.00011592	0.000743084	0.000342701	-0.000109635	0.0063829	-0.00183204	-0.000505189	-0.000166827	-1.74777e-05	0.00113892	0.000595491	4.06638e-05	7.89919e-05	0.00318985	2.65679e-05	0.000422273	-0.000176755	0.00140835	-0.00374182	-0.00012443	0.000450442	-0.000112993	-0.000251888	0.000873278	0.0134971	5.83251e-06	0.000268708	-0.0023035	5.11515e-05	0.00593096	0.00103163	0.000203211	-3.60418e-05	0.000369913	-0.000430572	0.000280436	-4.37545e-05	3.5721e-06	0.000364306	0.0260342	-0.00123146	6.5862e-05	0.000890012	-0.00037716	0.000501343	-5.26831e-06	0.00763695	0.000760623	-0.000293712	0.00147451	0.000244249	0.000380117	4.84481e-05	0.000266331	0.000172773	-0.00127008	-0.000111354	0.00190366	-0.000539981	0.000230907	0.000953419	0.00214841	-0.0050007	-0.00423516	-9.35388e-05	0.00115904	0.000425592	-0.000372936	-0.00124845	-0.0028936	-0.000161651	5.08344e-05	-0.00298477	-0.00132428	0.000209195	-0.00252272	-4.83804e-06	-0.00164252	0.000318495	0.000679057	0.000282925	0.000180332	2.80205e-05	-0.000240133	0.0143822	0.00370993	-0.000410421	-0.00109357	0.00035472	-0.000507061	0.000105856	0.000119631	-0.00183401	-0.000260634	9.79621e-05	0.00250847	-0.00199869	0.00128082	0.000878077	-0.000126615	0.000215569	-5.83985e-05	-0.000164345	-0.00100217	0.000331082	0.00270652	0.0114229	0.000990038	-3.31592e-05	-0.000615793	0.00180717	-0.00104946	0.000147723	-0.00123478	-0.00163554	0	-2.09483e-06	0	-0.00189956	0	0	0	-3.14083e-06	0.000148689	0.00205608	-0.00741323	0	-0.00774842	0.00298338	5.51822e-05	0	-2.36449e-06	0.0805509	-0.00436128	0.0088276	-0.00136529	0	-0.018066	3.98544e-06	0	0.00356822	9.56121e-05	-0.00629773	-9.07242e-05	-0.0178941	-0.0030382	0.0286856	0	0	1.4462e-05	0	0	-0.0204737	0.0264709	-0.0215159	0.0110146	-0.000129951	-0.00892484	0.00143248	-0.00220841	0.00660676	0.00364609
x20MCx1382	0.00224867	0.00494801	0.00240777	-1.01944e-05	-0.151265	-0.00261886	0.00658454	-0.000187372	-0.00274211	-0.0637752	0.00286304	-0.00189636	0.0064632	0.010545	-0.00730437	0.00939497	0.00927679	0.00364159	-0.00177652	0.00772863	-0.0243633	0.0032466	-0.0215273	0.0103925	0.035815	-0.0106508	-0.00286089	0.00697206	0.00585684	-0.00554514	-0.0257439	-0.0271111	-0.00104882	0.00566918	-0.00525645	-0.00779077	-0.0215134	-0.0165406	0.00742616	-0.00100815	-0.000549246	0.00602782	-0.0062489	-0.005312	-0.00105231	-9.37186e-05	-1.31603e-05	-0.000365834	-0.00231039	0.0238583	0.0012775	-2.70536e-05	4.99787e-05	0	0	0	0	-2.27627e-05	0	0	0	0.000299691	0	0.000111156	-3.21891e-05	-0.00050714	0.0479626	-0.0391634	0.0143009	-0.0232869	-0.000386578	-0.013099	-0.00304887	-0.0128582	-0.000798206	0.000362138	0.0493113	0.00528409	-0.00046513	-0.0139727	-0.0413762	0	0.000945927	-4.07144e-05	0	0	-0.000807011	0.0108253	0	0	0	0.000997188	0.00426843	0.00387362	0	0.000829405	0.00227881	0	0.00552329	0.000136703	-0.414744	-0.00149529	-2.55478e-05	-0.00136783	-0.00768043	3.75398e-05	-0.000618079	-0.00141599	0.00031447	-0.0833272	-0.00236048	-0.000200792	0.000556296	-0.00496121	-0.0375969	4.6819e-05	9.04621e-06	-0.0100826	0	0	0	0	0	0	0	-0.0122718	0	0.000151781	0	0	-0.053665	0	0	0	0	0	0	0	0	0	0	0	0	0	0	0	0	0	0	0	0	0	0.00583705	-0.000509513	-1.27296e-05	0.0193493	-0.00187488	0.000256265	0.000767501	-5.6253e-05	0	0	0	0	0.0367129	0	0	0.00186005	-0.000204659	0	-0.00166475	2.05528e-06	0.00223227	-9.84103e-06	-0.00180284	0	0.00828211	0	0	-0.000325168	0	0	0	-0.0901094	-0.00044208	0	0.093038	-0.00705029	-3.48831e-06	-0.00612534	0.0018606	-0.000467094	0	0	0.000644898	0	-1.36226e-05	-3.83403e-05	0	-0.00565636	0	-0.00030572	0	-0.232264	0.00240105	0	0	0	0	0	-0.000206069	2.60772e-05	0	0	-0.00628119	0.000616548	0.0377654	0	0	0	0	-0.0167436	0	0.0209037	-0.00140361	0	0	0	0.0261247	0.0218788	0	0	0	0	-0.000832957	-0.00757155	0	-1.2342e-05	0.00761227	0.000141416	0.000875432	-0.0186547	0.0049276	-0.00075353	0.00108032	0.00051255	0.0113821	0.00132366	0.000139716	-0.00101718	0.00478218	0.00048848	-0.000820104	0.000290779	1.63439e-06	4.5449e-05	0.000223979	4.99478e-05	-7.79948e-06	6.10401e-05	-0.00168019	-1.32448e-05	0.000935726	0.00245327	-0.000338477	0.0104242	-0.0013649	0.000301447	-0.0114853	-0.0233582	0.00287568	0.00118456	-0.00561129	0.0143285	2.34686e-05	7.5179e-05	-0.064041	0.00110249	-0.0627293	-0.0346203	6.3131e-05	-0.00647339	-0.0334248	-0.00161161	-0.000131831	-0.00279988	-0.00122709	0.00966904	-0.00574985	-0.0118396	-0.0237258	-0.00657913	-0.0012823	0.00669242	-0.0420471	0.00201153	-5.316e-05	-0.0406133	0.00119374	0.000661856	0.000462049	-0.00783776	-0.0012623	-9.07914e-05	-0.000537412	-0.00272713	0.00180459	0.000770991	0.021913	-0.0020075	-0.00323709	0.000376198	0.000436694	6.98055e-05	0.00442757	0.000391648	0.000533215	6.06423e-05	0.000805566	0.00117896	0.00748918	-0.0013405	0.00192404	2.14046e-05	0.00325547	0.000405103	0.000254204	0.0011989	-0.000108529	0.000155162	0.000276385	0.00035487	0.000647073	0.000163284	0.000222537	0.00314488	0.00293844	-0.0018479	0.00254307	0.000890094	-9.26713e-05	0.0163069	-0.00359899	0.00138137	6.30411e-05	0.000421605	0	0	0	1.46363e-05	0.000245496	-0.0632661	0.000356269	0.000895317	0.00010333	0.00069659	0.00179395	-0.000705356	-0.00346724	0.000188925	2.93015e-05	-7.31021e-05	0.000130725	0.0106401	-0.0329251	0.000289804	-0.000875401	0.01443	0.00225994	-0.0180038	0.000507575	-8.61915e-05	-0.00139966	-0.000452532	-0.00266771	1.64628e-05	0.00471468	0.000614534	-0.00292035	0.00223455	-0.0166033	0.000755627	0.000107179	0.00162326	0.00688214	8.04338e-05	3.41915e-05	0.0125166	-0.00302115	0.00193814	0.00191752	-3.72139e-05	0.0071339	-0.011117	0.0115414	-0.153685	-0.000457956	0.00246006	0.00137855	0.00167411	0.00269516	-6.46219e-06	-0.127612	0.00595311	0.00141824	-0.0004856	0.00392386	0.00162861	-0.000177093	0.0266886	0.00126022	-0.000140609	-2.38341e-05	0.000936244	0.0014099	0.000835493	0.0017872	0.000877445	0.00256929	-0.00217032	0.00518301	-0.00179207	0.00374457	0.00502767	0.0107355	-0.000252413	-0.000145942	0.000497455	0.00564884	2.32463e-05	-0.000457009	1.14996e-05	0.00501672	-0.00131882	-0.00180137	4.83469e-05	7.3899e-05	-0.00301601	-0.0263539	-0.00177898	0.00274003	0.00115835	0.000530367	0.00224756	0.00765827	-9.93882e-05	0.000869202	0.00931079	2.09686e-05	0.000283104	-4.37324e-05	-0.000203572	0.00102655	2.13443e-07	0.00240806	0.000123851	-0.0102412	0.00297278	-0.000265751	-0.00275794	-0.00539447	-0.000250869	-0.000108462	0.00483408	0.00133228	0.00271806	-0.0133936	0.00574543	0.00288992	-0.00309264	-0.00107602	0.00932004	-0.0124947	0.00462845	-0.000672746	-0.00157539	-0.00101949	-0.00342621	0.000510576	-0.00221564	0.0019172	-0.000249709	0.000995761	-0.00242295	-0.000846502	0.00330178	0.000299844	-0.0508451	-0.0309239	-0.021636	-0.00159316	-0.00408606	0.0044537	0.00182746	0.0107304	-0.000219476	-0.00106595	0.00386962	-0.00241293	0.000961021	0.00479675	0.00326433	-0.00558786	0.00234474	0.0127463	-0.00198148	0.00352681	0.00293401	-0.00408307	-0.000224335	0.00213439	-0.0008541	0.00852827	0.00233788	0.00260542	0.000139859	0.00401054	-0.0014565	0.014638	0.00251909	0.000680594	-0.0086251	-0.0119931	-0.0551547	0.0257122	0.00078532	-0.0134842	0.000344911	0.00577254	-0.000413186	0.00393903	0.00115677	-0.0110783	-0.000957597	0.00060966	0.00322346	0.00269942	0.00789032	0.00364532	-0.00316553	-0.021722	-0.00133524	0.0141797	0.000700573	0.00761923	-0.00148232	0.000885087	0.00340652	-0.0152011	-0.00356537	0.00317804	0.00134197	-0.00247889	0.00159287	0.00108204	0.00706767	-0.000386793	-0.0782117	-0.000295086	-0.00163468	0.00181865	0.00204064	-0.0144013	-0.00755154	-0.00027927	-0.0143082	-0.00396528	-0.00233511	-0.000720404	0.00290101	0.00263192	-0.00199872	0.0105563	0.000395806	-0.000829608	0.000186568	0.00564945	-0.0400026	0.014966	0.00036137	-0.00825788	-1.74387e-05	-0.00334941	-0.00416891	-0.000189009	0.00183405	-0.000462852	-6.37943e-05	-0.000187913	0.00451273	1.46176e-05	0.000303037	-0.000430096	-0.00166643	0.00166421	0.000603957	5.40384e-06	-0.000126362	-0.000393571	-0.000167558	0.00134117	-4.48454e-05	0.0002706	-8.68025e-05	2.64015e-05	0.000134603	-0.00357455	-0.000206669	-3.00486e-05	0.00178677	0.00121475	0.000133764	0.00014992	0.00345842	0.000427837	-0.000126913	0.00174724	6.02978e-05	0.000710486	-0.000389847	-0.00543105	-0.00201869	0.000106386	9.04079e-05	0.0050868	0.000110836	-0.000145528	0.000144798	-0.00155488	0.00120384	0.000419068	0.00161485	-6.0488e-05	0.000125511	5.77976e-06	0.000176916	9.13798e-05	-0.000166686	-0.00128323	0.00148799	-0.00380583	-0.0134664	0.00274952	0.00206824	-0.000392295	-0.000902292	3.80383e-05	-0.00118491	0.000857742	-6.66953e-06	0.00208825	-0.000188381	9.28987e-05	-0.00719627	0.000453772	0.00041337	0.00249987	-5.86198e-05	0.00206992	-0.00222782	0.000871551	-0.000327375	0.00327664	-0.000276981	-0.000560659	-0.000145505	0.000231254	-1.28006e-05	-0.00112525	-0.000396945	-0.00313902	-0.00218416	-3.21978e-05	0.00260157	-0.00276536	-0.000295506	-0.000187172	-0.00178005	-0.0225394	0.00151482	-8.84679e-05	-0.0163217	0.00477634	0.00269996	-0.000277641	-0.00014885	-0.000137592	0.000783234	-7.74968e-06	-0.00667807	0.000572789	-0.000489904	-0.0133631	3.38768e-05	9.43154e-05	-0.000122389	0.000387674	-4.46872e-05	-1.56e-05	-3.65354e-05	-0.00030307	0.000581776	4.10416e-05	-0.00030979	-0.000254356	0.00277125	0.000200079	0.000281758	-0.000896993	0.000872458	-1.9005e-05	-0.00155145	2.80567e-05	-0.000170462	0.000828519	0.000442583	-0.000884504	-9.93296e-05	0.0004041	0.000614608	-0.000407304	-2.02466e-05	-0.000751341	-0.0108973	5.44446e-05	7.19905e-05	-0.00874752	0.00199223	-0.0113152	8.94743e-05	-0.000314832	6.14371e-06	7.73172e-05	-0.000203805	-0.00204397	-0.000860465	-0.00985038	-1.40448e-05	-0.000850251	0.000409639	-0.00369389	0.00131837	0.00445827	-0.00187989	8.92771e-05	0.000517127	-0.0032519	-0.000178511	-7.11137e-05	-0.000115441	0.00115762	-0.00179906	0.000275718	-0.00338474	3.28369e-05	-1.32507e-05	0.00168054	0.000394444	-0.00334499	0.00112361	3.39745e-06	-0.00298402	-0.00270191	-0.00016613	0.00133314	-0.00773695	-1.29557e-05	0.00151252	-3.22627e-05	0.00125258	-0.000513099	-2.63065e-05	0.000102142	0.000166451	0.00353523	0.00280435	0.000376183	0.000102434	0.0042646	0.000380424	-3.35363e-05	-0.000147357	0.000201942	7.90879e-05	0.000197315	0.00189536	-0.000585461	0.000785618	0.000134946	0.000243186	3.13373e-05	0.00543699	0.00129608	0.00020179	-0.00186061	-1.99424e-05	-0.000174575	1.95015e-05	0.000163362	-0.000258928	0.00135772	0.000447543	-0.00116807	-7.67913e-05	0.000146901	-9.78079e-05	0.00169094	-1.99277e-05	-3.96871e-05	-0.00388585	0.000351189	0.000590623	1.37417e-05	0.000430473	-0.000812949	0.00161222	0.00533173	-0.000402253	0.00481111	0.000265156	0.000234907	0.00315419	0.000448189	0.000260635	4.99945e-06	7.40203e-05	0.000116468	-0.000104031	0.000163605	0.000143626	0.000865081	-0.000593997	0.00139774	-0.00102041	-0.000566031	-0.00157299	7.48956e-06	5.33131e-05	0.0037062	-0.000525286	-1.271e-05	-7.1328e-05	-0.00159909	9.59284e-05	0.000103248	0.00256571	0.000526899	0.000100542	-0.000239595	-0.00289117	1.19029e-05	-0.00100556	0.0024463	8.43328e-05	-0.000253551	0.000644702	-3.21881e-05	-0.000253658	0.000127007	3.16561e-05	-0.00747292	-0.000346351	0.000946479	-0.000840873	0.0227964	0.000873438	0.000231999	-5.43461e-05	-0.00959225	5.86524e-06	0.000124884	0.00159129	-0.000402149	-0.000611906	-9.36825e-05	0.000274891	0.000254869	-0.000170845	-0.00109684	0.000823685	-0.00111023	0.000331572	0.00285482	-9.42267e-05	-0.000239903	-7.88181e-05	-0.00147257	-0.000429751	-0.0049801	6.56762e-05	-0.000428164	2.8394e-06	-0.000410068	0.000213287	0.000577697	-0.00068575	0.000828573	-0.00357298	-0.000104074	0.000435345	0.00126209	-0.000985484	0.010079	0.000627997	-0.022722	-0.000352559	-0.000261065	-0.000265696	-0.000140489	0.000669459	-5.02548e-05	0.0028795	0.00433658	1.66876e-06	0.0019571	-0.00684764	-0.000505158	-3.48531e-05	-0.00272931	0.00033806	0.000677797	0.00246482	-0.00177718	-0.000323075	-0.000461884	0.00124553	0.000387632	-0.000737781	0.000303763	-0.00361224	-0.00101566	0.000372504	-0.0091567	-5.57435e-05	-0.00138543	0.0016058	0.000167966	0.000256774	0.000175573	0.00246523	-5.71203e-05	-0.00133225	0.00180852	-0.000560669	-0.000255786	-0.00377086	-0.000903942	0.000533983	0.00143846	-0.000121124	5.67091e-06	0.000266211	-2.36439e-05	3.50487e-05	-0.000797588	-0.000555604	-0.00618912	0.00224063	0.00063622	1.75293e-05	8.49609e-05	0.000474642	-0.000878235	1.81495e-05	9.60303e-05	0.000443655	0.00116368	-0.000575295	-0.000980742	0.000266268	-0.000163231	-0.000666362	-3.72706e-05	5.27338e-05	0.000951949	0.000244556	0.000481412	1.29754e-05	0.00542474	-0.000189062	-0.000592402	0.000200585	6.482e-05	-0.000435268	0.000300615	-0.00281041	-0.000216131	0.000486496	-0.000449067	6.33145e-05	0.0010991	0.00198218	0.000538393	0.00350054	0.0142117	-0.00289443	4.07866e-05	0.000123022	-0.00483271	2.84201e-05	-0.000241419	-0.00130365	0.000625397	0.000450294	2.04362e-05	0.000494464	-0.00116798	0.000556671	-0.000117842	-0.000700993	0.000543385	-0.000538606	8.2879e-05	-0.000391675	0.000303971	-0.00190123	0.000524634	-3.2837e-05	2.71472e-05	0.000940701	-6.22195e-05	-0.0419588	0.00108877	-3.11585e-06	0.000213176	0.000335398	-0.00010794	0.000202881	2.69122e-05	-4.77617e-05	0.000439257	-7.20684e-05	0.000518301	-2.02881e-05	3.13794e-05	0.00014277	-0.000258453	0.000496077	0.000115307	-0.000232459	0.000211325	0.000103263	-6.93207e-05	2.27132e-05	-1.08418e-05	5.45985e-06	0.000517128	-0.00192009	-3.21742e-05	0.000188796	0.0014814	-0.00195398	0.00704949	0.00290899	0.000283969	-4.52855e-05	-0.000679156	0.0180153	-0.000197227	0.000151798	-7.78748e-05	8.46074e-05	0.00284783	0.000120999	0.000643496	-0.00124533	-0.000676413	0.00430583	7.88539e-05	-0.000718752	0.00081829	0.000174828	0.000175652	-0.00115053	-5.56212e-05	0.000134803	-0.00021897	7.79302e-05	-0.000448996	0.00846646	0.000189321	0.00066488	-0.000451828	0.00123757	3.76792e-05	0.000204405	0.00115389	7.67587e-05	-0.000163694	0.000108535	-0.000577342	0.000251649	6.71011e-06	0.00137561	3.83845e-05	1.34544e-05	-7.68119e-05	-0.000656583	-0.00194259	0.000341324	-0.000971462	0.000583952	3.66427e-05	0.00155969	-0.00134692	-0.000649339	0.00229968	-0.000250647	-4.6225e-05	0.000154822	-0.00359288	0.00107092	0.00499584	-5.13311e-05	0.00380173	-0.0120061	-0.000715291	-0.00216543	0.000520041	0.00197877	0.0004864	2.37755e-05	4.59144e-05	-0.00265986	-8.62332e-05	-0.000293479	-5.34456e-05	9.28609e-05	8.36802e-05	-0.000912141	-5.87243e-05	-9.09382e-05	0.00125366	4.4612e-05	0.000101042	-0.00127912	0.000565337	-9.78388e-05	0.000171677	0.000375477	-0.00158365	-0.000709527	-0.000357606	0.000124193	-0.00115892	0.000252217	0.000258574	-0.000292778	-0.00371838	0.00105937	0.00589275	0.000177524	-3.65646e-05	-6.74886e-05	-3.9702e-05	-0.00022871	0.000753376	-0.000319101	-3.10594e-05	0.00107869	9.04123e-05	-0.000193762	-0.00419176	0.000375848	-0.000391382	-3.72121e-05	5.31134e-05	-0.000554498	-0.00112102	-0.00203464	-0.000911954	-0.00228469	0.000145699	0.000116453	-8.87001e-05	0.000174672	-0.00146334	0.000233334	0.000328641	-0.000292237	-0.000611106	0.00239204	-0.0338667	1.01295e-05	-0.000484821	-0.00653226	0.000229603	-0.00224326	-0.00163822	0.000308004	-2.81275e-05	0.000153947	8.64239e-05	0.000158381	0.000491268	-3.95207e-05	-0.000228432	-0.0152271	-0.00115072	-0.000480614	0.00414099	0.00017783	0.00013823	-1.93981e-05	0.0107692	-0.000306401	0.000435493	0.00250742	0.00057671	0.000518775	-3.64991e-05	0.000701702	0.000132146	0.00032299	5.06056e-05	0.000518945	0.00135208	0.00020241	0.00120685	-0.00556371	-0.00231608	-0.00242931	5.66405e-05	0.00256889	0.000769338	-0.000130352	-0.000253188	0.00117181	0.000273823	-0.000195713	0.00239529	0.00194221	9.6901e-05	0.000488497	6.30229e-06	-0.00183889	-0.0011437	-0.00036578	0.00235678	8.99165e-05	2.76814e-05	0.000333255	-0.00228507	-0.000314518	-0.000241245	0.00440806	-0.00271434	-0.00122405	0.000404853	-0.000158449	-0.00261448	-0.000312509	4.64842e-05	-0.000216557	-0.0028273	-0.00271882	-0.00239115	0.000187522	-1.0062e-05	3.99847e-05	-0.000116431	-0.00227113	0.000713303	-0.000911982	-0.00385329	-0.00234769	0.000327095	0.000289931	-0.000231722	0.00203106	0.00121641	-0.000197893	0.00185694	0	-1.48018e-06	0	-0.00178196	0	0	0	-1.18568e-06	-0.00901277	0.00129592	-0.0101789	0	-0.00542643	-0.0313719	1.36796e-05	0	-5.25194e-07	0.0784689	-0.00385591	-0.0122887	-0.000201393	0	-0.011156	3.46847e-06	0	-0.0178911	8.61312e-05	-0.108971	-4.72853e-05	-0.0039363	-0.00191476	-0.0704384	0	0	4.78102e-05	0	0	4.96913e-05	0.0654786	-0.0142238	0.0102934	-9.88231e-05	-0.00883342	0.0979618	-0.00260609	0.00915344	0.00136887
x20MCx2362	-0.0210986	0.00818143	0.00801167	0.00276058	-0.289476	0.00572936	-0.0130621	-0.000751896	-0.00422206	0.0216296	0.000195871	-0.0021589	0.00418707	0.0163189	0.00447345	0.00567381	-0.0701448	0.000354342	-0.0121391	-0.0351712	-0.000495019	-0.00739837	-0.0149898	0.00428685	0.0270817	-0.012194	-0.000789391	0.0126939	0.0334989	-0.00505897	-0.0353158	-0.0351624	0.00575404	0.00403919	-0.120731	-0.00724874	-0.0064817	0.0341429	0.0041495	-0.000260117	-0.00332396	0.000822075	-0.0316016	0.00639164	-0.0110349	3.62838e-05	-2.48903e-05	0.000621793	-0.0209982	0.024229	0.00337023	0	5.00612e-06	0	0	0	0	0	0	0	0	-4.01929e-05	-5.89247e-05	0	-3.77014e-05	-0.000246859	-0.0319086	-0.0428798	-0.0152359	-0.0220786	0.000319841	-0.012016	-0.0026179	-0.00956605	-0.0396645	-0.00960756	0.0495595	0.00649575	0.000194286	-0.0144147	0.0302179	3.06531e-05	-6.96728e-05	-1.7998e-05	0	0	0.0035023	0.0105629	0	0	0	0.00126137	0.0156886	0.00295904	0	0.0003541	0.00285162	0	-0.0271525	0.000772766	-0.189864	-0.00141406	-5.96744e-06	-0.0007679	-0.00427366	-0.000386396	0.000278643	-0.00174213	0.000427333	-0.0592768	0.00266107	0.000177922	0.000661848	-0.000906636	-0.0362576	0.00027348	7.35226e-06	-0.0124416	0	0	0	0	0	0	0	-0.0137692	0	0.000157765	0	0	-0.0725679	0	0	0	0	0	0	0	0	0	0	0	0	0	0	0	0	0	0	0	0	0	0.00363397	-0.000301391	-5.69823e-05	0.00104712	-0.0015346	0.000162258	0.00090024	-7.51631e-05	0	0	0	0	0.0347019	0	-1.22189e-05	0.00213418	9.33235e-05	0	0.00127361	7.1766e-05	0.00146178	0.000154718	-0.00349615	0	0.00841537	-1.18709e-05	0	-0.000417117	0	0	0	0.0331603	-0.000624984	0	-0.0534734	-0.0062569	-5.41562e-06	-0.0047491	5.79483e-05	-4.09079e-05	0	0	-9.05213e-05	-5.59372e-06	-1.52621e-05	-4.49207e-05	0	-0.00327418	0	-0.000318379	0	0.00627174	0.00203727	0	0	0	0	0	-0.000688167	3.17405e-05	0	0	-0.00565845	0.000590039	0.0224619	0	0	0	0	0.00720037	0	-0.0120102	-0.00123851	0	0	0	0.0172245	0.00390804	0	0	0	0	-0.00115113	-0.00872396	0	7.97778e-06	0.0127685	-1.92638e-05	0.000817951	-0.0170503	-6.39351e-05	-0.00105037	0.000291876	0.000441582	0.00978189	0.000794418	1.64873e-05	-0.00131513	0.0012055	0.000397753	-0.00196332	0.000472656	5.50946e-06	0.000281338	0.000104684	-0.000239162	2.86831e-05	9.1091e-05	0.00834167	-0.000273887	-0.00188062	-0.00693467	-3.57443e-06	-0.065758	-0.0014784	0.000192462	-0.00843876	-0.0215439	0.00327827	-0.00670156	-0.00304649	-0.0057417	3.27463e-05	0.000329393	-0.00127968	0.000941013	-0.0644904	-0.0336836	2.20397e-05	-0.00473039	-0.0683194	0.00271339	0.000262679	-0.00325239	-0.00314863	0.00837945	0.0104286	-0.0157869	0.000578641	0.0133326	-0.000877183	-0.0159528	0.0073211	-0.0119922	0.000123305	-0.0336013	0.00062596	-0.000214322	-0.00586608	-0.01013	0.0102421	0.00254826	-0.00126524	-0.00854033	0.000638728	0.00167076	-0.109362	0.00230431	-0.00225075	0.00047416	-0.000213531	-0.000190744	0.0130574	0.000345501	0.000156324	-0.00134468	0.000655274	0.000563022	0.00688507	-0.000570155	0.00419643	-0.000114143	0.00268569	0.000376	0.000557673	0.00131831	-0.00847823	0.000198658	0.00117616	0.000600653	0.00106447	6.22919e-05	0.000139369	-0.00247334	0.00295359	-0.000690027	-0.0021062	-6.05414e-05	0.000237921	-0.0171774	-0.00866938	0.000660808	0.000226192	-0.000284681	0	0	4.22667e-06	4.20985e-06	-0.000164928	0.0407136	0.000791187	0.000310899	-0.00258887	-0.0033583	-0.00190337	0.00049965	0.00195936	-0.0020823	0	-1.99861e-05	-1.39661e-05	0.0157946	0.00327885	-0.000218381	-0.000556086	-0.00116532	-0.000438015	0.00602873	-0.00112284	0.00093484	-0.00252615	-0.000650701	-0.00104241	-0.000363036	-0.000737568	-3.39732e-05	0.0021938	-0.00106329	0.0134234	-8.89793e-05	-0.00055353	-0.000641854	5.697e-05	6.02624e-06	-0.000234256	-0.000484219	-0.00351017	-0.000668938	-0.000672068	4.26088e-05	-0.000744357	0.00142813	-0.00684528	0.0700172	0.000178293	-0.00116985	-0.000489227	-0.000178273	-0.00377224	0.000139174	0.00194504	0.00146747	8.01709e-05	-0.000704617	-0.00288147	-0.00104923	-1.98919e-05	-0.0111036	-0.000624959	0.000119847	-0.000173613	-7.8816e-05	1.41752e-05	-0.000931691	0.000200713	-1.08776e-05	-0.000134058	0.000175339	-0.000505209	-0.000138361	-0.00141479	-0.000934351	-0.0124168	0.000120577	-0.000427618	4.41438e-06	-0.013785	-8.40278e-05	-5.11643e-05	5.14243e-05	-0.00112695	-9.63385e-05	0.00810536	-2.39211e-05	-0.000130786	-0.00921113	-0.00299648	-0.0136003	-0.000281175	0.000208135	-7.03659e-05	0.000317696	-0.0254477	-0.00418544	0.000940465	0.00764513	-3.46133e-05	-7.20971e-05	-3.89229e-05	0.000353641	4.88061e-05	1.23187e-06	0.000371835	-0.000350274	-3.58987e-05	-0.000564568	0.000410789	-0.000989561	-0.00849308	-0.00037599	2.24149e-05	-0.000920543	-4.99792e-05	-0.000977384	-0.00799867	0.00453565	0.00115917	0.00513932	-0.00148453	0.00906855	0.00640704	0.0034742	-0.000157383	0.000433714	4.38069e-05	-0.00349924	0.00186421	0.00119153	0.00221758	-0.00358182	-0.00181603	-0.00108432	0.00408601	-0.00536628	0.0139395	0.0462384	0.0240068	0.0320888	-0.000285129	-0.00419726	-0.00316817	-0.000325058	0.0149597	0.00155885	-0.000692381	-0.00211901	-5.46652e-05	-0.00303402	0.00312517	-0.00844893	0.00130214	-0.00938399	-0.00458713	-0.00354464	-0.00181398	0.00199671	7.5082e-05	0.00178675	0.00171433	-0.000202267	0.00362565	0.00162692	0.00440609	4.63985e-07	-0.00783817	-0.00114882	0.0227599	0.00160633	-0.00105238	0.00400171	0.00548773	0.0144159	-0.085542	0.00119593	0.00525733	-0.000514134	-0.00543053	-0.0306271	-0.000899156	-0.000330435	0.0187198	-0.00386144	0.000805807	0.00176591	0.000846739	-0.0107791	0.00307169	-3.08253e-05	-0.029017	-0.000996888	-0.0261964	0.000273424	0.00496417	0.000329114	-0.000924482	-0.00184704	-0.0160025	-0.0016106	-0.00416554	-0.0048411	0.00303157	0.000390866	-0.000537654	-0.00180591	0.000129104	0.0431697	-0.000246087	-0.00212003	0.00945864	-0.00335249	0.00236429	-0.00131265	0.00234899	0.00129042	-0.00193904	-0.00390754	-0.00018238	-0.0152925	0.00228387	-0.00107888	0.00596028	-0.000686914	0.00229465	-0.000849786	0.00628755	-0.0663008	-0.0446505	-0.00100851	-0.0126686	-5.234e-06	-0.00060337	0.00449392	-0.000170429	-0.000372972	0.00119707	-0.00011453	-0.000146097	-0.00111691	0.000372527	-2.13337e-05	-0.000228403	0.00164821	0.0012142	-0.000426157	2.53662e-05	-0.000102466	-0.000125545	0.000120658	0.00107086	-4.90844e-05	0.000138766	-7.21658e-05	6.57251e-05	0.000910435	0.00239091	-0.00234421	0.000278658	0.00150502	0.000829011	8.35618e-05	0.00013839	0.00414585	0.000346401	-0.000482234	0.00157862	0.000149465	-0.0118821	-0.000364791	-0.0034548	-0.00103484	6.69316e-05	0.000144057	-0.00175238	0.000103442	-0.000314192	-0.000139474	-0.00128611	0.000539009	0.0018267	0.000616142	-8.85484e-05	0.000114733	0.000638743	-0.000140629	-0.000409049	0.000878568	0.000451227	0.000163135	0.00141388	0.00565134	0.0036512	-0.0108248	-0.00047186	0.000408806	-0.000271238	0.000173765	0.000715447	8.59067e-05	-0.00113164	-0.000151765	2.90018e-06	-0.00644686	-0.000956993	-0.00289228	0.0068612	-7.91418e-05	0.00117288	0.00339676	0.00082781	-0.000697459	0.00342994	-0.000299316	-0.000257554	8.36134e-05	-0.00045495	-3.08477e-05	-0.0010138	0.000785427	0.00336634	0.000670951	-1.45592e-05	0.00506336	-0.0017391	-0.000673996	-0.000350461	0.00334307	0.002679	-0.000370186	0.000111964	-0.000119235	-0.000563619	0.0020123	-0.00245837	-6.40373e-05	-0.00077671	-0.000602604	3.82225e-05	0.0040003	0.000966371	0.000153423	0.00766715	7.23395e-05	7.2319e-05	-0.00013937	0.000521029	-3.67978e-05	-0.000206948	-6.63804e-06	-0.00023936	0.000900248	5.85548e-05	0.000264213	-0.000574884	7.81067e-06	-0.0002428	-0.00030685	-0.00130613	-0.00223609	4.39836e-05	-0.00128526	2.51847e-05	-0.000494508	0.000988514	0.000552647	-0.000613221	-6.11774e-05	0.00120283	0.00038934	-0.000105757	-4.39739e-05	0.00198779	-0.00659351	0.000435424	9.17829e-05	0.00349941	0.000314322	0.00865926	-4.54288e-05	-0.00435577	1.8271e-05	3.45334e-05	-0.00038459	0.00132096	-0.000823791	-0.00992656	-6.28393e-06	0.00112311	9.09002e-05	-0.000438336	0.00150541	0.00350327	-0.00326991	0.000104081	0.00031519	0.000481372	0.000288938	-3.75215e-05	-0.000136197	8.55141e-05	0.000468824	0.00030377	0.00253335	-3.06252e-05	-0.000637781	-0.000919234	-0.0018802	0.00271771	0.000727466	3.96036e-05	0.00120869	0.000861827	0.000835146	0.00179632	-0.00642261	-1.19761e-05	0.00149271	-0.000840512	-0.00746104	-0.000609187	-2.42617e-05	-0.000298615	0.000171798	-0.000456904	-0.00348597	-0.000299024	-0.00293769	0.0026331	0.000522894	-3.87078e-05	0.000918195	-0.00133238	8.03874e-05	0.000138164	-0.00370132	-0.00106751	-6.24047e-05	-0.000894809	0.000284104	6.70949e-06	0.00149501	-0.00324895	0.000139347	0.00150843	1.09268e-05	0.000185029	-0.000653415	0.000546962	6.94639e-05	0.00213893	0.000496027	-0.0015383	-0.000652277	-0.000133963	-7.71912e-05	0.000650686	7.95041e-05	2.99845e-05	0.0068644	-0.000183862	0.000517682	-8.10325e-06	-8.33865e-05	-0.000119146	0.000523881	-0.00815976	0.00169184	0.00410554	0.000326668	0.000200153	0.000735867	0.000365927	3.1908e-05	6.53292e-06	0.000114402	0.000188977	-0.0001602	-0.000575867	0.00013552	0.000579002	-0.00114986	-0.0013336	-0.000470769	-0.000349169	0.0031768	0.000172428	6.22053e-05	0.000194927	-0.00011588	-2.71755e-07	-0.000125957	-0.00190169	-0.000108304	0.000115986	0.00272949	0.000373641	0.000153772	-7.66093e-05	-0.00268703	3.68692e-05	-0.000387048	0.00130802	7.95463e-05	-0.000136479	0.000172514	0.000574127	-1.01022e-05	0.000342118	8.44383e-05	-0.00472701	-0.000263948	0.000780558	0.000999721	-0.00408651	-0.000406794	0.000173038	-7.28475e-05	-0.0131294	8.45912e-06	-1.30849e-05	0.00074754	0.00132721	-0.00078972	2.15716e-05	0.00032496	7.11486e-05	-6.77567e-05	6.63489e-05	0.00161412	-0.00198341	-0.00087528	0.000770801	-0.00115775	-0.000332471	-8.2624e-05	-0.00121346	-0.000702461	-0.00141483	6.79777e-05	-0.000336482	-8.66966e-05	-0.000282329	0.000192866	0.000210952	0.000855347	0.000702374	0.00235725	-0.000104834	0.000302535	0.00157563	-0.000980657	0.00402884	0.000455368	-0.0201721	-0.000588666	-0.000125224	-3.90386e-05	0.000410345	0.00076964	0.000268761	0.0006621	0.000307256	-7.57802e-05	0.00121817	0.00296221	-0.000473156	-0.000139709	-0.00313171	0.000387235	0.000114015	0.00103576	0.000423462	-0.000122303	0.000977921	-0.00116267	0.00342473	0.000588864	0.000258599	-0.00115231	0.00118384	0.000321761	0.00551645	0.000325905	-0.00158275	0.000556598	8.09664e-05	0.00026932	0.000210435	-0.000370549	-0.000501318	-0.00655021	-0.0014702	-0.000925085	-0.000174401	0.00245591	0.000756636	0.000279228	0.000850823	0.000605942	7.1388e-05	0.000288796	-2.76587e-05	-0.000174199	0.000826606	-0.000426834	-0.00418784	-0.00201056	-7.57383e-05	-0.00276446	-7.32201e-05	0.000333904	-0.000948435	2.63855e-05	0.000133384	0.000570109	-0.0010988	0.000833193	0.00023745	9.46101e-05	-0.000479	-0.000601841	-0.000113652	6.85824e-05	-0.00127609	0.000332694	-1.01684e-05	3.72818e-05	0.00507116	-0.000321453	-0.000388352	0.0013502	6.80014e-05	0.000686143	-0.000256227	0.00010408	-0.000406507	-0.00911227	0.000705951	0.000104422	-0.000252549	0.000915476	0.00077155	-0.000740456	-0.0280524	0.00201538	-5.28638e-05	0.000334932	-0.00376163	8.75573e-05	-6.42836e-05	-0.00166424	0.00188018	9.85315e-05	-3.48583e-05	-0.001062	0.000604809	0.000624487	0.00078158	0.000452966	-0.0009872	-2.98991e-05	0.000152579	3.13969e-05	-0.00183986	0.00192652	-0.00210263	5.54485e-05	0.000258919	-0.000454947	-0.000490845	-0.0762842	0.0014713	-5.64782e-06	0.000273979	0.000260113	-0.000104163	0.000276936	1.21903e-05	-5.23056e-05	0.000888537	0.000208118	0.00049499	3.22827e-05	2.33023e-05	0.000511768	0.000144239	0.00061734	0.000225301	6.21409e-05	0.000126569	6.49335e-05	-3.96117e-05	6.9273e-05	-1.08475e-05	0.000122685	0.000363756	-0.00165808	-0.000234344	0.000190226	0.00157837	-0.0014675	-0.000332392	-0.011839	0.000305956	-2.22419e-05	-0.000948633	0.0168342	0.000349592	4.66108e-05	0.000168667	7.99405e-05	0.000992472	0.000322778	0.000269394	-1.22846e-05	-0.000779211	0.00106081	6.93134e-05	-0.000920134	-0.00251838	0.000385884	0.000211536	-0.000268782	0.000237492	0.000292357	-0.000444134	-0.000363836	-0.000567606	0.0042446	0.000157125	0.000344803	-6.57478e-05	0.000959208	5.4993e-05	-0.000770488	-0.00233308	-0.000651972	-0.000392416	0.00021545	0.000178527	0.000838387	9.08929e-05	0.000558281	1.36463e-06	-5.68134e-05	3.72699e-05	0.000274991	-0.00231002	0.000745795	-0.00030097	0.00085604	6.98418e-05	0.00112137	-0.00138446	0.000721294	0.0012401	-0.000158714	-0.000452383	-0.00070344	-0.00624565	-0.00301392	0.0023771	-0.000163723	-6.4112e-05	0.00298004	-0.000639251	-0.00248816	0.000691632	0.000468741	-0.000135843	0.000196302	3.64206e-05	0.00259686	-2.34123e-05	0.00249949	0.000103688	0.000143114	-0.000295223	-0.00116042	-9.88744e-05	5.10353e-05	0.00195061	6.06341e-06	0.000133587	-0.00213286	0.000343737	-3.29867e-05	2.47691e-05	-0.00265841	0.000224983	-0.00205039	-0.000519029	0.000165961	-0.000115449	0.000158751	-0.000560997	-0.000137065	-0.00243971	-0.00121031	0.000106825	0.000193061	6.03518e-05	-0.000116824	-3.11332e-05	-0.000386129	0.000542475	-0.000107463	-5.91336e-05	0.000771891	1.13112e-06	-0.000157072	-0.0199194	0.000230776	-0.000392015	0.000135473	-0.00047212	-0.000471931	0.00124087	0.000500391	-0.00133317	-0.0027709	0.000157141	9.39757e-05	-4.44785e-05	0.00121187	0.0108268	2.88131e-06	0.000111874	-0.000487645	-0.000407908	0.00102825	0.0167029	1.70342e-05	-0.000426888	0.00925162	-0.000324972	-0.00282417	-0.000699858	-2.62093e-05	3.94358e-05	0.000137406	9.82371e-06	6.72646e-05	0.000969388	-0.000329954	-0.00034124	-0.0164279	-0.00107271	0.000205094	-0.00691844	0.000178823	0.000147141	6.568e-05	0.00808425	-0.000125215	0.000371886	-0.00215489	0.000436533	0.000234445	-3.07712e-05	0.000355986	0.00013386	-0.00229079	2.83623e-05	-0.00348171	-0.000627838	0.000333145	0.00174612	-0.000251456	0.0104401	-0.00305392	9.68652e-05	0.00197792	0.000497273	-0.000107141	-0.000422781	-0.00545086	0.000287353	6.73358e-05	0.00173983	-0.000850728	0.000102117	0.00053042	2.47841e-05	-0.00151895	-0.00113028	-0.000316596	-0.00449682	3.44242e-05	-1.55438e-06	-0.000167468	-0.000903346	-0.00127875	-0.000373675	-0.000575453	-0.00221899	0.00270853	-0.000193237	-0.000378246	-0.000305354	-0.000363697	7.59127e-05	-0.000585337	-0.00264941	0.00196289	-0.000924792	-0.000192446	-0.000698782	0.000101926	-0.000103469	-0.00217131	0.00049268	0.000115178	0.00657429	-0.00135497	-0.000500874	0.000134352	0.00128959	-3.95189e-05	-0.000326507	-0.000563748	0.000435723	0	-1.15646e-05	0	-0.00189955	0	0	0	-8.01966e-06	0.000442923	0.00158362	0.00424231	0	0.00096393	0.00384313	6.31287e-06	0	3.35987e-07	0.0377279	0.0301315	0.0220789	0.00163332	0	0.0404497	3.17038e-06	0	0.00443048	4.1181e-05	-0.065985	-9.24043e-05	-0.012686	-0.00165972	-0.078884	0	0	1.91795e-05	0	0	0.0155965	0.0741633	0.00641706	0.00911178	0.00060398	-0.00783515	-0.0237061	-0.00207948	0.0058483	-0.0239254
x20MCx1470	-0.00132949	0.0102822	0.0105925	0.00775384	-0.220031	-0.00148231	0.00356537	0.0027191	-0.00164594	0.0104744	0.00479351	-0.000363179	0.00358498	0.0174528	-0.0101453	0.00751998	-0.0327525	-0.000552146	0.0176008	-0.0460473	-0.00452445	-0.00954665	0.0577214	-0.0202083	0.0293994	-0.00933829	0.00119063	0.0181132	0.0174006	0.0199563	-0.0135967	-0.0439384	0.00990513	0.0100628	-0.122179	0.00286549	0.0173253	0.0144557	0.00752776	-0.000694393	-0.00221585	0.00656702	0.0103473	-0.00929123	-0.00123182	-8.55591e-05	-6.29934e-05	-0.00077187	-0.0168557	-0.0776454	0.0098663	0	0	0	0	0	0	0	0	0	0	-2.84123e-05	0	0	-0.000119443	-0.000173347	0.080551	-0.0422741	-0.00998566	-0.0196246	-0.000138433	-0.0120593	-0.00236274	-0.00985745	0.00477752	0.000310923	0.0524322	0.0120092	-0.000100643	-0.0135088	-0.0353709	0	-5.19696e-05	-4.45782e-05	0	-1.24704e-05	-0.00118094	-0.0085096	0	0	0	0.00114149	0.00416366	0.00555911	0	0.000549567	0.00278097	0	0.00688678	-7.0674e-05	-0.440545	-0.00109263	-4.37246e-05	-0.00119084	-0.00813349	0	0.00420576	-0.000928673	0.000546888	-0.0772432	-0.0020457	-0.000436317	0.000726683	-0.00012699	-0.0381731	0.000117978	0	0.0062599	0	0	0	0	0	0	0	-0.0118595	0	-5.03441e-05	0	0	-0.0630064	0	0	0	0	0	0	0	0	0	0	0	0	0	0	0	0	0	0	0	0	0	0.0162411	-0.000766736	0	-0.0142527	-0.00146477	0.000290265	0.00128262	-4.1416e-06	0	0	0	0	0.0399272	0	-6.45984e-07	0.00158788	3.63676e-05	0	-0.00161154	0.000133218	0.00641157	0.00054994	-0.00216259	0	0.00619099	-3.31969e-06	0	-0.00196012	0	0	0	-0.152791	-5.43917e-05	0	-0.0487125	-0.00599383	0	-0.00497459	0.000547955	0.000368685	0	0	-6.33398e-05	-5.59372e-06	-2.2815e-05	-3.04804e-05	0	-0.0100599	0	-0.000334756	0	0.00737315	0.00291452	0	0	0	0	0	-0.000753603	-0.000411218	0	0	-0.0046372	0.000867717	-0.26333	0	0	0	0	-0.0319254	0	-0.00590166	-0.00115421	0	0	0	0.0448862	0.0328847	0	0	0	0	-0.000740239	-0.00884088	0	1.66639e-05	0.00488534	9.24787e-05	0.00122216	-0.0161352	-0.00199971	-0.00086841	0.00170534	-0.00014784	-0.00488075	-0.000137584	5.36734e-05	7.74815e-05	0.00171096	-0.000396538	0.000416593	0.000256374	-7.29304e-06	-6.34649e-05	-5.21347e-06	-0.000297284	7.28106e-05	0.000362377	-0.00108171	-0.000447875	-0.000622236	0.00191838	-5.31421e-05	0.0258665	0.000948533	3.54265e-05	-0.0142993	-0.0275577	0.000248548	-0.000116864	-0.00272219	-0.0156456	3.54032e-05	-2.49355e-05	0.0226239	0.000930052	0.02956	-0.0247474	7.1727e-05	-0.00553438	-0.0627165	-0.00497482	9.6778e-05	-0.00268166	-0.000369866	0.0104669	0.00309443	-0.0167864	0.00333369	-0.00863386	0.00105523	-0.0105786	-0.018873	-0.00757976	0.000108968	-0.00460815	-0.0031409	0.000535614	0.0001333	-0.00733142	0.00301896	0.00065028	-0.000719634	-0.00587695	-0.00122002	0.000176229	0.0285973	0.00118796	-0.0027002	0.000254372	0.000444006	-0.000364556	-0.00253602	0.000613335	0.000518558	0.000233919	0.00085047	0.000551725	0.00725517	-0.00127808	0.00161337	2.12796e-05	0.00302052	0.000644815	0.0009714	0.000751356	-0.000139643	0.000170225	0.000475674	0.000295192	0.000936465	-1.5548e-05	0.000256347	0.00170555	0.00210872	-0.000161081	-0.00250226	0.00192078	0.000616148	-0.0254389	-0.00331217	-0.000183745	0.000716484	0.000145677	0	0	-1.8126e-06	4.20985e-06	0.000245053	-0.0338079	-0.000103087	-0.000487915	0.000183503	0.000364646	0.000682822	-0.000324286	-0.00124979	0.000617087	0	-5.79631e-05	-8.06905e-07	0.0170359	0.00283874	-3.282e-05	0.00484468	-0.00105122	4.89525e-05	0.0058308	-0.000286444	-0.00546447	0.00902302	-0.000189366	0.000869764	-0.00120288	0.000318716	-2.70664e-05	0.00302307	-0.00140577	0.0083665	-0.00078608	0.0119595	-0.000401359	0.000889648	0.000283284	1.97747e-05	-0.00039938	0.000227286	0.00116184	0.00251794	0.000189679	-0.000235087	0.00227483	0.0144557	0.00997334	0.000174499	-0.000975777	0.000144214	-2.56725e-05	-0.000343637	-0.000440537	0.00915664	0.00145187	4.97353e-05	-0.000424513	0.000543577	-0.000478733	0.000112654	-0.000334446	0.0030717	-2.21865e-05	0.000103323	-0.000282433	-0.00186304	0.000137766	-0.000931668	0.00020555	0.000386514	0.000394236	-0.000207139	5.08011e-05	-0.000763319	-0.000981426	0.0161206	-0.000119096	-0.000371335	-5.05412e-05	-0.00347511	-0.000187091	0.000427912	-0.000352887	0.000349989	-2.83175e-05	-0.00434657	-3.24786e-05	0.00360779	0.00983889	0.000337493	0.00353935	-0.000641866	0.00047251	-0.00115431	-0.000462723	-0.0339829	-7.03189e-05	-0.0012208	0.00964184	0.00012933	-7.27509e-05	-3.42889e-05	0.000613478	-0.000118266	0	0.000514306	-0.000358736	0.00138158	0.000291997	0.00197386	0.000108223	0.00643522	-0.000268048	-3.68833e-05	0.000394902	-0.000214773	-0.000193401	0.0108012	0.00363961	-0.00183239	0.00466659	-0.000693363	0.00337479	0.012697	0.0129049	0.00198676	-0.00141973	6.08664e-05	0.000739712	-0.00240652	0.00155009	0.000668823	0.00305921	-0.00236267	0.000466809	0.00297784	0.00196192	-0.00309601	-0.316803	-0.0949825	-0.332695	0.00116327	0.00205448	0.000625542	-0.00113319	-0.0536348	-0.000506049	-0.000166074	0.0011172	0.00171514	0.000759726	-0.00379781	-0.00412151	0.0011916	0.000355425	-0.0160148	0.00661805	0.00145046	0.00705974	-0.000750477	-0.000663834	-0.00390931	0.00145616	-0.00624964	-0.00167617	-0.000272731	-0.000612239	0.00505597	0.00130418	0.0177539	-0.00467819	0.000645428	-0.00382955	0.0155161	-0.158306	0.0210443	-0.000626785	0.00876815	-0.00494752	0.00449215	0.00382233	-0.000320331	0.000778126	-0.000217984	-0.000539341	0.00107572	0.000790233	0.000477076	0.00795586	0.00178693	0.00203908	-0.0222223	0.0025728	-0.0783213	0.000146833	0.00640293	-0.00970766	-0.00223029	-0.0109687	0.0529069	0.00526185	-0.0189483	0.00345487	-0.0017029	-0.000444928	-0.0146448	-0.0341895	-0.00101436	0.0587533	-0.00265038	-0.00250327	0.00283192	0.00127669	-0.00232964	-0.00154674	-0.00229007	0.00202458	0.00205686	-0.00256167	0.00321019	-0.0050649	0.00128083	-0.00221915	0.00500995	0.000840408	-0.000819633	0.00150839	-0.00437452	0.0844166	0.0541538	-0.00298648	0.014118	0.00028123	-0.0017326	-0.00216695	-0.000137004	-0.000485824	0.000321653	-2.61747e-05	-0.000132615	-0.00385796	0.000181533	-8.84465e-05	0.000156626	-0.00155189	0.00278387	0.000393969	5.81481e-05	-4.17674e-05	-5.81696e-06	-0.000614036	-0.000109978	-0.0001433	8.01888e-05	-6.96356e-05	7.09597e-05	0.000314925	-0.00399956	0.000372155	-0.000146184	-0.000959936	0.000691604	0.000201291	0.000151721	-0.0106076	0.000394209	-0.000112001	0.00178775	0.000381034	0.00212551	0.000357796	0.00201246	-0.00135648	-0.00196809	5.94694e-05	0.000656471	0.000101154	-0.000196797	0.000305735	-0.00215772	0.00145191	0.000515624	0.000139156	0.00187302	0.000184626	0.000285735	-7.40338e-05	-0.000168684	-0.00272672	0.000608674	0.00166056	-0.00305031	0.00554503	0.00254113	-0.000931682	-0.00036094	0.000704017	3.93475e-05	0.000402526	0.00078096	-0.000153413	0.00163578	-0.000108732	9.75784e-05	-0.00742995	0.000221847	-0.00066066	-0.00243362	-0.000285795	0.000324211	-0.00503849	0.000442976	-0.00093866	0.00495068	-0.000116205	-0.000699243	-8.7071e-05	0.000601034	-4.70037e-05	-0.00125271	-0.000655972	-0.00352124	0.00107826	9.46613e-05	8.61107e-05	-0.00265719	-0.000203281	-0.00037893	-0.00176035	0.00582854	0.00179941	0.000100907	0.00468922	-0.0034227	0.00125819	0.000641206	-0.000254695	-0.000178859	-6.8192e-05	9.01697e-06	0.00633729	8.74213e-05	-3.37726e-06	-0.0129271	7.70918e-05	5.74717e-05	-0.000140797	0.000465806	7.35144e-05	-0.00070174	-7.38095e-05	-0.000171355	0.00110484	0.000103808	0.000441249	-0.00048683	0.00389082	0.000440956	-0.000822546	-0.00103191	-0.000612827	0.000170124	-0.000270582	4.29709e-05	0.0012343	-0.00074158	0.000568623	0.00266581	-0.000142765	0.00137368	-0.00266128	0.00014069	-7.95996e-05	-0.00119455	0.0167047	-0.000298361	-1.81728e-05	0.00415694	-0.000708161	-0.00903648	0.000101795	-0.00433572	5.52764e-06	0.00010127	-0.000412282	-0.000664879	0.003379	-0.00741634	3.73554e-05	-0.0017375	6.04987e-05	0.0015264	0.00150819	-0.00447772	-0.00042363	0.000137033	8.68376e-05	0.00286083	-0.00129476	-0.000108415	1.52334e-05	0.0004308	0.000730246	-2.9714e-05	0.000745572	-5.37581e-05	1.63363e-05	0.000447979	-0.00100182	-0.00261912	0.00113221	-1.65938e-06	-0.000773331	0.00023827	4.3962e-05	-0.00132572	-0.0051993	-1.4575e-05	-0.00213167	-0.00180153	-0.00962592	-0.000490215	-5.81763e-05	1.30748e-06	0.000112568	-0.000265941	0.0013066	-0.00139237	0.000590345	0.00150754	0.000313067	-5.28804e-05	-0.000223298	0.000324909	1.68439e-05	4.79396e-05	-0.00410294	0.000822016	-0.00148163	-0.001176	0.000173806	2.88477e-05	-0.00469279	0.00119542	0.000245389	0.00250077	9.49615e-05	-1.76226e-05	-0.000529391	0.000845746	-0.000535964	0.000868082	0.000680879	0.00136862	-0.000440802	0.000125308	-0.000175899	0.00177657	0.000102531	5.13278e-06	-0.00466422	-9.18034e-05	-0.000228521	1.67497e-05	6.77229e-05	-8.25982e-05	0.000481055	-0.00717876	0.00248326	-0.000252522	0.000304539	1.44091e-05	0.00141455	-0.00103838	0.000437903	2.22363e-05	-6.47811e-05	0.000116854	-0.000134339	0.000218131	0.00017717	0.000687882	-0.000708062	-0.000512198	0.000886475	-0.000646342	-0.000397082	4.21486e-07	8.63201e-05	0.00362686	-5.90873e-05	-1.75226e-05	0.000508216	-0.00189698	0.000550751	0.000289547	-0.00698831	0.000598064	0.000167493	-2.16187e-05	0.0015674	2.87301e-05	0.000864409	-0.00101947	6.81645e-05	0.000554	0.000145158	0.00191137	9.67725e-05	0.000151977	-1.37036e-05	0.00772555	-0.000696988	0.000756668	-0.00190773	-0.00366076	-0.000346965	0.000336009	7.78591e-05	-0.0141914	0.000237939	6.49177e-05	0.00101799	0.00015473	-0.000896785	-0.000219592	0.000317923	0.000190791	-6.31304e-05	0.000435956	-0.00218923	-0.000451613	-0.000266798	0.00150803	-8.31059e-05	-4.30415e-06	-0.000328511	0.00160109	5.27598e-05	0.000704114	-5.89799e-05	-0.000372263	-3.91884e-05	-0.000384578	0.000232289	0.000386727	-0.000841169	0.000747394	-0.00312033	-0.000661837	0.000279406	0.000816477	-0.000834707	0.00474223	0.000373795	-0.0189833	-0.000372022	-0.000123667	0.00021156	2.4552e-05	-0.00407783	0.000102335	0.00260528	0.000966447	0.000333714	-0.00778308	0.00260843	-0.000665491	-0.000113922	-0.00133039	0.000449297	0.000324398	0.00237464	0.000915502	0.00164754	-0.000805366	-4.30128e-06	-0.00472166	0.000148458	0.000151895	0.000392862	0.000562426	0.00050714	-0.00161297	0.000285786	0.00386369	-0.000141867	0.000190635	0.000183116	0.000178728	-0.00051898	-0.000872476	0.00372967	-0.00171023	-0.00114647	-0.000271739	0.000512632	0.000988519	0.000446194	0.00155139	-3.2645e-05	4.71304e-05	0.000212318	4.22543e-06	-6.2551e-05	-0.00351055	0.000306574	0.00848193	-0.00108994	0.000893805	-0.00476849	-0.000866911	0.000138326	-0.00041458	5.64971e-05	0.000128107	0.000431739	0.000145939	-0.000356039	0.000265359	5.81624e-05	-0.000434672	-0.00059693	-0.000127382	1.61903e-05	-0.00109341	0.000299993	-0.000939591	3.46132e-05	0.00353826	-8.37402e-05	-0.000829505	0.00126008	0.00019529	0.000367894	-2.60103e-05	0.000846958	-0.000286146	0.0010376	0.000343188	-5.86804e-05	0.000623145	-0.000992263	-0.00125206	0.00157416	-0.0290793	0.00192803	3.54098e-05	-0.000427605	0.00539798	0.00017946	-8.52977e-05	-0.00185007	0.00237403	0.000231759	1.95417e-05	0.000278792	-0.000263231	0.00126957	0.000194041	-0.00039115	0.000618594	-3.19941e-05	0.000119357	0.000111453	-2.46842e-05	-0.00163767	8.90504e-05	3.42921e-05	3.40326e-05	-0.00091305	-0.000219208	-0.0418991	0.00191151	3.4894e-05	0.000651996	0.00020912	-8.70848e-05	-0.00092689	6.31354e-05	-9.5557e-05	-6.78036e-05	0.000187031	0.000411264	2.49996e-05	-0.000145093	-0.000435126	-0.000481504	-0.00045563	0.000708972	-4.75505e-06	0.000351759	0.000291317	4.63558e-05	5.36488e-05	-4.29178e-05	7.76018e-05	0.000212937	-0.00171829	-3.49175e-05	0.000455982	0.00158318	-0.00357156	-0.00546884	0.00256965	-0.00188172	-6.26819e-06	0.000610491	-0.000976447	0.000189263	0.000182334	-0.000107346	0.000188456	0.0031094	0.000174384	0.000690432	0.000126387	-0.00074721	-0.00115638	0.00048261	0.00032462	0.00163066	0.00039635	0.000213325	-0.000603592	-2.04729e-05	-0.000672788	-0.000268256	0.000166661	-0.000928945	0.00622083	0.000213307	0.000817235	8.50953e-05	0.000984864	3.28033e-05	0.000171422	-0.000884999	0.000102646	-0.000141256	0.000213046	-0.000332112	-0.000272374	-0.000487182	0.000462192	-0.000104859	4.73281e-05	-1.28025e-05	0.000552727	-0.00267706	0.000656504	-0.000736912	0.00128972	9.77721e-05	0.00124274	0.00432349	8.835e-05	-0.00036924	8.4381e-05	-0.000660336	6.24847e-05	0.00895161	0.00145174	-0.00260625	-8.22059e-05	0.00157833	-0.00577128	-0.000472322	0.00112008	0.000203409	0.000572716	2.19698e-05	-0.000191287	7.52126e-05	-0.00207252	-7.39422e-05	-0.00267993	-7.65593e-05	0.000130003	-0.000339991	-0.000532903	-6.57604e-05	-0.000146426	0.0007353	-0.000216311	5.49854e-05	0.000737795	0.000517992	0.000773633	3.08845e-05	0.00017281	-0.000393162	-0.00086954	-0.000329266	0.000142012	-0.000404247	-0.00101626	0.000213144	-0.000124529	0.000102551	-0.000697812	6.38263e-05	0.000295264	-2.31643e-05	-4.33221e-05	6.84757e-06	-0.000272588	0.000909194	-0.000447949	-4.04442e-05	0.000221642	0.000129044	2.01822e-05	-0.00107334	8.46166e-05	0.00143941	-7.03559e-05	4.22071e-05	-0.000468177	-0.000489348	0.000301866	-0.00183117	0.00287654	0.00119279	0.000138794	-8.33388e-05	-0.00252814	0.0092903	-4.45883e-06	0.000322389	-0.000542686	-0.000174792	0.000981184	0.0312683	-4.10172e-06	-0.000260926	-0.00351769	-0.00027125	-0.00111938	-1.39945e-06	0.00011855	-1.52532e-06	-0.00014141	-0.0004994	4.33815e-05	0.000933185	-0.000161711	-0.000223104	-0.0124006	-0.00200005	0.000440278	0.00521926	-0.000144805	0.000258096	0.00010852	-0.0115271	0.000917852	0.00046431	0.00140932	0.00072193	0.000300634	5.33604e-05	-0.000326149	0.000388013	-7.86334e-05	2.54149e-05	0.000736993	-0.000790485	0.00065524	-0.0176079	-0.00272199	-0.00385599	-0.00630837	-3.07458e-05	0.00099613	-0.000479642	-8.53425e-05	-0.000123797	-0.00130765	-0.000410436	0.000248761	-0.00613427	-0.0031903	0.00019826	0.000638738	-9.89514e-05	-0.000494132	0.00102344	0.000805342	0.00582631	-4.39666e-05	3.67274e-05	1.72456e-05	-0.00276724	-0.00110462	-0.000681722	0.000684625	-0.00225466	0.000478545	-0.000270359	0.000400178	0.000368647	0.000137949	4.61669e-05	-0.000639126	-0.00202562	0.00130437	-2.65641e-06	0.000110511	0.000562094	0.000109496	-0.000367223	0.00526561	-0.00160295	0.00132725	-0.0133271	0.00171681	0.0010367	-3.23886e-05	0.00191521	-0.000377522	3.39012e-06	-0.000824997	0.000356237	0	-2.89402e-06	0	-0.00186807	0	0	0	-6.2471e-07	0.000587226	0.00147783	-0.00052236	0	-0.0169353	0.00447002	1.99916e-06	0	0	-0.167534	-0.00341002	0.00931217	0.00113509	0	-0.0161918	1.20242e-06	0	0.00593028	6.15652e-05	0.0765167	-4.43921e-05	-0.0511519	0.0144785	-0.0452139	0	0	1.72845e-05	0	0	0.0314591	-0.0691423	-0.0122225	0.00722502	0.00687957	-0.00150751	0.139499	-0.00139221	0.00546672	0.00877272
x20MCx2815	0.00391655	-0.0244152	-0.00563882	0.000168212	0.0902883	-0.00214903	-0.0234003	-0.000588003	-0.00193539	-0.030527	0.00117566	-0.000495395	0.00304894	-0.00548768	-0.00768009	0.00677139	0.00965983	0.000325033	0.00427708	0.00771026	-0.00825634	-0.0122714	-0.0170813	0.00795479	0.0369779	-0.0123822	0.0062697	0.0124039	0.0109402	0.0126417	-0.00442007	-0.0258261	-0.00118268	0.00261852	0.031129	-0.00943896	0.0182892	-0.00709901	0.00993139	0.000894944	-0.000786362	0.00655513	0.00620556	-0.000991039	-0.0103664	0	0	-0.0012432	-0.0050246	-0.0920233	0.00554138	-1.27956e-05	8.49308e-09	0	0	0	0	-2.27627e-05	0	0	0	-1.45062e-05	0	0	-5.24296e-05	-0.000257825	-0.0317819	-0.0387642	-0.0110901	0.0478673	-0.000231594	-0.0139067	-0.00295549	-0.00960919	0.00643847	0.000403102	0.0516778	0.0111224	-0.00101266	-0.0142789	-0.0349622	3.06531e-05	-0.000108013	0	0	0	-0.00113214	-0.0110173	0	0	0	0.000919312	0.00474541	-0.0046531	0	0.000521175	0.00209915	0	0.00546971	0.000103663	0.0974005	-0.00160407	0	-0.000442006	-0.00456214	0.000141398	-0.000725607	-0.00151968	0.000428948	-0.0695777	0.00334314	0.000265072	0.000259006	1.67019e-05	-0.00681466	0.000152088	0	-0.00616926	0	0	0	0	0	0	0	-0.0133734	0	-6.94479e-05	0	0	-0.116131	0	0	0	0	0	0	0	0	0	0	0	0	0	0	0	0	0	0	0	0	0	-0.00386833	5.38764e-05	2.40207e-06	-0.015059	-0.00193101	0.00016916	0.000750024	-5.35323e-05	0	0	0	0	0.0252229	0	-1.22189e-05	0.00248275	2.46494e-05	0	-0.002146	-0.00017578	-0.000139205	1.305e-05	-0.00174714	2.19897e-06	0.00740553	0.0001495	0	-0.00298249	0	0	0	-0.165075	-0.00010598	0	-0.0611801	-0.00771384	-1.71757e-06	-0.00499635	-0.000760379	7.8979e-05	0	0	-0.000188169	-6.2789e-06	-2.90988e-05	-3.52486e-05	0	-0.0102883	0	-0.000255502	0	0.00879757	0.00164113	0	0	0	0	0	-0.00105257	-0.00041663	0	0	-0.00444303	0.000426795	-0.350606	0	0	0	0	-0.0385122	0	-0.0101815	-0.00146158	0	0	0	-0.00194451	-0.00162253	0	0	0	0	-0.000390071	-0.0091742	0	1.10742e-05	0.00472637	-0.000441379	0.000967886	-0.018093	-0.000103542	-0.000947696	0.000211345	0.000432842	-0.00494878	-8.08975e-05	4.4253e-05	-0.000811363	0.00128415	-0.000170427	0.000116081	-0.000548723	1.63439e-06	8.57202e-06	-4.54353e-05	-0.000142802	-7.37915e-05	0.000302727	0.00152077	7.21626e-05	-0.000352767	0.000229889	-0.000145203	0.0160335	-0.00182045	0.000353326	-0.0150345	-0.0163918	0.00303577	0.00120589	-0.00225603	0.0026905	-8.93843e-05	0.000258812	0.0317761	0.00077929	0.0256323	0.00359548	-3.78291e-06	-0.00670091	-0.0387807	0.00133524	-0.00133146	-0.00223568	0.000757166	0.0104697	0.0201315	-0.019513	0.00339998	-0.00939825	-0.000305423	-0.00878752	0.0098275	-0.00899255	8.2391e-05	-0.0353758	0.0035866	0.000507635	-0.00346041	-0.00798843	-0.00123745	-0.000421531	-0.000905111	-0.0111487	-0.00359265	0.000218976	0.0200818	0.00284833	-0.00387074	0.000435098	0.000631451	-3.48707e-05	0.00870088	0.000750446	0.000253363	0.000247231	0.00106514	0.000632829	0.00118665	-0.00144976	0.00157494	8.23845e-05	0.00212126	0.00087484	0.00118758	0.000849946	-0.000265706	3.16952e-05	0.000517148	0.000596862	0.000909724	-0.000201308	0.000113197	-0.00232489	0.00179293	-0.000974935	-0.00396749	0.00053525	0.000359539	-0.0201017	-0.00478707	0.00189595	0.000326969	8.00098e-05	0	0	8.74657e-06	0	-0.000684658	-0.0230637	-0.00016308	0.000524712	3.99302e-05	0.000278737	-0.0188922	0.000137948	0.000884706	0.000128127	-1.55836e-05	-9.76687e-05	-4.92799e-05	-0.0395818	0.00270549	0.000190627	-0.00160917	-0.00230858	-0.000339326	0.0127338	-0.000162037	0.00103593	-0.0010277	-0.000507777	0.00168293	-0.000360007	-0.00270508	-0.000114932	-0.00151197	-0.00163906	0.0155714	5.80115e-06	-0.000274463	-0.00048054	-0.000369086	6.74471e-05	-0.000188592	7.19693e-05	0.000310308	-0.000572691	0.000798146	6.9439e-05	-0.000344447	0.0027295	-0.00836037	-0.174422	0.000192253	-0.000268422	-0.000253642	-5.26143e-05	-0.00256465	0.00015904	0.00761955	-0.0105103	3.74251e-06	-0.0003673	-0.00369794	-0.000124027	-4.83677e-05	-0.0117627	-0.000633788	8.27868e-05	-0.00011701	-0.000260398	0.000295967	0.000412424	-0.0106431	-0.00116823	-0.000243516	0.000310526	-0.00114751	-2.89546e-05	-0.00144311	-0.00107499	-0.0127491	0.00036864	-0.000195054	-0.000105735	-0.00555611	-6.26302e-05	8.05002e-06	1.22377e-05	-0.0151026	-4.13569e-06	0.00172267	-9.95973e-07	-0.00334576	-0.00996844	-0.0171801	-0.0159956	-0.000785836	0.000381854	7.4815e-05	0.00136187	0.00553497	-0.00390861	0.000871652	0.0137407	-0.000117192	-0.000131647	-0.000145874	0.000343881	-0.000142838	1.49612e-07	0.000524992	0.000160817	0.00158687	-0.000201172	0.00036345	-0.00020353	0.00608527	-2.94323e-05	2.76988e-05	-0.00316424	-0.000349981	-0.00107536	-0.00658795	0.00545345	0.000858069	0.0046965	0.00193197	0.00258035	-0.0166035	0.00254852	0.00122297	-0.000794579	0.0028131	0.000435642	0.000392696	-0.000760273	0.00201262	0.000885104	-0.000660438	-0.000211042	0.000230034	0.00290157	0.00162703	-0.067222	-0.0173924	0.0469627	0.000477408	-0.00533203	-0.00164209	0.000477864	0.0103131	-0.000163721	0.0021844	-0.00480986	-0.00380126	-0.00264309	0.00285737	0.00378805	-0.00852283	-0.00666645	0.0075691	0.00188819	0.00200093	0.00589587	-0.00395407	-0.000278319	0.00155057	0.00495578	0.00323691	-0.00234086	0.00193912	-0.000205367	-0.00505159	-0.000213097	-0.0376364	-0.00858501	-0.000151244	-0.00107	-0.0105831	0.0273047	0.0269886	-0.00216857	-0.00378187	-0.000725861	-0.0085913	-0.00161937	-0.000961499	0.00229996	0.00136256	-0.0102037	0.000421496	-0.00299536	0.00171675	0.0113962	0.00290177	0.00104232	0.000653827	-0.000547614	0.00944705	0.000261748	0.00337436	0.000180517	0.00033505	-0.00226454	-0.0022548	0.00586499	0.00145119	0.00196326	0.00161383	-0.0044147	0.00397296	-0.000224985	0.00033278	0.0480229	-0.000209829	0.000363647	-0.0192822	0.00236295	0.00211888	-0.0092739	0.00272913	0.00284324	-0.00265543	-0.000216894	-0.000396525	-0.00202778	0.000794496	-0.00294346	-0.000696503	-0.00096503	-0.00868952	-0.017026	0.00400758	0.059047	0.0289477	-0.000869757	0.0111991	0.000106843	-0.00335818	0.00597348	-0.000260624	-0.000441971	0.000925868	-1.2718e-06	0.000296909	-0.00336299	0.000105691	0.00108604	-0.00149774	-0.00526179	0.00118062	2.2707e-05	3.67478e-05	-1.98332e-05	-0.000344161	-4.79603e-05	0.000527641	-0.00026732	0.000135988	-4.30891e-05	7.76473e-05	0.00184165	-0.00263412	-0.00200502	6.26022e-06	0.00210391	-0.00302061	-0.000326838	0.00020334	-0.000254143	0.000437965	-0.00043761	-0.00134544	4.90199e-05	0.000739904	0.000427306	-0.00511618	-0.00129465	0.000649204	0.000170853	0.00444202	5.53397e-05	-0.00045259	-0.00326608	-0.00143879	0.00101124	-0.00481951	0.00124501	-0.000237966	0.000177726	-0.000567639	0.000893477	6.82755e-05	0.000132847	0.000187019	-0.000186347	-0.000252012	0.00388996	-0.0156019	-0.00475723	-0.000260351	-0.000630886	0.000651807	-0.000411366	0.000823704	-0.000862628	0.0010042	-0.000118004	-1.85655e-05	-0.0068023	-0.000176543	-0.00396835	-0.00230407	-2.90598e-05	0.00123693	0.00376097	0.000884624	-0.000255489	0.00165024	-0.000396655	-0.00086113	-7.96185e-05	0.000265848	0.000292156	-0.00118517	-0.000221349	0.00355471	-0.00190071	-0.000423569	-0.000126462	-0.00532295	-0.000679937	-0.000272336	-0.00175018	0.0038808	0.00245166	0.000140642	0.0028619	-0.0044588	0.00293273	0.000567325	-0.000448769	0.000496716	-0.00141608	-0.000214788	-0.00730906	0.000462789	-0.000541586	-0.00759194	0.000104824	-5.0381e-05	-0.000181003	0.000331911	-0.000261993	0.000134908	-1.52567e-05	-5.39854e-05	0.000561461	6.13821e-05	-0.000304433	-0.000289636	0.00240666	0.00164956	-0.000548662	-0.00105055	-0.000839894	8.44862e-05	-0.000650031	2.18278e-05	-0.000477503	0.000700039	0.000320704	0.00246367	-2.45042e-05	-0.00140768	0.000590649	-0.000136382	-0.000162171	0.00115003	-0.0100676	0.000171569	0.000130051	-0.000364991	-0.00109371	-0.00933897	-0.000174099	0.00140231	1.99094e-05	3.89441e-05	-0.000378092	0.000940796	-0.000777013	-0.00932724	4.46355e-06	0.00108103	-1.51058e-06	-0.00368249	-0.00216365	0.00344605	0.00513731	0.000123957	0.00115644	0.00318212	7.16031e-05	-8.75816e-05	-0.000230332	0.00270941	0.000420513	0.000293346	0.00350498	-5.46728e-05	0.000291129	-0.000304377	-0.00167681	-0.00151024	0.000937205	3.07169e-05	0.00287059	-0.00155994	0.000741768	0.00154397	-0.00932725	-1.72042e-05	0.00149025	-0.00118718	0.00113961	-0.000625472	-3.43744e-05	-0.000229934	0.000159166	-0.00130153	-0.0030823	-0.001428	-0.00305397	0.00200775	0.00047065	-0.000122186	-0.000421339	-0.000178803	2.14633e-05	7.89439e-05	0.00374259	-0.000827104	0.000388227	0.000325272	6.19431e-05	-4.96665e-06	0.00259034	0.000604373	0.000170424	0.000765325	3.03242e-05	-4.19508e-06	-0.000885483	0.000502221	-0.000701517	-0.00285432	-0.00328855	-0.00090466	-0.000472813	-0.000280158	0.000482697	-0.00394169	0.000109512	-3.33265e-05	-0.00335071	0.00191012	0.000501387	4.89306e-06	-2.71683e-06	-0.0015553	0.000644388	-0.00883167	-0.00108061	0.0043472	0.0004052	9.22669e-05	-0.00690425	0.000397971	0.000176461	4.20465e-05	-0.000204412	4.53039e-05	-0.00011913	0.000163174	0.000196541	-0.000240057	-0.000756369	0.000887844	-0.000663215	-0.000924731	-0.00102896	-0.000337153	6.94859e-05	-0.0132714	-0.000446164	-1.36172e-05	-0.000268717	-0.00146093	6.16086e-07	5.11225e-05	0.00177607	0.000503173	3.83802e-05	-0.000109781	0.00230217	-2.56301e-06	-0.00030814	-0.00282295	5.59604e-05	-3.43894e-05	0.000473911	0.00155409	-0.000125845	-0.000861465	7.08866e-05	-0.00582745	-0.000455244	0.000766395	0.00173525	-0.00599193	0.000565905	0.000215366	6.8666e-05	-0.0207942	1.14783e-05	-3.9611e-05	0.000689804	0.00156644	-0.000641494	-1.43581e-05	0.000488299	0.000350777	-0.00011748	0.000125073	0.00184239	-0.00237967	0.00020398	0.00116228	-8.23179e-05	-0.00144557	-2.90974e-05	-0.00216439	-0.000221185	-0.00189144	-4.68717e-06	-0.000292368	7.49041e-06	-0.000579199	9.5803e-05	0.000336059	0.000326981	0.000903025	-0.00209136	-9.01271e-05	0.000326462	0.000766837	-0.000663958	0.000567104	0.000338635	-0.0184392	-0.00098032	-0.000154008	-0.000199773	-0.000649861	0.00045217	-0.000385117	0.00185665	0.00355803	0.000100307	0.0013704	0.000363431	-0.00032371	-3.03795e-05	-0.00238453	0.000257022	0.00015108	-0.00720478	0.00106701	-0.00019183	0.000112062	-0.000660033	0.0049822	-0.00143183	-0.000733222	0.00162658	0.000629098	0.000602769	-0.00922574	0.00103035	-0.00207464	-0.000741238	2.70247e-05	0.000322253	0.00040937	-0.000660475	3.80109e-05	-0.00591911	0.00134845	-0.000675797	-0.000266013	0.00337955	-0.00124627	0.000351923	0.00177264	-7.12344e-06	6.9518e-05	0.000209859	5.13105e-06	-0.000390221	-0.00140557	-0.00159331	0.0137116	-0.00161122	0.00108332	0.000363183	7.78388e-05	-0.000964165	-0.00108919	1.85456e-05	0.000104926	-0.000150427	0.00110493	-0.0010354	-0.000555155	0.000129743	-0.00102472	-0.000768125	-0.000135047	6.65138e-05	-0.001896	0.000223281	0.000485579	4.79576e-05	0.00472955	-0.000442345	0.000615094	-0.00260591	0.000126316	0.000705327	-0.000400909	0.000944149	-0.000494954	-0.000670497	-0.000322423	-8.09435e-05	-0.00044687	0.00109657	0.000993918	-0.00112397	-0.0277676	-0.00155256	4.8985e-05	-0.000115951	-0.00708553	6.84841e-05	-0.000119079	0.00372009	0.00112517	-0.00192405	4.6054e-05	-0.00021463	0.000268022	0.00064633	0.00144601	0.000153713	0.000701345	-0.000136941	6.8501e-05	-2.65926e-05	-0.00195727	0.00612939	-0.00133753	-2.56137e-05	-2.0681e-05	0.000974308	-0.000241036	-0.0751148	0.0010296	-2.27779e-06	-0.00118968	6.92214e-05	-0.000145762	0.000221498	-1.2931e-05	6.45367e-06	0.000860967	0.000663918	0.000338371	-0.000306849	-1.3072e-05	0.000301677	3.78034e-05	0.000402774	-0.000825897	-0.000125221	0.000106906	0.000102373	-0.000145811	5.79244e-05	3.83298e-06	0.000122056	0.000618681	-0.00167993	-8.43496e-05	0.000108098	0.00194871	-0.00247862	-0.00944581	0.00618531	0.000311938	-9.90905e-05	0.00104921	-0.0151285	-0.00107943	0.000141608	-0.000207712	0.000157152	0.00123014	0.000196617	-0.00117721	-0.000528543	-0.000839696	-0.00165876	1.39659e-05	-0.00223805	-0.00356192	0.000258055	0.000436895	-0.000582954	-0.000355938	0.000167173	5.7243e-05	0.000234205	0.00151429	-0.0221614	3.77428e-05	0.000189627	-2.98434e-05	-0.00213889	3.46849e-05	-0.000682026	-0.000854953	0.000110892	-0.000245013	0.000301973	-0.00017982	-0.00160991	2.54431e-05	0.000595569	-7.35905e-05	4.31862e-05	-3.74001e-05	-0.000378906	-0.00199767	0.000474349	-0.000798043	-0.00687232	2.21088e-05	0.00165768	-0.00172309	0.000882737	0.00144839	-0.000279553	-0.000293834	0.000782764	0.00661084	0.000550123	0.00536537	-0.000159713	0.00215892	0.00317719	0.00183312	0.00188169	0.00071078	0.00123659	0.000254855	-0.000114858	6.13527e-05	-0.00520342	-7.20793e-05	-0.00096455	-0.000861832	0.000214566	1.27949e-05	0.00277677	-0.00012615	-2.38382e-05	0.00122906	2.69553e-05	7.70857e-05	-0.00104742	0.000532928	-0.000262367	8.24569e-05	0.000132649	0.000684091	-0.00243689	0.00105578	9.34654e-05	-0.000963802	-5.54022e-05	0.000207307	3.30113e-05	0.00136982	0.000306006	0.00158054	0.000209467	2.36242e-05	-0.000196643	-4.38104e-05	-0.000430335	-0.00342509	-0.000402097	3.50833e-07	0.000664651	-4.15503e-05	-0.000130278	-0.00927644	0.000498019	0.00122144	0.00063332	0.000207026	-0.000518345	-0.000615683	0.000383205	0.000489203	-0.00324226	0.000107703	0.000193569	0.000267723	-0.00358993	0.0119748	-8.13481e-05	0.000279613	-0.000196122	-0.000275852	0.00150154	-0.0268635	-2.89861e-07	0.000259092	0.0141928	-0.000656686	-0.00456511	-0.00123265	4.9016e-05	-0.000106689	0.000163947	5.87512e-05	-0.00177526	0.000385191	-0.000191753	-0.00011843	-0.011235	-0.000957742	0.00064516	-0.0119053	0.000204904	-0.000171095	-0.000108718	0.0119568	-0.000576557	0.000219267	-0.000450568	0.000497586	0.000324551	-6.1321e-05	-1.05216e-05	0.000157694	-0.00398818	2.77335e-05	0.00149299	0.000702878	0.000458766	0.00166382	-0.00321704	-0.00760237	0.00830212	3.3888e-06	0.00357819	0.000723605	-0.000105316	0.00054456	0.00113623	0.000355897	-2.93118e-05	-0.0126906	0.0029115	0.000145226	0.000574808	2.77139e-05	0.0106558	0.00310438	-9.66879e-05	-0.00194132	3.82897e-06	1.43169e-05	-0.00150752	-0.00335363	-0.000522894	-0.000399268	-0.000667357	-0.00183859	-0.00269739	-0.00026342	-0.00025935	0.000189607	0.00068834	5.4826e-05	0.00453523	-0.00273818	-0.00332181	-0.000597555	0.000316363	-0.000313382	-1.2463e-05	-2.49962e-05	-0.00217719	0.000531014	0.000872178	0.0120328	0.000665776	0.00115106	-0.00108246	-0.000644524	-0.000478686	-0.00101392	-0.000455368	-0.0019997	0	-1.63486e-05	0	-0.00187941	0	0	0	0	0.00148418	0.000973194	0.00636977	0	0.039747	0.00427354	-3.33551e-06	0	-4.29835e-07	-0.222416	-0.00514473	0.00339567	-0.000781538	0	-0.0289124	7.48352e-07	0	0.00283921	5.73241e-05	0.00282052	-0.000116963	-0.0674967	-0.00205044	-0.0417933	0	0	2.69203e-05	0	0	0.000119916	-0.0499425	-0.0162862	0.00618996	-0.000120046	-0.0289141	-0.0303848	-0.00185029	0.00443023	0.00733818
x20MCx2893	-0.000556095	0.00611726	-0.015515	0.00125772	-0.120571	-0.00447274	-0.0365252	-0.000875234	-0.00220364	-0.0400794	0.00188804	0.0023062	0.00462034	0.00485485	-0.00634843	0.0122195	0.00237351	0.00227358	-0.00535346	-0.0191904	-0.00524974	-0.0137162	-0.0381928	0.0121181	-0.205835	-0.0127996	0.00454013	-0.0119649	0.00873166	-0.0100655	-0.0273316	-0.0499491	0.00376011	0.0054339	0.0612036	0.000590472	0.00969004	-0.00138462	0.00443982	-0.00070266	-0.00125978	0.00593336	-0.00565899	-0.00668382	-0.010014	0.000308701	0	0.000851722	-0.022438	-0.0880224	0.00356619	0	-4.99763e-06	0	0	0	0	0	0	0	0	0	0	0	-3.81833e-05	-0.000221652	-0.0329251	-0.0423716	-0.00976105	-0.024752	-0.000316859	-0.0131118	-0.00310489	-0.00884066	6.7945e-05	0.000117559	0.0499664	0.0053326	8.6571e-05	-0.0145271	-0.042828	0	-0.000114511	0	0	-1.24704e-05	-0.000663336	-0.0120127	0	0	0	0.000824451	0.00347379	-0.00558271	0	0.000273119	0.0020718	0	0.00702028	0.000149902	-0.518722	-0.00107082	-1.35833e-05	-0.00180917	-0.00866222	4.53794e-05	-0.000924784	-0.00113787	0.000648814	-0.075531	-0.00327731	-0.000314182	0.00057926	-0.00366985	-0.0356267	0.000107169	1.72886e-05	-0.00711299	0	0	0	0	0	0	0	-0.0105152	0	-0.000187807	0	0	-0.0637569	0	0	0	0	0	0	0	0	0	0	0	0	0	0	0	0	0	0	0	0	0	0.000885826	0.000628105	2.48293e-06	-0.053193	-0.00104958	0.000216386	0.00089628	-4.9824e-05	0	0	0	0	0.0366422	0	-1.28649e-05	0.00199179	3.42656e-05	0	-0.00101786	-0.000166588	-0.000134366	-0.000195134	-0.00175119	0	0.00585298	-3.31969e-06	0	-0.00028679	0	0	0	-0.0945193	-0.000412811	0	-0.0706529	-0.00576562	-9.17834e-07	-0.00568371	-0.000410512	-0.000318729	0	0	-0.000181595	0	-4.74957e-06	-3.92621e-05	0	-0.00557123	0	-0.000325902	0	-0.104382	0.00200788	0	0	0	0	0	0.000137563	-0.000250454	0	0	-0.00551224	0.000569592	0.0302406	0	0	0	0	-0.0218533	0	-0.0152353	-0.000887224	0	0	0	-0.00574727	-0.00387171	0	0	0	0	-0.000862705	-0.00832177	0	1.11175e-05	-0.306157	-0.000234746	0.0010029	-0.0201245	-0.000130016	-0.000834723	-0.00446059	0.00053738	0.00798879	-0.000107863	1.487e-05	-4.13171e-05	-0.00117772	0.000563946	-0.000800739	0.000607953	3.69649e-06	2.30816e-05	-1.88962e-05	7.72324e-05	9.50185e-05	0.00034221	0.00124292	0.000153119	-0.00266641	-0.00670832	5.02804e-05	-0.015102	-0.00117583	0.000283055	0.0803231	-0.0211298	0.000299292	0.000761542	-0.000991246	0.0339969	3.51072e-05	0.000218987	0.00427663	0.000796231	0.0241437	-0.0397667	2.0452e-05	-0.00642246	-0.0758391	-0.00598697	-0.000815776	-0.00385295	-0.000787474	-0.0511217	-0.0100738	-0.0142796	-0.0293782	-0.00897219	0.00188865	-0.010687	0.00811937	0.00305031	-0.00131532	-0.0301985	-0.00353124	0.000612425	-0.00100084	-0.0106096	-0.000586653	-0.000155211	-0.00163157	0.0184071	0.00300221	5.20691e-05	0.0239619	-0.000803254	-0.00204087	0.000559492	0.000410232	0.000509263	0.0183038	-0.00103976	0.000102342	-0.00149681	-0.000554788	0.000748137	0.00799846	0.00277669	-0.00337386	-8.88401e-05	0.00224054	0.000313107	-0.00414694	-0.00080753	-2.18249e-05	0.000173332	-0.00241871	0.000193876	0.000396914	0.000323284	-0.00323311	0.00153353	0.00356485	0.000115764	0.00302869	0.000592848	-0.00192529	-0.0286213	-0.00677093	0.00134656	-0.000188049	0.000534215	0	0	1.89013e-05	0	-0.00117173	-0.0528584	-2.21502e-05	0.000297912	0.00017381	0.000624333	0.00171369	-0.000203848	-0.001163	-0.000273555	2.0838e-05	0.000124955	0.000103474	0.00844742	0.00386357	2.66761e-05	-0.00180509	0.00101087	-0.000282364	-0.0167504	0.000260808	0.00141166	-0.00121095	-0.000473578	-0.0034006	-0.000178254	0.00300671	0.000303127	-0.0033221	-0.00231777	-0.0152309	-0.000541854	-0.000333877	0.00148042	0.000206359	-4.63996e-05	0.000202573	0.00126895	0.000948026	0.00244929	0.00130071	-0.000504009	-0.000121179	-0.032879	0.00936638	-0.166313	-0.000102561	-0.000652036	0.00051107	0.000557843	0.000354527	9.65228e-05	0.00618761	0.00271582	0.000741471	-0.000494256	0.00540901	-0.000820368	2.69913e-05	-0.000705344	0.000538581	-0.000263707	-9.79763e-05	0.000851065	7.3274e-05	0.000490877	0.000200635	3.74431e-05	-0.000736357	0.000359392	-0.00139779	0.000184451	-0.0142069	-0.000776906	-0.0131593	-0.000566449	-0.000773486	-2.13459e-05	0.00291504	-3.32013e-05	-3.83156e-05	3.15413e-06	0.000834155	-0.000960815	-0.00219023	-0.000135081	0.000277524	-0.00863085	0.00266554	-0.00709133	-0.000390771	0.000440853	0.00012518	0.00212399	0.00575914	0.00025026	0.000709953	0.0132253	-5.60745e-05	-0.000204273	-2.76645e-07	0.000389736	-0.000350797	2.13443e-07	0.000367918	8.24321e-05	0.00111413	0.00161282	-0.000305704	-0.00128367	-0.0195078	-0.000222415	-1.97136e-05	0.00546459	-0.00281986	0.000306856	0.022684	0.00482617	-0.000471063	0.0115841	-0.000225076	0.00450891	-0.0181262	0.0062246	0.0011228	-0.00137383	0.000290182	2.92777e-05	0.00136452	-0.00821989	0.00178886	-0.000890743	0.0016565	-0.00101158	0.00200956	0.00225504	-0.0157068	0.0448629	-0.0218887	-0.130645	-0.000470107	-0.0027326	-0.0014614	0.00339505	-0.00895851	-0.00125787	0.000223401	-0.00232594	-0.00198547	-0.00112525	0.000730797	0.000237207	-0.00416286	-0.00535341	-0.00664492	-0.00170942	-0.000990453	0.00107733	0.00257262	-0.000315484	0.0134568	-0.00195309	0.0133036	-0.00142318	0.00200001	0.00163725	-0.00391925	-0.000557494	0.014439	0.00296615	-0.00107376	0.00589441	-0.0312424	-0.0572337	0.0152442	-0.00231462	0.00304027	0.00341723	0.00271835	-0.0010133	0.00633285	-0.00155385	-0.0150182	-0.00076239	0.000307842	0.000594338	0.000817388	0.00412754	0.0026598	-0.00158381	-0.019532	0.00306561	-0.0770806	0.00193672	0.004551	0.0151236	0.00202494	0.0214242	-0.0241313	-0.00639943	-0.00419998	-0.000360582	0.00792976	-0.000560122	0.00183779	-0.030109	0.00260088	-0.0783595	3.55814e-05	-0.00293637	0.0189866	-0.00317453	0.000277672	-0.00323226	0.00465307	-0.0184072	0.00108424	-0.00312802	-0.00219909	-0.00741787	-0.00167393	0.00356259	-0.0149191	-0.000349428	-0.00280873	0.000110333	0.00691277	0.0550822	-0.0474956	7.10245e-06	-0.00616164	0.000127613	-0.00293219	-0.00803347	-0.000289387	0.00251779	-0.00125108	-0.000647892	-0.000253629	0.00133563	0.000196448	-0.000352564	-0.00268017	-0.00271546	0.00193014	9.61598e-05	2.28668e-05	2.18096e-05	0.000340638	-0.000215903	-0.000861245	-0.000129195	0.000119235	-9.16187e-07	9.38679e-05	0.0009928	-0.00438449	0.00023965	8.90311e-06	0.00172628	0.000453409	0.000325883	0.000188731	-0.00567997	-0.00222658	0.000142885	0.00108615	0.000136363	0.000726231	-0.000606079	-0.00616802	-0.00157429	-0.000141987	0.000140813	0.00380675	-7.7634e-05	-8.93016e-05	-0.00160417	-0.00248316	0.000389971	-0.00065039	0.000237829	1.86333e-05	0.000117962	0.000116417	-0.000329072	0.000150468	-0.00154199	0.000235873	-0.000953164	0.00132149	0.00136117	0.00173413	0.000797286	-0.000212568	0.00026095	0.000142476	-0.000579112	0.000976451	-0.000538454	0.000945972	-7.69439e-05	-4.95394e-05	-0.00898485	0.000154415	0.000199138	-0.00247989	-0.00013748	0.00138805	0.00248146	0.000530508	-0.000695841	0.00859999	-0.00019388	-0.00121776	-3.81442e-05	0.000152092	-1.85129e-05	-0.000754538	-0.000286468	-0.00313142	-0.00198431	1.77858e-05	-0.00020735	-0.00452064	-0.000747774	-0.00023628	-0.00166343	0.00521348	0.000632646	-0.000343365	-0.0130696	-0.00220786	0.00224038	0.000107864	-0.000222753	0.00026148	0.000658678	-0.000130766	-0.00664497	0.000706629	-0.000111743	-0.015337	4.01895e-05	-0.000251231	-0.000133224	-0.000255034	-4.21769e-05	0.000126167	-7.25251e-05	-0.000246166	0.00126967	6.72565e-05	0.000421298	-5.16117e-05	0.00312835	-0.00020031	3.95609e-05	-0.00117538	0.000470317	-2.28888e-05	-0.00124405	4.64031e-05	0.000338981	0.000591136	0.000300386	0.000394113	-4.78336e-05	0.000311825	0.000384175	-0.000268938	-9.545e-05	-0.000962705	-0.00932716	0.00036947	9.72896e-05	-0.00603351	-0.000984813	-0.00954258	7.26878e-05	0.000581819	2.53144e-05	1.41577e-05	-0.000486417	0.00274805	-0.00149521	-0.0153704	0.000154834	0.00313857	3.78119e-05	0.00183407	0.00131497	0.00328231	0.00320027	0.000110802	-0.000133121	0.00186021	-0.000637051	-0.000163666	-0.00038659	-0.000379757	-0.000366567	-0.000739495	0.00128087	-2.49991e-05	-0.000103019	0.000857414	0.000140489	-0.00428852	0.00123985	7.58727e-06	0.000341993	0.00178011	-0.000137679	-0.00693982	0.00183303	-1.66512e-05	0.00143613	-0.00103193	0.00182339	-0.000587935	-1.92446e-05	-4.43006e-05	0.000175069	0.00202666	-0.00547727	0.000768948	0.00145047	0.00352303	0.000515655	2.43144e-05	-0.000297903	0.000327859	2.57028e-05	-0.000101632	0.00191757	-0.000698395	0.000429701	-6.6272e-05	3.7582e-05	2.62421e-05	0.00471708	-0.000971931	0.0002595	-0.00215773	3.56343e-05	-0.000149053	5.42438e-05	-0.00609799	-0.000606084	-0.00121745	0.000439659	-0.0010418	-0.000401272	-9.40929e-05	-0.000430322	-0.00358151	-0.000184098	-2.45829e-05	-0.00427773	0.00042428	7.12026e-05	-5.94835e-06	-3.22752e-06	-0.000243457	0.000341543	0.00297162	-0.000530382	0.00243111	-0.000369837	8.07839e-05	0.0015786	-0.00265164	5.51809e-05	1.13694e-05	2.76878e-06	5.72851e-05	-0.000132107	0.000117949	0.000190341	0.000814124	-0.00141403	-0.000922509	-0.000834114	-0.000523705	-0.00148681	-0.000231069	3.99156e-05	0.00321088	-0.000316755	-0.000110227	-0.000107465	-0.00261547	0.000851252	4.52094e-05	0.00506253	0.000494611	2.72832e-05	4.31968e-06	-0.00242567	5.20364e-05	0.00139325	-0.000517298	1.92853e-05	-6.23995e-05	0.000237394	0.00279759	-2.93756e-05	0.000315265	-3.83269e-05	-0.00548854	-0.000100486	0.000714851	-0.000719501	0.00884701	0.000689253	0.000167303	6.89796e-05	-0.0202311	1.22051e-05	-0.000128908	0.000810742	-0.000440519	-0.000780313	-0.000336489	0.000270005	0.000318912	-0.00013846	0.000291849	0.000901208	-0.00271416	0.000228462	-0.00606019	-0.000355922	-0.000398392	-9.4308e-06	0.00655607	-0.000360051	0.00239622	-7.8324e-06	-0.000528546	-1.94055e-05	-0.000238532	0.000107254	0.0004171	0.000822263	0.00171286	-0.00327269	-0.000891632	0.000466006	0.000984267	-0.000814689	0.00264814	0.000552416	-0.0236649	-0.000528329	-0.000107396	-0.000198599	0.000182416	0.000456957	9.64069e-05	0.00368817	0.00172317	-0.000236262	0.00134742	-0.00144462	-0.000456295	-1.68042e-05	-0.00297919	0.000391432	0.000371659	-0.00210584	0.000726658	-0.000811002	-0.000813827	-0.00144882	-0.000473384	-0.000136017	0.000271223	0.00207011	0.00110384	0.000450895	-0.0070889	0.00019775	-0.000243871	0.00153527	0.000179925	6.01938e-05	0.000244426	0.00130845	0.000136489	0.00501863	0.00109936	-0.000834906	-0.000213744	-0.000549235	0.00137167	0.000272955	-0.00530384	-3.58106e-05	0.000114436	0.000168456	-9.71725e-06	-9.69463e-05	0.000881385	0.000780133	-0.00543722	0.00230101	0.000652478	0.000915589	0.00020822	8.42511e-05	-0.000639562	5.45158e-05	8.44516e-05	0.000312836	0.00104132	-0.000814014	-0.000500406	0.00010708	-0.000344408	-0.000480595	-4.93345e-05	2.60468e-05	-0.000204515	0.000178922	0.000482186	5.33863e-05	-0.0232968	0.000348509	0.000279098	-0.000310023	0.000116858	-0.000405452	0.000506242	0.000204049	-0.000221168	0.000496566	-0.000469722	0.00020769	0.000385507	0.00143469	0.000218013	0.00148026	-0.0451317	-0.00263185	2.25505e-05	0.000152878	-0.00581231	6.10016e-05	-0.000117412	-0.00148646	-0.00311925	-0.000140275	6.17227e-06	0.000312378	-9.06478e-05	-0.000154656	0.000921735	-0.000191271	0.000817795	0.000322764	0.000132665	1.25966e-05	0.000267353	-0.00135477	0.000593744	-6.1898e-05	-4.42362e-05	0.00104185	3.85015e-05	-0.0664131	0.0013824	-7.27552e-05	-0.000377416	-4.49086e-05	-8.85033e-05	0.000195791	-1.67773e-05	-0.000124766	0.000641708	0.000587476	0.000383871	4.41457e-05	5.91928e-05	0.000610099	0.0003417	0.000638188	0.000284543	-0.000134766	0.00019635	0.000100591	0.000497697	3.75427e-05	9.09499e-06	8.20139e-05	0.000464269	-0.00137425	0.000145704	-0.000394479	0.00184076	-0.00376686	-0.0110244	0.00226498	0.000365756	1.35477e-05	0.000742859	-0.00984495	-0.0001445	0.000164503	0.000926961	8.92032e-05	-0.0014131	0.00020333	0.000951463	-0.000439036	-0.000991836	-0.00188395	3.66094e-05	-0.00110114	0.000893183	-0.000937977	0.000182633	-0.00118884	-8.28052e-05	0.000276556	-0.000152096	-0.000209439	-0.000544932	0.000760657	0.000117364	0.000991118	0.000109739	-0.00225228	3.63176e-05	0.000169019	-0.000829488	3.43045e-05	0.000110154	0.000217454	-0.000255172	0.000280399	6.21727e-05	0.00129901	-0.000145651	3.03882e-05	-5.86204e-05	-9.45698e-06	-0.00156611	0.000628556	-0.00100706	0.000755491	5.74765e-05	0.00190243	0.00975728	0.000673313	0.00154672	0.000440308	-0.000215611	0.000134536	-0.00304438	0.00153735	0.00441923	-8.88157e-05	0.00222743	0.00517262	-0.000638253	0.00218399	0.000424713	0.00132086	-0.000419282	-0.000136244	6.58366e-05	0.00470196	-3.55075e-06	-0.00265815	0.000275732	0.000140872	6.79059e-05	-0.00134839	-0.000143651	-3.6092e-05	0.000704851	0.000103553	9.25635e-05	-1.91752e-05	0.00033952	0.00070037	7.12274e-05	0.000170733	0.000962294	-0.00270624	0.00107593	0.000156955	-0.001497	0.000142154	5.65129e-05	7.72795e-05	0.00148388	0.000275471	-0.0013938	0.000214655	-5.4517e-06	0.00021817	-6.70607e-05	0.00131155	-0.000717117	-0.000354473	-5.52739e-05	0.000541541	0.000310913	-0.000120453	-0.00330836	0.0004491	0.00101589	-0.000649846	0.000180544	-0.000747697	-0.00119112	0.000336796	5.0019e-05	0.00211574	-7.88719e-05	-8.72276e-05	0.000142319	0.000916203	0.0155006	-9.74783e-05	0.000549174	-0.000284552	-0.000646946	-0.00161135	-0.0227567	1.99579e-05	-0.00011667	-0.00893345	-2.60091e-05	0.00462852	-0.00109586	0.000581444	-0.000101892	5.71546e-06	-0.000663113	7.90147e-05	0.000230466	-3.90549e-06	-0.00037142	0.0230515	-0.000916336	0.000799526	0.00757886	0.000343884	0.000426122	2.7689e-05	0.0112942	-0.000359062	0.000385976	0.00214348	0.000653009	0.000502323	3.85407e-05	0.0003051	-0.000599103	0.00170376	-3.7004e-05	0.00138211	0.00143599	0.000300322	0.00161001	0.000405504	-0.00358711	0.00721758	-0.000109541	0.00230585	0.000733412	5.82419e-07	-0.00028772	0.00135166	0.000557777	0.000115433	0.00288343	0.00309574	0.000193452	0.000665433	-2.27234e-05	-0.00221386	-0.00110531	-0.000225321	0.00335792	1.42204e-06	1.29496e-05	0.000416849	-0.0026621	-0.000768136	-0.00044465	-0.000904037	0.00190044	-0.00122677	0.000822983	-0.000395591	0.00180691	0.000185147	-9.70437e-05	-0.000384379	-0.00238814	-0.00146433	-0.000765901	0.000179693	-0.000374244	5.56481e-05	-4.80717e-05	-0.00298548	0.000540368	-0.00158715	0.00853701	-0.00115584	-0.00062805	0.000150982	-0.00109525	0.000121383	-0.000316191	-0.00129288	-0.000130101	0	-9.08088e-06	0	-0.00169165	0	0	0	-6.09769e-08	0.00127889	0.00167304	0.000301086	0	0.0376578	0.00391525	1.01955e-05	0	-1.40906e-07	-0.161136	-0.0044647	-0.000672721	-0.000351636	0	-0.0249261	6.191e-07	0	0.0034337	-0.00493069	-0.00937843	-6.00405e-05	0.0760241	-0.00190614	-0.058455	0	0	3.92417e-05	0	0	-0.0142	-0.0644494	-0.0152449	0.00651915	-0.000176869	-0.000883199	-0.0419405	-0.00140342	0.00349927	0.0126573
x20MCx3122	-0.00169248	0.00647949	-0.00711025	0.000386286	0.0539179	-0.00430149	-0.0185244	-5.56542e-05	-0.0026123	-0.0187553	0.00157781	-0.000280529	0.0013731	0.00690186	-0.0517104	0.00796052	0.00768943	0.00407324	0.00404	0.00581957	0.000415938	-0.0175295	-0.0348051	0.0168308	0.000588823	-0.0119195	0.00536939	0.0182671	0.0114392	0.00766042	-0.0157718	-0.0268863	-4.23718e-05	0.00366119	0.0573773	-0.0146746	0.0153183	-0.00725843	0.00993505	-0.00156426	0.00197595	0.00638196	0.00647529	-0.000726983	-0.0106583	0.000308697	-4.98331e-05	0.000872929	-0.0500957	0.0226813	0.0028029	0	0	0	0	0	0	0	0	0	0	-4.50149e-05	0	-8.14742e-05	-4.83208e-05	-0.000183201	0.0388628	-0.0521412	-0.0124429	-0.0251279	0.00032429	-0.0144236	-0.00308056	-0.0134636	-0.027939	-0.00980671	0.0507854	-0.0737625	-0.000412674	-0.0149378	-0.0405894	0	-3.83743e-05	-1.7998e-05	0	0	0.0017763	0.010375	0	0	0	0.000937296	-0.0213859	-0.00658631	0	0.0005408	0.00226006	0	-0.087446	-0.00790848	-0.422085	-0.0017109	0	-0.00176923	-0.00781803	0.000109405	-0.000700523	-0.00133698	0.000538839	-0.0658759	0.00372454	0.000285835	0.00054274	0.00243261	0.0399625	0.00023725	8.24242e-06	0.00635658	0	0	0	0	0	0	0	-0.0108314	0	-0.000262186	0	0	-0.0724248	0	0	0	0	0	0	0	0	0	0	0	0	0	0	0	0	0	0	0	0	0	0.0202666	0.000338187	0.000162259	0.00570862	-0.00111813	0.000206934	0.00149228	-4.96575e-05	0	0	0	0	0.0371874	0	0	0.00180307	-0.000174752	0	0.00101238	0.000115827	-0.00102768	-6.63923e-05	-0.00268036	2.19897e-06	-0.0074381	0	0	-0.00293653	0	0	0	-0.125131	-0.000241989	0	-0.0777736	-0.00523748	-7.19526e-06	-0.00525571	-0.000961155	-7.81579e-05	0	0	-0.000110951	0	0	-1.97411e-05	0	-0.00981217	0	-0.000293253	0	0.00734541	0.0024695	0	0	0	0	0	-0.00123738	-0.000497916	0	0	-0.00388268	0.000461388	-0.273199	0	0	0	0	-0.0240062	0	-0.011461	-0.0011883	0	0	0	-0.00299008	-0.00232717	0	0	0	0	-0.000558158	-0.00887417	0	1.89095e-05	-0.225613	-0.000548544	0.000779928	-0.0178706	-0.00732653	-0.000763938	0.000777843	-0.00101509	-0.00371472	-0.000347565	1.68915e-05	-0.000407837	0.00547829	3.41134e-05	-7.37592e-05	8.57383e-05	0	-6.69987e-05	-8.20937e-05	-0.000353645	8.35965e-05	-0.00605472	0.0103678	-0.00574793	0.00110255	6.44372e-05	1.13062e-05	0.0157347	0.0004183	0.00024054	-0.0162229	-0.0254617	8.23143e-05	-0.00063545	-0.00302879	-0.0263611	-1.04685e-05	-0.000198674	0.0349677	0.000662099	-0.0584743	-0.0368025	-3.78291e-06	-0.00476425	-0.0236229	-0.013343	0.000361953	-0.0039789	-0.00276578	0.0103755	-0.00982315	0.0335839	0.0011254	0.0101711	-0.000795209	0.00844075	0.00764975	-0.00811894	0.00036642	-0.0415662	0.000116541	0.00141072	-0.000658004	-0.0114855	-0.00388325	-0.000558228	-0.00192178	-0.00270847	0.00087211	-0.000287711	-0.123515	-0.000154704	-0.00518322	4.53003e-05	0.000323238	-0.00022616	-0.00905546	0.00075792	0.000430389	9.56663e-05	0.00076236	0.000127964	-0.0346727	-0.00106152	-0.00123613	-0.000168798	-0.0144423	0.00036191	-0.00704147	0.000766842	-0.000367031	-0.000103788	0.000460901	0.000382559	-0.00388873	0.000105666	0.000218181	-0.00231843	-0.0184066	-0.000234528	-0.00118302	-0.00622698	0.000215091	-0.0350718	-0.0063547	-0.00064988	0.000408634	4.18981e-05	0	0	5.34603e-06	5.20291e-06	-0.000144524	-0.0221894	-0.000286158	0.000175185	0.000169957	0.000306803	0.000158678	6.15979e-05	0.000291889	0.000339727	-1.4056e-05	-0.000631433	-1.50168e-05	-0.0656374	0.00343022	-0.000112557	-0.00170864	-0.00181611	-0.000681602	-0.0304524	-0.000358842	0.00171906	-0.000974366	-0.000587441	-0.00142534	-0.000289075	-0.00122943	-0.000130183	-0.000601537	-0.000651216	-0.0392922	6.49908e-06	-0.000670965	-0.000841906	0.000323609	-9.10817e-06	-0.000157046	0.000275547	-0.00443591	0.000105114	0.000104213	1.65886e-05	-0.000855042	0.0018446	-0.0385228	0.0253302	-0.000136051	-0.000103364	-0.000459149	-0.0002021	-0.00279191	0.000107845	0.00716182	-0.00462988	2.14139e-05	-0.000514913	-0.00161389	-0.000301201	0.000115951	-0.00788125	0.000887016	4.0415e-05	-0.000189623	-0.000149372	5.02571e-05	0.000839816	0.000149903	-0.00032169	-0.000633944	-0.00101845	-0.000797951	-1.94481e-05	-0.000475238	-0.000907985	-0.011552	-5.55168e-05	-0.000217727	-2.32295e-05	0.000336445	-7.37258e-05	4.04818e-05	7.04964e-05	0.00115315	-6.16842e-05	-0.0058229	-1.6336e-05	-0.000606272	-0.00618176	0.000808949	-0.0108617	-0.000522707	9.36824e-05	-2.77245e-05	0.00105272	0.00624428	-9.86884e-05	0.00112378	0.00922613	1.76548e-05	-2.872e-05	-0.000292133	0.000533404	-0.000174861	3.63056e-07	0.000540537	0.0001069	0.00119816	-0.000274833	-0.0011394	-0.00073876	-0.00289023	-0.00054303	-1.44729e-05	-0.0123844	-0.000217257	-0.00140357	0.00438116	0.00350964	-0.00478595	0.002835	0.00331992	0.0096971	-0.0239776	0.0101285	0.00103337	-0.0013493	-0.000714624	0.000979537	-0.000115246	-0.00110368	-0.00269191	0.00115878	-0.00329327	-0.000771675	-0.00083317	0.00223782	-0.00234508	-0.111783	-0.024864	0.0690317	-0.000761787	-0.0112267	-0.00546638	0.000314089	0.00182557	0.00319606	-0.0019856	-0.00803309	-0.00195764	-0.000953933	0.000808796	0.000581115	-0.0104808	0.00172268	-0.0144679	-0.00250219	-0.00301126	0.00119882	-0.00451237	-0.000311707	-0.00505019	-0.00166828	-5.88031e-06	-0.00279732	0.00417605	-0.000379609	-0.00430013	-0.00184907	0.0205583	0.00146307	0.000441607	0.00755831	0.00277923	-0.0485647	0.0242774	-0.00256128	0.00587264	0.0020879	-0.00709244	0.000270104	-0.00227411	0.000873183	-0.0154731	7.28705e-05	0.000361706	-0.00710692	0.000834863	0.00945555	-0.00311346	-0.000874427	-0.021375	-9.57334e-05	0.015718	0.00014831	-0.0229215	0.00187706	-0.000863451	-0.00555906	-0.0199022	-0.003339	-0.00675358	-0.00542047	-0.00142517	0.000853585	0.000655923	0.00864935	-0.000274812	0.0014838	-0.000942925	-0.00174129	-0.0154205	0.00123107	0.00578027	-0.0075328	0.00703866	0.000159492	-0.00455071	-0.00235162	-0.000524309	-0.00127362	0.00194116	-0.00109334	0.00407185	-0.00052671	-0.00120464	9.24326e-05	-0.00841353	-0.0512945	-0.0333428	0.000313514	-0.0124563	2.0859e-05	-0.00276881	0.0038722	-0.000162495	-5.60277e-05	0.000155466	7.85955e-05	0.000398476	-0.00299994	-0.000157657	-2.29506e-05	-4.75577e-05	0.00607821	0.00106776	-6.3713e-05	4.25285e-05	-0.000124442	-0.000390385	0.000466002	0.000790605	-0.000202255	9.15921e-05	-3.53775e-05	4.19979e-05	0.00133726	0.00323224	0.00045053	-0.000108007	0.00132617	0.000742141	-0.000758112	3.1636e-05	0.00473139	0.000370388	-0.000420696	-0.00283212	5.57516e-05	0.000766035	5.96741e-05	0.00269754	-0.00144918	-9.60434e-05	0.000167169	0.00562284	2.96968e-05	-0.000256632	0.000411232	-0.00351948	0.00118178	0.00193928	-0.00599249	-0.000966493	0.000134169	0.000935261	-0.000949767	-4.1017e-06	-7.23992e-05	0.000527192	0.000519127	0.000978618	0.00499929	-0.00401666	-0.00893743	-0.000324181	1.2523e-05	0.000374113	-0.000129195	0.00083069	-0.000386975	-0.00992313	-0.000171535	8.11184e-06	-0.00660314	-0.000391024	-0.00243157	-0.00239836	2.92736e-05	0.00182816	-0.00643719	0.000507024	-0.000252579	0.00819305	-0.000378741	-0.000970714	-6.72303e-05	-3.26987e-05	-6.93632e-05	-0.00188753	-0.000489212	0.00147166	0.000429809	8.47734e-05	0.000104955	-0.00413069	0.000578285	-0.0002053	-0.00153463	0.00425698	0.000956203	-5.34376e-05	0.0032991	-0.00648968	0.000504991	-0.000577957	-0.000673117	-0.000719466	0.000128387	-0.000107751	0.0111397	0.000237066	-0.000355695	-0.00836443	9.84837e-05	0.000135465	-0.000145061	0.000236659	-0.000387562	0.000200255	-1.70172e-06	-0.000100541	0.00116857	3.55024e-05	0.000333773	-0.000219172	0.00207026	-7.72396e-05	-0.000208914	-0.000521451	-0.000316439	-2.77564e-05	-0.0045031	2.97753e-05	0.000162938	0.00103848	0.000243395	-0.00084565	-8.58216e-05	-0.000155126	0.000431253	-0.00020063	-0.000284271	-0.000498465	-0.00742232	0.000437374	0.000165321	0.00214988	0.000627079	-0.00819931	7.51349e-05	0.0012941	1.80286e-05	7.31894e-05	0.000566469	-0.00123037	-0.000679544	0.00626802	-1.48165e-05	-0.00512058	-7.13027e-05	-0.000473661	0.00157159	0.00337263	-0.00312271	0.000100136	-0.00199249	0.00304787	0.000154854	-0.000148378	-0.000359024	-0.00216834	-0.00165749	-0.000465558	0.00159294	9.88701e-05	0.000246734	-0.000509777	0.000423869	-0.00353383	0.00162163	0.000135545	-0.00373013	-0.000270758	0.000285251	-0.0035061	0.0261632	-1.36902e-05	0.00228693	-0.000443081	0.00177544	-0.000756302	-1.92974e-05	-0.000552293	0.000175753	-0.000647267	-0.00654897	-0.00184884	-0.00173823	0.000471891	0.000361255	-3.05594e-05	-0.000212007	-9.76008e-05	1.57034e-05	4.77835e-05	0.00238876	0.00289961	0.000437866	0.000284855	0.000426461	4.73404e-05	0.00154826	-0.000518859	0.000107889	0.00253118	1.42768e-05	0.00189895	-0.000307974	0.000607889	-0.000111228	0.00106063	0.000403756	-0.000944447	-0.000243629	-0.000498848	-0.000197611	-0.00184595	4.17413e-05	6.2211e-06	-0.00355458	-0.000651076	0.000787771	2.43186e-05	-1.61814e-06	-0.00149529	0.000516248	-0.0100254	-0.00118171	0.00435114	-0.000842265	7.28112e-05	-0.0011039	0.00020051	-4.01016e-06	5.82434e-05	-6.86693e-05	0.000131221	-8.42752e-05	0.000159823	0.000146292	0.00121035	-9.83609e-05	0.00154515	-0.000237009	-0.000367574	-0.00126549	-0.000141836	-1.54492e-05	0.00281562	-0.000357046	3.67633e-06	-0.00015545	-0.001963	0.000341647	-2.09135e-05	0.00281515	0.000610942	2.62087e-05	-0.000139555	-0.00130144	2.02785e-05	-0.000285634	-0.00217364	5.18801e-05	-0.000312111	0.000140963	-0.00269763	-3.66133e-05	0.000162861	5.37232e-05	-0.00541547	-0.000382889	0.000616973	0.00167403	-0.00672557	0.000495585	0.000231843	-3.74901e-05	-0.010624	1.01183e-05	5.32656e-05	0.000699961	0.0016882	-0.000690964	-3.35816e-05	0.000310073	8.6679e-05	0.000119846	0.000616903	0.00204603	0.00201101	0.000184079	0.00134117	-9.85517e-05	-0.000492738	-6.87591e-05	-0.00158336	-0.000172702	0.001269	-3.18077e-05	-0.000274009	5.43695e-06	-0.000162906	0.000161324	0.000278337	0.000650773	0.000817159	-0.00403266	-0.00112234	0.000322624	-0.00347634	-0.000708183	-0.0271185	0.000148023	-0.0269361	-0.000595995	-3.65682e-05	-0.000155546	-0.000704993	0.000383591	-0.000364064	0.00214857	0.0019426	0.000164433	0.00114766	-0.00632434	-0.000655482	3.64489e-05	0.0154416	0.000219682	0.00028201	0.000344092	0.000461512	-0.000190754	-0.000491476	-0.000513608	0.00545549	-0.000327792	0.000151422	0.000602475	-0.00122315	-0.000440005	-0.00895211	0.000615912	7.49487e-05	0.000579288	0.00013021	7.09719e-05	0.000232952	-0.000696654	-0.000424798	0.00496201	0.0010656	-0.000877982	-0.000340557	0.00211896	-0.00142779	0.000406858	-0.00501054	-3.44852e-05	-1.39309e-05	0.000235585	6.81722e-06	-0.000142292	0.000622271	0.00180169	0.00473652	-0.00191052	-0.00436655	-0.00290056	7.25154e-05	5.52463e-06	-0.000971686	1.37469e-05	0.000216659	0.000358908	0.00146851	-0.000624746	-0.000254931	-0.000143608	-0.00100128	-0.000676644	0.000276093	6.85928e-05	-0.00195641	0.000176	0.000871335	2.92477e-05	0.00105828	0.00111364	0.000574525	0.00287323	6.7944e-05	-0.000410714	-0.000556488	0.000873319	-0.000165466	0.000504786	-9.39222e-05	0.00087324	0.00056341	0.000846495	0.000417443	0.0010544	-0.0286631	0.00188427	2.11101e-05	-0.00137243	0.00800715	5.17173e-05	0.00066958	-0.00180785	-0.00869846	-0.000106045	3.10735e-05	-0.00135985	0.000193023	0.000710094	-0.00115092	-0.000205823	-0.00160787	0.00033372	1.98522e-05	-1.91669e-05	-0.00277068	-0.00396795	-0.00111561	6.12338e-06	1.60045e-05	0.00013682	-0.00048706	-0.0783355	0.00125876	-3.02894e-05	-0.000324597	6.36701e-05	-0.000319226	0.000144346	6.69426e-05	7.57811e-05	0.00106682	0.000460482	0.000325598	5.1787e-05	-4.43731e-05	-0.00115522	-0.000150097	-0.000761882	-0.000798902	0.00103093	0.000371362	1.26943e-05	0.000164858	5.99258e-05	-4.70394e-05	0.00020765	0.000477045	-0.0013238	-0.00027321	-0.000874681	0.00143177	-0.0032317	-0.0129114	0.00447574	0.000388593	-4.32492e-06	-0.000495231	-0.0425267	-0.00114142	8.41997e-05	-0.000208346	-0.00051605	0.00127023	0.000200208	-0.00113152	-0.000381217	-0.000735907	-0.00199763	3.12943e-05	-0.00275112	-0.00128161	0.000465939	0.000347674	-0.000427187	0.000123474	-0.000331339	0.000102787	-9.23148e-05	-0.00068726	-0.0208085	0.000130252	0.000506124	4.60132e-05	-0.000959665	1.59189e-05	-0.000911682	-0.00173636	7.34588e-05	0.000571856	0.000339997	0.000542435	-0.000431413	9.18241e-05	0.00103297	-4.71972e-05	4.3586e-05	-2.35123e-05	5.74381e-05	-0.00180463	0.000484225	0.00116441	0.000658303	4.27186e-05	0.00218746	0.00385147	0.00143459	0.00129638	0.00042819	-0.00015008	-6.64184e-05	-0.00817303	-0.000620341	0.00445284	0.00020982	0.00397496	0.00400664	-0.000650481	0.00102611	0.000443965	0.00113362	2.49607e-05	0.000111314	7.98796e-06	0.011705	-2.77054e-05	0.000654738	-4.35678e-06	8.6935e-05	0.000629674	-0.00026509	-9.461e-05	-6.34303e-05	0.00142193	5.32053e-05	6.93948e-05	-0.00100448	0.000314622	-0.000266756	0.000109309	0.000337022	-0.00128041	-0.00176269	-0.000168042	0.000122849	-0.000593436	6.96955e-05	0.000108832	-1.63875e-05	0.000816933	0.000433201	-0.00140956	0.000157971	-1.64275e-05	-0.000689119	6.07699e-05	0.000493471	0.000345375	-0.000626948	-6.37164e-05	0.000282819	6.57597e-05	-0.000203942	-0.000274165	0.000211363	0.00275847	0.000464169	6.02511e-05	0.00182253	-0.000632061	4.41569e-05	-2.1084e-05	0.00251923	-0.000178457	0.000357888	-0.000185008	0.00121573	0.0121309	-0.000405548	0.000255306	-0.000638623	-0.000240253	-0.00200281	-0.0194128	8.45538e-06	-4.94874e-05	-0.0147947	0.000242344	0.00343708	-0.000570737	-0.000327666	-1.95722e-05	0.000809212	8.87505e-05	-0.000243641	-0.000138323	0.00225853	0.00118321	-0.012927	-0.000730564	-0.00020641	0.000693169	0.000269169	1.97432e-05	5.75655e-05	-0.0239269	-0.000406759	-3.64846e-05	-0.00216763	-0.0014163	0.000349143	-2.78892e-05	6.19166e-05	-6.20066e-05	-0.00228304	-0.000143753	-0.00792826	0.00115488	0.000476844	0.0014384	-0.00438946	-0.0115948	-0.00569009	0.000137339	0.00196328	0.000292673	-0.000100058	0.00416045	0.00110731	-9.00622e-05	-0.00022251	0.00246046	0.00348596	7.34149e-05	0.000405993	1.22188e-05	0.00846944	-0.00130607	-2.40921e-06	-0.0113958	7.11937e-06	3.93152e-05	-3.4733e-05	-0.0036032	-0.00127051	-0.000379325	-0.00116901	-0.00454585	-0.00234315	-0.000103676	-0.0001457	-0.00197482	-0.00063086	-2.5138e-05	-0.000592344	-0.00244234	-0.00184033	-0.000706506	-0.000787168	0.00053857	3.4387e-05	2.44359e-05	0.0027498	0.000362119	-0.001585	-0.0106583	0.000428526	0.000767892	0.000127234	-0.000670549	0.00110892	-0.000997633	0.000463234	-0.000740577	0	1.74552e-06	0	-0.00196994	0	0	0	-2.2533e-07	0.0013135	0.00109729	-0.000731486	0	0.0367732	-0.0667998	-3.23812e-05	0	-5.07563e-07	-0.189878	0.0284285	-0.00279521	-0.000181653	0	-0.0313436	9.88872e-07	0	0.00589098	0.000129214	0.0519744	-7.38849e-05	0.0832163	-0.00117031	-0.0501473	0	0	3.82512e-05	0	0	-0.010329	-0.0535065	-0.0172625	0.00533786	-0.000107864	0.000555086	-0.0403627	-0.0011188	0.0011721	0.00582678
x20MCx1126	-0.00293295	-0.033575	0.0113683	-0.00429958	-0.256668	-0.0023243	-0.0158642	0.000207856	-0.00315759	0.0314171	-0.000293766	0.000177606	0.00061585	0.0125905	0.0187016	0.00648037	-0.101972	-0.00188778	-0.00860315	-0.0330137	-0.00343966	-0.00717315	-0.0149119	0.00565415	0.0269128	-0.00924429	-0.00367801	0.014888	-0.00554271	-0.0133904	-0.0270079	0.0772171	-0.00053719	0.00304663	-0.0884568	-0.00492993	0.0213041	0.00732967	0.00754179	0.00146182	-0.00415306	-0.00184736	-0.0132015	-0.0061801	-0.00960632	3.83824e-05	-4.95262e-05	0.000538187	-0.0149184	0.0220407	0.0049095	-0.000101842	0	0	0	0	0	0	0	0	0	7.08747e-05	0	0	-7.79373e-05	-0.000187615	0.046749	-0.0495415	-0.00970397	-0.0240614	0.000440612	-0.0123349	-0.00247655	-0.0136279	-0.0299879	-0.00161153	0.0492242	-0.0724803	-0.000317633	-0.0151681	0.0347855	0.000195563	-9.82315e-05	0	0	0	0.00425511	0.0109271	0	0	0	0.00108715	0.00413356	-0.00422516	0	0.000592873	0.00197071	-4.63814e-05	-0.0252496	-0.000218273	-0.45674	-0.00117174	-6.68315e-05	-0.00121571	0.0282299	3.79309e-05	0.00123761	-0.00104075	0.000582792	-0.0791891	-0.00254412	-0.000157282	0.000626023	-0.00406554	-0.038983	0.000117314	2.86779e-05	0.0142132	0	0	0	0	0	0	0	-0.0112818	0	-0.000204461	0	0	-0.0680669	0	0	0	0	0	0	0	0	0	0	0	0	0	0	0	0	0	0	0	0	0	-0.0060267	0.000684105	7.41371e-05	-0.0208225	-0.00117848	0.000214692	0.00115765	-1.61803e-05	0	0	0	0	0.0364625	0	0	0.00187801	3.23829e-05	0	-0.00110863	-2.1895e-05	0.00221764	0.000284618	-0.00190261	-3.73824e-05	0.00682631	0	0	-0.003243	0	0	0	-0.127673	-0.000626383	0	-0.0693992	-0.00594982	-2.87708e-06	-0.00560669	-0.000622596	-9.53462e-05	0	0	2.35991e-05	0	-2.70607e-05	-2.28956e-05	0	-0.010077	0	-0.0003473	0	-0.0911991	0.00209137	0	0	0	0	0	-1.604e-05	-0.000165228	0	0	-0.00455028	0.000420307	-0.245772	0	0	0	0	-0.0266869	0	-0.0116156	-0.00144848	0	0	0	-0.00572114	-0.00668408	0	0	0	0	-0.000797245	-0.0087052	0	-1.31249e-05	-0.233576	-0.000168676	0.000916922	-0.0202494	-0.00455835	-0.000754838	-0.00261405	0.000266157	-0.00692706	-0.000310979	0.000126035	-0.000528352	-0.00316305	0.000420447	-0.0124926	-0.00100096	5.10448e-06	-4.35689e-05	-0.000377153	-0.000117679	-0.000503323	-0.00265291	0.0036845	-0.00327746	-0.00240467	-0.00182335	0.000401133	-0.0328899	0.00113987	0.000215991	-0.0200471	-0.0171698	0.0032314	0.00115251	-0.00246144	0.0197699	2.49322e-05	0.000711941	0.0352577	-0.137199	0.00545212	0.0438633	-4.33447e-05	0.0174793	-0.0396445	0.00185124	0.00214235	-0.00177764	-0.00309104	0.00927332	-0.00741069	-0.0216566	0.00502082	0.008959	0.00348825	0.00595035	0.00670984	0.00327839	-0.000976182	-0.0513024	0.00242318	0.0005136	-0.00032349	-0.00580413	0.00259367	0.000670574	-0.000734309	-0.0067114	-0.00348252	0.00046883	0.0193093	-0.0017213	-0.00668327	0.000355852	0.00027755	-0.0010996	-0.0289791	0.000739769	-0.00743274	0.000768052	0.00102979	-0.00189825	-0.0377464	-0.00366399	-0.00434918	5.83104e-05	-0.00016987	0.000807901	-0.000401545	-0.00084018	0.000405544	-0.000980814	0.000391752	0.000684418	-0.00148774	-0.000292662	0.000399861	0.00308424	-0.0135121	-0.000105065	-0.00400344	0.000433645	-0.00214545	-0.033577	0.0212555	-0.0800985	0.00110607	0.000118273	0	0	1.5012e-05	5.2235e-06	-0.000200391	-0.0660234	2.18061e-07	0.00149985	0.000258375	0.000605765	0.00155885	-0.000650171	-0.00293173	-0.000193663	1.03193e-05	-8.78361e-05	5.28614e-06	0.00808327	0.0208481	-0.00146205	-0.00174467	-0.00383608	-0.00382556	-0.0172525	-0.000339849	0.000894369	-0.000913005	-0.000447449	-0.00317576	-0.000424975	0.00223542	0.000112372	-0.00356033	0.00408484	-0.0146385	-0.000263254	-0.00125521	-0.000572695	0.000277468	2.83534e-05	0.000333187	0.00662908	0.000503775	-0.000309793	0.000666846	7.49351e-05	-0.000425238	0.00193046	0.00973667	-0.157983	-0.000201507	-0.000213161	5.26263e-05	0.000655516	0.000512798	0.000157586	-0.0905682	0.00330571	0.000356691	-0.000461394	0.00834895	-0.00560138	-0.000120439	-0.00052766	0.000543868	-7.43517e-05	-3.11669e-05	0.00130998	-0.000297472	-0.00110297	-0.00319177	0.00140879	-0.000518563	-5.8289e-05	0.00692493	0.000444348	-0.000275324	-0.00375231	-0.000985384	-2.28021e-05	-0.001141	-0.00118082	0.00177986	-2.76303e-05	-3.29962e-05	-0.000172843	0.000689726	-0.00201873	-0.00241942	-0.000307291	0.000257892	-3.20646e-05	0.00226276	-0.000956694	0.00320602	0.000649697	0.000282505	0.00200177	0.00596129	-0.000526723	0.00120268	0.0121647	0.000101679	0.000185872	2.49816e-05	-0.0023177	0.00145969	0	0.000352513	0.000189747	0.00135372	-0.000156318	-0.00017454	-0.000677996	-0.0178259	-0.000357131	-1.54894e-05	0.00416339	0.000336749	-0.00073719	0.024351	0.00305964	-0.0055826	0.0105486	0.00397182	0.00390087	-0.0137472	0.00764337	0.0029058	0.00422006	0.00165879	0.00143734	-0.00204331	0.00169297	-0.000632074	-6.79204e-05	0.00110871	0.0024322	-0.000314227	0.00265682	-0.00519553	0.0160703	0.0477369	0.090938	0.00115093	-0.0112783	-0.000381702	-0.000438072	-0.00665116	0.00153038	-0.000588703	0.00429645	-6.55048e-05	-0.00305533	-0.000596142	0.00299716	0.000484515	-0.00664056	0.00503767	-0.00169799	0.00140022	0.00910664	0.00146982	-0.000459013	-0.0015894	-9.45877e-05	0.00378331	-0.00136548	0.00792628	0.00102273	0.00660156	0.00119718	-0.00394072	0.00231209	0.000324297	-0.00428682	-0.018335	0.0238036	-0.0675313	0.000963272	0.0062679	0.000627599	0.0056063	0.00191807	0.00368874	0.00150756	-0.00289732	0.000586695	0.000218184	0.000624812	0.000441655	-0.0286986	0.00361963	0.00160087	-0.0179119	-0.000527417	0.000762408	-0.000810717	0.00727512	0.00135187	0.000540207	-0.00312661	-0.0178684	0.00595509	0.00370372	0.000906642	0.000610503	0.000326488	0.00494344	-0.000656913	0.00456247	-0.141915	-0.000690788	0.000789299	-0.0185616	-0.00281888	-0.00497174	-0.00163677	0.00420485	0.0022937	-0.00280621	-0.00188304	0.000443039	-0.00952371	0.00111247	-0.00125926	0.00284778	-0.00183423	5.3625e-05	0.000864405	0.00563052	-0.0207366	-0.0343355	-0.000386333	-0.00105496	0.000132117	-0.00385746	0.00440184	-0.000136802	-0.00155842	0.000414361	5.45772e-07	-0.000215038	-0.00129011	0.000200685	0.000248118	-0.000422207	-0.00226897	0.000853066	-0.000436188	3.08726e-05	7.60258e-06	6.0422e-05	0.000379484	0.000469818	-0.000133265	0.000159327	-8.59157e-05	2.25846e-05	0.00135483	-0.00224384	0.000313031	-5.5578e-05	0.00232609	0.000363311	0.00022432	0.000164558	0.00341769	0.000613739	0.000495795	-0.00440733	0.000124478	-0.0065773	0.000323089	-0.000494316	0.00347657	0.00023593	9.19671e-05	-0.00621217	6.62185e-05	-0.000230003	-0.00129039	-0.000843981	0.000900368	-0.00315487	0.00149241	-0.000230851	9.01452e-05	-0.000328319	0.00109815	0.000153309	-0.00135468	0.00181679	-0.000497557	0.00100485	-0.00222609	0.00212369	0.00210355	-0.000269777	0.000252735	0.00020091	-0.0013512	0.000596714	-0.000357943	-0.0062187	-0.000119004	3.37395e-05	0.00363367	0.000124952	0.000802062	-0.00207373	-5.32599e-05	0.000416798	0.000198942	-0.00463983	-0.000265093	0.00817801	-0.000130279	-0.000298577	-0.000201623	-3.97528e-05	-5.13643e-05	-0.000989341	-0.000588722	-0.0032929	0.00175433	3.19528e-06	0.000349535	-0.00201514	-0.000553448	-0.000199825	-0.00154999	-0.0067956	2.4895e-05	-6.52418e-05	0.00322004	-0.00104622	0.00225778	0.000114531	-0.00055162	0.000294547	0.000572866	-0.000147465	-0.00423586	0.000300971	-0.0005157	-0.0124022	-6.52384e-06	9.83586e-05	0.000124228	0.000538351	-9.74996e-05	0.000119765	-3.55054e-05	-0.00038411	0.00111038	4.81852e-05	-0.000196109	-0.000317395	0.00263517	0.000185695	0.00010662	-0.000700694	-0.00121552	-4.33665e-05	-0.00161308	2.46253e-05	-8.66166e-05	0.0010729	0.000283557	-0.00068641	-0.000183223	-0.000281835	-0.00188495	-0.000112091	-1.25992e-05	-0.000715978	-0.00446126	0.000426221	0.000150926	-0.00642526	-0.00114169	-0.00684799	-8.80951e-05	-0.0023368	9.60519e-06	4.70854e-05	-0.00015559	0.0026137	-0.00103464	0.00594211	-4.60261e-05	0.00253438	0.00010614	-0.00268699	0.00133789	0.00356614	-0.00193239	0.000101409	0.000340662	-0.00582813	7.31524e-05	-8.03253e-05	-0.000313118	0.00332448	-0.000377617	-0.000128278	-0.00793268	-6.30504e-05	6.16304e-05	0.00151826	0.000482981	-0.000973116	0.00105177	1.31055e-05	-0.00236106	-0.0027331	-0.0015833	0.00264079	0.000169431	-1.87623e-05	0.00185366	-0.000759327	0.00220148	-0.000494564	-4.93597e-05	-0.00013383	0.000188976	0.00226787	-0.00349497	0.000386377	-0.000175496	0.00253075	0.000349757	3.51756e-05	-0.00046501	-0.000115031	4.20008e-05	2.80553e-05	0.00280132	-0.000568931	0.000848326	-3.1523e-05	0.000222509	-3.17125e-06	0.00484046	0.000856513	0.000261348	-0.00229086	3.9999e-05	0.000117112	-0.000552411	-0.000654035	0.000325092	0.00158481	0.000312718	-0.000652213	0.00515239	-0.000275606	-0.000138073	0.000886709	0.000103621	-1.44764e-05	0.00216162	0.000416977	-0.000443162	5.395e-07	-2.07152e-05	-0.00214611	0.000658981	0.00457217	-0.00162711	0.00404604	0.000363794	0.000159758	0.000879505	0.000578585	0.000127087	8.38054e-05	9.00506e-05	6.96818e-05	-0.000136092	0.000114234	0.000140363	0.000780688	-0.000273601	-0.00159273	-0.000355357	-0.000447825	-0.00125509	-6.93113e-05	6.29406e-05	0.00335913	-5.29433e-05	-2.70401e-05	-0.000149853	-0.00195254	0.000374344	0.000123589	0.00295741	-0.000481072	7.39498e-05	-4.6235e-05	-0.00259418	1.97436e-05	-0.000721076	0.00145433	6.26009e-05	-0.000150547	0.000138704	0.00125056	-4.76383e-05	0.000494837	5.12303e-05	-0.00407435	-0.000352936	0.000590203	-0.000384577	0.00241635	0.000247123	0.000298302	-5.04724e-05	-0.0109432	-2.103e-05	3.0024e-05	0.000698152	0.000159494	-0.000425624	-4.42263e-05	0.000426267	0.00039061	-2.08594e-05	0.00107827	0.00178633	3.6448e-07	0.000360894	0.00207954	2.36233e-05	-0.000194651	-6.05011e-05	0.00034559	-0.000624783	-0.00263824	5.28721e-05	-0.000227933	-7.46546e-06	-0.000171782	0.000327495	0.00039408	0.000622422	0.000765579	0.000759589	-0.00062241	0.000513928	0.00126694	-0.00069216	0.00218714	0.000320388	-0.021312	-0.000358985	-0.000217029	0.000379769	-2.56829e-05	-0.000653478	-1.65635e-06	0.00312028	0.00359054	4.05352e-05	0.000715793	-0.00657384	-0.000113711	-5.14564e-05	-0.00387328	0.000262846	0.000270565	0.000783601	-0.000219836	-0.000323708	-0.000671436	0.000495563	0.0027241	-0.00090577	0.000244639	-0.00549919	-0.00146978	0.000319498	-0.00819517	-9.60937e-05	-0.000484561	-0.000621517	0.000230354	0.000118777	0.000173796	-0.00121998	0.000536218	0.00780044	-0.00129988	-0.00105882	-0.000539065	-0.00162969	-0.00208603	0.000284625	0.00120109	-3.93327e-05	3.64658e-05	0.000211877	1.2515e-05	-0.000204455	-0.000773705	-0.00153958	0.00787562	0.00115619	-0.00173915	0.000820457	0.000148032	6.49076e-05	-0.000777878	3.84047e-05	0.000142636	0.000378324	0.00117295	-0.000403219	-0.000855013	0.000120758	0.00333191	-0.000633227	-0.000144191	0.000107748	-0.00049169	0.000261703	-0.00140332	7.25428e-05	0.0012247	-0.000200678	-0.000680338	-0.00233872	7.0207e-05	3.59178e-05	-0.000190798	-0.0024019	-8.28249e-05	0.000952342	0.000207502	0.000233537	-0.000321761	0.00189802	0.000643612	0.000296643	-0.0345244	-0.00283321	-2.30896e-05	8.21732e-06	-0.00539135	-0.000542687	-2.71388e-07	-0.00180185	0.00152614	0.000792672	9.44859e-05	0.000316481	-0.000228688	0.000578239	0.000133891	0.000484849	0.000546153	-0.000185173	0.00027103	0.00012514	0.00075184	0.00432612	0.000761849	-4.82169e-06	1.43113e-05	-0.00271985	-0.000372101	-0.0562001	0.00115546	6.36276e-06	0.000350823	0.000448453	-0.000277756	0.000215184	9.21139e-06	-0.000107058	0.000735447	0.000660178	0.000390127	5.2427e-05	-7.82452e-05	0.000358252	-0.000581446	0.000381267	-0.000131275	-0.00011568	-0.000717572	0.000110295	3.29274e-06	1.9298e-05	1.04733e-05	6.64058e-05	0.000535921	-0.00174038	-0.000313567	7.69886e-05	0.00142162	-0.00137847	-0.00219364	0.00276508	0.000291168	6.87893e-06	-0.000436237	0.0104607	-0.000839916	0.000209008	-0.000165424	0.000156618	0.00164987	0.000128594	0.00141	-0.000628921	-0.000935247	0.000796746	7.76561e-05	-0.00149286	0.00156804	0.000289235	0.000405004	-0.000442746	-9.9116e-05	0.00037984	5.50803e-05	9.32986e-05	-0.000188805	-0.0219459	0.000118007	-0.00116849	7.1573e-05	0.00110526	3.43141e-05	-4.687e-05	-0.000107667	7.99027e-05	0.000934788	0.000327875	-0.00042332	-1.28632e-05	2.1053e-05	7.5771e-05	1.68196e-05	-0.000224542	-3.24187e-05	-0.000956885	-0.0027527	0.000415751	-0.000485605	0.000703894	1.12644e-05	-0.000719601	0.00352768	-0.000494292	0.00104853	0.000724088	2.11534e-05	-7.97873e-05	0.00501533	0.000928296	0.00431259	-1.94432e-05	-0.00451902	0.00387932	0.00166766	0.00341976	0.000470876	0.00173653	0.000818291	-0.000165758	8.00572e-05	-0.00282693	-0.000140323	-0.000391276	0.000399577	0.000100055	-0.000243935	-0.000454841	-6.69188e-05	-4.45315e-05	0.00340655	0.000125179	0.00010455	-0.00219854	0.000250769	-9.01822e-05	5.44201e-05	0.000364483	0.000399967	-0.00163682	0.00150596	0.000219354	0.000141325	0.000184834	0.000105949	0.00015594	0.00152644	-0.00134258	0.00330667	0.000194145	-4.52848e-06	-5.76927e-05	-4.90011e-05	-0.000510798	-0.00372049	-0.000125943	-4.36565e-05	0.000937632	5.30205e-05	-0.000127257	-0.0032017	0.00054049	-0.00232183	0.000308193	0.000253462	-0.000408343	-0.000797377	0.00160038	-0.000766899	-0.00272484	-0.000120718	-0.000131722	0.000401547	0.00168428	-0.000857336	4.25935e-06	0.00018257	-0.00037327	0.00306596	0.00241205	-0.0276178	7.1854e-05	-0.000758089	-0.00143603	0.000141955	-0.00149226	-0.00060944	0.000285866	-0.00010064	8.94785e-05	0.000680265	8.46643e-06	0.000677444	-0.00037411	-0.000371125	-0.0110351	-0.000581157	0.000808598	-0.00640782	0.00031007	4.13792e-05	6.26902e-05	0.01225	-0.000484225	0.000374053	-0.00474513	0.000327435	0.0004174	9.77003e-05	0.000220506	9.02257e-05	-7.85844e-05	6.15657e-05	0.00147043	0.000487378	0.000227441	0.00131801	-0.00328989	-8.31897e-05	-0.00359725	-0.000115484	0.003092	0.000476177	-7.68046e-06	-0.000416843	0.00127359	0.000390035	9.4287e-05	0.00246653	-0.00499096	0.000149257	0.000587586	2.23874e-05	-0.00180629	-0.00170563	-0.00020438	0.00351945	8.12433e-05	1.45416e-05	0.000143433	-0.00352347	-0.000251282	-0.000390406	-0.00126496	-0.00154084	-0.00136541	-0.000406747	-0.000412434	-0.000124074	0.000177572	0.000130679	-0.000463388	-0.00219421	-0.00269069	-0.000455199	-0.000611046	-0.000391201	4.96828e-05	-0.000102547	0.00261711	0.000571142	-0.000693424	0.0171584	-0.00263188	-0.00148255	0.000633485	-0.000486011	0.000275173	0.000164302	-0.000183529	0.000787014	0	-2.35119e-05	0	-0.00173956	0	0	0	-3.00752e-06	0.00181052	0.00131521	0.000409331	0	0.0355179	0.00400536	3.2898e-05	0	-1.27399e-06	-0.156216	-0.00466695	0.00162335	0.000125226	0	-0.0252123	8.81185e-07	0	0.00377348	0.000184885	0.0119466	-8.48037e-05	0.0852742	-0.00134799	-0.0548518	0	0	1.48758e-05	0	0	0.00123057	-0.0672779	-0.0152886	0.00610199	-0.000174426	-0.00135968	-0.0419159	-0.00129511	0.00356789	0.00603424
x20MCx2547	0.00163441	-0.0479126	0.00169299	0.00154833	0.0402571	-0.00250368	-0.0226693	1.83158e-05	-0.00532745	0.00627164	0.00141886	-0.000999005	0.00130757	0.0111763	-0.0095035	0.00528658	0.00805107	0.00134784	-0.00232369	-0.00955474	-0.0243273	-0.00154344	-0.011982	0.00125821	0.0346004	-0.0122251	-0.000376462	0.00958093	0.00731669	-0.0128423	-0.00791878	-0.0398804	0.00663105	0.00278528	-0.0808931	-0.00916513	-0.0064461	-0.0172656	0.00979317	-0.000606063	-0.00388029	-0.0514052	-0.00879815	0.00526517	0.00457685	0	-6.14651e-05	0.000509345	0.00867981	0.0240962	-0.00212029	0	0	0	0	0	0	-1.1023e-05	0	0	0	0	-3.13449e-05	0	-6.42521e-05	-0.000283155	-0.0322156	-0.0385003	0.0141284	-0.0229237	0.000518955	-0.0125877	-0.00290943	-0.00963704	0.00458324	0.000157663	0.0501403	0.00990483	9.7161e-05	-0.0153604	-0.0374223	0	-8.94389e-05	0	0	0	-0.00114921	-0.0105799	0	0	0	0.000895438	-0.0335017	-0.00457696	0	0.000600321	0.00288269	0	0.00615158	-7.68474e-05	-0.415028	-0.00131902	2.58542e-06	-0.00120654	-0.00773694	0.000193076	-0.000337968	-0.00134685	0.000255308	-0.0720001	0.003278	0.000141685	-0.0024057	0.00134567	-0.0359695	4.61417e-05	0	0.0194779	0	0	0	0	0	0	0	-0.0119928	0	0.000154495	0	0	-0.0633325	0	0	0	0	0	0	0	0	0	0	0	0	0	0	0	0	0	0	0	0	0	0.0227166	0.000336623	2.46396e-06	0.0632883	-0.00126774	0.00025391	0.00136208	-4.17481e-05	0	0	0	0	0.0385996	0	-6.45984e-07	0.00171093	-0.00017692	0	0.00108864	9.73131e-05	-0.000823346	-0.00011649	-0.00217338	0	-0.00896977	1.53995e-06	0	-0.000234067	0	0	0	0.0347892	0.000396829	0	0.113917	-0.00746486	-1.06573e-05	-0.00469452	-0.000410029	0.000487982	0	0	-4.69253e-05	-9.03181e-07	9.82563e-06	-1.7806e-05	0	-0.00333216	0	-0.000175398	0	0.0112617	0.00202228	0	0	0	0	0	-0.00100947	0.000167211	0	0	-0.00567756	0.000500369	0.0237082	0	0	0	0	0.00770451	0	0.0250947	-0.00132562	0	0	0	-0.0022355	-0.0005937	0	0	0	0	-0.00147936	-0.00784149	0	5.10033e-06	0.00975715	-0.000119354	0.000956806	-0.0191342	0.000467741	-0.00106529	-0.000796332	0.000429949	-0.00979935	0.00160771	1.27862e-05	-0.00129135	0.00512849	0.00119728	-0.000341326	-0.000678847	3.69649e-06	-0.000161328	0.000451743	-9.41498e-06	-0.000123052	-2.25411e-06	0.0015834	-0.000365576	0.000753097	-0.00464558	-1.72647e-05	-0.0513817	0.00133803	0.000415027	-0.02044	-0.0143766	0.00341093	-0.00696811	-0.00189563	0.0161691	5.54907e-06	-0.000331314	0.022189	0.00178509	-0.0604471	0.0065759	0	-0.00500608	-0.0325387	0.00189488	-0.000161696	-0.000994932	0.000482602	0.0100957	-0.00746604	0.0316269	0.00113636	0.00708164	0.00060153	0.038039	0.00750841	-0.00635092	0.000108916	-0.0295007	0.00978432	0.000833486	-0.000296694	-0.00905614	-0.00185891	-0.000536558	-0.00210994	-0.00793925	0.00360484	-0.000175378	0.0211283	-0.00169057	-0.000731489	-0.00527259	-0.00691528	0.00304992	0.0128195	0.00026724	0.000466563	-0.000788005	0.000870229	0.000851452	0.00461508	0.00541068	-0.00348647	-8.13057e-06	0.00348403	-0.0160195	0.00096269	0.00066337	-0.00620308	3.72457e-05	0.000474151	0.000384911	0.000715602	-2.10477e-05	0.000147833	0.000555652	0.00299182	-0.000718098	0.00440228	7.41133e-05	-0.000102012	0.0146618	-0.00740616	-0.000187191	-0.0023071	0.000716052	0	0	1.89013e-05	5.20291e-06	-0.00131214	-0.0195571	-4.80832e-05	-0.000657123	0.000144577	0.000708753	0.00128462	0.000499146	0.00314408	0.000184703	-7.8707e-05	-6.17843e-05	-0.000326069	0.00776311	-0.0125711	-1.99189e-05	-0.00154674	-0.00116877	-0.0007021	0.00574079	-0.000229548	9.01039e-05	-0.00115649	-0.000370045	-0.00343919	-0.000221643	-0.00479379	-6.42285e-07	-0.00450844	-0.00121633	-0.020694	-0.000388365	-0.00114221	-0.00139811	0.000252581	5.72122e-05	-0.00119532	0.00406501	0.000967205	-0.000418311	9.6009e-05	-0.000112709	-0.000372043	0.00434026	0.00815031	-0.16539	-0.000374828	6.55785e-05	-7.77679e-05	-0.000293825	0.000167682	-7.92558e-05	-0.0488124	0.000820797	-6.8596e-05	-0.000284101	-0.012144	-0.000818291	0.000146318	-0.00154526	0.00189756	7.37796e-05	-1.49313e-05	-0.0033985	-0.000443666	0.000241486	6.35819e-06	-4.75358e-05	-0.000151619	7.12848e-05	-0.000517544	0.000532517	-0.00148717	-0.00231659	0.0132299	0.000111722	-0.00245694	-6.66207e-05	0.000312615	-1.18152e-05	-7.38116e-05	9.80183e-05	0.000815836	-3.98096e-05	-0.00528754	-1.57532e-05	5.39898e-06	-0.0037187	0.00201164	-0.00710741	0.000186656	0.000153162	-1.68676e-05	-0.00285756	0.00565216	0.00012357	0.000598272	0.013714	-1.21521e-05	-2.5038e-05	-3.9285e-05	0.000158797	-0.000114468	0	0.0003833	0.000209135	0.00118266	-0.000135331	-0.000196326	-0.00130406	-0.0251784	-0.000323713	9.63202e-06	-0.00235401	0.000195626	-3.26576e-05	-0.00980838	0.00380562	-0.00384696	-0.000805978	-0.00044067	0.00560647	-0.00665497	0.00606638	-0.0042366	0.00172203	-0.000663442	0.000857818	0.00450723	0.00379822	0.00125805	-0.000900805	-0.000377037	-0.00192719	-0.000898404	-0.01703	-0.00566528	-0.197698	-0.0358904	-0.180257	-0.00202204	0.00194758	-0.00122616	0.00244879	0.016604	0.00495649	-0.000889057	-0.0019386	7.32536e-05	0.000792441	-0.0332255	-0.00599878	-0.00204432	0.00555348	0.0343134	-0.00142518	-0.00408333	0.00220035	0.0013168	-0.000672614	-0.00706041	0.00280749	0.0107454	-0.00569994	-0.000501443	-0.000631332	-0.00203802	0.00010083	0.0171344	0.0011636	-0.000186375	0.0083525	-0.0227134	-0.240651	-0.0154301	-0.00225827	-0.0112137	0.00247556	-0.00429348	0.00518858	0.0027602	0.000621693	0.00497096	0.000174653	-0.000258195	-0.00350684	-0.00191151	-0.00478883	0.00218864	0.00202529	0.0414343	0.00523658	0.0160248	0.000656817	0.00399611	-0.00499615	-0.00166584	-0.0122201	0.00394334	0.00268301	0.00952146	-0.00256111	-0.0044468	-0.00381293	-0.00974892	-0.0046922	-0.00131819	-0.0944279	-0.0023971	-0.00256586	-0.0127958	-0.000927415	-0.0029715	-0.000165864	0.00296361	0.000867891	0.00131429	-0.00576361	0.00666864	0.0144698	0.00103944	-0.00100866	0.00739951	-7.13572e-05	-0.00157422	0.00104158	0.0013225	-0.0747971	-0.0327885	-0.00355616	0.00810103	-9.97145e-05	-0.00117503	0.00364013	-0.000231557	0.000302791	1.26972e-05	-1.16502e-07	0.000343166	-0.000267519	1.14204e-05	1.28688e-05	-0.00274401	-0.00216415	0.00138359	0.000177183	4.59513e-05	-5.13681e-05	-8.24162e-05	7.66392e-05	-0.00102009	-3.03543e-05	0.00011624	-1.72951e-05	5.21167e-05	0.0010978	0.00262477	0.000543078	-0.000174714	-0.00114067	-0.00193854	-0.000716857	-0.000613192	0.00354279	0.00036046	-0.000447726	0.00161204	0.000190365	0.000758257	0.000861663	-0.00668579	0.00465416	0.000342499	0.000137079	0.00367669	0.000112026	-0.000255656	-0.000515445	-0.00181977	-0.00225193	-0.00306213	-0.00607641	-0.000167175	8.83954e-05	-0.000331121	0.000250539	-0.000564265	0.000544909	-0.00110423	-0.000737334	6.13183e-05	0.00473526	-0.00242732	0.000542825	-0.000190446	-0.00054472	9.83862e-06	-0.000214627	0.00125515	-2.93983e-05	0.00353239	-9.63445e-05	8.4395e-06	-0.0113328	-0.00110038	0.000405	-0.002036	-0.000120933	0.00160555	0.0045369	0.000654564	-0.00050619	0.0103818	7.84128e-05	-0.00061915	-5.58368e-05	0.000937191	2.74772e-06	-0.000839	-0.000813985	0.00239787	-0.00261586	6.52811e-06	-0.000384861	-0.00495847	-0.000530676	-0.000280546	-6.82493e-05	0.0060491	0.00084325	5.03187e-06	0.00214861	-0.00271172	0.00174731	-0.000476786	-0.000244061	0.000164625	-0.0012884	-3.12552e-05	0.0128913	0.000317311	0.000292389	-0.00812122	7.68909e-05	-5.36471e-05	0.000350809	0.000259963	-9.05733e-05	6.26063e-05	-1.47658e-05	-0.000213113	0.00104103	5.66906e-05	4.50104e-06	-0.000266815	-0.000415778	-0.00031848	0.000143165	-0.000950477	-0.000661185	0.000132696	-0.000628814	2.57537e-05	-0.000184966	0.000452774	0.000324524	-0.000666316	-4.5792e-05	-0.000636009	-0.00360131	-0.000162487	-0.000106946	-0.000785192	-0.00609424	0.000425684	0.000188059	0.00167001	0.000986105	-0.0112299	6.01112e-05	-0.00434574	2.16697e-05	3.23146e-05	0.00073926	-0.00196751	0.00225885	0.00915754	-2.30851e-05	0.00220981	2.60198e-05	-0.00409769	0.0015078	-0.00491817	0.00308057	0.000112235	-0.00407801	0.00364795	0.000364796	-9.0868e-06	-0.0002245	0.00208995	0.000820768	0.000208352	0.000371011	0.000213314	0.000203655	4.30234e-05	0.000392852	-0.0022828	0.00116274	6.23629e-05	-0.00293865	0.0015112	0.000640683	0.00157777	0.0146793	-2.73365e-05	-0.00496104	-0.000526304	0.00174462	-0.000679809	-9.52716e-06	-9.19295e-05	0.000267963	-0.00314841	0.00425646	-0.000983761	0.00269865	0.00265509	0.000499909	2.10183e-05	-0.000107066	9.84928e-05	3.73464e-05	8.30236e-05	0.00213082	0.000215493	0.000670389	0.000159996	0.000132084	1.91759e-05	0.00388113	0.000930784	0.000185018	0.00222586	-6.08818e-06	-0.000107304	0.000159287	0.000749256	0.000479472	-0.00297531	0.000552514	-0.00109268	6.62343e-05	-2.67845e-05	-0.000121331	0.000755771	4.48565e-06	-2.14178e-05	-0.00371936	-0.000275194	0.000637858	1.21693e-05	-5.15872e-05	-0.00150492	0.000611655	0.0041453	0.00222735	0.00493091	-0.000541123	8.17839e-05	0.00106825	0.000261603	-0.000860792	2.75667e-05	6.93411e-05	7.48262e-05	-0.00010396	7.89111e-05	0.000179626	-0.000663489	-0.000539327	0.000162647	-0.000616435	-4.7801e-05	-0.00114031	-4.87794e-05	6.72e-05	-0.0130069	0.000676436	-1.84852e-05	0.00103915	-0.00239579	0.00136481	0.000157691	0.00253491	0.000540446	7.90618e-05	-6.41356e-05	0.00204771	8.63994e-05	-0.000428606	0.00177413	5.3086e-05	-6.6112e-05	-0.000656099	0.00294323	-1.00027e-05	0.000384943	5.8602e-05	-0.00417942	-0.000598357	0.000791067	-0.00389124	-0.0051282	0.00104025	0.000298003	-0.000162184	-0.0148168	9.18064e-05	-0.000107716	9.59152e-05	0.000105131	-0.000721693	-3.46457e-06	0.000617422	0.000260477	-7.7399e-05	0.000801885	0.00072835	-0.000935444	0.000189944	0.00132	-0.000251565	0.000245867	-4.88908e-05	-0.00245046	-0.000127611	-0.000191697	-5.58048e-05	-0.000192475	4.62005e-07	-0.000187428	0.000208273	0.000352944	0.000980307	0.000669089	-0.00458367	0.00203687	0.000413512	0.000899732	-0.000645074	0.00150898	0.000430994	-0.0177324	-0.000754644	-0.000451572	-0.000193951	-0.000123569	0.000504912	-0.000504514	0.00243431	-0.00595972	3.7309e-05	0.00134597	0.000911907	-0.00059171	-5.3701e-05	-0.0050108	0.000367253	0.00026908	0.000499968	0.000648155	-0.000160439	0.000229331	-0.00063463	0.00292807	-0.00142359	0.000183181	-0.000764613	-0.00165129	-0.000268344	-0.0062822	0.000549616	-0.00196039	0.000782278	-0.00046049	0.000309968	0.000263967	-0.000794267	0.000579017	0.00634509	0.00045515	-0.000619665	-0.000201128	0.000792006	-0.000230933	-0.0038033	-0.00261704	-4.33221e-05	0.000106906	-0.000221994	-4.66893e-06	-0.000208122	-0.000950709	-0.00126945	0.00609699	-0.00172669	0.00128085	0.000588502	-8.19762e-05	0.000348631	-0.00085797	5.99203e-05	0.00013645	0.000557986	0.00114978	-0.000426366	0.000203966	-0.000258067	-7.6633e-05	-0.000564717	-4.18187e-05	4.38629e-05	-0.00183125	0.000277421	0.000512695	8.79246e-05	0.00399466	-0.000183377	-0.000345836	-0.00270829	8.88578e-05	1.68886e-05	0.000576548	0.00100855	-0.000250072	-4.62942e-05	-0.00036352	-0.0002394	-0.000317745	-0.0014687	0.000628347	-0.00123866	-0.0271033	0.00206205	3.06598e-05	0.000271121	-0.0064029	2.43186e-05	-7.62224e-05	-0.000794797	0.00172849	0.00210431	1.59606e-05	-0.000307692	-1.31589e-05	-0.00371354	0.000398465	-0.000202986	0.000299355	-0.000355205	0.000107028	-5.67956e-05	0.000741115	-0.000751663	-0.00109042	-1.57753e-05	3.93813e-06	-8.99401e-05	-0.000547662	-0.0483262	0.0012147	0.000101144	0.000106608	0.000242789	-0.000101439	0.000162187	-5.45884e-05	-2.21075e-05	0.000859109	0.000681683	-0.00140001	6.13095e-05	4.52127e-05	0.00027529	5.5321e-05	-0.000183359	-0.000314836	-6.83881e-05	0.000118583	8.89665e-05	-0.000119474	2.91385e-05	-3.46013e-07	8.04425e-06	0.000445441	0.00431417	-4.23844e-06	7.14707e-05	0.00183922	-0.00419753	-0.00507565	-0.0126258	0.000343893	-1.62601e-05	0.00102086	0.00861999	0.000228105	0.000109198	-0.000156658	0.000166822	0.00204095	0.000187469	0.000798379	-0.000590456	0.00110789	0.00142002	-8.92621e-06	-0.000877682	-0.00122989	0.000505476	-0.000920113	-0.000622879	0.000344741	-0.000479222	0.000165362	-0.000298181	0.000247032	-0.00191318	-0.000446528	0.00037213	-0.000410367	-0.00143811	0.000115419	-8.17458e-05	0.000381494	5.62405e-05	-0.000434451	0.000327787	0.00102679	-0.000473715	3.3876e-05	0.000823673	0.000125495	3.65128e-05	-4.36207e-06	-0.000152096	-0.00179252	0.000425232	-0.000373189	-0.000372845	9.74745e-06	0.0021	0.00196421	0.000689894	0.0017326	-0.000153243	0.000572446	9.96113e-05	-0.00502748	0.00109665	0.00400865	0.000107798	0.00143264	0.00449659	-0.000496152	-0.000505746	8.27105e-05	-0.000240157	7.34515e-05	-0.000129483	-0.000241247	0.0197813	-6.8874e-05	0.00130474	0.000507594	0.000157317	-0.000165658	-0.000852009	-6.99116e-05	7.89061e-05	-0.00156044	1.63125e-05	-0.000766696	-0.00185005	0.000454931	-0.000267394	0.000118582	0.000389304	0.00132527	0.00396779	0.000651932	0.00012124	-0.000910898	0.00014682	9.70065e-05	0.000107656	0.00125187	0.000113293	-0.00051518	9.85098e-05	-7.85122e-06	2.25538e-05	-6.16928e-05	-0.000209394	0.000652426	-0.00022014	-0.000124476	0.000403638	2.41876e-05	-0.000221579	-0.00398787	0.000320132	0.000959313	0.000299793	0.000146567	0.000887781	-0.00062074	0.00049447	-0.000303065	-0.00400847	-0.000154763	9.01689e-05	4.27127e-05	0.00163577	0.00904053	0.0001158	0.000144648	0.00144918	-0.000528627	0.00192446	-0.0160431	2.52931e-05	0.000573689	0.0123166	-0.000278328	-0.00244031	-0.000987407	1.03311e-05	1.75544e-05	0.00031	0.000138175	-0.000940379	-0.00410978	-0.000165845	-0.000296828	-0.0114184	-0.000870823	0.000320658	0.00338872	0.000226617	3.57251e-05	2.42539e-05	0.010677	-0.000307673	0.000397591	0.00227329	0.00040332	-0.000941101	-4.00519e-05	0.000162852	5.20024e-05	-0.000196576	-3.17365e-05	0.00159972	0.00127521	0.000605225	0.0017822	-0.00309304	-0.00472074	-0.00361525	-1.40599e-05	-0.00984726	0.00090369	-2.83182e-05	-0.000414801	-0.00115632	-0.00124592	9.47271e-05	0.00270652	-0.00339503	8.05979e-05	0.000569494	1.93094e-06	-0.00196103	0.000251999	0.000470491	-0.00235075	0.000220755	-8.07082e-05	-0.000989057	-0.00233257	-0.000448413	-0.00012656	-0.000733912	-0.0023755	-0.00176422	0.000196824	0.000204589	0.000990567	-0.000161058	0.000146032	-0.000799441	-0.00233233	0.00209762	0.000506174	-0.000116823	0.000491928	5.24894e-05	0.000115017	-0.00165722	0.000602746	-0.000413684	-0.00897408	0.000178862	-0.000685581	0.000615766	-8.31078e-07	-0.000462672	0.000764361	0.000254603	0.00210516	0	1.15315e-06	0	-0.00153274	0	0	0	-3.69855e-06	0.0139903	-0.0191558	-0.0386162	0	0.0434611	0.00480668	6.63663e-06	0	-3.35708e-06	-0.215935	-0.00516241	0.00704946	0.000576397	0	-0.0280043	3.87058e-07	0	0.00273971	8.07777e-05	-0.0126306	-8.14414e-05	-0.0851769	-0.00301397	0.025658	0	0	8.96837e-06	0	0	-0.0255846	-0.0801642	-0.01314	0.0109079	-0.000115596	-0.000464281	0.109473	-0.00170748	0.00339791	0.00304168
x20MCx1325	0.00395215	0.00620372	0.00449074	0.000426237	-0.134195	0.000605183	-0.0109112	-0.000757661	0.0138588	0.0504497	0.00162418	0.000212936	0.00535029	0.00842405	0.0171728	0.00690525	0.00354131	-0.00483083	0.0101313	0.00271103	0.00502771	0.00171238	-0.0205025	-0.0350992	0.0298995	-0.0110818	0.00557214	-0.00887346	0.00650665	-0.012782	-0.0213357	-0.0514305	0.00352682	-0.00913187	0.00313506	-0.0131012	-0.0066706	-0.0169365	0.00656877	0.00162947	0.000495477	0.00686401	-0.0152638	-0.00452156	-0.000941213	1.79554e-05	3.83543e-05	0.00099696	-0.00257574	0.0242192	-0.00289846	-1.2507e-05	-4.99763e-06	0	0	0	0	-2.27627e-05	0	0	0	-1.45062e-05	0	0	-6.28653e-05	-0.00022832	-0.00445267	-0.0356056	0.0138598	0.0425375	0.000585324	-0.013537	-0.00263059	-0.00907393	0.00551546	0.000183202	0.0517658	0.0111062	-0.000312031	-0.0149381	0.0354159	0	0.00333656	0	0	0	-0.000962189	0.0107442	0	0	0	0.00105014	0.00297667	-0.00619194	0	-0.00235455	0.002299	0	0.00638102	0.000826048	0.191167	-0.00128947	-5.96744e-06	-0.000572097	-0.00313588	3.22691e-05	-0.00018852	-0.00135576	0.000480337	-0.0735566	-0.0031426	-1.57762e-05	0.000408556	-0.000275434	-0.00377416	0.00019954	0	0.0114892	0	0	0	0	0	0	0	-0.0132668	0	-1.19616e-05	0	0	-0.119188	0	0	0	0	0	0	0	0	0	0	0	0	0	0	0	0	0	0	0	0	0	-0.0157843	6.22772e-05	1.89364e-05	-0.00527336	-0.00164804	0.000177604	0.00152795	-4.04766e-05	0	0	0	0	0.0267994	0	0	0.0023507	0.000133648	0	-0.00192274	-0.000271234	2.57044e-05	7.07221e-06	0.00524276	2.19897e-06	0.0080589	0	0	0.00305788	0	0	0	-0.112262	-0.000321575	0	0.0950334	-0.00543106	0	-0.0063822	-0.000453907	-0.000698409	0	0	0.000199793	0	-2.51411e-06	-1.01729e-05	0	-0.00531441	0	-0.000406602	0	-0.0935001	0.00183958	0	0	0	0	0	0.000513838	-1.13016e-05	0	0	-0.00607046	0.000530013	0.0399278	0	0	0	0	-0.0239996	0	0.019574	-0.00115913	0	0	0	0.027342	0.0220567	0	0	0	0	-0.000120683	-0.00756647	0	-6.90813e-06	0.00770889	0.000493004	0.000807787	-0.0223476	-0.00098056	-0.00101049	-0.00390477	0.000123646	-0.0119459	-1.34592e-05	9.97666e-05	-0.00128439	0.00200183	0.000558361	0.000765532	0.00015216	1.81296e-06	-2.44223e-05	-5.21347e-06	-0.00118599	7.72607e-05	0.000234967	0.00208873	-9.6046e-05	0.000308342	-0.00376989	1.03438e-05	-0.018199	-0.00111588	0.000202726	-0.0197244	-0.0206218	0.0043218	0.000567481	0.00626778	0.0228811	4.79515e-05	0.000246693	0.0356817	0.00125166	0.0253714	-0.0303416	1.92218e-05	-0.00669458	-0.0369488	0.0015385	-0.00138434	-0.00227934	0.000625108	0.00971014	-0.00982886	-0.012714	-0.00735379	0.0083576	0.00104119	0.0236665	0.00803252	-0.0089317	8.36988e-05	0.0401333	0.00318559	0.000526549	-0.000688655	-0.00836014	-0.00262194	-0.000767542	0.0061135	-0.00775044	0.00222109	0.000236406	0.0221178	0.00135732	-0.00245731	0.000344852	0.000749043	-0.000564052	0.00600467	0.000793435	0.000353439	0.000257817	0.001006	0.000224656	-0.0178671	-0.000998686	-0.000230416	0.000257463	0.00143953	0.000676178	0.000953703	-0.00333171	0.000665583	-1.53086e-06	0.000361548	0.000346996	-0.00055071	6.3675e-05	0.000193889	-0.00590579	0.00269006	-1.22767e-05	-0.000939254	0.000185335	4.70791e-05	-0.0225987	-0.00424172	0.00149381	0.00118128	0.00022733	0	0	2.29567e-05	2.26412e-05	0.000164315	0.0193483	-3.34902e-05	-0.000149779	0.000170118	0.000124811	2.25473e-05	-0.000266277	-0.00127014	0.000132599	4.7257e-06	-0.000112709	1.63322e-05	0.016062	0.0021319	3.85624e-05	-0.000483384	-0.000738079	-7.86907e-05	0.00496611	-4.97734e-05	0.0010573	-0.0020527	-0.000149387	-0.00131999	-0.000304479	0.000380846	2.5025e-05	-0.000851611	-0.00106969	0.00352233	-7.75117e-05	-0.000450216	-0.000558335	0.000385505	3.54703e-05	-0.000123356	-7.78181e-05	0.000299834	0.000716735	8.28027e-05	-2.68255e-05	5.94273e-05	0.00145007	0.0121506	0.0378813	-5.06652e-05	-0.000156114	-5.43752e-05	-7.1608e-05	0.00068271	-0.000153762	0.00771654	0.00173723	-5.622e-05	-0.000582024	0.000258344	-0.00066153	-5.8378e-06	-0.00117611	-0.000482069	7.66746e-05	-0.000111338	-0.000296955	8.70415e-05	-0.00160474	0.00037716	-8.55709e-05	-0.000119416	8.59104e-05	-0.000334695	-0.000100708	-0.000228267	-0.000832081	-0.0122192	-8.63275e-05	-0.000195926	-6.58298e-05	-0.000508801	-8.17008e-05	-5.01528e-05	-0.000188155	0.000758987	-5.5907e-05	-0.00424724	0	2.24804e-05	-0.00504938	0.000563278	-0.00764825	-0.0001346	0.000145563	-0.000137553	-0.000687146	0.00162652	0.000131004	0.000778707	0.00956569	-2.16599e-05	-0.000116747	-3.20665e-05	0.000474594	-0.000265459	0	0.000499324	-0.00145673	0.00142006	0.000199893	-0.000144104	-0.000393655	0.00419222	-0.00037088	-0.000122232	0.00153228	3.28085e-05	-4.97237e-05	-0.00586984	0.00426369	0.00157947	0.00469412	-0.000744725	0.00431131	-0.00964106	0.00562127	-0.00152283	0.000667327	-0.000246345	0.00017147	0.000376041	0.000734083	0.000965139	-0.00159485	0.00239972	0.00057914	4.91125e-05	0.0032642	-0.00884146	-0.0551265	-0.0230873	0.0748394	0.000920715	0.00186951	-0.00441084	0.000955717	0.00101564	0.000478897	0.000896956	-0.00302822	0.0010937	-0.00151525	0.00202707	-0.00735427	-0.0111678	-0.00615422	-0.00911213	0.00172722	0.00073305	0.00546067	-0.00587869	-0.000732805	0.00239959	-0.000871466	-0.003773	-0.001886	0.0030953	0.000500928	-0.00605166	0.00128183	-0.0070481	0.00161031	0.000676858	0.000895401	-0.0108118	0.0316638	0.0134613	0.000108774	0.00304106	-0.00114279	0.00267098	0.00113368	-0.00196208	0.00427566	0.00166552	0.00120708	0.000379362	0.00230386	0.00219475	-0.0020268	0.00304802	-0.000671442	0.0443801	2.34233e-05	0.0125604	0.000568512	0.00287114	0.00317582	0.000424585	0.00402096	-0.000159824	0.00465466	0.00223271	0.00366218	-0.0011234	-0.00252031	0.00361248	0.00217788	-0.000325556	0.0464827	-0.000249999	0.000676914	0.00290584	-0.00107919	-0.0104448	0.000166753	-0.00170205	0.00245491	-0.00452456	-0.000108034	0.00222298	0.00131113	0.00068364	-0.000945207	0.00527151	-0.000198913	0.000737862	-0.00224756	-0.00913835	0.0553083	-0.0505874	-0.000673076	-0.011144	9.66514e-06	-0.000734168	-0.00450979	-0.000166574	-0.00131632	-0.000626424	0.000115563	8.91806e-05	-0.00323214	1.13355e-05	-1.04033e-05	-6.69233e-06	-0.00135702	0.000927427	-0.000359999	0.000118479	2.41028e-05	0.000117586	0.000187826	3.86257e-05	-5.79367e-05	6.3208e-05	-0.000128027	0.000135783	-0.000197357	0.00146841	0.000164613	-0.000178312	-0.000581804	-1.61747e-05	-1.59216e-07	-0.000369254	0.00421712	0.000384606	-0.000270575	0.000763614	-9.00206e-06	0.00182414	-2.10712e-05	0.00163752	0.000745252	-0.000235776	0.000264769	-0.00392958	0.000197849	-0.000292288	0.000105235	-0.00150024	-0.000159202	0.00161069	0.00151391	0.000615993	-8.58759e-05	0.000225272	-0.000103754	0.000228513	0.00165221	-0.000185765	-0.000430639	-0.00260953	0.00335441	0.0021237	0.00155574	-0.000381498	0.00156639	0.000174693	-3.93671e-05	-3.74659e-05	-0.00152145	0.00180906	-0.000176116	-1.11112e-05	0.0118462	0.000128726	0.00110901	-0.00288798	-0.000138035	0.001407	0.00156556	-0.00105617	-0.000583648	0.00056936	0.000231971	0.000612407	-4.55213e-05	0.000285134	3.45067e-05	-0.00158668	0.000883823	0.00144388	0.000944921	1.96504e-05	0.00173338	0.00402382	0.000477461	-2.09538e-05	-0.000476611	0.00553137	-0.00639888	-0.000309146	0.00188953	0.00134721	0.00136991	0.000181399	-0.000720482	0.000155475	-0.00052132	-2.96503e-05	-0.00579898	0.00153497	0.000150091	0.00608011	0.000111202	0.000820226	0.000155027	0.000461943	-0.000133247	-0.000601173	0.000565133	-0.000311411	0.0011261	6.9554e-05	-0.000306405	-0.000227473	0.00571548	0.000149343	0.000213193	-0.00114195	0.00155568	5.41885e-05	0.000525717	0.000125726	0.000818644	-0.00127497	0.000842812	0.000985471	-5.21658e-05	0.000775942	-0.00342988	0.000809966	0.00112469	-0.000893349	-0.00577397	-0.00106312	4.46117e-05	0.00389678	-0.00109936	-0.00960326	0.000200868	0.000461042	-0.000122887	9.61463e-07	-0.000359509	-0.0013625	0.0022332	0.00221445	8.12439e-05	0.0010908	3.70952e-06	0.00276759	0.000548836	-0.00920693	0.00265443	0.000471048	0.000402876	0.00232816	0.000557027	-9.07652e-05	-5.70884e-05	-0.0010681	0.000453439	-0.00165359	0.000383829	-4.11876e-05	-0.000545907	-0.000808192	0.000536396	0.00239766	0.00088122	-7.83221e-05	0.00151689	0.00107406	0.000771937	-0.000956428	-0.000851475	-2.49407e-05	-0.0039774	-0.00129206	0.00131781	0.00137747	-6.64696e-05	0.000347812	0.000277848	-0.00072125	0.00165285	-0.00295488	0.000506804	0.00288611	0.00141354	-1.51278e-05	-0.000409707	0.0010448	0.000174293	0.000255474	0.00217925	-0.00139608	-6.62817e-05	0.00081533	-0.000807814	-5.15302e-06	0.00118688	0.000949459	0.000236907	0.000666208	2.06184e-05	-0.00031732	-0.000712482	0.00145354	0.000276839	0.000845091	0.000632245	0.00164077	-0.000438594	0.000147708	-0.000131224	0.000342418	6.03305e-05	-2.31433e-05	-0.00231538	-0.000693061	0.0019268	3.9485e-05	-0.0004323	0.000631658	0.000306368	-0.000664538	0.000799481	-0.00181881	0.000303438	-8.60807e-05	0.00133303	0.000316635	0.000110738	1.03285e-05	0.000241229	0.00030708	-0.000341022	0.000244469	0.000108083	0.000617925	-0.000593563	0.000102769	-0.000298599	-0.001713	-0.000952622	0.000272769	0.000100575	-0.000410988	-4.23229e-05	-1.42569e-05	-0.000224576	-0.00142021	-0.000772851	-0.000709489	-0.00323752	0.00214161	-0.000256069	4.45326e-05	0.00183806	-3.05119e-05	0.000282437	0.000553476	9.51436e-05	0.000411046	0.000264287	0.00166554	-0.000158398	7.74043e-05	0.000126725	0.00207258	-0.00204063	0.000522993	-0.000739411	0.00573267	0.000845752	0.000237187	-6.16393e-05	-0.00635898	-9.83761e-05	-0.00023057	-0.000452389	-0.000621412	0.000938956	0.000154714	-0.000808909	0.000111946	3.11426e-05	-0.000173422	-0.001481	0.000548904	0.000307653	0.00172446	-8.37162e-05	-0.000352858	-0.000158682	0.000971475	-0.000345372	0.000524184	-0.000355566	-0.000319657	-6.06233e-05	-0.000181135	0.000262599	0.000232558	-0.000248371	0.000970793	0.00449242	0.000775018	0.000259031	0.000521968	-0.00143309	0.00469864	0.00108549	-0.0119588	-0.000277039	0.00037446	0.000396333	0.000361426	-0.00335437	0.00100993	0.00113389	0.0011653	-4.45513e-06	-0.0113052	0.00540815	0.000687545	-3.84467e-05	-0.00169114	0.000440396	0.000265687	0.00111944	0.00117942	-0.000220592	0.000935169	0.000219682	-0.00293576	-0.00144103	0.000200789	-0.000772049	0.00119775	0.000260451	-0.00559773	2.15587e-05	0.00250367	-0.00106371	0.000426603	-5.6657e-05	0.000278597	0.000471209	-0.00108012	0.00380154	-0.00185224	0.000766067	-9.46033e-05	0.00109591	-0.000355798	6.51807e-05	0.00106953	-5.3932e-05	3.24056e-05	-0.00164205	0.000121276	-0.000120549	0.000942867	0.00131059	0.00609527	0.000784736	0.000471416	0.000667211	-0.00159432	-3.30817e-05	-0.000849046	1.25091e-05	7.86766e-05	0.000619424	-8.872e-05	0.000515254	-0.0002063	7.1956e-05	-0.000487204	0.00176278	-1.56268e-05	8.73991e-05	0.000439077	0.000771848	-0.000982149	-2.87256e-05	0.00361039	2.35439e-05	-0.000861116	0.000690728	0.000152025	0.000376497	-0.000171143	0.000392201	-0.000329795	0.000978526	-0.000319316	-2.76954e-05	0.0006398	0.000894673	0.00085935	0.000747408	-0.0180464	0.0015112	-0.000122011	-0.00356126	0.0042753	-0.000122175	-0.000138677	-0.000650693	0.0008409	9.35786e-05	4.31316e-06	0.000226359	5.61273e-05	2.60142e-05	0.000387123	-0.000199237	0.000336652	-5.77283e-05	0.000307516	9.93733e-05	-0.0010888	0.00327098	0.000813295	2.30214e-05	0.000100691	-0.00171313	-0.000271093	0.0754738	0.00173563	0.000258607	0.000560705	0.000162359	0.000444511	0.000448856	2.24193e-05	-1.71746e-05	0.00063934	-0.00109464	0.000717325	-0.000188399	-7.59452e-05	0.000497958	0.000602714	-0.000672908	-5.96231e-05	-0.000389765	-0.000920571	0.000136497	-0.000216266	0.000156855	-2.4621e-05	-0.000483711	0.000413675	-0.0018723	1.39675e-05	0.000534364	0.00324084	0.0015606	0.002744	0.00136227	0.00100657	8.86108e-05	-0.000807399	0.0128181	0.000171989	0.000226179	-7.17234e-05	-0.000539864	0.0016568	0.000340953	-0.000552282	-0.00128854	0.000997524	-0.000608991	-2.03056e-05	-0.00164841	0.000380789	-0.00182214	-0.000189548	-0.000452683	0.000173815	-0.000658318	0.000585579	-0.000150517	-0.000928852	0.00168201	0.000164581	-0.000810369	6.92929e-06	0.000515308	0.000131722	7.92287e-05	-1.57201e-05	1.71389e-05	-7.104e-05	-1.2903e-05	0.000486585	0.000347062	0.000242234	0.000304233	-7.4842e-06	-0.000145861	4.82809e-05	-0.000693685	-0.00257842	0.000800418	-1.2824e-05	0.000166797	5.62763e-05	0.000391887	0.00190955	0.000746617	-0.00017762	-2.27012e-05	-0.000400605	0.000224801	-0.00185964	0.000553635	0.00231881	-3.44734e-05	0.000660479	0.00121966	-0.000709618	-0.00022583	0.000552414	0.00101197	-0.000403524	0.000220832	-9.49729e-05	-0.00148727	-3.69541e-05	0.00163588	-0.000186075	0.000161289	0.000239427	-0.000584683	-9.65525e-05	0.000261828	0.000800183	-7.35504e-05	9.39818e-05	0.000901687	0.000420607	9.1162e-05	0.000222856	0.00019134	-0.000881292	-0.00123589	0.000963196	0.000147189	-0.000367394	-2.77145e-05	0.000176074	5.58508e-05	-0.00197208	0.00018294	-7.611e-05	6.33964e-05	6.42087e-05	-0.000220842	6.06312e-05	0.000725782	0.000628982	1.26093e-05	-9.01844e-05	0.000208996	0.0001177	-0.000111005	0.00604655	0.000288342	0.00047344	-4.4711e-05	-0.000751443	-0.000676204	0.000867769	0.00070011	0.000653126	-0.00283226	0.000276872	0.000138193	-3.15782e-05	0.000950447	-0.000135193	-0.00032408	0.000137866	-0.00321759	0.00119479	0.000761501	0.0242692	4.21552e-05	0.000229707	-0.00302217	-0.000284191	-0.00178194	-0.000374415	-0.000240913	8.6639e-06	0.000160284	-9.8721e-05	-1.70168e-05	-0.000601598	-0.000457057	0.000425039	-0.0143973	-0.00137835	0.00042326	0.00320154	0.000285841	0.000105394	-5.29576e-06	-0.015643	-0.000103569	-0.00023129	0.00123629	0.000536753	0.000393802	-6.39061e-05	-8.81713e-05	-0.000240106	6.77831e-05	0.000112591	0.000207512	0.00405552	-0.000152496	-0.00159008	-0.00238393	-0.00254994	-0.00316344	0.000294423	-0.000908197	-0.00355533	-0.000164882	0.000259073	-0.000672717	-0.000212412	-0.000499633	0.00160451	0.000860541	4.67159e-05	0.000410491	-2.50353e-05	-0.00103912	-0.00112993	-0.000816843	0.0021576	-0.000312687	2.83446e-05	-3.11974e-05	-0.00115561	0.00292624	-0.000509555	0.00109606	-0.00394941	-0.00217036	5.60752e-05	-0.000130751	0.00171593	-3.79328e-05	7.93662e-06	-0.00049861	-0.00175584	0.00150017	0.00156677	0.000451806	-0.000242821	-0.000137961	0.000388992	-0.00109477	-0.00328088	-1.83515e-05	0.00702983	-0.00194943	-0.000610546	-0.000177832	8.4176e-05	0.0018384	0.000458042	0.0001008	0.00212968	0	-1.31797e-05	0	-0.00292285	0	0	0	-5.67775e-07	-0.00492224	0.00115817	0.0079243	0	-0.00701786	0.00133333	-4.75825e-06	0	-7.10282e-07	0.0411949	-0.0157865	0.00497657	-0.000449695	0	-0.00786376	2.68715e-06	0	0.00544208	0.000128852	0.0734952	-0.00178067	0.0497302	-0.00467738	0.0199615	0	0	2.12302e-05	0	0	0.0147904	0.0166682	-0.0200726	-0.143083	-0.000134419	-0.00546418	-0.015614	-0.00178356	0.00407366	0.00406254
x20MCx2175	-0.000381454	0.00696505	-0.00084854	0.00142017	0.0612187	-0.0028047	0.000973923	-0.00119537	-0.00327051	0.00304597	0.000848676	0.00123826	0.00160195	0.0148589	0.0171553	0.00872149	0.00229307	-0.000720606	-0.00023315	-0.013496	0.00458659	0.000980011	-0.0206582	0.0106867	-0.221477	-0.0123411	0.00662636	0.00862658	0.016915	0.00686267	0.0114304	-0.0496261	0.0021112	0.00234452	0.0387702	0.00222738	0.0113428	0.0136719	0.00609401	-0.00531275	0.00266534	0.00481121	0.00380731	-0.00183948	0.00430079	0.000284198	0	-0.000549549	-0.00403184	0.0231732	-0.00653412	0	0	0	0	0	0	0	0	0	0	0	-3.13449e-05	0	-5.87587e-05	-0.000374234	-0.0348733	-0.0374451	0.0120626	0.0445285	0.000214614	-0.011929	-0.00298442	-0.00928744	0.00383218	0.000341814	0.0493953	0.010674	3.49781e-05	-0.0145911	-0.0425176	5.33388e-05	-9.35212e-05	0	0	0	0.00315852	0.0079947	0	0	0	0.000973192	0.00545621	-0.00515386	0	0.000469122	-0.0319516	0	0.00654752	0.000332117	0.229364	-0.00133449	-1.42848e-05	-0.000519516	-0.00270793	-0.000535159	-0.000578625	-0.00135303	0.000778807	-0.0727895	0.00198233	0.000237823	0.000234385	-0.000386768	-0.00428095	0.000274527	9.14563e-05	0.00731036	0	0	0	0	0	0	0	-0.015191	0	0.000398037	0	0	-0.115867	0	0	0	0	0	0	0	0	0	0	0	0	0	0	0	0	0	0	0	0	0	0.0219127	6.69382e-05	2.7846e-06	-0.00613917	-0.00133073	9.34393e-05	0.000853645	-4.71596e-05	0	0	0	0	0.0286644	0	0	0.00259273	-0.000430137	0	0.00152036	0.000226407	0.000157956	1.2091e-05	-0.00405417	0	-0.0105529	0	0	-0.000452601	0	0	0	0.0363308	-0.000268398	0	0.111475	-0.00556362	-2.63541e-06	-0.00473534	7.62583e-05	0.000725746	0	0	-8.77161e-05	0	7.28164e-06	-1.72226e-05	0	-0.00327277	0	-0.000357875	0	0.00880614	0.00214519	0	0	0	0	0	-0.00114718	0.000135673	0	0	-0.00609302	0.000393071	0.022423	0	0	0	0	0.00787619	0	0.0236207	-0.000961856	0	0	0	0.0175368	0.00505628	0	0	0	0	-0.00170859	-0.00766848	0	-2.68519e-07	0.0086384	-0.000409967	0.000978173	-0.0169527	0.000593824	-0.000874087	7.28586e-05	0.000225801	0.0156133	0.000439969	-0.000127541	0.000383816	-0.0897893	0.000157596	-0.00133093	-0.00180702	-7.29304e-06	6.55985e-05	0	-6.98931e-05	-0.000685796	-0.00301461	-0.00246641	-0.000129623	-0.000639664	0.000373436	-0.000173445	-0.0384609	0.000449632	0.000149583	0.0466527	-0.0104516	0.00142836	-0.0131035	-0.00187871	0.0294922	3.18452e-05	-0.000275199	0.0128247	0.000964471	-0.0604406	0.0359281	2.22202e-06	-0.00458646	-0.0371497	0.00138955	5.33544e-05	-0.00264153	0.000621502	0.0104033	-0.0125632	0.0282781	0.0055521	0.00707317	-0.00161114	0.0305199	0.00617344	-0.00868621	6.70971e-05	0.0355632	-0.000657966	-0.0244507	-0.000969247	-0.00811911	-0.00129626	-0.000537263	0.00506884	-0.0135623	-0.00196358	-0.00176057	0.0292245	-0.00140748	-0.00486136	0.000362666	9.9352e-05	0.00113264	-0.0267444	0.00064297	0.000623709	-0.000746451	0.000502714	0.00095071	0.00311486	-0.00213273	-0.00509334	-0.000403922	0.00332114	0.000576658	-0.0119357	0.00113805	-0.000853402	0.00016444	0.000289931	0.000897663	0.000714963	0.00107765	0.000196046	0.00324911	0.00274864	0.00117181	0.0019111	0.000485528	-0.013331	0.0130907	-0.00642527	0.00812156	-0.00407544	-0.00475772	0	0	2.74166e-05	0	-0.00365721	-0.0383656	-0.000956219	-0.000142361	0.000173025	0.000438529	0.000468143	-0.000111672	-0.00053783	0.000229774	2.4288e-06	-2.93588e-05	1.53073e-05	0.0449978	-0.00901596	-8.52551e-05	-0.000732349	-0.000695214	-0.000643666	0.00553419	0.000281159	0.00152457	-0.00114462	-0.000335323	-0.00163668	-0.000185025	0.000484975	-6.63797e-05	-0.000375625	0.00301966	-0.0227294	-3.54538e-05	-0.000667943	0.00177474	0.000604639	-5.13695e-05	-0.000228796	0.00127429	0.000744736	-0.000255612	-0.00267318	-6.49703e-05	-8.45247e-05	-0.000349021	0.0132999	-0.0136593	1.99774e-05	-0.000173759	0.000407203	0.000540504	0.00281958	0.000113173	0.00974544	0.00388617	0.000334958	-0.000763952	0.00585281	-0.000906383	1.05614e-05	0.0223052	-0.000555651	-2.88366e-05	-7.80578e-06	-0.00029614	5.12889e-05	0.00050257	0.000294288	0.00188549	-0.000359152	0.000472069	0.00695998	-1.78293e-05	0.00191205	0.000424935	0.0117412	-2.7551e-05	-0.00182709	-0.000130278	0.00475672	-2.95542e-05	4.54001e-05	0.000115867	0.00357234	0.000105059	-0.0025097	-0.000351347	6.42166e-05	0.00266082	0.00123266	-0.006718	0.00304397	0.00162579	-2.18651e-05	0.00113075	0.00722804	0.000193041	0.000546341	-0.00211713	2.25585e-05	0.000888669	-2.97417e-05	0.0011772	-6.6464e-05	2.13443e-07	0.000234115	6.3469e-05	0.00135019	0.00380092	0.000363494	-0.000949172	0.00327738	-0.000176152	-3.31318e-06	0.00196675	0.00127963	3.39517e-05	-0.00670099	-0.00171115	0.000614752	0.000236358	0.00113751	0.000484273	0.00828137	0.00910039	-0.00171088	-0.00110096	0.00250215	0.000211119	-0.00307668	-0.00120313	-0.00178576	0.00166636	0.0010966	-0.000277979	0.00176974	-0.00762419	0.0133385	0.0394862	0.0128669	-0.0404298	-2.24472e-06	0.00314513	-0.00156215	0.000218514	-0.00193658	-9.7986e-05	0.00498001	0.00104296	-0.000372811	-0.003826	-0.000210569	0.000835122	0.00302243	0.00228365	0.00610984	-0.000310708	-0.00179783	0.00318959	0.00897842	0.000864814	0.00351759	0.00265813	-0.0157997	0.00161991	0.00195539	-0.000257199	-0.0019865	-0.000918689	0.0134239	-0.0221481	-0.000690604	0.00360463	-0.0099876	-0.0583841	0.0262633	-0.000537032	-0.000111534	0.00193571	0.000567747	-0.00163139	-0.00080233	0.00135278	0.0262613	-0.00927515	-0.000139505	0.00321104	-0.0032545	0.00786173	0.00212773	-0.000319686	-0.011637	-0.000798541	0.00716152	-0.00480211	0.00766476	0.00448727	0.00152418	0.00485247	-0.00817958	-0.000446587	0.000328624	-0.00340618	-0.000926977	0.00220225	0.00088463	0.00468833	-0.000491167	0.0587064	0.00641541	0.00186132	0.0123653	0.00440122	0.00433605	-0.00495458	-0.00289632	0.00162974	0.00109938	0.00279797	0.000674834	-0.000699562	0.000893619	-0.00033151	-0.000473348	0.000235538	-0.00473373	0.00383262	-0.0117702	0.0412153	0.014093	-0.000488442	-0.00603165	-2.49333e-05	-0.00114955	-0.00973174	-0.00015131	0.00144064	-0.000689699	-6.21288e-05	-0.000197282	0.00375006	2.61969e-05	-3.59353e-05	0.000916095	-0.0010125	0.00123149	0.00035919	2.98925e-05	-4.92264e-06	0.000362181	-0.000312393	0.000109108	-3.08379e-05	-0.000590821	-0.000161269	-6.60415e-06	0.000956127	0.00144895	0.000270187	-2.0966e-06	-0.000862492	0.000276775	7.73812e-05	0.000287496	0.00405416	0.000735381	-0.000420908	0.0012533	-0.000540115	0.00146971	0.000965966	-0.00639598	-0.00167071	-0.000685513	0.000248328	-0.0124628	6.19346e-05	-0.000135134	0.000571737	-0.00246729	5.43025e-05	0.00162981	0.000444208	-0.000194111	5.84791e-05	-1.25094e-05	-1.79392e-05	0.000157643	0.00107437	-0.000255821	-0.000703542	0.00295941	-0.00362331	0.00286247	0.00163853	-0.000760225	-0.00075133	0.000128176	-3.39794e-05	0.000754267	0.000212427	0.0023498	-5.76445e-05	9.63076e-05	-0.00727263	0.00050683	0.000515389	-0.00378556	-0.000135483	-0.000914619	-0.000358274	-0.00721	-0.0008652	-0.000856167	-0.000185392	-0.000309225	-9.27801e-05	0.000100608	5.14628e-06	0.00146549	2.00664e-05	0.000903701	-0.000201759	-4.77773e-05	-0.00151023	-0.00197073	-0.000342908	-0.000101423	-0.00241589	-0.00974027	0.00293456	-0.000182278	0.00205873	0.00340838	0.000581402	-0.00190903	-0.000291061	0.000101576	-0.000171641	9.79341e-06	-0.00498023	0.000375931	0.000236198	-0.0114054	0.000152726	3.14791e-05	-0.00049349	0.000261836	0.000101234	-4.74652e-05	-0.000126816	-0.000760466	0.000456282	7.95949e-05	0.000185388	-0.000312509	0.00411036	2.27875e-05	-0.000708026	-0.00151143	0.0012526	-5.15146e-06	-0.00101151	4.9834e-05	6.24827e-05	-0.000372216	0.000362031	-0.000387697	-9.8629e-05	0.000376823	0.000600857	-0.000165596	-2.27598e-06	-2.52378e-05	0.011604	0.00110206	7.45358e-05	0.00135209	-0.0011706	-0.00481535	-0.000123083	0.00075684	4.6014e-05	5.15702e-05	-0.000290467	0.00307244	0.0024367	0.00354687	-1.29089e-05	0.00320158	0.000189017	-0.00308455	0.0011424	-0.00262596	0.000312799	0.00019776	0.000267779	0.000358303	1.79178e-05	-6.60517e-05	-0.000182054	0.000956415	0.000435289	0.000722058	3.73913e-05	-2.84887e-05	-0.000387948	0.000428102	0.000907475	-0.00194667	-0.000149061	9.65792e-06	-0.0012697	0.00137778	-0.00014081	-0.0005639	-0.00252901	-1.32612e-05	0.000198477	-0.000430419	0.00194466	-0.000470899	-4.81652e-05	0.000577263	0.000256913	8.95606e-05	0.00161331	0.000284024	0.00105585	0.00310611	0.000526308	-0.000194208	-1.38734e-05	-8.22582e-05	4.77836e-05	-0.000132574	0.00236114	-0.00110722	-0.00165301	0.00033596	0.000153376	2.11351e-05	0.00447868	0.000157193	0.000173384	-0.00205274	2.97541e-05	-4.27596e-05	0.000511795	0.000394216	0.000568548	0.000646334	0.00068678	0.000953423	-0.00122083	-0.00110082	3.51735e-05	0.00119627	-0.000544146	3.28083e-05	-0.00332823	-0.000276598	0.00054066	-7.55373e-06	-0.000117212	0.000201644	0.0018621	0.00160912	-0.000975153	0.00349583	9.47741e-05	-0.000100266	0.00266864	0.000744053	0.000167923	4.39966e-05	-3.30701e-05	3.39971e-05	-0.000198393	0.000216126	0.000250008	0.000900244	-1.66377e-05	-0.00242668	-0.000178154	-0.000681673	-0.00314133	2.59677e-05	5.79884e-05	0.0024763	6.77845e-06	-1.75961e-05	-3.10895e-05	-0.00194163	0.000984304	0.000157925	0.0038678	0.000247227	-1.61537e-05	2.37437e-05	0.00011629	0.000106212	0.0020487	0.00169962	0.00013761	5.41053e-05	0.000700381	0.00226023	-0.000142417	-0.000661466	6.76166e-05	-0.00462831	-0.000217939	1.16915e-06	-0.00236534	0.0113297	-9.47706e-05	0.000230026	0.00015347	0.0129408	9.63118e-05	9.82978e-05	0.00135382	-0.000925442	-0.000322536	-2.52813e-05	0.00119518	0.000249307	-0.000109973	0.0013055	2.60631e-05	-0.000802877	0.000329479	0.00250705	0.000103431	-0.000445282	-0.000101437	-0.000167477	0.000286586	0.00347176	-0.000543121	-0.000208024	1.80542e-05	-0.000468354	0.000374636	0.000498839	0.00037977	0.000813959	0.00305709	-0.00330788	-0.00117178	0.00116355	-0.000154623	0.00688307	0.000398031	-0.0244404	0.00306513	0.000506057	0.000504245	0.000448882	0.00089964	0.00116565	0.00187932	0.00194075	9.78194e-05	0.00180771	7.6681e-05	-0.000650843	-9.69485e-05	-0.00166058	0.000555642	0.000206314	0.000827943	0.000364719	-0.000350274	0.000197673	0.000795669	-0.00400165	-0.000934918	-0.00117744	-0.00381903	-0.00134366	0.000305069	0.00817511	-0.000130026	-0.000126291	-0.00101998	-4.18786e-05	9.21175e-05	0.000340964	0.000605292	-5.4181e-05	-0.00484492	0.00162492	-0.000702046	-3.90226e-05	-0.00151565	-0.000213783	0.000249871	0.00154136	0.000144117	-2.39697e-05	0.000248573	-5.85748e-05	3.98154e-06	-0.000367016	0.00102199	-0.00118928	0.000228438	0.000500618	0.000773338	6.56385e-05	-0.000391963	-0.00128998	-2.45316e-05	9.82508e-05	0.000425555	0.000538577	0.000387515	-0.000309512	8.64389e-05	-0.000896254	-0.000670778	2.90093e-05	-3.67646e-05	0.000749614	0.000291451	0.000293514	3.43065e-05	0.00578262	-8.46194e-05	-0.000389864	0.00128482	0.000127851	-0.000147171	0.000316137	-0.000602135	-0.000305806	0.000786125	-6.13669e-05	-4.96983e-05	0.000704513	0.00150752	-8.61863e-05	0.00192231	0.0134662	-8.48045e-05	0.00028381	0.000381939	-0.00410783	2.11685e-05	-1.86619e-05	-0.000588227	0.00180854	-0.00012457	-2.97579e-06	0.000483387	0.000301388	0.000520469	-0.000853229	7.08296e-05	0.000313614	-0.000535403	0.000128789	3.27796e-05	0.000637776	-0.00299703	0.00127471	-0.000100835	3.41635e-05	0.00164294	4.55938e-05	-0.0479463	0.00184958	-5.17393e-05	-0.000132291	0.000409116	0.000234927	0.000452205	0.000152492	-1.56717e-05	0.000815667	0.000611554	0.000662597	4.60074e-05	-0.000247952	1.55334e-07	0.000110625	0.00086529	0.000770703	-6.09964e-05	0.000233603	8.6258e-05	0.000716193	7.1167e-05	1.95692e-05	7.7308e-05	0.000398646	0.00381459	6.69376e-05	0.000212668	0.00168484	0.00154176	0.00526539	0.00220547	0.000391416	-1.01535e-06	0.000114619	0.0196734	0.000273819	4.25882e-05	-9.56609e-05	7.90657e-06	0.00257158	0.000165819	0.000581684	-0.000864025	-0.000631054	0.00156602	0.000112292	-0.00105252	-0.000209262	8.33047e-05	0.000225462	-0.00145769	1.10352e-05	-0.0002861	0.000486578	-0.000162261	-0.00110549	0.00484377	0.000167706	-0.000800689	0.000194134	0.00055605	2.40233e-05	5.18225e-05	0.000688901	-2.29532e-05	-0.00035162	0.000317075	-0.00024146	0.000100403	0.000133693	-0.00025801	3.21202e-05	3.19545e-05	-5.90696e-05	0.000176448	-0.00151851	0.000310408	-0.00010068	0.000678927	-1.46016e-05	0.00121542	-0.00297825	0.000300031	-0.00152077	5.49404e-06	-0.000773009	0.000364397	-0.00977565	0.00134245	-0.0225382	9.64233e-05	0.00147184	0.00279679	-0.000399731	-0.00423954	0.00068061	0.00159162	-0.000563609	-0.000127671	8.08032e-05	-0.00185296	-7.89492e-06	0.00181447	-0.000187874	0.000149213	-0.000250482	-0.000891113	-6.12314e-05	-0.000118655	0.00042147	-0.000115253	6.23163e-05	-0.000339033	0.00014919	4.49718e-05	0.000117628	0.000563578	-0.00358053	-0.00103955	-0.000704358	0.000150179	-0.00090654	0.000274136	0.000187933	0.00024354	0.00137591	-0.00137521	-0.000551297	0.000287763	-0.000114956	-0.000402497	0.000206308	-0.000492707	0.000546595	0.000226964	-3.82622e-05	0.000880814	0.000203853	-0.000112885	0.00611773	0.000317559	0.000658244	-0.000104687	-0.000385319	-0.000378906	-0.000720339	-0.000768364	-0.00236591	-0.00367731	-0.000190631	-0.00010578	-2.51623e-05	0.000760285	-0.00170341	4.24737e-05	0.000325367	-0.00033662	-0.000934343	0.000843343	0.0305375	4.19873e-05	-0.000881568	-0.00608683	0.000266571	-0.00246987	-0.000861532	-0.00142136	-4.28269e-05	4.93839e-05	0.000165439	0.000100716	0.00101498	-2.0035e-05	-0.000294653	-0.0134827	0.00134662	0.000343488	0.00520008	0.000223611	5.5543e-05	1.57551e-05	0.00924206	-0.000206795	0.000374733	0.00099096	0.000353093	0.000433418	7.19829e-06	0.000166387	0.000130171	0.00107673	-0.00019029	0.00109376	-0.000294339	0.000333632	0.00159599	-0.001611	-0.00194053	-0.00408739	0.000115849	-0.0013856	0.000542063	-0.000123382	0.000496522	0.00179366	0.000322866	-0.000474134	-0.00803281	0.00132676	0.000216612	0.000473506	1.106e-06	-0.00166578	0.00012735	0.00176232	-0.000168023	-8.43957e-05	7.41671e-05	0.00037583	-0.00245023	-0.000956659	-0.00011184	0.00126417	-0.00123692	-0.00160814	0.00256074	-0.000340287	0.000346037	5.64733e-05	0.000101339	-0.000502303	-0.0020584	-0.00545182	-0.000720231	0.000314933	-0.00069152	6.20869e-05	6.35975e-05	0.00286301	-0.00233413	-0.000550923	-0.00599435	-2.4983e-05	0.000730159	-0.000106025	0.000413128	0.00171703	0.000742285	0.000143842	-0.000189508	0	-1.34386e-05	0	0.0360557	0	0	0	0	-0.000181428	0.00232096	-0.004069	0	-0.00529692	0.00117718	-1.02866e-05	0	-7.35162e-08	-0.00887234	-0.00680585	-0.0165977	-5.03935e-05	0	0.017639	1.36764e-06	0	0.00232276	0.000213362	-0.0674163	-0.000182484	0.0666069	-0.0031588	0.0208169	0	0	6.61824e-05	0	0	-0.0107338	-0.0494596	-0.0123459	0.0120416	-0.000121906	-0.000544712	-0.00308125	-0.00178896	-0.027224	0.0134247
x20MCx2524	-0.00113217	0.00481801	0.00291393	0.00182363	-0.145603	-0.00666368	0.00401892	0.00297618	-0.0191624	0.0116543	-0.00179452	0.0018954	-0.000728986	0.00729621	0.0136594	0.00858947	0.00781922	0.00692629	-0.0046105	0.00511661	-0.0241612	6.20814e-05	-0.0220858	-0.0205206	0.0365172	-0.00882738	-0.00591529	0.0133082	0.00778732	0.01011	-0.0321235	-0.043229	-0.00148629	0.00557345	0.0366881	0.00274619	-0.00534303	-0.0169456	-0.00090137	-4.95822e-06	-0.00221171	0.00492656	0.00473387	0.00377007	0.00486199	0.000341862	-2.47924e-05	-0.00105527	-0.0505309	0.0229426	0.00171167	0	0	0	0	0	0	-2.27627e-05	0	0	0	-4.50149e-05	0	-8.14742e-05	-2.1443e-05	-0.000252021	0.0614831	-0.0469208	-0.0110022	-0.0260066	0.000537622	-0.0217718	-0.00435579	-0.0324254	-0.0294073	-5.20345e-06	0.0516982	-0.0700807	-0.00030577	-0.0144979	0.0355336	5.33388e-05	-0.000114185	-2.65802e-05	0	0	-0.000771458	-0.00917112	0	0	0	0.000769306	0.0102222	-0.00700943	0	0.000904046	-0.0318	0	-0.0747502	-0.0158816	-0.417265	-0.00146066	-6.10153e-05	-0.00104568	-0.0076345	8.67436e-05	-0.00124875	-0.000865597	0.000575713	-0.0569649	0.00342909	0.000219838	0.000438285	-0.00498467	-0.0370324	-0.000501813	-2.02979e-05	0.00834708	0	0	0	0	0	0	0	-0.0104813	0	-2.75814e-05	0	0	-0.0617285	0	0	0	0	0	0	0	0	0	0	0	0	0	0	0	0	0	0	0	0	0	0.00445153	0.000320271	2.14054e-06	0.0333447	-0.00147975	0.000278879	0.00196841	-0.000134882	0	0	0	0	0.038087	0	0	0.00197971	4.17491e-06	0	0.000733735	-0.00012155	0.000949825	0.000209925	-0.00195604	-3.73824e-05	0.00771249	0	0	-0.00022732	0	0	0	0.0374888	2.43322e-05	0	-0.054022	-0.00610051	0	-0.00419688	-0.000520921	-7.19915e-05	0	0	-1.73112e-05	0	-1.25346e-05	-8.13271e-06	0	-0.00325358	0	-0.000235802	0	0.00801335	0.00192001	0	0	0	0	0	-0.000911407	3.01019e-06	0	0	-0.00586104	0.000486292	0.0230663	0	0	0	0	0.00846759	0	-0.0119606	-0.00116888	0	0	0	-0.00207506	-0.000572229	0	0	0	0	-0.00124693	-0.00849054	0	8.42346e-06	0.0130483	-0.000441996	0.000868482	-0.0191108	0.000311995	-0.000941564	-0.00605422	0.00055734	0.010235	-0.000513133	3.66147e-05	-0.000502691	-0.000200785	0.000852235	-0.000423095	0.000148699	0	-4.47324e-05	-0.000113754	-0.000462757	5.01894e-05	0.000132992	-0.00264067	-0.000425853	-0.00145304	-0.00629886	-2.56592e-05	-0.0711191	0.000671062	0.00030711	-0.00895267	-0.0188975	0.00481864	-0.00015522	-0.00793671	0.000759801	2.98497e-05	-0.00052819	-0.0629574	0.000957254	-0.073572	-0.0369055	1.23458e-05	0.00792331	0.047488	0.00217416	3.08548e-05	-0.00528212	-0.0010728	0.00719641	-0.0102273	-0.015077	-0.0218419	-0.00819489	-0.000574647	-0.00339589	0.0107549	0.00188596	0.000248195	-0.0265357	-2.76422e-05	-0.000601188	-0.00112607	-0.0093325	-0.00088063	-0.000105424	-0.00322071	-0.00657365	0.00286228	0.000308026	0.0229002	-0.00132808	-0.00544479	0.000138314	0.00045877	-0.000844994	0.0125774	0.000307947	0.0003826	2.34521e-05	0.000490086	0.000255292	0.00694646	-0.00199907	-0.00435504	0.000144021	0.00293581	0.000455856	0.000151995	0.000992717	-0.000322637	-0.000180206	0.000417081	7.0968e-05	0.00106565	3.86947e-05	7.35856e-05	0.00285941	0.00230733	-0.00078646	0.0021837	0.000483114	0.000457209	-0.0239878	-0.00789288	0.0102005	-4.80872e-05	0.000214105	0	0	1.46747e-05	4.20985e-06	-0.00011046	-0.0268177	0.000234334	-0.00308885	7.65336e-05	0.000647378	0.00163972	-0.000476466	-0.0026776	0.000385777	-7.42828e-06	-0.000165075	-3.15009e-06	0.00833358	0.00309708	-0.000172225	0.000839014	-0.00245202	0.000443755	0.00526409	-5.52812e-05	0.000519122	0.00781652	-0.000487636	0.00695039	-0.000209578	0.00272354	-0.000189105	-0.00431004	0.000529858	-0.0161099	-9.2029e-05	-0.000334917	-0.00134113	0.000414174	4.07463e-05	-0.000295044	-3.55191e-06	0.000754526	-0.000658142	0.00165158	0.000753698	-0.000705357	0.00148035	0.0108651	-0.153549	0.00102522	-0.00010364	0.000271842	8.13187e-05	-0.000160635	0.000412338	0.00798358	0.00137896	0.000168473	-0.000399712	0.00113335	-0.000381413	0.000480421	-0.000825605	-0.000459464	0.000143654	3.22274e-06	-0.000147563	0.00083931	0.00024265	0.000321008	2.95202e-06	-6.20968e-06	0.000687613	0.000179592	0.000312511	0.00218403	-0.000748627	0.0135734	0.000721392	-0.000321675	-4.48706e-05	0.00356887	-3.60669e-06	0.000175094	4.59597e-06	0.000569902	0.000103968	-0.0044941	6.20676e-06	8.84614e-05	0.00734154	0.00250313	-0.00789213	0.00251531	0.000499604	0.000183728	0.000844757	0.00622209	-0.000132392	0.000693791	0.0136892	0.000158697	-0.000203402	-3.87198e-05	0.000384384	-0.000237628	0	0.000303867	0.000206997	-0.000674749	9.08534e-05	0.00178078	0.00144394	0.00397286	-0.000415937	1.0549e-05	0.00295007	0.000432081	-3.14154e-05	-0.0100787	0.0063453	0.00278437	0.00312385	-0.00122211	0.00716376	0.00999791	0.00499787	0.000681785	0.00194117	-0.00118698	-0.00358091	0.00490735	0.00201201	7.69329e-05	-0.00105392	-0.00085886	0.00155263	-0.000934452	0.00447375	-0.00868806	-0.0652238	-0.00176593	-0.044825	-0.00114287	0.0011506	-0.000959458	0.000938234	-0.00854331	-0.00035215	-0.000710191	0.00188505	-0.0020579	-0.000922356	0.00585541	-0.00954584	0.0021838	0.00284476	0.0119767	0.00174616	0.00202072	0.00371183	0.000796009	-0.000300162	0.00372954	7.35301e-05	0.00633389	0.00241571	-0.00499882	0.000553964	0.00387086	-0.000538824	0.0138145	0.00211493	-0.0007673	-0.00618713	-0.000899174	-0.064317	-0.100377	0.0033686	0.00744378	-0.00240368	0.00612656	0.00675702	0.00145785	-0.0029924	0.00216469	-0.00201479	-0.000324096	0.00155589	0.00202682	-0.0142683	0.00329209	-0.000736667	-0.0184598	-0.00126533	0.0186651	-0.000420617	0.0067951	0.0039068	3.86478e-06	0.00814511	-0.0236881	-0.00232633	0.0026212	-0.00188152	-0.0013819	0.0019857	0.000575181	0.0017167	-0.00113356	0.00104494	-0.000303398	-0.002074	-0.0241256	0.00116003	0.00508772	-0.00402346	-0.00144409	0.00191819	0.00194604	-0.002175	-0.00187859	0.00278593	0.00167759	-0.00370341	0.0126024	-0.0034525	-0.004674	-0.00416924	0.00732226	-0.0478209	0.0170877	-0.00152717	0.0050271	-8.36515e-05	-0.00114805	-0.00563766	-0.000243561	0.00179424	-0.00103384	-0.000454004	-0.000114954	0.000421498	-7.99002e-05	-4.92965e-05	-0.000921853	-0.00179996	-0.00208559	0.000342856	0.000121676	0.000223556	8.00999e-05	0.000393536	-0.000567811	-0.0001162	8.90665e-05	-0.000114602	0.000105586	0.00118244	-0.00418419	5.9485e-05	-0.000188319	-0.0011324	0.000206164	0.00014244	6.68607e-05	0.00565541	0.000428007	-0.000115745	0.000948348	0.000180181	0.00156362	0.00121906	0.00131957	-0.00226827	-0.0003735	-0.000112986	-0.000839929	-3.77286e-05	-0.000218644	0.00050345	-0.00148136	-0.000569226	-0.000817169	0.000470318	-0.000110955	0.000228036	1.89251e-05	0.000263427	0.000255471	0.00201728	0.000442324	-0.000739529	0.00207631	0.00107503	0.00171487	0.00174995	-0.000590703	-0.000592133	-1.50143e-05	-0.000282003	0.0010752	0.000741728	0.00130958	-0.000337389	-0.00040133	-0.0105775	2.16523e-05	0.00030023	-0.00272422	-0.000224654	0.00206596	0.00209754	-0.00114398	-0.00121904	0.00592615	-0.000325592	-0.000488892	-0.000147413	0.000115468	4.23609e-06	-0.000697047	-0.000830436	-0.00317016	0.000915829	1.58001e-05	-0.000901261	-0.00294657	-0.000254798	-0.000265522	-0.0012869	-0.00712593	0.00426639	-0.00136085	0.00179537	0.00137963	0.000808937	-0.000578321	-0.000893825	0.000173553	0.00032229	-3.32692e-05	-0.00475102	0.000625815	7.83089e-05	0.00791408	0.000173937	-0.000233076	0.000359064	0.000210573	-0.000325875	-0.000324429	3.73e-05	-0.00102328	0.00112861	5.06473e-05	0.000416378	-0.000410013	0.00554853	0.0004556	-0.000576627	-0.00271172	-0.00385952	-1.78928e-05	0.00212949	2.91542e-05	0.000303434	-2.01004e-05	0.000753856	-0.000510808	5.02049e-05	0.000327508	0.000480003	-0.000271762	-6.74186e-05	-0.00139367	-0.0133518	0.000918124	2.07615e-05	0.00143775	0.000142663	-0.00997758	0.000180987	-0.00417818	0.000131547	5.23056e-05	-0.000508386	-0.000629045	-0.00116445	0.00187474	-1.07489e-05	1.10002e-05	-9.35539e-05	0.00415952	0.000832194	-0.00891505	0.000911413	0.000150528	-0.000225381	0.00264462	0.000602436	1.00095e-05	-0.000126223	-8.12836e-05	-0.000356774	-0.00205609	0.00143054	-0.00039557	-0.000525825	-0.000839124	0.000603384	-0.00396106	0.000556812	-7.20273e-08	-0.000598004	0.000291826	0.000332021	-0.00275894	-0.00195852	-9.83679e-05	-0.000193419	-0.00117774	0.00114208	-0.000838593	-0.000113205	0.000403009	0.000321656	-0.0028588	0.000948753	-0.00026205	-0.00210147	0.00250801	0.000860646	-0.00028673	0.000228978	0.000492198	7.33989e-05	-0.000344398	0.0023861	-0.00110346	-0.00021626	-0.000467586	-0.000237457	1.74665e-05	-0.0058739	0.00154008	0.000211575	0.000858648	-9.52339e-06	0.000100925	0.000211002	-0.00328179	0.000822392	3.46906e-05	-0.000990462	-5.86966e-05	0.00134735	-0.000949348	-5.94078e-05	-0.0012173	-0.000160044	-5.32132e-05	0.0049885	-0.000677201	0.00093394	7.8465e-05	-9.01877e-06	0.000131907	0.000505015	6.16791e-05	-0.000666448	-0.000637278	0.000272233	9.03982e-05	0.00170414	0.000232379	-1.79674e-06	-1.79896e-05	-7.11789e-05	0.000235477	-0.000344844	0.000172131	0.000242794	0.000356808	-0.00143694	7.5812e-05	-0.000348661	-0.00168214	-0.00267825	-0.000423985	6.12066e-05	9.1494e-05	-0.000334709	-3.154e-05	0.00159807	-0.00144639	3.7587e-06	0.000220722	0.00145559	0.00202431	-0.000302518	-3.41762e-05	-0.00137395	0.000222822	-0.000733146	0.000230931	0.000151989	-0.000226522	0.000114918	0.00133652	-8.23439e-05	0.000402974	0.000137255	0.000884532	-0.00279459	-0.000170119	0.000751931	-0.00368448	0.000709696	0.000245038	5.62834e-05	0.0125962	8.93304e-05	8.52755e-05	0.000814951	-0.000190434	-0.000758051	6.31967e-05	0.00048735	0.000150104	-0.000293631	-0.00053118	-0.000660687	7.82443e-05	-0.000638486	-0.00346639	0.000439572	-0.000335126	-0.000231223	0.000763953	-0.000672549	-0.000705556	-0.000152023	-0.000610521	1.83127e-05	-0.00061305	4.75757e-05	-0.000974274	-0.000826604	0.000806626	0.00465118	-0.000818339	0.00060299	0.000503904	0.000702333	0.00437309	0.000879559	-0.0254571	0.00217771	-2.07419e-05	0.000242346	0.000159194	0.000726435	-0.000453856	0.0021208	-0.00275072	4.89359e-05	0.00136868	-0.0102032	0.000777448	-0.000301668	-0.00127564	0.000562081	0.000316326	-0.000958941	0.000367576	-0.000205928	-0.00103129	-0.00162009	-0.00397487	-0.000926196	0.000250961	-0.000584103	-0.00128358	0.000194945	0.00582779	-0.000329634	0.00160634	-0.00182801	-0.000223414	5.90747e-05	0.000149782	0.000484995	1.20136e-05	0.00417479	0.00101453	-0.00150249	-0.00016144	0.000676925	-0.000541202	0.000214573	0.00106721	7.87408e-05	-5.17434e-05	0.000461382	3.44775e-05	-0.000472323	-0.000886377	-0.000352	-0.00420276	0.00179689	0.000570536	0.000665923	-0.000227333	-0.000400715	-0.000732046	3.8547e-05	9.36048e-05	-0.0031542	-0.000476121	-0.000337237	-8.96572e-05	5.05542e-05	0.00242839	-0.000452569	-1.72965e-05	6.46308e-05	0.000475833	0.000361075	0.000501317	4.22937e-05	0.00308618	-0.000274369	-0.000638349	-0.00139318	-0.000298685	-5.75029e-05	0.000546585	0.000665047	-0.000442227	0.000781781	-8.5327e-05	-1.28528e-05	-0.000551551	0.00097422	2.97683e-05	-0.00127149	-0.024687	0.000329971	-0.000407657	0.000456551	-0.00468878	0.000126388	-3.46144e-05	-0.000569872	0.00209468	0.000262063	-1.05852e-05	0.000311051	0.00019135	0.000507177	0.00015339	-0.000413646	2.99965e-05	3.16947e-05	0.000111781	-0.000169179	0.000281906	-0.00169323	7.48852e-05	-5.46937e-06	0.000353191	0.001848	-0.000113587	0.0841524	0.0016158	-0.000104024	0.00060269	0.000154221	-3.81989e-05	0.000294206	0.000135044	-2.89596e-05	0.00089841	0.000272217	0.000657596	5.79765e-05	-0.000600748	0.000695654	-0.000441199	0.00108606	0.000306432	8.16772e-05	0.000259676	0.000110205	-0.000155323	1.97977e-05	-3.00938e-05	0.000140785	-0.00114398	-0.0024826	-0.000906545	0.000347613	0.0030236	0.00398923	0.00344411	0.00227834	0.000540158	-1.91914e-06	-0.000322736	0.0119738	0.000144541	3.81176e-05	-0.000127561	7.29109e-05	-0.01109	0.000494635	-0.000500779	0.000340737	-0.000851974	0.0010406	0.000222873	-0.00116143	0.000504526	0.000133558	6.61785e-05	-0.00105056	0.000106123	-0.000586222	-0.000252179	0.000391281	-0.000912054	0.00371622	-4.29853e-05	-0.000720383	4.66581e-05	-0.000918642	5.47059e-05	0.000877708	-0.00111446	-2.29203e-05	-4.66495e-05	0.000160438	-2.36159e-05	0.000272901	9.26688e-05	0.000666206	0.000207141	4.43356e-05	-5.89542e-05	0.000280704	-0.00364286	-0.00240046	-0.000697266	0.0011999	3.67277e-05	-0.00121189	-0.00234356	0.000833498	0.00105	0.000292375	-0.000684043	0.000211249	-0.00535353	0.00122289	0.00104147	-4.25727e-05	-0.00304833	-0.00651749	-0.000380056	-0.00184665	0.000503366	-0.000186012	-0.000570488	-0.000327941	4.44103e-05	-0.00161751	-3.93846e-05	-0.000843928	8.61309e-06	0.000160982	-0.000199841	-0.000546614	-0.000105473	0.00018785	0.00127268	-2.02565e-05	0.000133581	0.000615945	0.000371259	8.37758e-05	4.74783e-05	0.000290031	-0.00129415	-0.00302239	-0.00065954	6.67046e-05	-0.000568938	0.000191419	0.000118497	0.000191155	0.00141822	0.00140581	0.00285796	0.000141675	-2.92117e-05	-0.00021937	-7.64404e-05	-0.000154977	0.000544558	0.00072263	-5.21414e-05	0.000287864	0.00038956	-5.11155e-05	-0.013204	0.000329879	-0.000990533	-7.97895e-05	0.000123342	-0.000582185	-0.00031857	0.00054806	0.0010324	0.00206634	0.00025614	-6.83863e-05	-9.4225e-05	0.000162773	-0.00432482	-0.000289617	0.0004787	-9.36421e-05	-0.000488602	0.000985234	0.0366932	2.04457e-05	0.000708493	-0.0060148	9.36895e-05	-0.00180032	0.00104895	0.000277144	-6.54682e-05	-5.59247e-06	0.000370335	3.66002e-06	0.000816186	0.000254556	-0.000234593	0.0303164	0.00269525	-0.000219692	-0.00285142	-0.000412866	0.000273533	7.11245e-06	0.00421747	3.31779e-05	0.000411338	0.000921678	0.000481973	0.000316565	0.000118324	-1.75927e-05	0.000322094	0.000404298	-5.15081e-05	0.000741459	-0.00175463	0.00030411	0.00359531	0.00192678	-0.0018762	-0.00457094	5.76001e-05	0.00022191	0.000632644	-0.000254157	-0.000153558	0.00116959	0.000178785	0.000123112	0.00175056	0.00032234	0.000163788	0.000435064	-6.95801e-05	-0.00118863	0.00278151	0.00150071	0.00473424	0.000196593	2.21674e-05	0.000557928	-0.00205878	-0.0006197	-0.00126317	-0.000565399	0.000459611	-0.00180796	0.00235514	-0.000327401	0.00155721	-0.00011258	-0.000174886	-0.000282917	-0.00241869	0.00177769	-0.000186589	0.000271707	0.000692652	0.000115397	-8.04488e-05	0.00134914	-0.00208795	0.00011489	-0.016518	0.000464616	-5.92245e-05	-0.000115531	0.00141947	-0.00134865	0.000332468	-3.90214e-05	-0.0015468	0	-8.58196e-06	0	-0.0019896	0	0	0	-4.44295e-06	0.00214785	0.000626028	-0.00130499	0	0.0275046	0.00347357	-9.56046e-05	0	-1.26318e-06	-0.172523	-0.00351046	5.0023e-05	-0.000343826	0	-0.0314843	1.26963e-06	0	0.00813429	0.000120289	0.0557194	-0.000179781	0.0731348	-0.00310221	0.028116	0	0	2.59596e-05	0	0	-0.0183032	0.00806782	0.0233735	0.0121966	-0.000143924	-0.00120149	-0.0367387	-0.00158986	-0.00385833	0.00281663
x20MCx3039	0.00254128	-0.0475048	-0.0437399	-0.00182633	-0.263093	0.00116056	-0.0203656	-0.000662901	-0.00219573	0.00510489	0.00497057	0.00122277	0.00267029	0.00850549	0.0159742	0.00515922	-0.0416908	0.00181057	0.00834992	-0.0690801	-0.0111095	0.00181623	-0.00897804	0.00837621	0.029677	-0.0112306	0.00603609	-0.00630978	0.0225215	-0.00352265	-0.0279101	-0.0452173	-0.0142833	0.00711719	0.0769791	0.00115455	-0.0054906	-0.0116523	0.0103252	-0.000388575	0.00133042	0.00368709	-0.00633961	0.0437386	-0.00315137	-2.80192e-05	-3.63659e-05	-0.000929756	-0.0547327	0.024085	-0.00339669	-3.27634e-05	0	0	0	0	0	0	0	0	0	7.08747e-05	0	0	-0.000101166	-0.000203163	-0.0337567	-0.0414662	0.0138966	-0.0234697	0.000563759	-0.0152455	-0.00366656	-0.0141301	-0.0244607	-7.9544e-05	0.0514539	-0.0666959	-0.000909314	-0.014492	0.0346936	0	-9.13994e-05	0	0	0	0.00293038	0.0091763	0	0	0	-0.0590873	0.0165784	0.00272676	0	0.000492589	0.00299687	0	-0.0168313	1.32375e-05	-0.264007	-0.00179628	-5.84626e-05	-0.00162256	-0.00466044	-0.000275714	0.000937027	-0.00107654	0.00069076	-0.0678155	0.00247734	0.000168382	0.000576845	-0.0014551	-0.0341953	8.69896e-05	7.35226e-06	0.0101318	0	0	0	0	0	0	0	-0.0116972	0	0.00010961	0	0	-0.0737524	0	0	0	0	0	0	0	0	0	0	0	0	0	0	0	0	0	0	0	0	0	-0.00753342	0.000197026	5.10902e-05	0.0167384	-0.00144908	0.000163733	0.000886189	-2.11641e-05	0	0	0	0	0.0372922	0	-1.22189e-05	0.00212075	-3.23762e-05	0	0.000916199	0.000125636	0.000593621	6.40287e-05	-0.00225776	0	0.00637895	-4.45534e-05	0	0.00161498	0	0	0	-0.0963205	-0.000250662	0	0.0976763	-0.00556234	-7.19766e-06	-0.00688136	-0.000379996	-0.000643887	0	0	5.42347e-05	-6.2789e-06	-8.91795e-06	-2.66435e-05	0	-0.00561977	0	-0.000299522	0	-0.259095	-0.0703753	0	0	0	0	0	3.12628e-05	0.000989935	0	0	-0.00637012	0.00064823	0.0391314	0	0	0	0	-0.0220722	0	0.0203729	-0.00111877	0	0	0	-0.00517752	-0.00425284	0	0	0	0	-0.000291498	-0.00715264	0	-0.000979774	0.00822208	-0.000187556	-0.05211	-0.0210987	0.00815123	-0.00113648	-0.00310037	0.000238884	0.0112364	-0.000524154	1.68897e-05	2.49484e-05	0.00439872	0.00108664	-0.000800688	-0.00113921	0	-2.88904e-05	-7.0544e-05	-0.000151827	-0.000129423	0.000155062	0.00346679	0.000238936	0.00109517	0.000754244	-0.000138559	0.0150764	0.000248076	0.00028121	0.0367772	-0.0148441	0.00362887	-0.00633521	-0.00413079	-0.00226428	9.86568e-06	0.00025115	0.0313025	0.000573708	-0.0682581	-0.0265079	4.04033e-06	-0.00580997	-0.0307629	0.00307819	-0.00035394	-0.00166371	0.000346875	0.0090016	-0.00933386	-0.0109304	-0.00874489	0.00665114	-0.000288233	-0.000649162	0.00864762	-0.00785548	-0.000150472	-0.040289	-0.00226472	0.000987992	0.000638283	-0.00845123	-0.000123722	5.48571e-05	-0.00133414	-0.00923609	-0.0025599	-0.000773344	0.0198843	0.00156369	-0.00323525	0.000326711	0.00031479	-0.000480989	-0.00505423	-1.72891e-05	0.000325838	0.000122595	0.000735689	8.08739e-05	0.00525456	-0.000389897	0.00144291	0.000287133	0.00356069	0.000561914	0.000976198	0.00146373	-0.000460166	7.94132e-05	0.000233994	0.000411347	-0.00136675	-0.000325674	0.000147119	-0.00445074	0.00253657	0.000521088	-0.00166711	0.000367104	0.00041473	-0.0331436	-0.00346503	0.000898539	0.000361175	-3.65285e-05	0	0	5.02637e-06	4.20985e-06	-9.59687e-05	-0.0260229	-4.54822e-06	-3.71194e-05	-0.000872689	-0.0113627	0.000236437	-0.000285013	-0.00114556	5.79925e-05	0	-0.000133582	3.41532e-07	0.0153842	0.00269759	-2.41809e-05	-0.000656852	-0.000475497	-0.000367045	0.00649886	-3.85239e-05	0.00129169	-0.000879031	-0.000438943	-0.000193262	-0.000301433	-0.000611237	2.06954e-05	-0.00089066	-0.00100275	0.00637992	3.54625e-06	-0.000481547	-0.00081646	0.000416988	4.58985e-05	-0.000279474	-0.000831199	0.0003314	-0.000503997	0.000178595	5.62775e-05	5.15191e-05	0.00257359	0.0108845	0.011763	0.00017058	-0.000153075	-0.000234323	-8.58575e-05	7.66572e-05	0.000127859	0.008812	0.00293995	-6.24923e-05	-0.00053037	-0.000460586	-0.000638194	-1.26721e-05	-0.000932614	-0.000502234	2.5187e-05	-0.00012801	-0.000265559	2.75067e-05	0.000195267	0.000101021	-7.8513e-05	-4.93221e-05	0.000593565	-0.00030011	2.55064e-05	-0.00142608	-0.000790723	-0.0112227	2.67512e-05	-0.000236001	-6.51029e-05	-0.000492764	-7.27442e-05	-2.86914e-05	0.00010964	0.00113033	3.21554e-05	-0.0035939	8.64296e-07	-0.000230342	-0.00494402	0.00118716	-0.00541206	-0.000874405	0.000588361	-3.82104e-05	-0.00120212	0.00608053	0.00037964	0.000844714	0.00848529	-2.26091e-05	-7.35752e-05	-8.07739e-05	0.000375162	-1.14651e-05	1.49612e-07	0.000418039	9.74748e-05	0.00108439	-0.000590854	-0.000322537	-0.00120016	0.000219023	-0.000515819	-2.67431e-05	-0.00418526	-0.000224996	-0.000380799	0.0269117	0.000839912	-9.44022e-05	0.00420153	-0.00105409	0.00536533	0.00267125	-0.0354578	-0.00210983	-0.00329991	0.00247615	0.000880069	-0.00785076	-0.00483596	-0.00647058	0.00144727	-0.00110387	-4.71744e-05	-0.00315657	-0.0136135	0.0212134	0.106538	0.0417745	-0.059829	-0.000547398	-0.00759662	-0.00171194	0.00160814	-0.00682559	0.000837353	-0.0014943	0.00166216	-0.0018243	0.000668622	0.000952377	0.00155023	-0.00269381	-0.009602	-0.00425491	-0.00119697	-0.00283588	-0.0464636	0.000835148	0.00234426	-0.00315097	-0.00334178	0.00339885	-0.00101408	0.00728779	-0.00208192	-0.0062585	-0.00012272	0.014509	0.00195671	-0.000866553	-0.00329909	-0.00110133	0.0254006	-0.0552282	-0.00108855	0.00475869	-0.00237665	-0.0015545	-0.00398888	-0.00152249	-0.00818248	0.00509385	0.00221108	-0.000701596	-0.000750365	-0.00256996	-0.0050396	0.00230078	-0.002023	0.0419136	-0.00115826	0.0102714	-0.00066021	0.00469583	-0.00287514	-0.000417857	-0.00371835	-0.0168005	0.000760052	0.00527165	-0.00484923	-0.00110142	-0.000445719	0.00211859	0.00187507	-0.00456252	-0.223064	-0.00132847	-0.00276648	-0.00112458	-0.00380425	0.00191813	-0.00418366	-0.000772891	0.00171689	-0.00194499	0.0103948	-0.000177785	0.00914042	0.00109693	0.00112513	-0.022013	2.65231e-05	0.0101014	0.00118483	0.00572176	-0.033105	-0.0262373	0.00121608	-0.0105076	-0.000465731	-0.00390165	0.00239547	-0.000409341	0.00106328	-0.0004241	2.21392e-05	-0.000337916	-0.00385196	0.000255993	-0.000166416	-0.00291173	-0.00225396	0.00203557	0.000439603	-4.15295e-06	0.000513122	-0.000556704	-0.000354011	-0.00189165	-8.3044e-05	0.000168079	-5.27968e-05	4.73965e-05	0.000918178	0.00238034	0.000494461	-0.000119608	-0.00033959	0.00103126	-0.000397301	-0.000849512	0.00320594	0.000325463	-2.19325e-05	0.00142662	9.11349e-05	0.000680493	0.000436938	0.00307642	-0.00126553	0.00101296	0.000106476	0.00463314	-0.000337201	-0.000204234	0.000348919	-0.00152554	0.000850962	-0.00030093	-0.00643911	0.000393153	0.000122176	6.13864e-07	-0.000447451	0.000103643	0.000281054	-0.000491458	-8.85502e-05	0.000632313	0.00825357	-0.00416211	-0.00229758	-0.000424358	0.000437698	0.000182669	-6.43585e-05	-0.0032545	-0.000180282	0.00243795	-8.35643e-05	6.69647e-05	-0.0111326	-0.00142844	0.000306133	0.00653416	-0.000351207	0.00192361	0.00184768	0.00172928	-0.000192647	0.00631445	-4.87322e-05	-0.000588288	-5.40599e-05	-0.000117159	1.85064e-05	0.0036191	0.000332184	-0.00355629	0.00197971	2.03531e-05	-0.000809855	-0.00241683	-0.000146548	-0.000189414	-0.00148995	0.0044502	-0.00289344	3.30607e-05	0.00300178	0.00332116	0.000996435	3.8273e-05	-0.000159943	0.000179573	0.000512202	3.7337e-05	-0.0068826	0.000747808	0.000230479	-0.00887518	9.10962e-05	-0.000908701	-0.000223859	-0.000221364	-2.95352e-05	-0.000694669	-3.55515e-05	-0.000248138	-0.00173893	7.25577e-05	-2.03511e-05	-0.000267875	-0.00625618	-5.59723e-05	0.000158236	-0.00122097	-0.000866941	0.000716306	-0.00144429	2.59549e-05	-0.000489442	0.000983331	0.000360742	-0.000829123	-0.000305008	0.00127385	0.000649782	-0.000203331	0.00014118	0.00473434	-0.0056262	0.00047206	-6.69448e-05	-0.0109552	0.000981261	-0.00663523	1.41309e-05	0.00221565	2.97578e-06	5.05126e-05	-0.000309736	-0.00194686	-0.00105815	0.0072387	8.97232e-06	0.000817179	-0.000205167	-0.00380514	0.00166719	0.00365591	0.00143539	0.000172548	-0.000796842	0.0032887	0.000287539	-9.37447e-05	0.000718753	0.000864608	-0.000481072	-0.00113527	0.00176242	5.22584e-05	0.000127547	-0.00128732	0.000580513	-0.00155219	-0.00052643	3.58423e-05	0.00281847	-0.00120202	-0.00319505	-0.00885499	-0.00676551	-1.01925e-06	0.00198992	-0.000387808	0.00224957	-0.000664522	-4.07536e-05	-6.46531e-05	0.000103325	-0.00026523	-0.000136417	0.00100362	0.000522299	-0.00272418	0.000314659	-8.23298e-05	-0.0002384	1.63608e-05	4.28543e-05	7.73484e-05	0.00211053	-0.00064215	0.000215386	-0.000350359	6.9864e-05	-9.79114e-06	0.00194339	0.000556296	0.000155196	0.00121806	1.99967e-05	5.7592e-06	0.000131978	0.000534311	-7.7961e-05	0.00150443	0.000618417	-0.000680604	-0.000554884	1.27727e-05	-0.000173284	0.00114502	-5.38976e-05	-1.65972e-05	-0.00378723	-0.000269587	0.000348273	1.655e-05	-0.000176477	-0.00138739	0.00054677	0.000538058	0.00246117	0.00475643	-0.000479192	0.000175788	-0.00558359	0.000957889	0.00036661	-1.73711e-05	-0.000339023	0.000130524	-0.000109831	0.000103265	0.000200345	0.000932744	-0.000275412	0.00149492	-0.000807198	0.000122487	-0.00119019	0.00188582	-1.76162e-05	-0.0137589	-0.000446653	-1.94677e-05	-0.000126908	-0.000687584	-4.02341e-05	9.48542e-05	-0.0123204	0.000750527	7.55567e-05	-8.80873e-05	0.00252598	3.74775e-05	-0.000478739	-0.00292302	6.91612e-05	-3.52468e-05	0.000173021	-0.00389636	-1.23682e-05	0.000238399	4.91025e-05	-0.00645792	-0.000388839	0.000823165	0.000100456	0.00814372	0.000664509	0.000208518	8.51838e-05	-0.00911354	8.28019e-05	-0.000156134	-3.8603e-05	-0.000810019	-0.000850264	4.70335e-05	0.000340316	0.000154461	-0.000100963	-0.00165175	-0.00333968	-0.0016856	0.000137298	0.00209891	7.75165e-05	-0.00067297	-0.000102368	-0.00147788	-9.1708e-05	-0.00166113	1.54689e-05	-0.000146918	8.94893e-07	-0.000506454	0.000217333	0.000715856	-0.000175501	0.000901525	0.00468902	0.000184918	0.000416457	0.00115973	-0.000914297	0.0099675	0.000368885	-0.0129847	-0.000495811	-0.000610201	-5.20047e-05	0.000119963	0.000554448	-0.000675893	0.00148391	0.00273066	6.47469e-05	0.00168108	0.00132629	-0.000619976	-2.56826e-05	-0.00136458	0.000315913	0.00037033	0.00119759	0.00155668	-0.000338248	-0.000505034	-8.62632e-06	-0.000549675	-0.00156752	0.000198325	0.00239141	0.000704771	-0.00258762	-0.0043395	-0.000170454	-8.09925e-05	-0.000845577	3.94494e-05	0.000126781	0.000220831	-0.000736003	-0.000467381	0.00422286	0.00125668	-0.000466186	-0.00022676	-0.00347703	-0.000347312	0.000356582	0.00145912	-5.64243e-05	0.000227663	-0.00149162	-2.45382e-07	-9.00034e-05	-0.000760083	-0.000949159	0.00515483	0.00162763	0.000794604	0.00043596	2.91935e-05	-0.000374454	-0.000558711	-4.50338e-05	9.98814e-05	0.000641661	-0.000266507	0.00185186	0.000495372	0.000155447	-0.000636022	-0.000499246	-2.98166e-05	5.99793e-05	0.00221797	0.000255612	0.000345654	-0.000200445	0.00504186	-0.000128292	0.000841922	0.000684282	0.0001073	-0.000192577	-0.000229499	0.00063859	-0.00011879	0.000809256	-0.000309909	-0.000260149	-4.18593e-05	0.00113463	0.00113834	-0.00138513	-0.0282241	0.00245865	6.83891e-06	0.000449994	0.0074464	7.20266e-05	-0.000110759	-0.000829548	0.00167841	0.000711791	4.86121e-06	6.12053e-05	5.42511e-05	-0.000141523	0.000115459	-0.000818091	0.000391901	2.22185e-05	3.39271e-05	3.389e-05	-0.00162166	0.00623592	0.000603248	3.09548e-05	3.588e-05	0.000816578	-0.000119329	-0.0425435	0.00131333	4.76984e-05	0.00020777	0.000261285	-0.000282575	0.00017329	8.30775e-05	-9.10607e-05	0.00107842	0.000229721	0.000336993	1.39873e-05	6.67002e-05	0.000430691	-0.000726792	0.00053278	0.000563935	-0.000100905	0.000134938	0.000151178	-8.82617e-05	7.82396e-05	-1.49678e-05	9.5205e-05	0.00059911	-0.00201118	6.54648e-05	-0.000165914	0.00156383	-0.00324841	0.00497586	-0.00869968	0.000325821	4.06996e-05	0.000165061	0.0103297	0.000233757	0.000228682	-0.000147671	9.90622e-05	0.00225103	3.08406e-05	-0.00109248	-0.000342155	0.00168025	0.00220377	-4.09516e-05	-0.0018179	0.00124835	0.000165237	-5.12875e-05	-0.000350873	-0.000843509	-0.000331456	-0.000168971	-4.50408e-05	-0.000737018	0.00719935	-0.000741333	0.000795531	9.72741e-05	0.000977526	7.4995e-06	3.14344e-05	0.000119263	0.000112229	-0.000847771	4.14682e-05	-0.000507289	0.000234878	3.96463e-05	0.000413825	0.000147811	2.78821e-05	4.02443e-05	-8.79375e-05	-0.0016031	0.000590548	-0.000694678	0.00104111	2.46743e-05	0.00173706	-0.000723405	0.000933509	0.00168588	-0.000752607	-0.000486117	-0.000239722	-0.0062143	0.00110735	-0.0116471	-0.000102685	0.00167528	0.00440198	-0.000812494	-0.000518791	2.04941e-05	0.00219399	-0.000315633	-7.50123e-05	0.000117464	-0.00402834	-1.32957e-05	0.00240335	-0.000525301	8.61522e-05	0.000370942	0.00288434	-6.27e-05	-7.5715e-05	0.00151992	9.07581e-05	7.57676e-05	-0.00161394	0.000377235	0.000966691	0.000157	0.000265689	-9.14755e-05	-0.00143226	-0.000152009	0.000188316	0.00157966	9.47806e-05	0.000120691	0.000142389	0.00152327	0.000578248	-0.00141783	0.000202355	-1.17246e-05	-0.000312425	1.26655e-05	8.75913e-05	0.000759991	0.00145564	8.19281e-05	0.000441907	8.76201e-05	-0.000264653	-0.00332734	0.00026535	0.0010762	-9.69475e-05	0.000170628	-0.00035971	0.00324891	-0.0019403	-0.00103607	-0.00327112	0.000544839	0.000161615	-0.000333184	0.00093502	0.0119498	0.000134339	0.000119432	-0.000516357	-0.000375509	-0.000937695	-0.0271961	7.694e-05	-0.000357659	-0.00541767	-4.90825e-05	-0.00342137	-0.00087748	-0.000682012	-6.154e-05	8.289e-05	-0.000640017	0.000207537	-0.00039692	-0.000132548	-0.000278894	-0.0123496	-0.00106272	-0.000232114	0.00539201	0.000371646	-0.000245271	7.21363e-05	0.0129781	-0.000457985	0.000242598	-0.00484296	0.000488522	0.000327664	-0.000115076	0.000199053	0.000214684	0.00157205	1.95951e-05	0.000859991	-0.000972392	-0.000281325	0.00160947	0.00417861	-0.0035155	-0.00346852	0.000131707	0.00306176	0.000625185	-0.000119582	-0.0006323	-0.00249748	0.000335869	0.000146541	-0.0133293	0.00190714	0.000121774	0.000677496	-7.74723e-05	-0.00191722	-0.000550753	-0.000251519	0.00346607	-0.000180998	-6.323e-06	0.00056071	-0.0025359	-0.000348431	-0.000484404	-0.000640023	0.00657463	-0.00213159	-0.0003096	-0.000264586	-0.0023792	-0.000335781	1.28013e-05	-0.000477987	-0.00265512	-0.00239122	-0.000204593	-0.000173976	-0.000225716	4.09415e-05	0.000183942	-0.00193953	0.000380273	2.64995e-05	0.0123658	0.00034998	-0.000370372	0.000862768	-0.000880456	0.000103638	-0.00073012	0.00268884	0.00102709	0	-1.30616e-05	0	-0.00163271	0	0	0	-3.14045e-07	-0.00195838	0.0011007	0.0015426	0	-0.00340152	0.00466705	-7.15961e-07	0	-2.71627e-06	-0.18814	-0.00457869	-0.00462637	-0.000363321	0	-0.0240973	1.41197e-07	0	0.00356566	0.000140342	-0.00192189	-7.7369e-05	0.0829668	-0.00158282	-0.0520159	0	0	4.09291e-05	0	0	-0.0132047	-0.0636527	-0.0146274	0.00631519	-0.000166846	-0.000608313	-0.0429018	-0.00169224	0.00287537	0.00063782
x20MCx2978	-0.00153582	0.011543	0.010819	-0.00578506	-0.290472	0.00228961	-0.00106363	-0.000344714	-0.000631486	-0.00426956	0.00279651	0.000281851	0.00768364	0.0138221	0.0176566	0.00536515	0.0103185	-0.00156168	-0.0103053	0.00756598	-0.0296277	-0.000984343	0.0435106	-0.00143024	0.029146	-0.0125543	0.00610865	-0.00676424	0.00578548	0.0120017	-0.0298351	-0.03011	-0.00220059	0.00303239	-0.126626	0.00242454	-0.0195694	-0.0143497	0.00569698	0.000568874	-0.000145917	-0.0269946	-0.00624229	0.0184102	-0.0110691	-0.000742634	-1.16321e-05	-0.000678646	-0.0156189	0.0230022	0.00344502	0	0	0	0	0	0	0	0	0	0	0	0	0	0.00119525	-0.000217893	0.0458005	-0.0443731	-0.0111979	-0.0237782	-0.000158451	-0.0243829	-0.00571967	-0.0365636	0.00145235	-0.000148428	0.0492169	-0.0648105	-0.00052219	-0.0149892	-0.0349984	0	-0.000177215	0	0	-1.24704e-05	-0.00094381	0.0120564	0	0	0	0.00110757	0.0223552	0.00291375	0	0.000592186	0.00183857	0	-0.0884628	-0.000916333	-0.433183	-0.00116297	0.000766349	0.0112267	-0.00786139	-0.00102195	8.39594e-05	-0.00133228	0.000433738	-0.0776473	-0.00349706	-0.000147351	0.000528012	-0.0048303	-0.0403131	-0.000362683	-1.98035e-05	-0.00682793	0	0	0	0	0	0	0	-0.0115921	0	0.000331049	0	0	-0.0606446	0	0	0	0	0	0	0	0	0	0	0	0	0	0	0	0	0	0	0	0	0	0.016923	-0.00223157	-0.000472153	0.0120469	-0.00137663	0.000190819	0.0012015	-2.71314e-06	0	0	0	0	0.0423125	0	-1.22189e-05	0.00187448	-6.35137e-05	0	0.000751825	-8.99287e-05	0.000911645	0.000239989	-0.00197034	0	0.00797496	-4.19147e-05	0	-0.00301948	0	0	0	-0.152344	-0.000472147	0	-0.0628245	-0.00681859	-1.71757e-06	-0.00484089	-0.000518803	-2.24516e-07	0	0	-0.000197041	0	9.30143e-07	-1.28921e-05	0	-0.0089139	0	-0.000250048	0	0.00856669	0.00206651	0	0	0	0	0	-0.00102772	-0.000213413	0	0	-0.00415065	0.000569203	-0.344147	0	0	0	0	-0.0337773	0	-0.0102861	-0.00130032	0	0	0	-0.00314937	-0.00201554	0	0	0	0	-0.0006605	-0.0092558	0	1.20546e-05	0.00513683	-0.000154973	0.00107029	-0.0183937	0.000330192	-0.000794373	0.000623415	0.000473079	0.0122619	-8.99359e-05	1.9164e-05	-0.000433789	0.0009241	-0.00172449	0.000318069	0.000293379	0	1.43162e-05	0	-0.000158284	3.7536e-05	0.000394496	0.00170687	-0.000487705	-0.00228461	-0.000120387	-0.000344632	-0.0367853	0.00127369	0.000298278	0.0268705	-0.0243287	0.00351072	0.000935156	0.00693454	-0.00363775	4.45976e-05	0.000573649	0.00457015	0.000825035	0.0215412	-0.0289391	4.12841e-06	-0.00702	-0.0756271	0.00192646	0.000160919	-0.00278909	0.000542104	0.00917246	-0.0102357	-0.0200042	0.00115787	0.0079908	0.00074363	-0.00349931	0.00899484	-0.0100301	5.51782e-05	-0.0206009	-0.000342287	-0.000489504	0.00163988	-0.00789754	-0.00334424	-0.00095259	-0.000889549	-0.00619094	-0.000147056	0.000118549	0.0198691	-0.000498276	-0.00330744	0.000265082	0.000373717	-0.000454256	-0.0167463	0.000156561	0.000208134	0.000276588	0.000823964	0.00107308	0.00658597	-0.000710279	-0.00467858	0.000153889	0.00193976	0.000402147	0.000690725	0.000722904	-0.000641616	0.000107057	0.000417058	0.000326592	-0.00207466	-0.000713918	0.000251304	-0.0038834	0.00223964	-0.000398422	-0.00370537	0.000118732	0.000673873	-0.0412948	-0.00280115	-0.000221855	0.000384095	-0.000289192	0	0	3.40064e-05	3.89677e-06	-0.00230913	-0.074599	4.86853e-05	0.000951151	0.000236401	0.000398164	0.00252373	-6.95551e-05	0.000219405	-0.000402807	9.7036e-06	0.000136554	3.89415e-05	0.00789433	0.0184004	0.00049684	-0.00119336	-0.00300431	0.00185284	-0.0163877	0.000720544	0.00330498	-0.00105691	-0.000370554	-0.00296422	-0.000310846	0.00228537	2.43868e-05	-0.00500718	0.00254728	-0.0141283	0.000607122	-0.000150943	0.00154784	7.8155e-05	3.84082e-05	0.000100339	0.0120997	0.000132066	-0.000651786	-9.03958e-05	8.52784e-05	-0.000620092	-0.00846024	0.00951921	-0.155686	-0.00100025	-0.0005681	-5.38334e-05	0.000722207	0.00342752	0.000190839	-0.110237	0.00673076	0.000297524	-0.000475456	0.000309669	-4.41488e-05	-4.84267e-05	-0.000483133	0.000552343	-0.000179706	-9.73808e-05	0.000375274	-0.000399873	0.000611901	0.000670701	0.00209711	-0.00146245	-0.000338271	0.00349593	7.59366e-05	0.00484959	-0.00601055	-0.0141145	-0.000296843	-0.00177918	-0.0021731	7.05623e-05	-2.95016e-05	5.83862e-05	2.05505e-05	0.00100504	-0.00105846	-0.0022341	-9.75948e-05	-3.42905e-05	-0.00209199	0.00178808	-0.00293525	0.00287688	0.000138818	0.000149597	0.00179694	0.0070215	0.00182889	0.00103911	0.0177691	-8.48546e-05	0.000501257	-2.55586e-05	-0.00199068	0.000901551	0	0.00032291	4.42089e-05	0.00117802	-5.60566e-05	-0.000329242	-0.00077631	-0.0107301	-0.000242587	1.82745e-05	-0.00326651	0.0002485	-2.28635e-05	-0.0137142	0.00082066	0.00219682	0.00211096	0.00152712	0.00727205	-0.0154255	0.0118341	-0.00186247	-0.00128698	0.000160127	-0.000113295	-0.00315721	-0.00265772	0.00281607	0.00170364	-0.00446553	-0.00135117	0.0013067	0.00257883	0.0262187	0.0515387	0.00563212	0.0140231	-0.000876712	-0.00462966	-0.00381138	-0.00126833	0.00926391	0.000937446	0.000151363	-0.00230054	-0.000891527	-0.00268945	0.00124316	0.00243424	-0.00570692	0.00340726	0.00961312	-0.00171549	0.000977225	0.00278026	-0.00462738	-0.000897343	0.00254414	-0.00264678	0.00393072	0.00178514	0.00640855	3.65852e-05	-0.00738765	-0.00205247	-0.00727487	-0.00682356	-0.000555883	-0.00392178	-0.00452064	0.0223753	0.0161133	0.00138771	0.00224169	-0.000362378	0.00202857	-0.00225232	0.00385392	0.00330418	-0.0136084	-0.00130565	0.000723928	0.00254827	0.00142975	-0.00393763	-0.00922828	-3.62652e-05	-0.0112126	-0.0010811	-0.00252967	-0.000458701	0.0049159	0.00193151	0.000284239	0.00520462	-0.0240042	-0.000423593	0.00103639	-0.00209127	-0.00422834	0.000814737	0.00090404	0.00179504	0.00143003	-0.0796348	-0.000284172	-0.000872644	-0.0235219	0.0026559	0.00177465	-0.000684391	-0.00160885	0.00318154	-0.00301914	-0.00325796	0.00029786	-0.0100819	-0.000144632	-0.00044794	-0.0103714	3.04578e-06	-0.00156096	-0.000380541	0.00595999	-0.0470639	-0.0599476	0.000427008	-0.00516352	6.90246e-05	-0.000688926	0.00468264	-0.000141171	-0.000993416	-0.000205388	7.21339e-05	0.000224775	0.00433735	-8.76009e-05	-8.40363e-05	0.00137547	0.00253354	0.000852221	2.37776e-05	4.58243e-05	-6.3086e-05	-0.000773599	-4.91085e-05	-0.00101933	1.8201e-05	0.000124314	-2.11401e-05	3.39052e-05	0.000738066	0.000994923	7.49849e-05	-4.11133e-05	0.00289174	-0.00444787	0.000197737	0.000136809	0.0025213	0.000534408	-0.000324661	0.000943698	7.52509e-05	0.00091333	0.000350137	0.00298104	0.00509184	0.00024466	7.19512e-05	-0.0155204	0.000116885	-0.000333769	0.00164809	-0.00130393	0.00100815	-0.00210802	0.000438028	-0.000156464	0.000120554	-0.00173352	-0.000122442	-6.72186e-05	-0.0026467	0.00120017	0.000985292	-0.00251046	-0.0162419	0.00212163	-0.00275915	-0.000396726	0.000265179	0.000449358	-0.00233817	0.000727988	-7.30799e-05	0.00119956	-0.000101409	1.89831e-05	-0.00705882	-0.000768446	0.000313322	-0.00106536	5.30264e-05	-0.0172516	-0.00265171	0.000954018	-0.000451776	-0.000425052	-0.000165799	-0.000363104	-3.61097e-05	0.000250709	4.43249e-06	-0.00100554	-0.000307554	-0.00258563	-0.00186149	2.12048e-05	-0.00117559	-0.0016125	-1.55988e-05	-0.000192088	-0.00107809	-0.0197721	-0.00378852	0.000135419	0.00281964	0.00242717	0.00103375	-0.000779378	-0.000610072	-0.000575005	0.000525912	4.90274e-05	-0.00444901	0.000819547	0.00048597	-0.0141223	7.40285e-06	-0.000361258	-0.000146253	0.000254846	-0.000132492	0.000107928	-2.58742e-05	-0.000309402	0.00102544	4.21794e-05	-0.000202805	-0.000349808	0.00232018	4.50332e-05	-0.000190555	-0.000955219	0.000723711	-6.28291e-05	-0.00124077	3.06436e-05	0.000102011	0.000631842	0.000405394	-0.000505542	0.000138414	-0.00095404	0.000379469	-8.40097e-05	-5.03528e-05	-0.000562125	-0.00643084	0.000414663	0.000135965	0.000964591	-0.000174685	-0.00990151	-0.000104702	-0.00338449	2.32916e-05	7.85214e-05	-0.000282345	0.00190843	-0.000847489	0.00620293	-1.65415e-05	0.00188872	-1.10098e-05	-0.00283541	0.0015635	0.00316333	-0.000305117	0.000144063	0.000482327	-0.00722315	-0.00014821	-0.000182923	-3.15229e-05	0.000742841	0.000202908	4.85849e-05	-0.00949031	-5.69725e-05	0.000342471	0.00131478	0.000601658	-0.00258948	0.00115748	0.000186487	-0.00113968	-0.00137323	-0.00105113	0.00123155	0.0101342	-1.70456e-05	0.00216137	-0.000870687	0.00103417	-0.00051998	-4.14624e-05	6.58868e-05	0.000223883	0.00139368	-0.00397129	0.000117029	0.000726696	0.00258768	0.000223552	-0.000104244	-0.000376065	-6.90239e-05	4.17248e-05	-5.5255e-05	0.00272284	-0.00082077	0.000827386	-0.000168771	0.00011824	1.59621e-05	0.00399489	0.000884279	0.000163937	-0.00109212	-9.76376e-06	-0.000129794	0.000255324	0.000602678	0.000361222	0.00132849	0.000631359	-0.00228741	0.00150442	-1.37061e-05	-4.30664e-05	0.000463316	-5.98427e-06	1.9243e-05	0.00030496	7.50014e-05	-0.00201739	2.11326e-05	-1.8223e-05	-0.00139336	0.000768401	0.00404134	-0.00201789	0.00455659	0.000353871	0.000132387	0.00092071	0.000499171	0.000157951	9.00814e-05	6.79238e-05	5.81411e-05	-8.19137e-05	0.00016025	0.000100233	-0.000639437	6.11769e-06	0.00206987	-0.000280108	-0.00123666	-0.00106224	-0.000290178	3.6227e-05	0.00259196	6.89488e-05	-7.97717e-06	-0.000294503	-0.00178046	-0.000246967	0.00012862	0.00208861	-0.000455269	0.000115355	-1.3949e-05	-0.00116914	9.62808e-05	-0.000337299	0.00186615	9.87753e-05	0.000109763	0.000611571	-0.0025662	2.78056e-05	0.00026743	4.58114e-05	-0.00414969	-0.000425326	0.000707319	-0.000439042	0.0175284	0.000397541	0.000249796	-0.000130317	-0.0110817	0.00011661	6.04792e-05	0.000723119	-0.000620372	-0.000301358	-6.50669e-05	0.000289811	0.000283369	-6.84687e-05	0.000550583	0.000896734	-0.00195888	0.000206623	0.00202157	-0.000184072	0.00163443	-0.000125627	-0.00276618	3.95378e-05	-0.00426948	0.000116863	-9.89699e-05	-8.15167e-06	-0.000304513	0.000188554	0.00049624	0.000988859	0.000747678	-0.00308874	7.91059e-05	0.000522389	0.00119617	-0.000909456	0.00264109	0.000363019	-0.0256022	-0.000616463	-0.000106947	-0.000220338	-7.43808e-05	-0.000193496	-0.000564358	0.00298475	0.00254488	-2.94645e-05	0.00131879	-0.00628273	-0.000843909	-8.67593e-05	-0.00377222	0.000248362	0.000123329	0.00113337	0.000570465	-0.000443494	-0.00041731	0.000345059	0.00277221	-0.00094964	0.000162645	-0.00482436	-0.00110518	0.000239697	-0.0073299	0.00028814	-0.000592867	0.000916246	0.000203048	0.00015919	0.000147144	-0.000736123	-0.000754779	-0.00875422	0.00105252	-0.000928414	0.00107205	-0.00289473	0.0010009	0.000200969	0.00105117	1.45223e-05	9.45884e-06	0.000218394	-2.12313e-05	-0.000123797	-0.00129733	-0.00230144	-0.00531253	0.00413956	4.68378e-05	-0.00020755	0.000310007	0.000396229	-0.00111526	3.94876e-05	5.86875e-05	0.000505518	0.000850604	-0.000252774	0.000397488	0.000240372	0.00182572	-0.000579255	-6.75072e-05	4.61837e-05	0.000822329	0.000253325	0.000739037	1.50288e-05	0.005758	-0.000495439	-0.00041227	-0.00186633	7.65343e-05	-0.000234506	-0.000612126	-0.00191818	-0.000178496	0.00058524	0.000876121	0.000263903	0.000475856	0.00296189	0.000680647	0.00196716	-0.0338997	-0.00284394	-0.000101627	6.03796e-05	-0.00382882	-0.00103384	-8.32791e-05	0.00173004	0.00182288	-0.000880766	8.5096e-05	0.000144608	0.000522834	0.000628219	-0.000116766	-1.42379e-05	0.000527723	-0.000291808	0.000232194	5.91643e-05	-0.000127892	0.00583213	4.32701e-05	-1.79644e-05	4.95646e-05	-0.000667768	-0.00015088	-0.0452125	0.00107408	2.84931e-05	0.000281413	0.000390271	-9.87644e-05	0.000314343	2.51825e-05	-5.06604e-05	0.000728548	0.000272202	0.000469149	-0.000342987	5.19454e-09	0.000544336	-0.00035571	0.000590609	8.98772e-05	-9.73345e-05	-0.000557736	5.95124e-05	2.18781e-05	2.44993e-05	5.73651e-06	0.000114593	0.000679329	-0.00225092	-5.34033e-06	0.000204964	0.00158129	-0.00167573	0.0045346	0.00188121	0.000208899	-5.63165e-05	-6.12408e-05	0.000471371	0.000528039	0.000284232	-0.000199489	9.19765e-05	0.00149905	0.000119164	0.000593185	0.00115109	0.00142658	0.00117133	3.09799e-05	-0.00153592	0.00106642	0.000626434	0.000424908	-0.00107567	-0.000300081	0.000150186	-3.6468e-05	0.000168214	-0.00113919	-0.00385194	1.95815e-05	0.000701898	6.67395e-05	0.000679548	3.82012e-05	9.27609e-05	0.000469811	1.84203e-05	-0.000479041	0.000235266	-0.000461815	-0.000537635	4.77189e-05	0.000654502	3.50903e-05	-0.000657474	-4.21257e-05	-6.24096e-05	-0.00226958	0.000404494	-6.38837e-05	0.000900109	7.35383e-05	-0.0016642	-0.00112915	-0.00101448	0.00169848	-0.000251731	-0.000230132	4.43749e-05	-0.00499811	0.00137778	0.00251618	-5.03417e-05	0.002269	-0.00428226	-0.000739554	0.00312063	0.00115163	0.00153065	0.000375	-0.000240444	0.000223746	0.0056003	2.76507e-06	0.000909978	-0.000152739	0.000108748	2.02459e-05	-0.00112388	-4.33491e-05	-7.65612e-05	0.00166572	8.01928e-05	0.000137196	-0.000861315	0.000229629	-0.00020531	6.06559e-05	0.00024757	0.00130919	-0.000233245	-0.000453986	0.000136261	0.0002084	9.94438e-05	0.000122037	0.000292965	0.00108644	0.001948	-0.000666279	0.000173977	-1.05559e-05	0.000150163	3.50882e-05	-0.000311248	0.00111123	-0.000146643	-3.28989e-05	0.000751668	7.17061e-05	-0.000230383	-0.00239223	0.000358278	0.00129272	0.000182915	0.000133807	-0.000519438	-0.000265693	-0.00114129	0.000320957	-0.00222623	4.61628e-05	0.000245388	-0.000120477	-0.0175212	-0.00441568	4.67403e-05	9.55298e-05	-0.000489014	-0.00118899	0.00307421	0.0101545	-5.18788e-06	-0.000653583	0.00742313	0.000289901	-0.0022876	0.000929923	9.96092e-05	1.45817e-05	0.000111535	-9.6619e-05	0.000237215	0.000801888	-0.000275157	-0.000399257	-0.0110794	-0.00207897	-0.000358046	0.00185409	0.000359327	2.7573e-05	-0.000289775	0.0120356	-0.000111493	-0.000116219	-0.000690834	0.00041382	0.000357524	7.66033e-05	0.000384831	-1.78514e-05	0.00032541	-0.000715217	0.00115174	0.000572389	-0.000496163	0.00151878	-0.00450618	-0.0036091	-0.00288432	-2.867e-05	0.00316551	0.00034373	-8.7212e-05	-0.000194864	0.000343026	-0.000690702	0.00013799	0.00213236	0.00207636	0.000116976	0.000454128	1.3317e-05	-0.00186026	-0.00147493	-0.000487854	0.00293518	-5.77145e-05	4.86394e-05	0.000115613	-0.00293293	-0.000430004	-0.000396799	-0.00153293	-0.00120202	-0.00169659	7.11194e-05	-0.00031264	-0.00265747	0.000381354	2.87399e-05	-0.000461208	-0.0022417	-0.00295346	6.05746e-05	-5.55527e-05	-0.000623861	3.25511e-05	-9.90806e-05	-0.00187401	0.0005815	-0.00182256	0.0152745	-0.00232997	-0.00081652	0.00071096	-0.000162583	0.00179878	0.00124929	-7.39579e-05	0.00114591	0	7.54056e-06	0	-0.00167496	0	0	0	0	0.00225908	0.00135604	-0.00569721	0	-0.00675736	0.00290307	0.000140202	0	-7.61143e-07	0.0485966	-0.0045331	-0.0220526	-0.00828918	0	-0.0143007	2.6537e-06	0	-0.0500103	7.97113e-05	0.0221682	-6.15324e-05	0.0345226	0.0128187	-0.0542864	0	0	1.77213e-05	0	0	0.0156829	0.0670658	-0.0164687	0.00701387	-0.000138893	-0.0028132	-0.0328523	-0.0019576	0.00289703	0.00508568
x20MCx3102	0.00502129	-0.0383616	-0.0141658	-0.00118791	0.0909904	-0.00224085	-0.0433249	-0.000453857	0.000390541	0.0236695	0.00145884	-0.000405239	0.00228503	0.00563298	-0.0645001	0.00358607	0.00674847	-0.0135873	-0.00109675	0.00693635	0.00133308	-0.00624354	0.0461922	0.00298587	0.0222418	-0.00955456	0.00508785	-0.00772648	0.0065012	-0.0156578	-0.0100078	0.133738	0.00388484	0.00315328	0.0548924	0.00412454	-0.00979756	0.0221604	0.00941568	0.00180821	-0.00554136	0.00901478	-0.0132872	-0.00225835	-0.00243316	0	-4.95262e-05	-0.000499882	-0.0198838	0.0213277	0.00771676	0	0	0	0	0	0	0	0	0	0	-4.01929e-05	-5.89247e-05	0	-6.26781e-05	-0.000170227	-0.00544118	-0.0486564	0.0148112	0.0492909	0.000431378	-0.0128397	-0.00273505	-0.00985876	0.00404052	0.000453254	0.0514558	0.0100101	-0.000418275	-0.0139166	0.0341146	0	-4.00826e-05	0	0	0	-0.000500761	0.00916379	0	0	0	0.00110313	0.00558711	0.00510974	0	0.000364849	0.00252935	0	0.00545525	0.000131343	0.167877	-0.00139834	3.37526e-06	-0.000496417	0.0130136	1.69328e-05	2.86121e-05	-0.00149056	0.000252603	-0.0803663	-0.00267764	-2.71904e-05	0.000253205	-3.04799e-05	0.00431772	8.54638e-05	1.18891e-05	-0.00751456	0	0	0	0	0	0	0	-0.0155907	0	-0.00013315	0	0	-0.102136	0	0	0	0	0	0	0	0	0	0	0	0	0	0	0	0	0	0	0	0	0	0.00578321	3.68858e-05	2.7846e-06	-0.00397705	-0.00167277	0.00016184	0.000896346	-1.71477e-05	0	0	0	0	0.031183	0	0	0.00260403	-0.000139762	0	0.00114102	6.91082e-05	-0.000100795	1.02405e-05	-0.00290321	0	-0.0110386	1.53995e-06	0	-0.000331626	0	0	0	0.034818	-8.45047e-05	0	0.110436	-0.0072705	-3.67115e-06	-0.00529623	0.00239419	-0.00013381	0	0	7.7015e-05	-7.18208e-06	-3.33478e-06	-4.28086e-05	0	-0.00309251	0	-0.000277648	0	0.010423	0.00215897	0	0	0	0	0	-0.00102537	0.000282296	0	0	-0.0059738	0.000318273	0.0245023	0	0	0	0	0.00726315	0	0.0251767	-0.00158638	0	0	0	-0.00122723	-0.00054431	0	0	0	0	-0.00125496	-0.00758447	0	1.7018e-05	0.00908956	0.0018537	0.000946944	-0.0177169	0.000302764	-0.00092866	-0.00212509	0.00172474	-0.00973701	-0.00046453	9.74195e-05	-0.00033764	0.00305661	0.000682092	-0.000881648	-0.000789675	1.63439e-06	-0.000102649	-3.47515e-05	-0.000107632	5.80924e-05	-3.08924e-05	0.00704711	0.000117845	0.000395618	-0.000187182	0.000143537	-0.0299005	-0.0014223	-0.0134977	-0.02001	-0.0242553	0.00291132	0.00344121	-0.00286299	0.0212589	1.41333e-05	0.000611302	0.0333067	0.000694341	-0.0728239	0.0476109	3.19696e-05	-0.0052439	-0.0783015	-0.00941403	-0.000824039	-0.00303422	0.000680486	0.0100468	-0.01093	-0.0127663	0.00522774	0.0120112	-0.000480841	-0.00721587	0.00707392	0.0047246	0.000593187	-0.0365089	0.000779342	0.000981895	0.000498952	-0.00830343	-0.00712636	-0.00123826	-0.00131498	-0.00309865	-0.00267903	-7.83989e-05	-0.0985067	1.80271e-06	-0.00674227	0.00025663	0.000633031	-0.00102164	-0.0270055	-0.00599188	-0.0233363	0.0003054	-0.00543625	-0.00308756	-0.0344884	-0.00395963	-0.000175356	-0.00100872	-0.00734998	0.000202219	0.000406908	-0.00307807	-0.000580932	-0.000200123	-0.001908	0.00080666	-0.00401211	0.000263159	-0.000740488	-0.00314885	-0.0177361	0.000701283	-0.00298484	-0.000811252	0.000444156	-0.0354749	-0.00876191	-0.000108739	0.00120081	-0.000301496	0	0	1.25263e-05	5.20291e-06	-0.000207927	0.0201359	-4.76142e-05	-0.000323282	8.63613e-05	0.00017405	-0.00102273	-8.15222e-05	-4.2101e-05	0.000151902	-3.34737e-05	-0.000177313	-0.00011664	0.0146437	0.00224382	-5.59156e-05	-0.000745317	-0.00140923	-0.000326981	0.00489054	6.84054e-05	0.000296994	-0.00151535	-0.000531598	-0.00096228	-0.000258868	-0.000622929	-4.13091e-06	-0.0012668	-0.000887057	0.00641803	-0.000104109	-0.000601771	-0.000531468	0.000271597	2.29454e-06	-0.000262952	0.000365658	-0.00184581	-0.000556613	0.0016925	5.56588e-05	-0.000666431	0.00181068	0.0116882	0.0620303	4.77917e-05	-0.000288227	-0.000392937	-8.15477e-05	-0.00252797	5.61631e-05	0.00661596	0.0019112	-0.00016261	-0.000449028	0.000556623	-0.000875253	8.26059e-06	-0.000365035	-0.000496229	6.0432e-05	-0.000180533	-0.00024956	6.86204e-05	-0.00072504	3.15821e-05	-0.000976977	-5.33977e-05	2.92324e-05	-0.000495263	-0.000429495	-0.00121987	-0.000656835	0.0112577	3.63318e-05	-0.000470089	-5.25001e-05	-0.000735141	-0.000107595	-3.71464e-05	-8.19382e-05	0.000653547	-7.26244e-05	0.00454729	3.63342e-07	3.5384e-05	-0.00416461	-0.00277074	-0.0075477	-0.000838429	0.000400754	-0.000296203	0.00115094	0.00288876	0.000457896	-0.00041306	0.00864868	-2.52778e-05	-9.01163e-05	-7.56387e-05	0.000521074	-8.13938e-05	0	0.000506367	-0.000101549	0.00125857	-0.000415491	0.000304314	-0.000941577	0.00537303	-0.000175187	5.62422e-05	0.00244202	-0.000208623	-0.000229722	-0.00820935	0.00223382	0.00210893	0.00461354	0.00433449	-0.0220062	0.0130654	-0.0194748	-0.00245521	-0.00102279	0.0013869	-0.00258329	0.0014962	-0.0018593	-0.00269418	-0.0015108	-0.00046099	-0.000540333	0.0024864	0.00155738	0.0164578	-0.124648	-0.0524951	0.0350323	-0.00125091	-0.00214278	-0.00262215	-0.000320805	-0.0522591	-0.000401816	-0.00311074	-0.0012382	-0.00290915	-0.00203416	0.00290558	0.00188753	0.00265397	-0.00859692	0.0137213	-0.00836379	-0.00733072	-0.00310762	-0.000943387	-0.000816752	-0.00523273	-0.00240318	-0.000880803	-0.00327642	0.00215702	-0.000589645	9.80005e-05	-0.00186126	0.0132448	0.00335112	-0.00125937	0.00815442	-0.0169911	0.0288551	0.0140327	-0.00157938	0.00484317	-0.00428869	0.0108265	-0.000157036	-0.0010014	-0.0180838	-0.000387374	0.00131996	-0.000719294	0.00293328	-0.00506111	-0.00469411	0.0029477	-0.00117015	-0.0196516	-0.000128111	-0.0364077	4.84707e-05	0.00443172	-0.00471271	-0.00124606	-0.00632723	-0.00351036	-0.00559366	0.0043534	0.00270976	-0.00288195	0.00228885	-0.00110119	-0.00655266	-0.00076096	-0.00453027	-0.000558375	-0.00252737	0.00239017	0.000981353	-0.00276639	-0.00527907	-0.00303534	-0.0156796	0.00156083	0.00869074	-0.000953551	-0.00335995	-0.000364569	-0.00139681	0.00532502	-0.000243043	0.000546378	0.00135946	0.00261272	-0.0442548	-0.0433902	0.000152403	-0.00589348	8.5048e-05	-0.00127644	-0.00709925	0.000291714	-0.000962015	-0.000878211	-6.03473e-05	0.000458572	-0.000956073	5.02887e-05	-7.2048e-05	0.00141534	-0.00184242	-0.00447356	7.21097e-05	2.32916e-05	0.000439836	1.81082e-05	0.000188846	-0.000558083	-0.000204988	9.7098e-05	-5.50934e-05	2.92911e-05	0.000583128	0.00286097	0.000305409	-3.6121e-05	-0.000676332	0.00041571	0.000392818	0.000249765	0.00336739	0.000436398	0.00018387	0.000118146	0.000187696	0.00138812	0.000382318	-0.00390798	-0.00158532	-0.000178972	0.000186182	-0.00168069	4.65573e-05	-0.000392849	-0.000262909	0.0050245	-0.00159685	-0.000660278	0.000497808	3.40119e-06	0.000119302	-0.000265293	-0.000104724	6.73871e-05	0.000593922	0.000240252	-0.000777483	-0.00311321	0.00573786	0.00345075	0.00260654	0.000973026	0.000174579	-0.00102732	0.000208957	-0.00253939	0.000143394	0.00191654	-0.000233926	4.52749e-05	-0.00830789	0.000551674	0.000904214	0.0134208	-0.000129904	0.00235058	-0.0050072	0.000573964	-0.000322315	0.00947177	-9.0702e-05	-0.000217573	0.000723702	-1.33336e-06	-2.49957e-05	0.0030065	0.000537131	0.00108348	-0.00275188	6.13021e-05	-0.000595059	-0.00304965	-0.000617453	-0.00019532	0.000643012	0.00059994	-0.00508762	-0.000260971	0.0022858	0.000979446	0.00187167	-0.00037721	-0.000261738	0.000182475	-0.000485157	1.61108e-05	0.0100321	0.00096461	0.00011647	0.0184246	3.99282e-05	-0.000177626	8.19009e-05	0.000232847	0.000131899	8.1093e-05	-9.01935e-05	-0.000243321	-0.00121	4.60995e-05	-7.55183e-05	-0.000372575	-0.000523979	0.0003693	-8.80781e-06	-0.00116328	-0.000883717	-5.2325e-05	0.00250577	3.79636e-05	0.000490206	-0.00107865	0.000477845	0.00302621	0.000342635	-0.000292143	0.000523545	-0.000171077	-5.98678e-06	0.00155264	-0.00797648	0.000561722	0.000204442	0.00277134	-0.000473916	-0.00955598	0.000102601	0.00430115	4.92897e-05	0.000119369	-0.000336339	-0.00170855	-0.000921795	-0.0147779	-5.01573e-05	0.00224343	-1.33633e-05	0.00212793	0.00118715	0.00280453	-0.00199231	0.000108385	-0.000174315	0.00312279	0.000580084	-6.72088e-05	0.000301123	-0.000303383	0.000570128	0.000708663	0.000925238	-7.77661e-05	0.00012632	-0.000431152	0.000516053	0.00404796	-0.00559677	8.77995e-06	-0.00162114	0.000823047	-0.000235192	0.00165976	-0.00438613	-2.55918e-05	-0.00139977	0.000686013	0.00203626	-0.000482854	0.000126135	0.000190992	0.000232139	0.0019991	0.00153858	-0.000125015	-6.47584e-05	0.00327891	-0.00043421	-0.000420019	-9.68932e-05	-0.000145337	4.26634e-05	8.79648e-05	-0.00340384	-0.000523175	-0.00110061	0.000844598	0.000288747	3.17901e-05	0.00144488	-0.000107236	0.000357061	0.00135271	-0.0003811	-0.000232199	0.000280854	0.000541403	0.000361	0.00132875	-0.000739239	0.000414645	-0.000473583	-0.000448019	-6.15486e-05	-0.00179111	-5.69227e-05	-2.71896e-06	-0.00284637	-0.000452315	0.000519924	1.60871e-05	0.000554641	0.000140836	-0.00381534	0.000301041	-0.0007777	0.00429835	0.000306984	-0.000996361	0.000941123	-0.00103469	0.000221028	-9.57087e-08	-5.01642e-05	0.000141647	-4.4034e-05	0.000221825	0.000195995	0.000339659	0.000910636	-0.000794822	-8.21073e-05	0.000523174	-0.00186224	0.00184884	-0.000439299	0.00404589	-4.20528e-05	-9.55079e-06	0.000686563	-0.00277743	0.000446539	0.000139304	0.00295382	0.000931333	5.86388e-05	3.51569e-05	0.00177651	3.62141e-05	0.00107868	-0.0012429	0.000159675	0.000292345	0.000127066	0.000574842	2.15805e-05	0.000643992	0.00011305	-0.0047437	-0.000234933	0.00080093	-0.000404694	-0.00478971	-0.000340691	0.000244571	-0.000264265	-0.0146501	6.02655e-06	5.93893e-05	0.000219623	-0.000415224	-0.000706398	0.000177586	-0.000937026	0.000178031	-2.38441e-05	0.00083253	-0.0030968	-0.00154973	0.00025535	0.00237772	-0.000433353	-2.98387e-05	-9.08605e-05	0.00323099	0.000353242	0.00117231	-0.000222977	-0.000272652	-2.03082e-05	-9.36643e-05	-0.000127255	0.000466934	-0.000729293	0.00112914	0.00555748	-0.000748872	-0.00108634	0.00120124	-0.00103047	0.00694192	0.000497272	-0.0205995	0.00184013	-0.000275017	0.000352324	0.00019431	0.000920186	0.000649085	-0.00197305	-0.00421802	5.21828e-06	0.00111752	0.000862695	-0.000644491	0.000111724	-0.00138928	-0.000123879	0.000176603	0.000664544	-0.00019038	-0.000356958	-0.00104338	0.000274983	-0.00495617	-0.00133137	0.000225376	-0.00128524	0.000811255	0.000437314	0.00697303	2.92411e-05	0.00287225	-0.000607144	-0.000348735	0.000303888	0.000363366	0.0017329	-0.00101993	0.00438723	-0.00194287	-0.000997235	-8.26669e-05	-0.000223431	-0.00014507	0.000352412	0.000967221	-0.000121823	-2.90198e-05	0.000418078	-3.56059e-05	0.00335428	-0.000413038	0.000520392	0.0077685	0.00227606	0.000513724	0.00134637	7.98499e-05	9.22331e-05	-0.000597204	5.44125e-05	0.000164895	-0.0084662	-0.000847606	-0.000478493	0.000349103	3.81433e-05	-0.000350958	0.000385833	-3.51956e-05	-0.00107718	-7.53797e-06	0.000368823	-0.00133736	2.37664e-05	0.00446931	-0.000191108	-0.000618483	-0.00139358	0.000103255	-1.13479e-05	0.000242675	6.08018e-05	-1.79938e-05	0.000891698	-2.56186e-05	7.57027e-05	0.000131548	-0.00121801	6.78103e-05	0.00104943	-0.0299527	0.00319662	3.61048e-05	-0.000820419	-0.00374403	3.1339e-05	-5.8191e-05	-0.000492472	0.00296863	5.90745e-05	7.85001e-06	0.000459402	-0.000101133	0.000141258	0.000108586	0.000543702	0.000449067	1.27267e-05	-8.20004e-07	4.2171e-06	0.000240931	-0.00123632	0.00130824	-4.14925e-05	-0.000979928	-0.00140292	-0.000456086	-0.0524958	0.0018893	-0.000128629	0.000557319	0.000260425	-0.000218832	0.000329843	-0.00021557	-6.59031e-05	-0.000429662	0.000197972	0.000409635	3.75686e-05	-0.000546358	0.000346812	0.000458929	0.000568478	0.00041259	9.45369e-05	-0.00073637	-0.00170809	-2.11267e-06	3.14689e-05	-1.8589e-05	5.96475e-05	0.000695273	-0.0015315	-5.81386e-05	0.000112211	0.0014244	-0.00106106	0.00263076	0.00336976	0.000345233	-3.89426e-05	0.00098587	0.0174778	0.00017225	0.000112131	-3.18962e-05	0.000190125	0.00246329	0.000179018	-0.000754057	-0.000220082	0.00151437	-0.000817068	4.90502e-05	-0.000991264	0.00101385	-0.00100954	0.000147775	0.00126722	0.000144567	-0.000181871	0.000100236	0.00011974	-0.000336329	0.00394648	0.000222179	0.000457459	1.48812e-05	0.000941716	5.50731e-05	3.97111e-05	0.00127305	0.000152342	7.3555e-05	0.00034524	0.000470235	-0.000436039	-0.000397387	0.000323648	3.34165e-05	3.11964e-05	-4.88982e-05	0.000287545	-0.00141835	0.000651084	-4.86597e-05	0.00125584	-0.00011863	0.0014246	-0.00234188	-4.18008e-05	0.00124276	-0.000111552	-0.000882594	4.18873e-05	0.00672465	0.0014045	-0.00331877	0.000188462	-0.00255938	0.00376576	-0.000827914	0.00109719	-0.000859292	0.000162171	-0.000112052	0.000111207	0.000114278	-0.00196179	-4.22487e-05	0.00249389	0.000197421	0.000156123	-5.85719e-05	0.00143343	-7.50318e-05	0.000207339	0.000291646	2.59993e-05	9.94904e-05	0.00163998	0.00045978	0.000173869	5.27627e-05	0.000628207	9.72161e-05	0.00268882	-0.000546034	0.00013553	-0.000102927	0.00015891	0.0001054	1.34472e-06	0.00142756	-0.000594809	-0.000623729	-3.87071e-05	-1.56557e-05	-0.000509244	-1.39842e-05	-0.000215295	0.00071031	0.00159835	8.29547e-05	0.00035675	8.79188e-05	-0.000233631	0.00730221	0.000234542	-0.0020502	-6.68014e-05	4.36854e-06	-0.000486178	-0.000477458	0.000320818	-0.000369875	0.00261308	-0.000222513	0.0001527	4.26211e-05	0.000723452	0.00775149	-2.55721e-05	0.000462401	0.000517974	-0.000439741	-0.000613696	0.0280489	-9.9892e-05	0.000223593	-0.00432775	-0.000211989	-0.00199551	-0.000366883	-0.000329633	-3.43471e-05	8.38569e-05	0.000142892	0.000295448	0.000770033	-0.000110987	-0.000242789	-0.00847823	-0.00130702	0.000317346	0.00702303	0.000111273	0.000164233	1.83066e-05	0.0054591	0.00133624	0.000152103	0.00127459	0.000191955	0.000308679	0.000231611	0.000495239	0.000332409	0.000507476	5.24534e-05	0.00130199	0.00192077	0.000679262	0.00179227	0.00260156	-0.00551569	-0.00345181	2.15008e-05	-0.0172661	0.000488536	-0.000132699	0.000311163	0.00121492	0.000456447	5.41814e-05	0.00181793	0.00120237	9.53832e-05	-0.00304705	-2.10537e-05	-0.00171539	0.00593535	-6.29486e-05	0.00341668	-0.000484983	5.58316e-05	-0.000838376	-0.00246432	-0.00104095	-0.00046712	-0.00061549	0.00201522	-0.00247839	-0.000162691	-0.000253133	0.00067224	-0.000806824	-3.51471e-05	-0.000555188	-0.00244621	0.00198205	0.000617413	0.000337262	-0.00014291	-3.82323e-05	-0.000723628	-0.00104785	0.000621243	0.000410356	0.0108956	-0.00020173	-0.00037439	0.000268358	-0.000294831	0.00128622	-0.000778615	-0.00108249	0.00191556	0	-2.4783e-06	0	-0.0016845	0	0	0	-6.78798e-08	0.00196466	0.00127001	0.00350347	0	0.0266985	0.00376315	2.60424e-05	0	-2.90125e-07	-0.105246	-0.00386528	-0.00365807	-0.000439704	0	-0.0330116	5.83146e-07	0	0.00638317	0.00013938	0.064334	-0.000107182	0.0784551	-0.00181599	0.0281621	0	0	1.82811e-05	0	0	-0.0130059	-0.0200423	-0.0193433	0.0109486	-0.000178468	0.00175004	-0.0414274	-0.00109612	0.00156218	0.00935348
x20MCx1482	-0.0101398	0.0027668	0.00874507	0.00551557	-0.269576	0.000424996	-0.0114672	-0.000264773	-0.00289725	0.00556455	0.00136486	-0.000730391	-0.000718915	-0.0116897	0.0177323	-0.0113308	-0.0659824	-0.000959093	0.00832757	-0.0163247	-0.0020662	-0.00923246	0.0541344	-0.0246734	0.0349639	-0.0104517	-0.00685085	-0.0122575	0.000237854	-0.00136841	-0.0237461	-0.0090833	0.00422879	0.00788173	0.0379243	0.000407202	0.00498381	0.042812	0.00396217	-0.000453465	-0.00324098	-0.0500472	-0.00445395	-0.0125595	-0.0417547	-0.000124521	-6.12561e-05	0.000563494	-0.0234249	0.0246013	0.00320441	0	-4.99763e-06	0	0	0	0	0	0	0	0	-2.84123e-05	0	0	-7.51592e-05	0.0063671	-0.0310333	-0.0490777	-0.0126558	-0.0244715	0.0002255	-0.0124765	-0.00278961	-0.0108108	-0.027588	-0.0105482	0.0497608	-0.0630487	-4.68544e-05	-0.0140995	0.0353331	0	-4.3059e-05	0	0	0	-0.000685868	-0.0112663	0	0	0	0.000603019	0.0158134	-0.00630831	0	0.000583399	0.00277404	0	-0.0253174	-0.000318008	-0.443744	-0.00190257	-0.000131012	-0.00176502	-0.00863741	8.14231e-05	-0.0015582	-0.000919287	0.00029132	-0.0718893	0.00281237	0.000107325	0.000455415	-0.00420518	-0.0364162	0.000102963	3.64668e-06	0.0116667	0	0	0	0	0	0	0	-0.010294	0	-2.89101e-05	0	0	-0.0645133	0	0	0	0	0	0	0	0	0	0	0	0	0	0	0	0	0	0	0	0	0	-0.00488709	0.000511961	0.000151756	0.0273237	-0.000994329	0.000245634	0.000880762	-0.000114564	0	0	0	0	0.0381134	0	0	0.00195502	-2.21209e-06	0	-0.0012197	-0.000164627	-0.000748144	-6.14289e-05	0.00274491	0	0.00547908	-3.39339e-06	0	-0.000367088	0	0	0	0.033964	0.000159667	0	-0.0538348	-0.00576864	-2.63541e-06	-0.00485098	-0.000652273	-1.63457e-05	0	0	-0.000112593	0	-1.69398e-05	-1.06806e-05	0	-0.00326099	0	-0.000280034	0	0.00826638	0.00250809	0	0	0	0	0	-0.000872602	-0.000138495	0	0	-0.00502905	0.000367439	0.0241286	0	0	0	0	0.00727828	0	-0.0120447	-0.00102803	0	0	0	-0.0012304	-0.000595171	0	0	0	0	-0.00170293	-0.00850296	0	1.56988e-05	0.0128173	-0.000247305	0.00101313	-0.0185836	7.32982e-05	0.0664435	0.00122032	0.000215583	0.00580266	-0.000149339	5.16136e-05	-7.62505e-05	0.000155763	0.00149639	-0.00070288	0.000288973	0	1.57859e-08	-1.78404e-05	-0.000100689	0.000170488	0.000481393	0.00124628	4.35477e-06	-0.00101562	0.000751333	-6.56154e-05	0.0089115	-0.00093727	0.000272514	0.0399479	-0.00709999	0.00237598	0.00071428	0.00325299	-0.00207707	-0.000757983	-0.000837298	-0.0722317	0.000688607	0.0264238	0.00506518	1.54863e-05	-0.00666386	-0.0369235	0.00136766	-0.000536339	-0.00409938	-0.000397537	0.00631864	-0.00849689	-0.014066	-0.0646571	0.00313725	0.000521597	-0.0124666	-0.0139875	-0.00657529	-0.00281616	-0.032632	0.0126238	0.000132532	-0.00447895	-0.00541899	-0.00131529	-0.000141272	-0.000863028	0.00884033	0.00297887	-0.00573636	0.0180407	-0.00254339	-0.00427729	-0.00648465	-0.00938783	-0.00340918	0.0077612	-0.000616019	0.000520227	-0.00149333	-0.00085514	0.00139067	0.00771533	0.00535255	-0.0032811	-0.000367667	-0.0704985	-0.00477627	-0.0025621	0.000805258	-0.00876372	-0.00384807	-0.00446948	0.000148951	0.000105496	0.00115826	-0.000794948	0.00515642	-0.025417	2.53369e-05	0.000894934	0.000575016	-0.00870316	0.0170149	-0.00371924	0.00922226	-0.00434886	-0.00290627	0	0	3.38935e-06	4.20985e-06	-0.000462752	-0.0515662	5.04435e-06	-0.00149791	0.000103811	0.00052009	0.0031801	0.000200097	0.0021685	0.000151109	0	-5.68022e-05	-4.9703e-06	0.00634951	0.00234688	0.000100865	-0.00179719	-0.00137829	-0.00216179	-0.0155296	0.00017265	0.00149639	-0.00096487	-0.000957342	-0.00273309	-0.000393972	0.00289787	0.000184713	-0.00340114	0.00377794	-0.0160898	-0.000638988	-0.00014301	-0.000138017	0.000160233	3.47645e-05	0.000108719	-0.000597309	0.000413507	-0.000402772	0.000850962	-0.000180878	-0.000359198	0.0019585	0.0107854	-0.16271	-0.00036964	-0.000169899	0.000352179	0.000407159	-0.000109821	0.000128651	0.00788462	0.00221614	0.000251597	-0.000340203	0.00313019	-0.00090622	7.92931e-05	-0.000459024	0.000914391	-0.000110128	-0.0001149	0.00110414	4.56149e-06	0.000490026	0.000129323	0.000422714	-5.95662e-05	0.000486954	0.00926943	0.000366423	-3.33679e-05	-0.000894892	-0.0172069	0.000194411	-0.0013731	-4.18017e-05	0.000146369	-9.28187e-05	-3.96552e-05	-0.000127387	0.00133636	-0.00215313	-0.00220721	-2.9506e-06	0.000191839	-0.00198958	0.00196318	-0.00740585	0.00204267	0.000352824	5.92431e-05	-0.00356731	0.00648069	-0.000850502	0.000789228	0.0127763	-7.69797e-05	0.000196381	4.04805e-06	-0.00317044	4.68046e-05	3.63056e-07	0.000208592	0.000163598	0.00100657	-0.000548234	-0.000237272	-0.000514545	-0.0221882	-0.000147915	-2.68416e-05	0.000609304	0.000349444	-2.82939e-05	-0.013187	0.00383731	-4.89391e-05	0.00682782	-0.0035934	0.0071775	-0.0190804	0.00699321	0.000292281	-0.00195941	0.000901892	0.000971822	0.000100985	0.0024248	0.00148242	0.00120701	-0.00231688	-0.00121043	0.00412262	-0.019719	0.0123202	-0.0806562	0.0333289	0.085304	0.00149853	-0.00686886	-0.0034532	0.000279177	0.00595728	-0.000974929	0.00143409	-0.0031759	-0.000788834	-0.00461005	-0.00208086	-0.0034792	0.00374632	0.00103228	-0.00824846	0.0085516	0.00022521	0.0019839	0.0126989	0.00105198	0.00389821	-0.00542549	0.000262231	-0.00293572	0.00586329	0.0002851	-0.00437858	-0.000879509	0.0147159	0.00422342	-0.00616603	0.01263	-0.0190465	0.0208654	-0.0694823	0.000934658	-0.0117766	2.84139e-05	-0.00920183	-0.0232731	-0.00149668	-0.00809147	0.00888291	-0.00065639	-0.000107339	-0.00401426	0.00149512	-0.0131768	0.00126884	-0.00193174	-0.0295424	0.0012511	0.0164914	0.000114796	-0.00986186	-0.00103338	-0.0022155	-0.00340388	-0.0170649	-0.00266097	-0.00256839	-0.00379891	0.00424999	0.000993629	-7.39635e-05	0.00624025	-0.00172792	-0.160664	-0.000759726	-0.00257243	0.0130091	-0.00273613	-0.0013551	0.00355396	0.000894822	-0.00296721	-0.00492786	-0.00461433	-0.00033108	0.00551397	0.00116321	0.00105996	-0.00263986	-0.000146596	0.00253837	0.00112009	0.00311346	-0.0538413	-0.0299705	-0.00117821	-0.0139758	9.52492e-05	-0.00198397	0.00489165	-0.000222048	-0.000592815	0.00303274	-1.86141e-06	-0.000219261	0.00122359	4.46433e-05	6.10735e-05	-0.00251	-0.00200414	0.00127853	-0.000169296	7.94523e-06	-1.99289e-05	-0.00063119	6.33112e-05	-0.000186439	-0.000231558	0.000164519	-4.18702e-05	3.46004e-05	0.000812571	0.00168302	-0.0013471	-3.37493e-05	0.00204501	0.00168492	0.000123469	4.80438e-05	0.00352915	0.000621653	-0.000811763	-0.00295629	6.90614e-05	0.000777733	0.000131985	-0.00802047	0.00555085	0.00064602	0.000196001	-0.0147405	0.000112812	-0.000408759	0.00158718	-0.00184618	-0.000308864	-0.0026557	0.000364776	-8.15691e-06	0.000139362	-0.000826009	-0.000699757	4.19661e-05	-0.000671904	0.000615277	0.000947511	-0.00289529	0.00166963	-0.00395649	0.00184567	-0.000373309	0.000702261	0.000351243	-0.000185491	0.000962388	-0.000120894	-0.000959023	-0.000162265	5.6343e-05	0.00150169	-0.000604888	-5.59446e-05	-0.00156888	5.91547e-07	-0.0148926	-0.00111208	-0.00534782	-0.000204833	0.00556258	-0.00017811	-0.000635746	-5.54841e-05	-0.000247054	2.61717e-06	-0.00105473	-0.000176858	0.00207422	-0.00179338	3.17871e-05	0.00338643	-0.00301351	-0.000161805	-0.000164055	-0.00160942	-0.0158897	-0.00218468	9.30469e-06	0.00198421	0.0040663	0.00300971	-0.000504339	-0.000235917	-0.000915895	0.000565957	-4.3165e-05	0.00711136	0.000438177	0.000143539	-0.0141659	4.33382e-05	-0.000186977	-0.000272797	0.000293122	-0.000173406	6.96594e-05	-6.86379e-05	-0.00022924	0.00130792	9.94206e-05	-0.000150723	-0.000327068	0.00230325	6.7835e-05	-0.000886337	-0.00129541	0.000700787	-0.000103627	-0.00129048	3.43187e-05	0.000834596	0.000702314	0.000272707	0.00146242	1.26293e-05	-0.00133142	0.000459575	-0.000186352	-9.2436e-05	-0.000533657	-0.00859031	0.000323073	7.64588e-05	-0.00846469	-0.000284832	-0.00894712	9.17251e-06	-0.00492116	1.91109e-05	5.09995e-05	-0.000217211	0.00233376	-0.000843945	0.00467824	-1.18796e-05	0.00162246	-4.29968e-05	-0.00296078	0.00110722	0.00365398	-0.00308657	8.5828e-05	0.000685843	-0.00635296	-2.38882e-05	-5.9282e-05	-6.39198e-05	0.00481809	-0.000407635	0.000154622	-0.00940707	-1.21125e-05	6.27381e-05	0.000911052	0.00021976	-0.00391381	0.00087539	1.72936e-05	-0.0021941	-0.00202447	-0.000249009	0.0022977	0.00853604	-1.49522e-05	0.00125792	-0.00113153	0.00117584	-0.000713321	-1.89951e-05	4.6571e-05	0.000240588	0.00182525	0.00401677	0.000261046	0.00207296	0.00147066	0.000284823	-0.000119896	0.00101612	-0.000391047	-9.22684e-06	-1.28135e-05	0.00191748	-0.000760116	0.00147277	0.000374067	0.000162192	8.27136e-06	0.003899	0.000823695	0.000134655	0.00146682	-8.41891e-06	0.000383556	-0.000399221	0.000646812	-8.57292e-05	0.00112852	0.000528885	-0.000878043	-0.000274008	0.000115928	-0.000203923	0.000586894	0.000148648	-1.03966e-05	-0.00313398	0.000178683	-0.000592227	-2.03728e-07	-4.40677e-06	-0.00165426	0.000566629	0.00570945	-0.0021633	0.00349697	-0.000212684	0.000132303	0.000857625	0.00061248	0.000291599	-7.55191e-06	4.33203e-05	9.35425e-05	-0.000109152	0.00011158	0.000135637	-0.000244438	-0.000124291	-0.00323407	-0.000595868	-0.000691521	-0.00155179	-6.17679e-05	2.05012e-05	0.00295757	6.51981e-05	-3.18186e-05	-0.000109075	-0.00284628	0.000503784	9.901e-05	-0.00463845	0.000937678	8.58988e-05	-2.77677e-05	0.00135657	6.17751e-05	-0.000646781	0.0015432	7.73017e-06	-0.000191595	0.000293974	-0.00344498	-0.000122465	0.000202524	4.44283e-05	-0.00439426	-0.00037745	0.000897384	-0.00355025	-0.00915829	0.000447688	0.000259462	3.42952e-05	-0.0118425	0.000187768	-0.000233009	0.000687847	-0.000798171	-0.000434696	2.40221e-05	0.000444786	0.000321369	-7.80253e-05	0.000402427	0.000977201	-0.00230699	0.000186226	0.00148373	-0.000297527	0.000519035	-3.25921e-05	-0.00141545	-0.000593024	-0.00306817	-3.72296e-05	-0.000158944	-6.28635e-07	-0.000203416	0.000146897	0.000410956	0.000657214	0.000736365	-0.00558938	-0.000814605	0.000458819	0.000860262	-0.000629585	0.00506451	0.000712273	-0.0240107	-0.000581136	-1.83305e-05	-0.000173278	3.23635e-05	0.000420583	-8.35163e-05	0.00272985	0.00248991	0.000217606	0.00154859	-0.0050539	-0.000235705	-5.34716e-05	-0.003737	0.000303679	0.000285829	0.00075582	0.000305797	-0.000206002	0.000721055	0.000620417	0.00412257	-0.001589	0.000283995	-0.00443762	-0.00116267	0.00026543	-0.0117056	0.000137896	-0.00127259	0.000309295	0.000236075	0.000201112	0.000190219	-0.00157871	5.63484e-06	-0.00891406	-0.00235594	-0.00117619	-0.000191388	-0.000558969	-0.00233341	0.00027902	0.00108675	-4.98338e-05	6.85184e-05	0.00021651	3.14121e-06	-7.47832e-05	-0.000534179	-0.00244063	-0.00547795	0.000911579	-0.000387636	0.00152225	-0.000183433	0.000673119	-0.000887497	1.9243e-05	7.05919e-05	0.000408081	0.0011229	-0.000968119	0.000116684	0.000166892	-0.000148526	-0.000582891	-2.20179e-05	3.65474e-05	0.0019753	0.000205639	-0.000725725	6.4557e-05	0.00562518	-0.000860717	-0.000906652	-0.00260674	6.91904e-05	0.000289605	-0.000807502	-0.00293275	-0.000138054	0.000226891	-0.000723292	-0.000182495	-0.000570878	-0.00755629	0.000533361	-0.00106353	-0.0258412	-0.00249995	2.50876e-05	-0.00146655	-0.00708522	0.000119803	-7.40298e-05	-0.00136712	-0.00824263	-0.00112078	4.44254e-05	-0.000818001	0.000484138	6.35106e-05	0.000714229	0.000518844	0.000181879	-0.000212941	7.62386e-05	-1.52144e-05	-1.92272e-05	-0.00158635	-0.00163155	-3.758e-05	5.8548e-05	-0.000336355	-9.45907e-05	-0.0426253	0.0011522	5.89017e-05	0.000477858	0.000286926	-7.12452e-05	0.000161608	5.25907e-06	-6.20438e-05	0.000739245	0.000464516	0.000491049	-0.000773056	3.17356e-05	0.000364902	0.000448285	0.000619299	-0.000161967	-0.000130231	0.000261116	6.2857e-05	-9.00511e-06	3.01861e-05	-3.02979e-07	4.24134e-05	0.000560974	0.000306581	5.62415e-05	8.25842e-05	0.00153027	-0.00201474	0.00509594	0.00417544	0.000305786	-2.33512e-05	-7.24431e-05	0.00872511	0.000271202	0.000132473	-0.00023982	5.20339e-05	0.000705637	0.000142211	0.000641805	0.00096593	-0.000812991	0.00192631	0.000127536	-0.00175548	0.00148613	0.00033246	0.000166404	-0.000748339	-0.00116513	0.000204788	7.49584e-05	3.16501e-05	-0.000235377	-0.00649817	8.78179e-05	0.000798321	2.0144e-05	0.000905985	1.89709e-05	-7.14842e-05	-6.69872e-05	9.51043e-05	-0.00054693	0.000168615	-0.000754875	0.000437499	3.41275e-06	-0.00051618	5.95585e-05	3.21282e-05	-1.99273e-05	0.000404349	-0.00156962	0.000539299	-0.000528576	0.000539927	1.59724e-05	0.000946532	-0.000855653	-0.00105334	0.00148638	-0.000115108	-0.000132895	-0.000120627	-0.00703922	-0.000490133	-0.0022295	-0.000102939	-0.00737283	0.00417604	-0.000438092	0.00347604	0.000470725	0.00120788	0.000443554	8.96828e-05	0.000130675	0.0129572	-4.53488e-05	-0.000310933	0.000490462	0.000164171	-0.000177994	-0.000948596	-7.09541e-05	6.56052e-05	0.00047273	2.6802e-05	0.000220618	-0.00073264	0.000516477	-0.000144891	9.42591e-05	0.000371523	-0.000848072	-0.00201442	-0.000363497	8.96627e-05	-2.61124e-05	0.000137958	0.000123712	0.000150153	0.00108785	-0.00171204	0.00283445	0.000117412	-5.17629e-06	-0.000137446	-2.01995e-05	-0.000268661	0.000947388	-0.000227348	5.46351e-06	0.000954491	0.000116979	-0.000172965	-0.00378164	0.000437528	-0.00302652	4.5056e-05	0.000166558	-0.000423109	-0.000786833	0.00111937	-0.00012787	-0.00253344	-5.61277e-05	-4.37744e-05	-9.78007e-05	-0.0173257	0.0102159	-0.000734513	7.23485e-05	-0.000243177	-0.000942853	0.0015792	-0.0107079	9.28095e-06	-0.000238465	0.00810541	-7.29853e-05	-0.00251441	-0.0018263	0.000154094	3.07141e-05	-9.53792e-05	-0.000102579	4.52093e-05	0.000350313	-0.000208996	0.000709023	-0.0119533	-0.000832863	-0.000350358	0.0015039	0.000146834	-0.00114977	-0.00101525	0.00927094	-0.000239534	0.000377895	-0.00097076	0.000245994	0.000258187	3.35866e-05	0.000129712	1.56616e-05	-0.00308712	-6.12284e-05	0.00143894	0.000253557	0.000183782	0.00140736	-0.00299011	-0.00337422	0.0015997	-7.85101e-05	0.00335196	0.000356511	-4.79574e-05	-0.000527322	0.00109253	0.000397366	8.13981e-05	0.00169009	-0.00380735	0.000110708	-0.000369148	-2.22365e-05	-0.00112188	-0.00188341	0.00123014	0.00149162	9.81003e-05	1.48662e-05	-1.44701e-05	0.00815891	-0.000222576	-0.000266984	-0.00182094	-0.00238304	-0.00242574	0.000542129	-0.000153173	-0.00250276	-0.000491629	6.81352e-05	-0.000637987	-0.00314194	-0.00241803	-0.00114114	-0.000624522	-0.000248333	4.21171e-05	1.62019e-06	-0.00151976	0.000605594	-0.000456159	0.014217	-0.00192463	-0.00160059	0.00039199	0.00166197	0.0010605	0.000864037	-0.000275885	-0.000952555	0	-1.1957e-05	0	-0.0018099	0	0	0	0	0.00199879	0.000690507	0.000740707	0	-0.0207199	0.00344721	5.02446e-06	0	-1.03421e-06	-0.251121	-0.00430818	1.38842e-05	-0.00028723	0	-0.0339405	1.04715e-06	0	0.00493432	8.10649e-05	0.0680799	-7.82858e-05	-0.0730119	-0.00114321	-0.0518662	0	0	1.42393e-06	0	0	-0.0179026	-0.0849455	0.0416199	0.00586843	-8.10803e-05	-0.00167261	-0.033795	-0.00113536	0.00578826	0.00709818
x20MCx3014	0.00277522	0.0146843	0.00250168	0.00186998	-0.129585	0.00211361	-0.0167071	-0.000432638	0.00209104	0.0253078	0.00141124	-0.00168657	0.00332749	0.00182659	0.017389	0.00853022	0.00337505	-0.00616698	-0.0038505	-0.0122173	-0.0248359	0.00127436	-0.0644221	-0.00347215	-0.0234004	-0.0136215	0.00414474	0.0157941	0.0184484	-0.00479244	-0.0128722	-0.0200403	0.00116874	0.00507208	0.0523085	-0.0175362	-0.00990624	0.0114319	0.00881307	-0.0023587	0.00349302	0.00462427	0.00387651	-0.00180383	-0.0023112	0	-9.99167e-05	-0.000941781	-0.00612268	0.0217551	0.0036079	-0.00010264	0	0	0	0	0	0	0	0	0	-4.01929e-05	-3.13449e-05	0	-8.63135e-05	-0.000242841	0.0456843	-0.0412218	0.0153182	0.0433831	0.00049728	-0.0124773	-0.00272016	-0.010346	-0.0249441	0.000383989	0.0519595	-0.0185103	-0.000317633	-0.0145955	0.034865	0.000123102	-4.03501e-05	0	0	-1.24704e-05	-0.00101456	-0.00831617	0	0	0	0.000839223	0.00412217	-0.00590448	0	0.000255511	0.00257104	0	-0.000763739	-0.000156876	0.0830157	-0.00146118	-3.09267e-06	-0.000959886	-0.00401141	8.57231e-06	-8.70113e-05	-0.00137908	0.000507154	-0.0792789	-0.00196125	-0.000273076	0.000547728	0.000174727	0.00793388	9.97868e-05	2.20393e-05	0.00458919	0	0	0	0	0	0	0	-0.0139161	0	-0.000179267	0	0	-0.103207	0	0	0	0	0	0	0	0	0	0	0	0	0	0	0	0	0	0	0	0	0	0.0110779	5.18885e-05	1.30169e-05	-0.00686721	-0.00176604	0.000259901	0.000835921	-3.35042e-05	0	0	0	0	0.0272448	0	0	0.00272093	-0.000194445	0	-0.00205885	-0.00021191	-0.000116121	-2.42775e-05	0.00461623	0	0.00719285	0	0	0.0112421	0	0	0	-0.111217	-0.000287247	0	0.135681	-0.0068323	-8.15343e-06	-0.00549385	5.6306e-05	-0.00145429	0	0	-0.000152983	0	-2.78531e-05	-4.36227e-05	0	-0.0100022	0	-0.000263564	0	0.00912841	0.00243859	0	0	0	0	0	0.0320886	-0.000279745	0	0	-0.0052625	0.000506157	-0.261381	0	0	0	0	-0.0216416	0	0.0149853	-0.00130045	0	0	0	0.0218583	0.0088311	0	0	0	0	-0.000905067	-0.00800369	0	6.07084e-06	-0.148778	-0.000457357	0.00108141	-0.0185488	0.00479943	-0.000896812	0.00119701	0.000270634	0.011597	0.000310976	1.94303e-05	-0.00108692	0.00204073	0.00124064	-0.00116568	0.000492467	1.40799e-06	0.000180362	9.42076e-05	0.000170105	8.946e-05	0.000194247	0.0010289	0.00014082	-4.27198e-05	-6.0156e-05	-9.38236e-05	-0.0116495	0.000141114	0.000424493	0.0397672	-0.0158419	0.00571189	0.00116791	-0.00612069	-0.00271602	1.63588e-05	-0.000353241	0.0287679	0.00104972	-0.066866	-0.0344701	1.93505e-05	-0.00596231	-0.035383	0.00233702	-3.35518e-05	-0.00441368	0.000447133	0.0050717	-0.00616903	0.0295928	-0.0197235	0.00509592	-0.00339185	-0.0115033	0.00768902	-0.00726994	-0.000360931	-0.0354772	-0.00169981	0.000527735	-0.00274344	-0.00810529	-0.00249502	-0.000558649	-0.000186577	0.0113734	0.00238484	0.00200621	0.0199161	-0.00271259	-0.00310389	0.000338929	0.000205894	-0.000155607	0.0149158	0.000366693	0.000688952	-0.000415965	0.000848273	0.000878774	0.0059984	0.00294017	0.00194119	0.000154	0.00289683	0.000422358	0.00074304	0.00151402	0.000334729	0.000132387	0.000185015	0.000538582	0.00115008	-0.000326741	0.000226532	0.000392296	0.00163265	-0.00139004	0.00233292	-0.000215627	-0.000259633	0.00975245	-0.00217849	0.0010487	6.07366e-05	0.000278703	0	0	2.25521e-05	1.33301e-05	-0.000102448	-0.0252344	0.000341312	-0.000217315	4.13708e-05	0.000297119	0.000334775	-0.00026537	-0.00156227	-8.82222e-05	-7.42828e-06	-0.000121885	-6.41792e-06	0.0151697	0.00295724	4.11149e-05	-0.000577089	-0.00104992	-0.000249177	0.00359906	2.09306e-05	0.00132071	-0.00120396	-0.000579632	-0.00133352	-0.000258161	0.000306274	0.000311511	-0.000962953	-0.00116877	0.000675336	-3.98575e-05	-0.000739051	-0.000697296	0.000747681	4.1694e-06	-0.000162632	8.35846e-05	0.000415381	-0.000271549	8.58514e-05	2.96478e-05	0.000197929	0.000445347	0.00795857	0.0324838	-3.45771e-05	-2.62311e-05	-0.000436518	-0.000171098	-0.000162481	9.76544e-05	0.00763214	0.00124107	-5.03464e-05	-0.000747255	0.000774649	-0.000501304	-4.25479e-05	-0.0012763	-0.000566599	9.02732e-05	-0.000168966	-4.24614e-05	4.90106e-05	0.000305616	-3.86379e-05	-1.68513e-05	-0.000297903	0.000912545	-0.000831088	-0.000112005	0.00151956	-0.000954338	0.0127184	-0.000209019	-0.000641909	7.64757e-07	-0.000628662	9.39738e-06	-4.0401e-05	-0.000422936	0.000592269	9.06285e-05	-0.00567484	-2.52107e-05	-0.000159766	-0.00403213	0.000448506	0.00505422	-0.000419015	0.00381741	-6.97444e-05	0.000391557	0.00666708	-0.000237437	0.000677288	0.0095112	-4.22388e-06	-4.28481e-05	-5.91349e-05	0.000346606	-0.000339451	0	0.000483773	0.000164979	0.000998151	0.000167907	-0.000770756	-0.000979341	-3.59946e-05	-0.000712412	2.2065e-05	-0.000748876	2.21104e-05	0.000124857	-0.0129728	0.00463524	-0.000434516	0.00206119	-0.00350605	0.005051	0.0102466	-2.09999e-05	-0.000208554	0.00201445	-0.00104136	-0.000253241	0.00239702	-0.000442993	0.00109682	-0.000696506	-0.00323493	-0.00261171	-0.000267611	-0.0168121	-0.00670844	0.044582	-0.0253745	-0.041303	-0.00187678	-0.00269644	-0.00159705	-0.000543955	-0.00653257	-0.000796977	-0.00101447	0.00325013	0.000436286	-0.00331846	-0.00049079	0.00371114	-0.00360488	0.00257286	0.00754819	0.000142708	0.00265206	0.00349604	-0.00243843	-0.00106961	0.00330647	-4.46483e-05	-0.00668517	-0.0024226	0.00349774	-0.000146194	-0.00785341	0.000129204	-0.00640816	0.000829091	0.00148951	-0.00582055	-0.00209526	0.037031	0.0155651	0.000258691	0.00587143	-0.00127224	0.00528962	-0.000418067	-0.00133171	0.000709277	0.010047	-0.00172089	0.000997445	0.00425514	0.00134273	-0.000113575	0.00274617	-0.00132459	0.0205623	-0.00102665	0.00590318	-0.000274588	0.00899172	-0.00154448	0.000578331	-0.00173385	-0.0299661	-0.00535667	0.00308223	-0.000640583	-0.00129064	3.73228e-05	0.00211705	0.00168294	-0.00202783	-0.0831561	-0.000650463	-0.000439846	-0.036434	-0.0034197	-0.00386899	0.000777775	-0.00194329	0.00344882	-0.00288993	0.00694874	0.000580234	0.00457	0.000280231	-0.000967199	0.00678257	9.67836e-05	-8.63466e-05	-0.000511076	-0.00946782	0.0451954	-0.05294	-0.000416094	-0.00651965	0.000157106	-0.000983427	0.00141424	-0.000284178	-0.00050091	-0.00106365	0.000181831	0.000925648	0.0022164	0.000159805	-0.00035929	0.000538044	-0.00146572	-0.00290497	0.000414209	4.84998e-05	-4.18923e-05	-7.03153e-05	0.000179334	-0.00275052	0.00011072	0.000162084	0.000519478	5.61719e-05	0.00110379	0.00114948	0.000295483	-9.84868e-05	-0.0011476	0.000397785	0.000172353	-7.60524e-05	0.00492291	-0.00121511	1.22625e-07	0.00139442	0.000181277	0.000980536	0.000209041	0.00127165	0.00126812	0.000787143	-0.000814304	0.00345726	0.000274626	-0.000385599	0.000252614	-0.0017231	0.000711875	0.0016523	0.000738986	0.000715983	0.000324425	-0.000337996	-0.000579714	0.000191444	0.00116706	-0.000120852	0.00176438	0.00151429	0.00656533	0.00236432	-0.00476204	-0.000363602	-0.00172469	-0.000454082	-0.000844989	0.000741359	-0.000438282	0.00137192	-8.97564e-05	-0.000221921	0.0142374	3.96791e-05	0.000695692	-0.00340414	-3.35927e-05	0.00222104	0.00207177	9.63438e-05	-0.000803896	0.00649923	-0.000265178	-0.000501424	-8.39387e-05	0.000224838	-3.41936e-05	0.00202806	-0.000296208	0.00241442	-0.00123796	-9.24635e-05	-0.00150011	-0.00413181	-5.52761e-05	-0.000171301	-0.00142423	0.00597087	0.00243092	-0.000242836	0.00147878	-0.00741897	0.00151478	-0.00108691	-0.000160395	0.000510369	-0.000315661	8.91947e-07	-0.00575275	0.000425089	-0.000161782	0.00831256	0.000113215	-3.91276e-05	-0.000194372	0.000121122	-0.000104402	-3.69898e-05	-8.48984e-05	-0.000387024	0.000888793	4.75918e-05	0.000163786	-0.000358978	0.00330452	0.000272987	-0.000438031	-0.00231528	-0.000809117	-0.000178755	0.00200231	5.43876e-05	0.00125767	-0.00165818	0.000621435	-0.000353072	6.21317e-05	6.34947e-06	-0.00260672	-0.000210377	-8.57129e-05	-0.000598931	-0.0101421	-0.000459787	0.000131822	0.00204491	0.00151785	-0.0110961	9.40169e-05	0.000691233	5.48492e-05	4.71953e-05	-0.00030191	-0.00152062	-0.000570241	-0.0109058	-2.2586e-06	0.00332588	2.76726e-05	0.00158342	0.00188323	-0.00574599	-0.002396	8.23308e-05	-0.000319649	0.00311602	0.000148685	-1.76343e-05	-0.000381221	-0.000663941	0.000290988	0.000339447	0.000651916	1.25995e-05	-4.81231e-05	-0.000677542	-0.00134756	-0.00176171	-0.000466912	-1.25205e-05	-0.000784682	0.00151184	0.000648393	-0.00284669	0.000656546	-2.83814e-05	-0.000960146	0.000253619	0.00130118	-0.000767606	-2.56213e-05	-0.000861876	0.000407638	-7.90729e-05	-0.00326378	-0.00104657	-0.00127615	0.00294115	0.000600343	-2.34029e-05	-0.000214784	-7.50072e-06	2.98676e-05	0.000184279	0.000105259	-0.00130969	-0.00156562	0.000537888	0.000127899	-0.000284773	0.00146443	0.00117953	0.00020397	0.00187922	2.83271e-05	-0.000623992	0.000202725	0.00052073	0.000865556	0.000583746	0.000472511	0.000384734	-0.000614247	-0.000407032	-0.000472822	-0.000967257	-5.28197e-05	-1.84487e-05	0.0077985	-0.000254405	-4.63672e-05	-2.97329e-05	2.17086e-05	8.99606e-05	0.000224169	0.00256556	-0.00115424	0.00338553	0.000295899	0.000101356	0.00169805	-0.00188766	-0.00062071	3.13169e-05	-1.61284e-05	0.000118566	-0.000132554	0.000324954	0.000213245	0.000491559	-0.000475796	-0.00121892	-0.000171898	-0.000490329	-0.00159659	-0.000252081	1.48174e-05	-0.0104407	-9.43144e-05	-4.9345e-06	-0.000167416	0.00649713	-0.00029525	0.00020889	0.00255276	0.0003628	0.000111286	-3.84465e-05	0.0017254	4.53364e-05	-0.000542432	0.000458819	4.64661e-05	0.000509441	0.000731685	0.00182447	-1.2621e-05	0.000367081	8.9706e-05	0.00588593	-0.000441165	0.000582855	0.000904197	-0.00355335	0.000609366	0.000133228	-0.00013881	0.0117956	7.02805e-05	9.00385e-05	0.000806345	-0.000124699	0.000263067	-2.66341e-05	0.000583546	0.000284324	-0.000115836	0.00014345	-0.00190936	-0.00105967	9.65795e-05	-0.00286269	7.67657e-05	-2.11441e-05	-0.000427299	0.00336407	0.000444248	0.000120478	-0.000226377	-0.000289569	3.56378e-05	-0.00038327	0.000201169	0.00040979	-0.000969621	0.00136902	0.00262184	-0.00205663	0.00038115	-0.00172315	-0.000974819	-0.0325044	0.000313473	-0.0231474	-0.000858766	0.000306803	0.000295634	-0.000280679	0.00109301	-0.000566572	0.00235097	-0.00414396	-0.000102502	0.00141433	-0.000235876	-0.000498622	-0.000133848	-0.00116851	0.000514895	0.000134645	-0.00123717	0.000471998	-0.000250068	-0.00050972	0.000150425	-0.00461927	-0.000316734	0.000509105	0.00148858	0.00146989	0.000257008	0.00396908	0.000141412	-0.000440581	-2.20653e-05	-6.42183e-05	0.000343098	-9.4996e-05	-0.000560943	-0.000674986	0.00289398	0.00113557	-0.00083901	-0.000667249	0.000634304	0.000260783	0.000318504	0.00132666	-4.77828e-05	-0.000116421	-0.000854108	-0.00010798	-0.000297763	0.000983929	0.00118333	-0.00355385	-0.00102103	0.000804095	0.000995962	-0.000727137	0.000268238	-0.000803963	2.70892e-05	-9.27554e-05	0.000486346	0.00106483	0.000625473	0.000128871	-8.264e-05	-0.000303006	-0.000481983	-2.19432e-05	4.71352e-05	-0.00137278	0.000374621	0.000660191	-0.000223795	0.0056189	-0.000237538	-0.00052057	0.0013674	8.91937e-05	0.000430322	9.69039e-05	0.000923002	-0.000194968	0.000235938	0.000295713	-1.85847e-05	-8.9497e-05	0.000915495	-2.13042e-05	0.00079499	-0.0445267	0.00149586	0.000217135	0.000364062	0.00225372	0.000158012	-7.63263e-05	-0.00300365	0.00242018	-0.0004184	3.33068e-05	-0.00135768	-7.88291e-05	0.000608059	0.00114991	-0.000450181	-0.000681074	-6.76731e-05	0.000113463	-1.134e-05	-0.00133055	0.00463128	8.56355e-05	5.40631e-05	-2.89619e-06	0.000291658	-0.0003349	-0.0903492	0.00204134	0.000357151	0.000849056	-5.73292e-05	-0.000155096	0.000324534	3.35686e-05	-6.09819e-06	0.00160264	0.000315221	0.000308719	2.65795e-05	-0.000134186	0.000834721	0.000787448	-0.000565886	0.000179016	4.512e-05	0.000346545	0.000148934	-4.05148e-05	1.51329e-05	-5.68679e-05	-0.00130589	0.0010948	0.00107399	0.000149438	0.000396877	0.00162315	0.00729052	-0.0183802	0.00421263	0.00035744	-3.49981e-06	1.40457e-05	-0.0442239	0.00018549	0.000311584	-3.68277e-05	0.000137407	-0.00540319	0.000292646	0.000462992	0.000249839	0.000599783	8.3494e-05	1.84946e-05	-0.0020711	0.000516905	0.000325908	0.00014816	-0.000543441	0.000484078	-0.0004776	0.000459812	6.41703e-05	-0.00115531	-0.00199204	-0.000164844	0.000206873	0.000207066	0.000436155	9.23709e-06	-0.000588083	-0.00134203	-0.000543462	0.000266491	0.000245847	0.000634072	0.000166003	3.9903e-05	6.23147e-05	-9.46926e-05	7.60588e-05	-1.49491e-05	0.00021936	-0.00305124	0.000971641	-0.000680459	0.000861934	4.40724e-05	0.00133879	-0.00254093	-0.000172106	0.000914287	-0.000256775	-0.000387751	-1.79105e-05	-0.00850945	0.00035253	0.00201753	2.69648e-05	0.00180335	-0.0065417	0.00134754	0.00136895	-1.02496e-05	0.000321197	-0.000426244	-0.000128158	-0.000141738	-0.0030832	-9.00487e-05	-0.0030007	-0.000366641	0.000204728	-0.000197773	-0.000557638	-5.59812e-05	-1.60506e-05	-0.000813828	3.53399e-05	3.8635e-05	0.00111093	0.000315688	-0.000161504	-0.000103794	-0.000765447	-0.00159687	-0.00265509	0.00108796	9.19051e-05	-0.0012243	0.000148569	0.000187268	0.000209569	0.00116808	-0.00115304	-0.000756948	0.000232087	-1.91231e-05	-7.26473e-05	0.000181193	-0.000137372	0.000667032	-0.00056052	-1.81797e-05	0.000315171	-0.000198952	-9.92329e-06	0.0044668	0.000388976	-0.0018204	-0.000219257	-0.000429487	-0.000556149	-0.000314434	0.000489514	0.000405338	0.00271284	-0.000258191	6.12619e-05	-6.74672e-05	0.00154179	-0.0057233	0.000808203	0.000253236	-0.000576786	-0.000124779	-0.00143946	0.0213895	-1.25216e-05	-0.000157232	-0.0100881	-0.000442293	-0.00379044	0.00137421	2.29642e-05	-1.5662e-05	3.89689e-05	-9.24452e-05	-3.17173e-05	0.000719037	1.93238e-05	-0.000108293	0.0183162	-0.00137328	-0.000434179	-0.0101973	-0.000463002	0.000108534	7.52968e-05	-0.0131681	0.000754331	-0.000100021	0.00233735	-0.000117344	0.000225134	5.40008e-05	-8.93022e-05	3.99508e-05	-0.0015204	-6.78193e-05	0.00193481	0.00159717	0.0003421	0.00154401	0.00148229	-0.00314676	-0.00717809	0.000179913	0.000218213	0.000414269	-0.000149218	-0.00200939	0.000844429	0.000288029	0.000443696	-0.00913173	0.00182758	0.000200949	0.00074599	-3.02283e-05	0.00517727	-0.00200904	-2.77301e-05	-0.00334897	5.20279e-05	-5.57932e-06	-0.000321252	0.000508241	-0.00118207	-0.000415968	0.000740288	0.00243206	-0.00145803	-0.000234084	-0.000437691	-8.48246e-06	-0.000359833	-7.16098e-05	-0.000723399	-0.00221847	-0.00237223	0.00143492	-0.00162836	0.000320693	0.000124366	-0.000441527	0.00345672	0.000247521	-0.00128815	0.0144491	0.000456122	0.000639245	0.000621492	-0.000753355	0.00209553	-0.00102052	-0.001305	0.00154438	0	-3.17275e-06	0	-0.00178817	0	0	0	-3.10375e-06	0.0165932	0.00164426	-0.00764755	0	-0.00829584	0.00209113	7.17659e-06	0	0	0.0119358	-0.0055498	-0.00431012	0.00187638	0	0.0324643	5.3278e-07	0	-0.0233955	0.000188253	-0.0302629	-7.6234e-05	0.0700024	-0.00285709	-0.00950149	0	0	2.08286e-05	0	0	-0.0223941	-0.0504995	0.0427972	0.0116439	0.00217382	-0.00385601	0.093718	-0.00145443	0.00650763	0.000168764
x20MCx2687	-0.00723135	0.00537054	0.00937835	-0.00259926	-0.277837	-0.000782588	0.00770496	0.000122855	-0.00228175	-0.060723	-0.0108485	0.00230439	0.00190106	0.0114972	-0.00593628	0.00744571	0.00747065	0.00456849	-0.00624154	-0.00766785	-0.00654129	-0.00349634	0.0423601	-0.0176054	0.0314574	-0.0107435	-0.00145536	0.00983043	0.00690979	0.00528353	-0.0247966	-0.0297255	0.00496059	0.00846359	-0.147329	0.000643799	-0.0101109	0.0647024	0.00819443	0.00047702	0.0013934	0.0023588	-0.000195089	-0.00673414	-0.00489551	0	-7.50264e-05	0.000783566	-0.0156016	0.0235952	0.00431021	-5.99841e-06	5.00612e-06	0	0	0	0	0	0	0	0	0.000232739	0	0.000111156	-6.0635e-05	0.0223127	-0.0262616	-0.0385607	-0.00872808	-0.0215861	0.0006987	-0.013579	-0.00318557	-0.016249	0.00702688	0.000397115	0.0521101	0.0112723	-0.000150226	-0.0137388	-0.0329732	5.33388e-05	-6.62774e-05	0	0	-1.24704e-05	-0.000798126	-0.00880437	0	0	0	0.00120627	0.0233076	-0.00374825	0	0.00058149	0.00245909	0	0.000248922	0.000177954	-0.46882	-0.00138344	-8.06047e-05	-0.00133893	-0.00625532	0.000175309	-0.000248188	-0.00105039	0.000507037	-0.068134	-0.00327043	-0.000220026	0.000898109	-0.00165129	-0.0390435	-0.000251457	-9.83307e-06	-0.0070125	0	0	0	0	0	0	0	-0.0114294	0	0.00016114	0	0	-0.0702329	0	0	0	0	0	0	0	0	0	0	0	0	0	0	0	0	0	0	0	0	0	0.0205901	-0.000554999	0	-0.0380695	-0.00171518	0.000190883	0.0023373	-1.01129e-05	0	0	0	0	0.0389122	0	-1.22189e-05	0.00208962	-0.000232177	0	0.00124523	0.000174214	0.00618635	0.00109859	-0.001952	0	0.0068097	0	0	-0.00203266	0	0	0	-0.125228	-0.00047189	0	-0.0504011	-0.00672026	0	-0.00477738	-0.000559629	-5.88412e-05	0	0	-2.64537e-05	0	-1.6782e-05	-2.95688e-05	0	-0.00883799	0	-0.00024424	0	0.00984165	0.00333269	0	0	0	0	0	-0.000936816	-0.000468805	0	0	-0.0042884	0.000648182	-0.260514	0	0	0	0	-0.0290063	0	-0.00791247	-0.00139816	0	0	0	-0.00212767	-0.00205198	0	0	0	0	-0.00154754	-0.00926863	0	8.77042e-06	0.00786031	-0.000233045	0.00108852	-0.0167559	0.027791	-0.000844947	-0.00232181	0.000627627	-0.0151244	-0.000225036	0.000173839	0.000286887	0.00202183	0.00123298	0.000241766	-0.00120654	-9.10601e-06	-5.07189e-06	0	-0.00019842	3.35519e-06	-0.000266604	-0.00400053	-3.17377e-05	-0.000859446	-0.00273135	0.001218	0.0245383	0.00135936	0.000539576	-0.020988	-0.0177406	0.00597157	0.00378162	-0.00578494	0.0210539	2.34159e-05	0.000715173	0.0114237	-0.0143182	-0.0454006	0.0289877	-7.03341e-05	-0.0030043	-0.0186553	-0.00462775	0.000159757	-0.00273555	-0.0011171	0.0115527	-0.0104451	-0.0190862	0.00514652	-0.0141434	-0.000132684	0.00362922	0.00702859	-0.00864696	0.000193198	0.0271679	-0.00131343	0.000407283	-0.00031147	-0.00629832	0.0240506	0.00502268	0.00110034	-0.007546	-0.00260029	-0.00101565	-0.115221	-0.0040486	-0.00605918	0.000338215	-0.00179415	-0.00121764	-0.0192695	-0.00293775	-0.00975819	-0.00133641	-0.000670572	-0.00285511	-0.0337523	-0.00331324	-0.00148378	-0.0002345	-0.00531933	-0.00129941	-0.00435243	-0.00116148	0.017618	-0.000486539	-0.000133149	0.000809827	-0.00423277	0.000187008	-8.55935e-05	-0.004715	-0.00918898	0.00324329	-0.00413979	-0.00341576	-0.00120697	-0.023188	0.0430173	-0.0357604	0.000445525	-0.000298359	0	0	7.60192e-07	-8.97494e-05	0.00027653	-0.0252354	-2.88545e-05	-2.9027e-05	0.000253738	0.000307569	0.00022037	-0.000239213	-0.00127752	0.000352142	5.03962e-06	-0.000123215	-1.03924e-06	0.0166529	0.00263713	0.000138072	-0.000720851	-0.000461276	-1.03112e-05	0.00556777	-2.42623e-05	0.00156705	-0.000965945	-0.000545229	-0.00110379	-0.000259202	-0.000880983	0.000108138	0.000162289	-0.000982298	0.00805754	8.45283e-05	-0.000476921	-0.000830665	0.000578387	1.90606e-05	-0.00025682	0.000339979	0.000285852	0.000956073	0.000820308	8.98263e-05	0.000197647	0.00215756	0.0132345	0.0443262	-3.51068e-05	-0.000416807	3.79166e-05	8.05902e-05	-0.00111464	0.000195659	-0.00405586	0.00291311	0.000126576	-0.000765975	0.00274283	-0.000750397	0.000409792	0.00411796	-0.000455658	7.93149e-05	-8.12705e-05	-0.000125138	0.000649831	0.000198796	0.000348013	0.000220751	0.000256393	0.000531046	-0.000521841	0.000671485	-0.00175147	-0.000497543	0.0153069	-4.1905e-05	-0.000310544	-5.97704e-05	0.00045485	-3.0825e-05	-1.86112e-05	1.4241e-05	0.000859196	-1.38534e-05	-0.00332365	-6.93074e-06	5.15836e-05	-0.00443218	0.000452426	-0.00735789	-0.000358021	0.000538572	4.98975e-05	0.00134819	0.00500521	0.00043939	0.000753644	0.011002	-9.63989e-07	-2.27202e-05	-4.8326e-05	0.000734011	-0.000123616	0	0.000386507	9.22889e-05	0.00139728	0.00018681	-0.00013204	-0.000513685	-0.00327386	-0.000186424	-1.44877e-05	0.00358325	-0.000301805	-6.37057e-05	-0.00952684	-0.000194938	0.00198746	0.00290741	0.000667575	0.00801319	0.00480766	-0.0498329	-0.00516068	-0.00206431	0.00266483	0.00110248	-0.00347453	-0.00204562	-0.00287649	0.000433757	0.000798429	-0.00142457	0.00393482	-0.0109556	0.0293968	-0.0935753	0.0508627	-0.0165953	-0.00089997	-0.01502	-0.00283868	0.000402891	-0.0058732	-0.00269697	-0.00069281	-0.00316783	0.000280798	-0.00275537	0.00205393	0.00280107	-0.00550432	-0.00819378	-0.00517049	0.000381321	-0.00428417	0.00197966	0.00723	0.00323434	-0.00323957	-0.00272982	-0.00558129	0.00284636	0.00672781	-0.0023871	-0.00290288	0.000322902	0.00780294	-0.00389778	-0.000516799	-0.00259106	-0.00615649	0.0352922	0.0117761	-0.00139926	0.00477292	-0.000327742	-0.0101448	0.000751219	-0.000242275	-0.00109871	0.0143677	-0.000758126	-7.37024e-05	-0.00536774	-0.00115378	-0.00450901	-0.00620061	0.000713929	-0.0251699	0.000978977	0.0076605	-0.00108341	0.00280703	-0.00482341	-0.000113067	-0.00421563	-0.0178195	-0.00398749	-0.00239012	-0.00639777	0.00459202	0.000667821	0.000483476	-0.0114791	-0.000496674	-0.167941	0.000242205	-0.0043291	0.00107896	0.0054287	-0.00185168	0.00114735	0.00189052	0.0119078	0.00165273	-0.00259445	0.00364889	0.00674431	0.000526787	0.0199557	-0.00823725	0.001135	-0.0023529	0.00159017	-0.00678288	-0.0614366	-0.022437	0.00608615	-0.00407274	0.000200962	-0.0036289	-0.00525086	-0.000351469	0.000228108	0.000344516	6.02487e-05	-0.00050633	-0.00306179	9.80522e-05	-0.000183378	0.00110364	0.00274034	-0.00308706	0.000499986	7.76587e-06	-2.1591e-05	0.000253434	0.000104188	-0.00107302	-0.000179035	4.42812e-05	-6.28514e-05	3.74508e-05	0.0018797	-0.00306283	0.000383657	0.000322077	0.000764573	0.00132672	-0.000297347	2.58608e-05	-0.000168523	0.00059196	0.000142434	0.00111349	0.000149932	0.000741222	0.000112007	0.00055895	-0.00147169	-0.00321892	0.000155601	0.00324151	0.000115626	-0.000275335	0.000515684	0.00382598	0.00266837	-0.00146785	0.000853886	-0.000101339	0.000215083	-0.000240226	-6.86999e-05	2.17185e-05	-0.00117437	0.000572345	-0.000538138	-0.00190408	0.00534336	-0.00181868	0.00191813	-0.000306063	0.0013027	0.000552562	0.000785908	-0.000610929	-0.000110928	0.00131733	-0.000133155	7.01065e-05	-0.0127151	0.000329912	0.000805249	-0.00237281	5.63991e-05	0.00202014	-0.00409183	0.000831812	-0.000237798	0.00923675	-0.000562565	-0.000542102	-0.000100299	0.000198016	1.43493e-06	-0.00179107	0.000161536	-0.00296188	0.00154653	-0.000103321	-0.00136025	-0.0050777	-0.000168985	-9.8802e-05	-0.00189738	0.00504336	-0.00304858	0.000418077	0.00323068	0.00531528	-0.00418982	0.000422526	-0.000338144	1.41087e-05	-0.000131892	-9.29941e-05	0.00183418	0.000106718	-0.000267297	-0.0129713	4.71289e-05	-0.000136869	-0.000469839	0.00046204	0.00181211	6.61493e-05	-3.49919e-05	-0.000304408	0.00107203	6.39453e-05	-0.000141995	-0.00025494	0.00304677	-0.000129273	-0.00055939	-0.000861268	0.000362727	-4.86929e-05	-0.000643205	1.94747e-05	0.00012247	0.000700776	0.000335708	-0.00142443	-0.000310465	0.000261137	0.00046431	-0.000300976	-0.000162935	-0.000622937	-0.00993691	0.000244086	8.29525e-05	0.00392052	-0.00124045	-0.00876098	8.31905e-05	0.000219933	2.24173e-05	6.86069e-05	-0.000211964	-0.0018073	-0.000713078	-0.0116086	3.74764e-05	-0.00133596	-7.08909e-05	0.00174996	0.00141115	0.0026957	-0.000888312	0.000143361	0.000266286	0.0020743	0.000784161	-0.000117627	-0.000327938	-0.00162314	-0.000193195	-0.000390539	0.00251842	-1.89147e-05	0.000144615	-0.000935684	-0.00141669	-0.00178255	-0.00393318	-0.000141435	0.00252016	0.000957942	0.00137024	0.00258577	-0.00654961	-3.24805e-05	-0.00124138	0.00223257	0.00275788	-0.000732612	-8.27837e-06	-0.000317257	0.000219424	-0.00125556	0.000485446	0.000644139	-0.00405303	0.00407847	0.000440383	1.67303e-05	0.00168322	-0.000243418	4.43761e-05	0.00014821	-0.0035817	-0.000543074	0.00108722	0.000987526	0.000167377	2.13276e-05	-0.00830867	0.000413381	0.000142862	0.00233256	5.07696e-05	0.000539672	0.000251028	0.000690402	-0.000107569	-0.00366913	0.000700372	5.62515e-05	-0.000316008	-0.000407302	-7.44403e-05	-0.0027876	-0.000295095	-5.34392e-05	0.00753416	0.000127612	0.000447481	-8.56681e-06	-0.000156447	-0.00141414	0.000594186	0.00099636	0.00242264	0.00463492	3.1638e-05	0.000257832	-0.0080561	-0.00188924	0.000294949	1.41949e-05	9.7533e-05	5.30986e-05	-0.000103218	9.98271e-05	0.000136661	0.00016863	-0.000256474	0.000803461	-0.000553013	-0.000296488	-0.00166117	-0.000312497	6.49063e-05	0.0030784	-0.000739529	-5.85097e-05	0.000824043	-0.0011947	-0.000138522	0.00014252	-0.00734907	-0.000483456	6.24907e-05	-6.69626e-05	0.00202778	5.88459e-05	-0.000486656	-0.00140495	5.58311e-05	0.000181396	0.000290732	-0.00184655	4.84742e-05	-0.000797181	2.29894e-05	-0.00574805	-0.00030813	0.000643343	0.00186762	-0.00423302	0.00084962	0.000334353	0.000470545	-0.0154413	4.83321e-05	-2.67007e-06	0.000582401	-8.7511e-05	-0.000637363	-0.00014048	0.000367732	0.000151378	-4.09359e-05	-0.000929479	-0.001253	-0.00084382	0.000166673	0.00185166	-0.000107697	-0.000151459	0.000120522	-0.00170163	0.000490146	0.000807046	4.32239e-05	-0.000358465	1.60475e-06	-0.000174893	9.22009e-05	-0.00107837	0.00129235	0.00076633	-0.00359289	-0.000316885	-0.0014122	0.00106632	-0.000914334	0.0102907	0.000390631	-0.0205338	-0.000417738	-0.000278889	-5.93368e-05	0.000261303	0.000624637	0.000199319	-0.000727806	-0.0036746	5.10343e-05	0.00170717	0.00184849	-0.000593025	6.03426e-05	-0.00243278	0.000233942	-0.00134063	-0.00181727	-0.00142666	-0.000287838	0.000815554	0.000789961	0.000268651	-0.00274474	-0.000654452	-0.0013516	0.00121286	0.000224047	-0.00891698	0.000373911	0.0041962	-0.00111244	0.000281621	0.000253764	0.000290419	-0.000799466	0.000996231	0.00792689	0.00132297	-0.00131489	-0.000182539	0.000250221	0.000824877	0.000236915	-0.00418236	-0.000157559	3.14962e-05	0.00018951	3.72143e-06	-0.000162221	0.00261513	0.00108286	-0.0052016	0.00186488	0.000658292	0.000980942	0.000202684	0.000653561	-0.000721975	-6.19389e-05	-3.23829e-06	0.000601595	0.000135533	-0.000423211	0.000419982	0.000111828	-0.000417595	-0.000540053	4.04864e-05	6.64276e-05	0.00161604	0.000338639	0.000455128	-0.000179737	0.00884796	0.000524044	-0.000653287	-0.00142432	0.000104667	-0.000531671	-0.000480274	-0.000191352	-0.000299292	0.000541768	-0.00021868	-7.71568e-05	-0.000181344	0.00105121	0.00097917	-0.000677272	-0.0341878	0.0044656	5.0568e-05	0.00026642	-0.000442264	3.78167e-05	0.000424188	-0.000287466	0.000365223	0.000163705	2.11145e-05	0.000371119	-8.11306e-05	0.000848841	-0.000997371	0.000154471	0.000583898	-0.000110935	0.000131309	-0.000658406	0.000196458	-0.00166777	0.000650176	-2.88823e-05	-1.75883e-05	0.0017489	-0.000132706	-0.0686493	0.00134614	-4.25899e-05	-0.000269039	0.000328335	-0.000100642	0.000322877	4.96993e-05	-3.65926e-05	0.00106543	0.00062145	0.000233497	6.10769e-05	2.98098e-05	0.00038911	0.000689547	0.000487233	-3.37471e-05	-1.12051e-05	0.000223471	0.000138395	3.92787e-05	4.72465e-05	-2.32176e-05	7.13772e-05	-0.001377	-0.00146835	-6.82537e-05	0.000123222	-0.00564805	0.00480735	0.00555126	0.00249976	0.000468608	-1.09507e-05	-0.000261711	0.0181507	-0.000298461	0.00011539	-8.21154e-05	8.75431e-05	0.00306571	8.1809e-05	-0.00175515	-0.000345004	-0.000925243	-4.98807e-05	8.12268e-05	0.00421224	0.00185395	0.000514971	0.000186407	-0.00088733	-7.87164e-05	4.67727e-05	0.000656004	0.000158329	-0.000311832	0.000141932	0.000246663	-0.000818108	0.0003242	-0.00166404	7.44761e-06	0.000228388	0.000340543	0.000109218	0.000111989	0.0002509	0.000575528	-0.000343462	4.90301e-05	-0.000891271	6.4261e-05	3.51322e-05	5.57909e-05	0.000353537	-0.00256116	0.0007404	0.00290896	0.00104341	-0.000120886	0.000149979	-0.0023885	0.000110537	0.00235239	-0.000150464	-0.000443473	-0.000104352	-0.00725796	0.000880017	-0.0215323	-4.85931e-05	0.00195994	-0.00732914	-0.000507841	0.00188735	-0.000118348	3.95993e-05	-0.00116913	8.66882e-05	0.000109832	-0.00271969	-0.000165845	-0.000690387	0.000258554	0.000154363	8.18157e-06	0.00465639	-0.000102698	-0.000293378	-0.00010128	8.4958e-05	5.87081e-05	0.00137219	0.000458093	-0.00029847	4.3427e-05	-0.00183399	0.00108123	0.00155759	-0.000121273	0.000230799	-0.000895597	9.62122e-05	-6.80611e-05	0.000330459	0.0017344	0.000405998	-0.000676333	7.70683e-05	5.22269e-05	8.64002e-05	7.01449e-06	-0.000414814	-0.00158296	-1.98394e-05	-8.07785e-05	0.000462063	-4.91353e-05	-0.000133615	0.00311657	0.000683791	0.00107467	-0.000126976	2.39594e-05	-0.000603698	0.00221522	0.000534341	0.000330292	-0.00251079	0.000132591	-0.000119132	0.000290454	0.00151981	0.00191112	-8.25912e-05	0.000338986	-0.000333632	-0.000436967	-0.000814125	-0.0313655	1.99143e-05	0.0015632	-0.00631812	0.00045384	-0.00196907	0.00125031	0.000170925	-0.000110374	0.000258213	0.00065744	0.000168887	0.000355703	-0.000245341	0.00112746	-0.00830081	-0.001064	0.000156816	-0.0143883	-0.00127831	8.58617e-06	7.63109e-05	-0.0123955	-0.000312957	3.16681e-06	-0.000652603	0.00059028	0.000302369	4.38642e-05	0.000392173	6.23066e-05	0.000810331	-7.88929e-05	-0.000717318	0.00185583	-3.3981e-05	-0.000928449	-0.00342978	-0.00581994	-0.00399984	0.00043755	-0.00161946	-0.000750047	-9.64269e-05	0.0011773	0.000823345	0.000540533	0.000184299	-0.00601527	-0.00153334	9.62869e-05	-0.00190455	-5.15437e-05	-0.001256	-0.00108374	-0.00031956	0.00428625	-0.000263835	4.95129e-05	0.000468564	0.000646449	-0.000587384	-0.000295453	-0.000715528	-0.00404078	0.0039543	-0.00028296	4.60662e-07	-0.00221647	-0.00101049	7.75322e-05	-0.000870094	-0.00260005	0.00332672	0.00325491	0.000578617	0.000931623	9.62659e-05	-0.000161043	0.00580498	0.00074676	-0.000596817	-0.00702038	-2.33921e-05	-0.000884391	0.000410767	-0.00076795	0.00269315	-0.000410731	8.40726e-05	-0.00150159	0	-7.22501e-08	0	-0.00189399	0	0	0	-2.81589e-06	0.00286548	0.00136931	0.000649124	0	-0.0196815	-0.00780405	-9.0749e-05	0	-2.69845e-06	-0.0760683	-0.00526003	0.00686104	0.00112012	0	0.00991768	8.3881e-07	0	0.00260184	7.48234e-05	6.37111e-05	-0.000103579	-0.0301077	-0.003255	0.00453365	0	0	1.18455e-05	0	0	0.0242558	-0.0605829	-0.0167893	0.00897936	-9.30217e-05	-0.0028982	-0.0263262	-0.00212216	0.00174625	0.00456407
x20MCx1213	9.22854e-05	0.00406	-0.016149	-0.00556031	-0.123523	0.00179674	0.00473369	-0.000656702	-0.00114223	0.00475972	0.00212164	0.00109925	-0.00252564	0.0081337	0.0174188	0.00654628	0.00825666	0.0053175	-0.00318314	0.00659497	0.000718824	0.000620067	0.0489143	0.00806315	0.0291814	-0.0115232	-0.00681883	0.0161336	0.00702002	-0.00760375	-0.0389704	-0.0203676	0.00178526	0.00910459	0.0392115	-0.00700552	-0.0101372	-0.0155345	0.00776075	-0.000398078	0.00171926	-0.0496817	0.000548354	-0.00384525	-0.00964145	0.000155506	-2.47924e-05	0.000899237	0.00616435	-0.100393	0.00608747	-5.99841e-06	-4.99763e-06	0	0	0	0	0	0	0	0	0	0	0	-4.67251e-05	-0.000257008	-0.0302622	-0.0413321	-0.0119806	-0.0238208	-0.000518634	-0.012721	-0.00296612	-0.0101495	0.00387697	0.000132654	0.0516586	0.0096171	0	-0.0146538	-0.0376167	3.06531e-05	0.00201204	0	0	-1.24704e-05	-0.000597192	0.00866082	0	0	0	0.000819288	0.00167927	-0.00599173	0	0.00078246	0.00193743	0	0.00733093	0.000454117	-0.272095	-0.00182115	-2.55986e-05	-0.00161088	-0.00382265	2.95031e-05	-0.00114119	-0.00155452	0.000210902	-0.0775743	0.00222246	0.000190968	0.00044398	-0.00160451	-0.0358351	0.000110581	1.09989e-05	0.0073606	0	0	0	0	0	0	0	-0.0124176	0	9.62011e-05	0	0	-0.0723616	0	0	0	0	0	0	0	0	0	0	0	0	0	0	0	0	0	0	0	0	0	-0.00469325	0.000158736	1.01336e-05	-0.000971414	-0.000820674	0.000276293	0.000203758	-7.74246e-05	0	0	0	0	0.0366423	0	0	0.00218868	-8.21115e-06	0	0.0014521	0.000113441	-0.000695963	-0.000121582	0.00417948	0	0.00829422	0	0	-0.000363071	0	0	0	0.03331	-0.000473587	0	-0.0545269	-0.00630459	0	-0.00401271	-0.000401989	-0.000121047	0	0	1.34338e-07	-6.2789e-06	-2.16334e-05	-3.31651e-05	0	-0.00296194	0	-0.000156378	0	0.00842781	0.00221223	0	0	0	0	0	-0.000563121	-5.83037e-05	0	0	-0.00513929	-0.0449033	0.0220154	0	0	0	0	0.00739129	0	-0.0118479	-0.001188	0	0	0	-0.00218885	-0.000650159	0	0	0	0	-0.00176715	-0.00873115	0	2.00892e-05	0.0129675	-0.000103224	0.000836992	-0.0204723	0.000479029	-0.000967017	0.000704687	0.000323335	-0.00569291	0.00012007	6.74232e-05	0.000349507	0.00298336	-0.000101339	0.00084733	0.000398094	-9.10601e-06	-5.07189e-06	-8.52488e-06	-0.000233753	-0.000142346	0.000444589	-0.00304132	-0.000309686	0.000867048	0.00169006	-0.000167615	0.014177	-0.0019088	0.000179343	-0.0155138	-0.019253	0.00578306	0.00173036	-0.00561479	0.0216604	9.95063e-06	-0.000341124	-0.054738	0.000866418	0.0306532	-0.0345883	-2.61504e-05	0.0151458	0.0625828	0.00304271	0.000185828	-0.00351576	0.000616839	0.00934976	-0.00355767	-0.0136457	-0.0128348	-0.00534334	0.000474765	-0.00413951	0.0111414	0.000845521	7.01873e-05	-0.0258415	-4.77796e-05	0.000793043	-0.00130825	-0.00807283	-0.00117082	-0.000265304	-0.000419495	0.0122241	0.00214508	5.67259e-05	0.0308099	-0.000975892	0.0132031	0.000286446	0.000492816	0.000145135	0.00778591	0.000530337	0.0003339	-0.000381238	0.000858631	0.00163732	0.00795969	0.00353913	-0.0034208	-0.000163019	0.00302957	0.00043297	0.000318756	0.000266133	0.00011299	0.000268096	0.000657385	0.000188229	0.00104501	0.00101226	0.000221674	0.00634069	0.00238922	0.000479268	0.00336004	0.000798437	-0.00050948	0.0169056	-0.00330072	0.0130583	-0.00371781	0.000341038	0	0	1.31995e-05	3.89677e-06	5.16635e-05	-0.0322355	-0.000119925	-0.000323771	7.24986e-05	0.000284349	-0.00142522	-0.00025103	-0.00146594	-0.00566596	-1.89447e-05	-6.81358e-05	-0.000133761	0.0148176	-0.0102892	-5.63416e-05	-7.9613e-06	-0.000603741	-0.000368126	0.00483454	-0.000182489	0.00133264	3.75931e-07	-0.000522881	0.000758593	-5.81976e-05	0.00034379	1.52095e-06	0.00345993	-0.000906767	0.0142833	-6.37908e-05	-0.000535312	-0.000642925	0.000168986	-1.50074e-05	-0.000201392	-0.000324899	-0.00209641	-0.000642531	0.00023204	0.000159882	-0.000982155	0.00240277	-0.00789711	0.0413785	0.000102883	-0.00115098	-0.00031766	-4.13512e-05	-0.0018601	0.000116293	0.0105365	0.000838008	-0.000112723	-0.000471838	-0.00262482	-0.000447106	8.36153e-06	-0.000936949	-0.00035423	9.24478e-05	-7.81382e-05	-0.000454584	0.000103078	0.000203981	-0.00136628	-0.000733958	-0.000181145	-0.00117544	-0.000276741	0.00028573	-0.00110542	-0.000800368	0.0116988	-0.000298973	-7.22116e-05	-0.000102758	-0.000228651	-2.37671e-05	6.10536e-05	-9.25194e-05	0.000483841	2.42178e-05	0.00216575	1.28424e-06	0.000109297	0.0106363	0.000596889	-0.00876637	-7.21827e-05	0.000268485	9.41701e-05	-0.000771981	0.00495975	9.3638e-05	0.000506599	0.00858772	-2.88691e-05	-0.000191151	-0.000138289	-0.0023972	-0.000258045	0	0.000462387	3.28461e-05	0.001608	-0.000388244	0.000494966	4.34611e-05	0.00574372	-0.000593935	1.23312e-05	-0.000924475	-0.000122645	-0.000148891	-0.00966795	0.00548224	0.0016511	0.00532693	-0.000478922	0.00602645	0.000694482	-0.0120563	-0.00319177	-0.00107187	-0.00105043	-0.00243557	-0.00277407	-0.00124578	0.00158183	-0.00137912	0.00159455	-0.00186593	0.0035992	0.00188112	0.0117219	-0.140746	0.0424784	0.0468294	-0.00199584	-0.00404711	-0.00564679	-0.000522578	0.0107445	5.42847e-05	-0.000924804	-0.00309447	-0.00117642	-0.00273593	0.000747945	0.00146178	-0.00922898	-0.00714932	-0.000177759	0.00227575	0.00134797	0.00717286	-0.00561032	-0.000541774	0.00282469	-0.00209726	3.46283e-05	0.000736762	-0.00436567	0.000949578	-0.00631787	-0.00101517	0.0090083	0.00284901	-0.000484389	0.0105582	-0.000363481	0.0202419	0.00814586	0.00539406	-0.00698239	0.000377178	-0.00274502	0.0004075	0.000996039	0.000967779	0.00155312	-0.00359058	-0.000234354	-0.00498722	0.00221589	-0.0126941	0.00323879	-0.00162032	-0.0388646	-0.00206792	-0.00496821	0.000458996	0.0034003	0.00270686	0.000810886	0.00548247	-0.0228146	-0.00227321	-0.00328077	0.00143345	0.00573262	0.00273652	-9.18662e-05	-0.00809161	-0.000856488	0.00807123	-0.000918081	-0.00321171	-0.00340929	0.00625023	-0.00259572	-0.0102838	-0.00301379	0.00157595	0.00151989	-0.00323124	-0.000865272	-0.000510579	0.00148279	-0.00241095	0.00599441	-0.000464974	-0.0072134	-0.000208047	0.00111135	-0.0861352	-0.0386135	0.000164909	-0.0098421	-0.000131939	-0.00221928	0.00141366	-0.000206741	-0.000204725	8.29614e-05	-4.36135e-05	-8.49809e-05	-0.0013504	0.000268825	1.97901e-05	-0.000403037	-0.000545325	0.000412896	0.000173524	4.10256e-05	7.39464e-05	2.78417e-05	0.000504952	-0.00088777	7.21796e-05	0.000163671	-0.00014661	6.19834e-05	0.000482657	0.000859951	0.000291381	0.000151477	0.00084349	2.59432e-05	-0.000332074	6.797e-05	0.000692361	0.000381922	-4.90745e-05	0.0012839	-0.000384082	0.00120317	0.00053194	0.00244048	0.00324959	-0.000333119	0.000388591	0.00359296	-0.00079604	0.000721558	0.000288127	-0.00179812	-0.00129632	0.00135838	0.0011642	-0.000356644	-0.000119761	0.000413939	-0.000572327	6.52001e-05	-0.00551226	2.73191e-05	-0.000207519	0.0015167	0.00431288	-0.0130054	0.000142369	-0.000217395	0.000964372	-0.000700895	0.000557781	-0.000481625	0.000525878	0.00101031	0.00021145	9.7112e-05	0.0125251	0.000363827	0.000342347	-0.00131667	0.000541717	0.00195956	0.000461162	0.000794005	0.000974014	0.000255972	-4.1846e-05	0.000633012	-5.02805e-05	-0.000547487	0.000118479	-0.000453924	-0.000608356	-0.00404348	0.000396928	5.15453e-05	0.00143236	0.00649154	-0.000242924	0.000219213	0.00584083	0.00361483	0.000841878	-0.000637592	0.00241688	0.00030554	0.00150133	0.00043546	-0.000210607	0.000127493	0.000507974	0.000133179	0.00626805	0.000711219	0.000110734	0.0232054	4.63431e-05	0.000476987	0.000244806	0.000433265	5.00392e-06	-0.00084789	0.000409891	-0.000258307	0.000517772	6.52109e-05	8.90707e-05	-0.000323726	-0.000462203	0.000260944	-0.00054281	0.00173995	-0.000634307	7.05123e-05	0.00194977	5.10292e-05	0.00209781	-0.00105652	0.000583019	0.0011742	-8.53205e-05	0.000542935	-0.00346396	-0.000272427	-3.53214e-05	0.00101088	-0.00762392	0.00107803	0.000129512	0.00175453	-0.00126122	0.011807	4.15194e-05	0.00145578	6.01635e-05	9.35389e-05	0.000729166	-0.00118403	-0.000730817	-0.00541619	0.000183755	0.00295608	5.60821e-05	0.00136737	0.000322927	-0.00595077	0.0020847	0.000175329	0.000944395	0.00237184	-0.00216125	-6.91376e-05	-0.000272204	-0.000527321	-0.00350434	0.000625906	-0.00013933	0.000181011	0.000454964	-0.00108261	-0.000812476	-0.000744168	0.000522411	-8.50189e-05	0.001232	0.000786842	0.0011007	-0.0012071	-0.00273397	-3.11195e-05	-0.00238553	-0.00069824	0.00153144	-0.00052091	-3.7737e-06	0.00025387	0.000324626	0.00140058	0.00137437	-0.00114764	-0.00127512	0.00188454	0.000536153	3.42782e-05	-6.09326e-05	-6.19508e-05	7.02751e-05	-0.000492184	-0.0025702	-0.0012318	-0.000727186	-0.000168437	-0.000248033	4.46051e-06	-0.00544876	0.000137908	0.00031653	0.00208033	2.79616e-05	-0.000142938	0.000240856	0.000139111	0.000412337	0.000250475	0.000321915	0.000218172	-0.000319453	-0.000100485	-0.000161761	-0.000370419	3.92991e-05	-4.05352e-05	-0.00273884	-0.000430657	0.000276927	-0.000114492	0.00107433	0.000353601	0.00109478	-3.06688e-05	-0.00050855	0.00233862	0.00101895	0.000114836	0.00268477	0.000214776	8.09626e-05	7.33175e-05	-2.65584e-05	0.000286033	-0.000173305	0.000191646	0.000271561	0.000515788	-0.00053408	0.000351287	-0.000255644	0.000259384	-0.00208022	0.000213895	5.26252e-05	-0.0105033	4.45231e-05	-4.75296e-05	-1.39287e-05	-0.00220317	-0.00183299	0.000182727	-0.00638336	-0.000364762	9.43868e-05	9.66334e-05	-0.000780341	3.61125e-05	0.000654972	0.000217046	0.000120365	-0.000214201	0.000301995	0.0023394	9.18794e-05	0.000282048	-2.69691e-05	-0.00313459	-0.000723953	0.00073237	0.000174099	0.00404206	0.00104002	0.000316425	0.000140537	0.0118045	0.000112474	-0.000190172	-0.00661067	-0.000284071	-0.000524946	-0.00044608	-0.00168994	0.000103594	-0.000154583	0.000636211	-0.000779473	0.000275445	0.00049187	-0.00174774	-0.000547738	0.00146146	-0.000103268	-0.00242782	-0.000907226	0.000353024	0.000165029	0.000447962	-6.84431e-05	-0.00047492	-1.5361e-05	0.000238429	-0.000576799	0.000833929	-0.00447428	0.00141914	0.00047774	-0.00199694	0.000687678	0.00251278	0.000459468	-0.00915083	-0.000637622	0.000572987	6.75604e-05	-0.000190603	0.000664902	-0.00043836	-0.00330894	-0.00309444	0.000172437	0.000944381	0.00109059	-0.000422193	-6.18432e-05	0.000139117	-5.75337e-06	5.65083e-05	8.18422e-05	0.000274443	0.000773016	0.000313304	-0.000626262	0.00206184	-0.00152016	0.000150863	-0.000209549	-0.00101647	-5.23002e-05	0.00740537	1.24292e-06	0.00185249	-0.00050037	0.000148918	-0.000231317	0.000414199	0.000616621	-0.000743051	-0.00351342	-0.00067319	-0.000892601	0.000143414	0.00179613	-0.000240857	-0.00132075	0.000933954	0.000184227	-1.30605e-05	-0.00105594	-9.67114e-09	4.05984e-05	0.000740525	-4.56117e-05	0.00301718	-0.00230261	0.000469622	0.000158637	0.000298887	0.000116566	-0.000489764	8.65284e-05	0.000184567	0.000244503	-0.000562591	-0.00017414	-5.51485e-05	5.94915e-05	-0.000480266	0.00121638	-4.59206e-05	0.000111594	-0.000189597	0.000414598	0.000269993	-8.90221e-06	0.00333671	-0.000118002	-0.000861152	0.000845089	-0.000420533	0.00114407	-5.10617e-05	0.000251883	-0.000140569	0.00107443	-0.000154185	6.19985e-05	0.000261835	0.000773343	-0.000433115	0.000635677	0.0538114	0.000992986	2.8967e-05	0.00047988	0.00354955	3.31182e-05	-2.35325e-05	-0.000816217	0.00179412	0.000136929	-9.67254e-06	0.000211856	0.000546281	0.000613169	-0.00112962	0.000427366	-0.000871354	0.0001748	-8.33064e-05	-0.000232893	-6.8683e-05	0.00421679	-0.000942111	-9.71289e-05	2.30889e-05	0.000251853	-0.000108772	-0.0561502	0.00209392	-8.73499e-05	0.000424891	0.000147611	9.05608e-05	0.000252201	-6.26098e-05	-4.24125e-05	0.00126113	-2.31231e-05	0.000772589	2.85883e-05	7.49287e-05	-0.00168088	0.00011668	-0.00232537	-0.000168047	-6.46154e-06	0.000130525	0.000140002	0.000152565	0.00016433	-7.58042e-06	0.00068476	0.000464353	-0.00171281	7.63963e-05	0.000214301	0.00208183	0.00177672	0.00161954	0.00196948	0.000139764	8.34641e-05	-0.000636703	0.0176914	0.000123507	0.000106397	9.62767e-07	0.000387334	-0.0029105	3.35131e-07	-0.000365346	0.000153347	0.000553026	-0.00115107	0.00040605	-0.00167974	-0.00102519	0.000225118	0.000177977	-0.000559318	0.000818806	-0.000400475	0.000218742	-1.17708e-05	-0.00192155	0.00248969	-4.01862e-05	-0.000315921	0.000156396	0.000601872	0.000106453	0.000128551	-0.000607872	3.89428e-05	0.000286966	0.000248562	0.000929549	-0.000191953	9.929e-05	-0.00109203	-0.00017334	2.58756e-05	-3.22269e-05	0.000434123	0.00468039	0.000602533	-0.000372072	0.000687149	3.07993e-05	7.92241e-05	-0.00165969	0.000380743	0.00128937	-0.000319869	0.000131255	0.000296807	-0.000502438	0.000605742	0.00136579	0.000107179	-0.00594518	0.00212041	0.000537533	0.000642658	-0.000339122	0.000709612	-0.000208966	-0.000326275	0.00010831	0.00219061	2.60123e-05	-0.000546692	0.00123299	0.000228341	-0.000124873	0.000702302	-4.81395e-06	-1.9135e-05	0.00137977	7.38601e-05	8.6595e-05	7.67761e-05	0.000353913	0.000613403	5.31293e-05	1.2678e-05	-8.0957e-05	0.000968726	0.00115489	0.000128818	-0.000621444	0.000351566	-0.000612298	-0.000162957	-0.000307161	-6.28584e-05	-0.00265164	-0.000223186	-6.82967e-06	0.000273675	-7.62642e-05	-0.000327265	0.000415797	-3.45348e-05	-5.41663e-05	-0.00105622	0.000131107	-8.70619e-05	0.00729341	4.56358e-05	-0.00252433	-3.3793e-05	5.59377e-05	0.00033013	-0.000661638	0.000139914	0.000443079	-0.00385076	-0.000392188	-0.000176461	0.000239506	0.00051173	-0.00195975	0.000236395	0.000251573	0.00095778	-6.55545e-05	0.000842572	0.0195658	2.29475e-06	-0.000169748	-0.00322763	0.000634806	0.00178587	0.000373453	0.000336612	4.35554e-05	-8.84899e-05	0.000691026	3.37176e-05	-0.00139144	-7.14503e-05	-7.88428e-05	0.0250821	0.00187458	-0.000224438	0.00538307	0.000207288	0.000161606	9.1338e-06	-0.00578288	-8.20942e-05	0.000720668	0.00112295	0.000223044	0.00049539	-1.72483e-05	-0.000405751	-8.4403e-05	0.000236477	0.0001646	0.00117941	-0.00059259	0.000307003	0.00150779	-0.000566095	0.00539264	-0.00323897	-3.21851e-05	-0.000658371	0.000469843	0.00160891	0.000119561	-0.00245308	0.000318324	0.000134024	-0.0027124	0.000735358	0.000247765	0.000434189	-2.46814e-07	-0.000943838	-0.000590902	0.000134752	-0.0169637	-0.000469077	6.10946e-05	0.000209259	0.0132126	-0.00121397	0.000104864	0.000824854	0.00144814	-0.00115143	-7.84238e-05	-0.00026587	0.000224453	-8.52882e-05	-0.000143781	0.000996508	-0.000907649	0.00239079	-0.000340598	-0.00138307	0.000265523	-0.000671454	-0.000255931	0.00201905	-8.49253e-05	0.000443972	0.00592294	0.000517245	0.00123598	0.000489357	0.000157763	0.00111899	0.000906748	-0.00131063	0.00259474	0	-1.3525e-05	0	-0.001628	0	0	0	-6.09625e-06	-0.000590873	0.000411449	-0.00675063	0	-0.0150862	0.00310346	1.33364e-05	0	-1.22533e-06	0.0402372	-0.00464796	0.0106497	-0.00830896	0	0.00389408	3.58743e-06	0	0.00344147	8.28921e-05	0.00568852	-7.67058e-05	-0.172056	-0.00606453	0.0318261	0	0	6.75589e-06	0	0	0.0130235	0.0617863	-0.0181883	0.0116077	-6.81392e-05	-0.00437702	-0.00382169	-0.00270316	0.00610263	-0.031365
x20MCx3151	0.00545008	0.00168958	0.00255171	0.0011458	0.105316	-0.00390341	-0.0426377	0.00133393	-0.0053584	-0.0156942	0.00161347	-0.000873034	0.0013581	0.00679794	-0.0596274	0.00574723	0.00381913	-0.00610919	0.000635485	-0.0140598	0.00207019	-0.0212651	-0.0175838	0.0103911	0.0191608	-0.0105939	-0.0103243	-0.00688834	0.00706255	-0.00533099	-0.0114879	0.0590694	0.00240261	-0.000243623	0.0544176	0.00371606	-0.00805114	-0.00490106	0.010033	0.00040513	0.00186897	0.00855703	0.00385798	-0.00129634	-0.00315881	-0.000769968	-6.29934e-05	0.000987223	-0.0211362	-0.0959002	0.00364415	-1.2507e-05	0	0	0	0	0	0	0	0	0	-8.52078e-05	0.000249876	0.000111156	-8.064e-05	-0.000288518	-0.030745	-0.05656	0.0131174	0.046669	-0.000323564	-0.0124564	-0.00246513	-0.00907117	-0.020411	0.000247126	0.0509087	0.00437262	3.56568e-05	-0.0139184	-0.0364294	0	-2.95567e-05	0	0	0	-0.00149775	-0.0105746	0	0	0	0.000928114	-0.0181183	0.00433456	0	0.000641805	0.00206135	-4.63814e-05	0.00602677	-0.000165327	0.194596	-0.00139641	0	-0.0008449	0.0114923	1.58555e-05	-0.00017578	-0.00136784	0.000310959	-0.0753065	-0.00264681	-0.000364936	0.000393799	-0.000561483	-0.00303041	8.25871e-05	3.69204e-05	-0.00588742	0	0	0	0	0	0	0	-0.0139887	0	-0.000286363	0	0	-0.107214	0	0	0	0	0	0	0	0	0	0	0	0	0	0	0	0	0	0	0	0	0	0.000727249	3.53342e-05	1.40336e-05	0.00612346	-0.00209898	0.000243834	0.000511026	-7.71127e-05	0	0	0	0	0.0296926	0	0	0.00272335	-0.000122266	0	-0.00188036	-0.000200336	2.48217e-05	1.4726e-05	0.00445631	0	0.00844415	-8.03558e-06	0	-0.000302633	0	0	0	-0.125368	-0.000447851	0	0.109007	-0.00591845	-8.2927e-06	-0.00589921	-0.000576439	0.00200882	0	0	-0.000117264	-9.03181e-07	-3.33478e-06	-4.73947e-05	0	-0.00591255	0	-0.0002882	0	0.011193	0.00231105	0	0	0	0	0	-0.00144417	-0.000789631	0	0	-0.00598774	0.000566245	0.038995	0	0	0	0	-0.0246995	0	0.0245799	-0.00112092	0	0	0	-0.0016634	-0.000742496	0	0	0	0	-0.000396065	-0.00757735	0	6.52397e-06	0.00821691	-0.000183151	0.000809056	-0.0172433	0.00129797	-0.000937698	0.00113767	0.000267147	0.00657096	0.000440705	-2.15635e-05	-0.00144591	-0.00105748	0.000478666	0.000393953	0.000495484	5.10448e-06	1.38375e-05	2.81963e-05	-0.000210794	-2.69668e-05	0.000264967	-0.00182179	-0.000470724	-0.00330148	0.000173891	6.35597e-05	-0.0187117	-0.0011638	0.000200966	0.0379979	-0.0179705	0.00638526	0.000649878	-0.00282643	-0.00491591	2.17769e-05	0.000393307	0.0343126	0.000987274	0.0210791	-0.0322029	-1.09231e-05	0.0174337	-0.07875	0.00182551	0.000363483	-0.000600127	0.000893669	0.00759658	0.0193789	0.0266472	-0.0135318	-0.00915167	0.000528852	-0.0103092	-0.00978699	-0.0112944	9.80295e-05	-0.0392337	-0.00349009	-0.000348113	-0.00141555	-0.0084375	-0.000758575	-0.000103075	-0.00195122	-0.00685444	0.00202512	0.000683858	0.0235615	0.00414131	-0.00236875	0.0004772	0.000477892	6.12198e-05	0.0174369	0.000236819	0.000235364	0.000216304	0.000674115	0.000446366	0.00774721	0.00085698	0.00166227	2.70554e-05	0.00271727	0.000344146	0.0008004	0.000762011	-0.00027614	0.00025921	0.000353864	0.000288835	0.000654326	-0.000197282	0.000201543	0.00241955	0.00173839	0.000367627	0.00238056	2.56462e-05	0.000560635	-0.0249762	-0.00620259	0.00150794	0.000358283	0.000483271	0	0	1.40368e-05	3.89677e-06	-0.000880652	0.0553413	0.000256549	9.72643e-05	0.000448154	0.000195826	-0.00178745	-0.00037002	-0.00152453	-0.000648242	-1.06894e-05	-2.32984e-05	3.34386e-06	0.0173442	0.00145662	-2.18911e-05	0.00124561	-0.00141965	-0.00025794	0.00918815	0.000132447	-0.00493755	0.020436	0.00959249	0.0101811	0.00423076	-0.000264348	-0.000410764	0.00406602	-0.00113692	0.0179986	-0.00093825	0.0104008	-0.000328828	-0.00267141	-0.000635678	0.00748516	2.26266e-05	-0.00247504	0.0100901	1.51958e-05	0.000127887	-0.000297818	0.00279826	-0.00347823	0.0699403	0.000362887	-0.00132601	-0.00106221	-0.000883603	-0.000283938	-0.00146739	-0.00152833	-0.00558944	-0.000141057	-0.000323985	-0.0044974	0.0091591	0.000111902	-0.00292156	-0.000141826	-0.000186961	0.00235717	-0.000997637	-0.00500227	0.00037928	-0.000944389	-0.000749298	-7.316e-05	-0.00292657	-0.000907564	0.000298523	-0.001317	0.00609309	0.0106098	1.23188e-06	0.00364621	-0.000973328	-0.00437825	0.00108415	-5.58441e-05	-7.45357e-05	-0.00487493	0.00353082	0.00459003	-1.2447e-05	0.000602455	0.0126111	-0.00353079	0.0129788	-0.000631534	-0.00113149	-0.000647291	-0.000495362	-0.0212139	-0.000735973	0.000620624	0.00948554	4.9018e-05	0.000125403	-0.000626061	-0.00534269	-0.000799917	0	-0.00116449	2.13843e-05	1.84192e-05	-0.00031877	0.00339047	0.00352631	0.00651851	0.000490781	-3.738e-05	-0.000950126	-0.000187764	0.000430917	-0.00736927	0.00353999	0.00109403	0.00407691	0.00136272	0.00300459	-0.0123606	0.00446345	-0.000131991	-0.00183827	-8.08757e-05	0.000678363	-0.000563129	0.000530055	0.000886905	-0.000566566	-0.00134387	0.00129808	-0.00110696	0.000828551	-0.00414059	0.0451813	-0.0421099	0.0502363	-0.000489252	0.00278379	-0.000505375	0.000745309	0.0107123	-0.000434557	0.000208316	0.00264668	0.00386181	0.00152355	0.00245977	-0.00405408	-0.00695093	0.00159464	0.00667878	0.00296454	0.00184026	0.00567053	0.00451171	0.00030548	0.00322183	0.00244525	0.00545817	-0.000735099	-0.000294657	-8.16653e-05	-0.00606504	0.000277722	-0.0352647	0.00127617	0.000731601	-0.00107512	0.0115157	-0.0370664	-0.0637172	-0.000106523	0.00583082	0.000187984	0.00503321	0.000807528	6.99225e-05	0.00458481	-0.00495394	0.000769984	0.000265025	0.00295453	0.00112838	-0.00884017	0.00304149	6.46079e-05	-0.0183385	0.00186094	0.0105813	0.000729698	0.00830349	0.00327382	0.000252602	0.00354141	0.0491742	-0.00163268	-0.00213122	0.000838915	-0.00171583	0.00114094	0.00462191	0.00081991	0.00123711	0.0589256	-0.000357123	0.000511746	0.000937607	0.000670515	0.00218281	-0.00126053	-0.00252083	0.00259031	0.00214374	-0.00221106	-0.000455477	0.00430676	0.000869986	-0.00173915	0.00385299	7.96483e-05	0.000382191	0.00261847	0.00794183	0.0632602	0.0325614	-0.00134301	0.0179301	-0.000113341	0.00490227	-0.00503693	0.000633685	0.00226509	-0.00116425	0.000548768	-8.06344e-05	0.0026874	0.000339224	-6.34433e-05	0.0007591	-0.00160242	-0.00121979	0.000311717	0.000204168	2.17613e-05	-1.25787e-05	-0.000921298	0.00110889	0.000207741	4.08111e-05	0.00126309	0.000107043	0.000255746	0.00239279	7.35989e-05	-8.71826e-05	-0.00063171	-0.00109805	-6.35675e-05	0.000157648	0.00403038	0.000308503	-9.96867e-05	0.00156498	0.000164158	-0.0158981	-0.000261031	0.000957296	0.00040707	-0.000437846	0.00014688	-0.00428411	0.000109538	-0.000126283	-0.000430291	-0.00147001	-0.000149921	-0.000754503	0.000139052	7.83311e-05	0.000232379	-0.000514971	-0.00019431	0.000134835	-0.00252268	0.000502185	-0.000798595	-0.000505535	0.00461495	0.00179252	0.00152255	-0.000261408	0.000398576	0.000324997	0.00065658	-0.000684168	0.000174857	0.00170178	0.000601848	-9.42983e-06	-0.00544595	0.000156494	0.000761132	-0.00116454	0.000167302	0.00127443	-0.00487871	7.30652e-05	0.000369168	0.00588476	1.14588e-05	0.00128442	0.000245882	-0.000307483	2.82895e-05	-0.000865206	-0.000671613	0.00237332	0.000640795	-3.5766e-05	-0.000217646	0.00365883	0.000718763	0.00109479	0.000513999	-0.0351913	0.00131188	-0.00034562	0.00200285	-0.00179996	-0.00230153	-0.000244621	-0.000193059	-8.07541e-05	0.000810339	0.000205863	0.00790295	0.000125255	6.52971e-05	-0.00382149	0.000100932	-0.000211238	-0.000103944	0.000713435	0.000504994	-6.64585e-05	-0.000195247	-0.000169729	0.00102581	-0.00039683	0.00029875	-0.00065021	-0.0159101	0.00010495	-0.000147978	0.00036315	0.00210333	0.000148581	0.000846982	3.15541e-05	0.000178416	0.000966569	0.000762096	-0.00035237	5.07975e-05	-0.000797176	0.00102023	0.000182059	0.000131757	0.00295283	-0.00542711	-0.000960703	-0.000217013	0.0025114	-0.000934729	0.0246649	0.000136771	0.000692651	1.06285e-05	-0.000100367	0.00127991	0.00162691	-0.000494913	-0.00435945	-3.13114e-05	-0.00297813	-9.69758e-05	-0.0107262	-0.000351718	0.00657604	0.000692377	-0.000667295	-2.57534e-05	0.00240174	0.000193072	-4.72366e-05	-0.000170294	-0.000669739	-0.000382781	-0.000690491	-0.00313043	-0.000230781	0.000335129	0.00039186	0.00040296	0.00301662	0.00115754	-2.06254e-06	0.000370437	0.000886694	-2.55078e-05	0.0020817	-0.00293381	4.88485e-05	8.98626e-05	0.00105668	0.00160128	-0.000480419	-2.30921e-05	0.000464367	0.000382533	0.00123325	0.000969893	0.00386332	0.00257031	0.00332346	-0.00134095	-1.1463e-05	-1.29968e-05	-0.00217145	-0.000878911	0.000357135	-0.00282378	-0.000903011	-0.000743754	-0.000484088	-0.000170913	-2.13409e-05	0.000833115	0.00208235	0.000169811	-0.00114248	-5.22054e-05	0.000103393	9.97035e-05	0.00109158	0.000282737	0.000243022	0.0002811	0.000362294	0.000477709	0.000859728	0.00046335	-0.000298118	-0.000207423	5.54981e-05	-0.000786042	-0.00150848	-3.61491e-05	8.94512e-05	0.000249963	0.000184464	0.000132507	0.00310271	-0.000478863	0.00291539	0.000255818	0.000190567	0.00122352	-0.000220961	0.00020552	-3.94191e-05	4.35374e-05	0.000379829	-0.000121772	0.000189252	0.000146604	0.000625443	0.00037889	0.000661573	-0.000194915	0.000264567	-0.00144808	6.09435e-05	-0.000504055	0.00654551	0.000407694	4.72434e-05	-0.000108046	-0.00157505	0.000799653	-0.000273981	0.000215237	0.00078722	4.24804e-05	8.90651e-05	0.0012861	-0.000719265	0.000282223	-0.000707041	0.00020549	-9.84354e-05	0.000311311	-0.00241122	-0.000110303	0.00013761	-0.0023859	0.00504163	0.000587733	0.000319705	-0.00202703	-0.00256474	-0.00149705	0.000850965	-0.000108289	-0.0140312	-0.00121433	1.65426e-05	-0.00420449	0.000755625	-0.000450986	-7.44012e-05	-0.00154265	-0.000936975	-8.42826e-05	-0.000269038	-0.000314496	-0.000635866	0.000325447	0.000844459	-0.000218009	-0.000252052	0.000434346	0.0011843	0.000116368	-0.000437432	-0.000109653	0.000693119	-6.62704e-05	0.000782107	-0.000865031	-0.000856453	-0.000506539	-0.0113488	0.00428441	-0.000836766	-0.00283867	0.000482812	-0.00121391	-0.00395771	-0.00358001	0.0338629	0.000633793	-0.0003541	-2.04275e-06	-0.000275754	6.38654e-05	-0.000176047	0.00124429	-0.001003	7.1288e-05	-0.001887	0.00186021	0.000831375	-0.000169355	-0.00333705	0.000382308	0.000252192	0.00196873	0.00139467	-7.31853e-05	0.00010797	6.18266e-05	-0.00284087	-0.00189577	0.000123752	8.30566e-05	-0.00162238	-0.00315239	-0.00535685	-0.000371288	-0.00214963	7.98203e-05	0.000285145	-0.000743095	-0.00115661	-9.25059e-05	0.000186846	0.0043898	0.00101609	-0.00275319	-4.93745e-05	0.000956889	-8.74177e-05	0.00024168	0.000715281	0.000285598	2.50938e-05	0.000421907	-3.61893e-05	-1.64946e-05	-0.00118277	-0.000873525	-0.00160964	-0.00281743	0.000331662	0.00032448	0.000522883	-0.000138977	-0.000664696	5.16978e-05	-0.00108346	0.000319365	-0.000191554	-0.00016651	-9.95966e-05	1.47824e-05	0.00118624	-0.000394959	-3.54104e-05	-0.000472537	-0.000333371	0.000671214	0.000393687	-0.000181105	0.00210122	9.6308e-06	0.000958572	-0.000957431	0.000188378	0.000691769	0.000540742	-1.55412e-06	-0.000384854	0.000622867	-0.000328724	1.65662e-05	-0.000144695	0.000742064	-0.00104651	-0.000313042	-0.0174687	0.00113648	0.000253389	-0.00199454	0.00416415	5.3414e-05	-8.03532e-05	-0.00111569	0.00183696	0.000345499	-3.16611e-05	0.000188088	0.000410327	-0.00582302	-0.00127092	0.000227577	0.000149622	-4.79059e-05	-0.000970191	-0.000123629	0.000302376	-0.000499687	0.00102087	3.1365e-06	2.64079e-05	0.00112412	-0.00139961	0.109629	0.00199614	-4.80181e-05	0.00057112	0.000107515	-0.000101045	-0.00175392	-3.31393e-05	-4.01955e-05	0.000862668	3.11565e-06	0.000615601	9.75608e-07	0.0001517	6.55197e-05	-0.000567422	-0.00131767	0.000104161	-3.93214e-05	0.000120814	0.000168588	-0.000188219	2.58416e-05	-9.87693e-06	0.000236719	-0.000720325	0.00127234	7.70928e-05	0.000255852	0.0023074	-0.00242797	-0.00432027	0.00146563	0.00045651	5.43169e-05	0.000677251	-0.00957469	-1.28447e-06	-0.000448444	-2.17285e-05	7.30038e-05	0.000929213	0.000649335	0.000136991	-0.000448163	0.000495973	-0.00114709	2.08826e-06	0.00145872	-0.00336746	0.000318198	-0.000289247	0.00127199	0.00042723	0.000122527	-0.000329996	-3.03688e-05	0.000549411	0.00155146	0.000314886	-0.000627337	4.70176e-05	0.000211636	-0.000361915	-5.19038e-05	0.000503516	7.25691e-06	-0.00024921	-0.000411373	-0.00142208	0.00036527	-2.62701e-05	-0.000844137	-4.97836e-05	6.43773e-05	-1.70371e-05	0.00111136	-0.00212853	-0.00268652	-0.000198645	0.00089518	2.45847e-05	0.000953729	0.00125793	0.000273393	-0.00847812	-1.32629e-05	0.000779466	0.000673643	-0.00432271	-0.000598487	0.00165125	-4.00919e-05	0.000802843	0.00271232	-0.000554205	-0.001476	0.000406578	0.000334249	-0.000802952	9.68003e-05	-0.000139349	-0.00103021	-4.79571e-05	0.00119698	-5.0804e-05	-0.00152516	0.00040841	-0.000433314	-0.000219429	3.64727e-06	0.00129284	5.96917e-05	-1.99773e-05	0.000426228	0.000946913	5.22926e-05	-0.00111195	5.76896e-05	-0.00109208	0.000335304	-0.000122316	-0.000627968	0.000437099	-0.00045173	-0.000256655	-5.95545e-05	0.000522959	0.000503637	-0.00184406	0.00052408	8.86063e-06	-0.000647364	-5.8386e-05	-0.000100779	0.000315264	1.7047e-05	-0.000104659	0.00031076	0.000157079	0.00130856	-0.00224002	0.000254332	0.000654384	-8.8814e-05	2.60613e-05	-0.00054427	-0.00023249	0.000301613	-0.000347702	0.00431734	0.000357726	1.68559e-05	-2.96943e-05	-0.000400664	0.00356355	-9.84823e-05	-0.00060865	0.000504753	-0.000281729	0.000635751	0.0138257	-0.00029337	-8.70727e-05	-0.00522987	-0.000229573	0.00301887	-0.000283164	0.000278797	-3.15381e-05	5.85986e-05	-9.42776e-05	-4.04105e-05	-0.0142016	-9.20341e-05	-0.000234575	-0.00851755	0.00189413	-7.32266e-05	0.00381992	0.000103829	0.000351281	3.80346e-06	-0.00657398	-5.27384e-05	-9.92263e-05	0.000926204	0.000358877	-0.00119554	0.000100949	2.1111e-05	0.000204828	0.000142311	-5.9777e-05	-0.00401771	-0.00103664	-0.000567041	0.00347057	0.00454497	-0.00332747	0.00564031	2.88031e-05	0.000547707	0.000520307	0.00148984	0.000283969	-0.00386448	0.000196738	9.71434e-05	0.00109442	-0.00101581	0.000214717	0.000511035	2.4569e-05	-0.000984292	-0.000168311	-0.000104071	-0.00692533	0.000128502	-2.80036e-07	-0.000377302	-0.00107317	0.00231679	0.000612958	-0.00053117	-0.00103951	0.00216237	0.000163162	-0.000398426	-0.00119754	0.000245947	-0.000563337	9.95533e-05	0.00548459	0.00127233	0.000425768	-0.000314666	-0.000187319	0.000170238	1.75925e-05	0.00397788	0.000423725	0.000653891	-0.0100286	0.00195608	0.000154525	0.000160957	0.00130653	-0.000634263	0.000242048	-0.000145681	0.000891737	0	-1.36148e-07	0	0.0611207	0	0	0	-3.76602e-07	2.25947e-06	-0.00135072	0.000878739	0	-0.00637148	0.00350566	1.55117e-05	0	0	0.0706214	-0.00421264	0.0169271	-0.00391128	0	-0.0107519	0	0	0.00431296	8.77027e-05	-0.0847327	-0.000218831	0.0028191	-0.00330307	0.0474306	0	0	5.08595e-05	0	0	0.0160034	0.0722056	0.0134039	0.011288	-3.69731e-05	0.0338075	-0.0189312	-0.00183166	0.00936129	0.00200538
x20MCx2215	0.00200024	0.000255138	0.0083209	0.00127196	-0.34791	0.00448152	-0.035541	-0.00123299	-0.0010356	-0.0443603	0.00147117	-0.00262052	-5.52142e-05	0.00478172	-0.0104039	-0.0806725	0.000311616	0.000582897	0.0086451	-0.0157404	0.00134122	-0.00743847	-0.0171963	0.0110616	0.0346007	-0.0132138	0.00527552	-0.0121406	0.00450988	-0.0121392	-0.0248694	-0.00649595	0.00356542	-0.00571802	0.0655779	0.00251633	0.0188526	-0.0189756	0.00805099	-0.000143048	-0.0032226	0.00123712	0.00422733	-0.0115781	0.00500652	0.000308701	-4.98331e-05	0.000874152	-0.000558526	0.0232639	0.00292896	-5.99841e-06	0	0	0	0	0	0	0	0	0	-8.31114e-05	0.000186332	0	-3.80485e-05	-0.000300047	-0.0303962	-0.0465914	0.0136086	-0.0225485	-0.000112555	-0.0112949	-0.00225077	-0.0113381	0.00471482	-0.000138463	0.0483982	0.0100734	0.000144078	-0.0152914	-0.0389321	0	-0.000107684	0	0	0	-0.000873851	0.0113801	0	0	0	0.000751971	-0.0332417	-0.00590584	0	-0.00166693	0.00272432	0	0.005392	-6.06379e-05	-0.58252	-0.000978683	1.05846e-05	-0.00112141	-0.00781814	7.38731e-05	-0.000756662	-0.00123653	0.000405361	-0.079484	-0.00318821	-0.00019535	-0.00532141	0.000989175	-0.0357171	5.56681e-05	3.64668e-06	0.00317899	0	0	0	0	0	0	0	-0.0116476	0	-0.000205879	0	0	-0.0628695	0	0	0	0	0	0	0	0	0	0	0	0	0	0	0	0	0	0	0	0	0	0.0154686	0.000590122	5.26566e-05	-0.0241147	-0.00170102	0.000271023	-0.000126947	-0.000115157	0	0	0	0	0.0334127	0	0	0.00193261	-0.000259208	0	-0.00118923	0.000105018	-0.000990039	-0.000177907	0.00286948	2.19897e-06	0.00369094	-3.31969e-06	0	0.00375165	0	0	0	-0.0832941	-0.000640472	0	0.137035	-0.00577232	-4.31818e-06	-0.00614895	-0.000473957	0.00275755	0	0	6.95599e-05	0	-2.85033e-05	-2.76655e-05	0	-0.00592029	0	-0.000306223	0	0.0107958	0.00224736	0	0	0	0	0	-0.00100024	0.00195683	0	0	-0.00658404	0.000617162	0.0331315	0	0	0	0	-0.0173924	0	0.030131	-0.00100829	0	0	0	-0.00191502	-0.00109122	0	0	0	0	-0.000278199	-0.00735987	0	-0.00165026	-0.194927	-0.000300062	-0.0514589	-0.0197487	-0.000579605	-0.000985671	0.000409868	0.000422355	0.0124562	-9.45223e-05	8.35288e-05	0.000620331	0.00132295	0.000655353	0.000465951	0.000189926	0	0.000155342	-8.5062e-06	-1.4204e-05	6.3188e-05	0.00025924	0.00154332	-9.84208e-05	-0.00140675	-0.00160991	7.10817e-05	-0.021722	0.000759481	0.000198846	0.0498853	-0.015285	0.00358335	0.0016248	-0.00320593	0.040098	1.93086e-05	0.00056457	-0.0629973	0.00100148	0.0230284	0.00540775	1.73453e-05	0.0187888	-0.0298837	0.00100988	-0.00114332	-0.00340557	0.000463534	0.0044039	-0.00851408	-0.010982	0.00598062	0.00930569	0.000290544	-0.0116429	0.0013142	-0.011117	-0.000173066	0.033685	0.00560422	0.000224826	0.000698866	-0.0075859	0.00120183	0.000378018	-0.000582018	-0.0072687	0.0038719	0.00029572	0.0196359	-0.00174077	-0.00278718	0.000424464	0.000404692	0.000242334	0.00627289	0.00056304	0.000438872	0.00027072	0.00137643	0.00172218	0.00454234	-0.00131865	0.000540183	9.70036e-06	0.00258983	-0.00113131	0.000144257	0.00117671	-0.000233453	0.000116726	0.000476159	0.0003532	-0.0025893	-0.000543542	0.000198801	0.00747945	0.00208484	6.41599e-05	0.0032015	0.00076565	0.000842229	-0.0212996	-0.00392137	0.00151273	0.00047164	9.13668e-05	0	0	3.21377e-06	5.20291e-06	-0.00011786	0.0355896	-0.000151393	-0.000163562	0.000272589	0.000162472	-0.00266327	0.00120981	0.00557179	-0.000260302	-3.46737e-05	-5.27377e-05	-0.000132486	-0.0818763	0.00235664	-9.12343e-05	-0.000975882	-0.00476677	-0.000141862	0.00922698	0.00025742	-0.00558673	-0.0019262	-0.00042992	0.000401737	-0.000434261	-0.000741366	-1.08201e-05	-0.000364094	-0.00096348	0.0155003	4.79939e-05	-0.000549161	-0.000423121	-0.0016772	2.60635e-05	-0.000254642	-0.000721409	-0.00297629	-0.000293453	0.000388012	9.35556e-05	-0.000374132	0.00314544	-0.0935318	0.0503457	-3.13953e-05	-0.00124563	-0.000433528	-0.000100393	-0.000741318	4.76286e-05	0.00676885	-0.00738646	5.42756e-05	-0.000671745	-0.00256394	-0.000940002	0.00035886	-0.0103907	-0.000734879	4.77252e-05	-0.000115924	-0.000189484	6.48722e-05	-0.000417485	-0.00212352	-0.000223885	-0.000286183	-0.00126157	-0.000262546	0.000159662	-0.00162953	-0.000818593	-0.00926862	0.000165352	-4.47355e-05	-4.19875e-05	-0.00355963	-8.01146e-05	8.45925e-05	-0.00015607	-0.00588539	-0.000144955	0.0102426	5.40934e-06	-5.40641e-06	0.0132186	0.000605204	0.0128545	-0.000825901	0.00100704	2.32446e-05	0.000403862	-0.0197186	-0.000621178	0.000438644	0.00913207	-2.01134e-06	-0.000276055	-4.25584e-05	0.000265557	3.76319e-05	1.49612e-07	0.000392709	2.02155e-05	0.0004465	-0.000314939	0.00102222	0.00184567	0.00564823	-0.000202318	3.42633e-05	-0.00390079	-0.000190594	-1.49757e-05	-0.0124708	0.00334509	0.000339158	-0.00143719	0.00132847	0.00778645	-0.00746645	0.0106446	-0.00715762	-0.00342362	0.000853768	0.000920303	-0.00402857	-0.00355069	-0.00747292	-0.000410985	-0.00246872	-0.00100219	-0.00307451	0.0020038	0.0102316	-0.35439	-0.0562033	-0.323415	0.00210662	-0.00201219	-0.00211474	-0.00125348	-0.00127507	0.000798946	-0.000811628	-0.00805666	0.000670167	-0.00195731	0.00187105	-0.000355256	-0.00631136	-0.00832436	-0.0344535	-0.00213023	-0.0035871	-0.042586	-0.000781485	0.00230716	-0.0120853	2.04333e-05	0.0155469	0.00234157	0.00195965	-0.000221632	0.00102893	-0.0011235	0.0185792	0.00195668	-0.000467815	0.0113919	-0.0104437	-0.110946	0.0161781	-0.00660578	0.00313426	0.00167036	-0.00914497	0.000158093	-0.00271448	-0.00152955	0.017106	0.00104201	-9.40467e-05	-0.00504237	-0.0145434	-0.00177981	-0.00344097	-0.00392168	-0.0251968	-0.00139731	-0.12919	0.00130373	-0.0533955	-0.0168238	-0.00159761	-0.0151688	-0.0130975	-0.00133508	-0.0164869	-0.00528089	0.0050543	-0.003816	-0.00163941	-0.033084	0.00059357	0.0470402	-0.000912507	-0.00490637	0.00131288	-0.00338108	-0.000978747	-0.0060661	0.00612621	0.00109908	0.00109569	-0.00132411	-0.0034114	-0.0113372	0.00226868	0.00153362	-0.00902324	0.00112056	-0.0013196	-0.000676396	0.00807747	-0.116506	-0.0227982	0.00054739	-0.00638852	6.12155e-05	-0.000842307	0.00317473	-0.000197575	-0.0030026	0.00513788	-0.000375106	0.000305128	-0.0010215	-1.59167e-05	-0.00107852	0.00129325	0.00436779	0.000800309	-0.000421952	3.11789e-05	-0.00018022	-0.000449491	-0.00125409	0.000463239	-8.41296e-05	9.80811e-05	-4.87169e-05	3.46265e-05	-0.00447074	-0.00259097	-0.00201593	0.000205356	-0.00119624	0.000649542	0.000366922	-9.83956e-05	0.00111778	-0.00107381	0.00017534	-0.00314438	0.000122455	0.000788369	-0.000385059	0.00217029	-0.00108145	0.00040066	-0.000941746	-0.00222956	0.000117884	-0.000220835	0.000216769	-0.00154792	0.00163438	-0.00183915	0.000527134	-0.000326826	0.000264095	-0.00159827	0.00107913	-0.000173737	-0.000760661	1.30665e-05	0.000367591	0.000120996	0.00685056	0.00315216	-0.00444926	-0.000251151	-0.000287716	0.000143782	0.000476739	0.000872009	-0.000418929	-0.00875479	-7.89377e-05	4.69494e-05	-0.0080956	-0.000907412	-0.00365595	-0.00278435	-1.20259e-06	-0.0153889	-0.00480317	0.000973396	-0.0002637	0.00618248	0.000863353	-0.000418465	-1.73867e-05	0.000299365	-7.38903e-05	0.00191583	-3.74014e-05	0.00272642	0.000395661	2.51142e-05	-0.000221331	-0.00333986	-0.00028861	0.000392305	0.00257195	-0.0130288	-0.00496195	9.48112e-05	0.00193574	-0.00229933	0.00288702	-0.00103529	-0.000235527	0.000678778	-0.000596472	-8.97985e-05	0.00971595	0.00023296	0.000175229	-0.00625864	1.35531e-05	0.000218315	-0.00043906	0.000197001	-0.000216557	0.000139992	-7.09752e-05	-0.000371629	0.000181036	4.96909e-05	-0.000148001	-0.000430544	0.0021779	0.000133553	-8.42562e-05	-0.000799819	0.000700847	-8.9613e-05	-0.000283086	7.64357e-06	-0.000128054	0.00109302	0.00025561	-0.000347167	0.000143394	-0.000177098	0.000303363	-4.93062e-05	-9.59878e-05	-0.000885309	-0.00908653	0.00043664	7.29746e-05	0.00181634	0.000380181	-0.00942924	9.39671e-05	-0.00686185	2.19205e-05	6.79625e-05	-0.000485188	0.0011734	-0.00076344	0.00325677	-2.69504e-05	0.00221107	-5.56392e-05	-0.00431509	0.00163347	0.00421693	-0.00446383	-9.95488e-06	-0.000174656	-0.00433969	3.40417e-05	-0.000234148	-2.93833e-05	-0.00225633	-0.00192158	-4.69979e-05	-0.00583106	-2.43939e-05	-0.000605403	-0.000282123	-0.000771608	-0.0025706	0.000856062	-6.10822e-06	0.000947979	-0.000674441	0.00114326	0.0013979	0.0206024	-1.35101e-05	0.00108567	0.001965	0.00142932	-0.000804754	-3.13926e-05	-0.000185248	0.000190537	0.00249996	-0.00322794	-0.00132902	0.00200141	0.00184615	0.00021407	-6.40436e-05	-0.000410199	-6.08561e-05	1.7168e-05	4.4328e-05	0.00156862	0.00166698	0.000807074	-0.000403772	-0.000202831	1.41809e-05	0.00231425	0.00156835	0.000148263	0.00150736	1.86858e-05	-0.000340802	0.000145138	0.000706792	0.00024694	-0.00149317	0.000457718	-0.000297554	-0.000390821	0.00316742	-0.000345472	0.00106442	4.56259e-05	-6.6926e-06	0.00884116	-0.000583082	-0.00180102	-1.20316e-05	-9.36157e-06	3.80934e-05	0.000642106	0.00457968	-0.00116864	0.00289765	0.000186543	0.000108481	0.00121053	0.000524211	0.000138673	2.12534e-05	0.000112065	5.74554e-05	-0.000135983	3.70517e-05	0.000207635	0.000629195	-0.000823509	7.56007e-05	-0.000673678	-0.0004363	-0.000375474	-2.59997e-05	2.30052e-05	0.00317036	-0.000325433	-9.92735e-06	-0.000201816	-0.0019198	0.000261544	0.000102347	-0.0021543	0.000523354	0.000138193	-3.76901e-05	-0.00368661	4.34107e-05	-0.000251082	0.000479708	8.81535e-05	0.000229087	0.000294474	-0.00663483	-1.02467e-05	0.000227046	6.64719e-05	-0.00686423	-0.000584388	0.000722735	-0.00218904	-0.00544087	0.000514976	0.000274246	-0.00019559	0.0071246	7.27483e-05	2.11563e-05	0.000582627	-0.00071823	-0.00039483	2.40775e-05	0.000365703	0.00020637	-0.000117485	0.000524678	0.00111651	-0.00224743	0.000185951	0.000871722	-0.000317673	-0.0012203	0.000417935	-0.00123446	-0.000423971	0.00138947	-2.55978e-05	-9.12003e-05	2.88167e-05	-0.00013888	0.000130132	0.000444552	0.000567673	-0.00103321	-0.00365298	-0.00218032	0.000243433	0.00123327	-0.000697725	-0.0267897	0.000625031	-0.0320734	-0.000569888	0.000117286	-0.000164163	0.00130911	0.00034772	4.01564e-05	-0.00739242	0.000401468	0.000183947	0.000899002	-0.00554366	-0.000540524	-1.76061e-05	-0.00371777	0.000519633	0.00022784	0.00111686	0.000761519	-0.000133298	0.00139986	0.000253102	0.00464491	0.000191593	0.000287245	0.000664968	-0.000684947	0.00036816	-0.00645958	0.000149305	-0.00246445	0.000546911	0.00010052	-0.000398749	0.000308388	-0.000556261	-0.000286558	0.00425144	-0.00233488	-0.00131619	0.00101207	0.00303494	-0.00120466	-0.0027503	0.00111991	-9.13114e-05	-2.0329e-05	0.000143089	3.09291e-05	-2.20967e-05	-5.41361e-06	-0.00133294	0.0101672	-0.00302463	-0.00281492	0.000117974	-0.00124009	-0.00044199	-0.00109782	-8.34838e-06	0.00011127	0.000587492	-0.00104534	-0.000306845	-8.29712e-05	7.60442e-05	-0.00027842	8.85995e-05	0.000181274	5.01062e-05	-0.00136286	0.000248145	-0.00187079	4.06247e-05	0.00470937	0.00155259	-0.00143535	-0.00324872	9.07079e-05	0.00039671	-0.000706438	-0.000729263	-0.000330189	0.000508264	0.000221036	-8.2231e-05	-0.00052684	-0.00353173	0.000236669	-0.000675006	-0.0258573	-0.00170081	5.93687e-05	-0.00109918	-0.00202541	-0.000185101	0.000178042	0.00398086	-0.00909056	-0.000418535	-0.000256541	-0.000684935	-0.000253779	0.000555713	0.00137512	-0.000270815	0.000403433	-0.000147896	0.000115781	5.34276e-05	-0.00110222	0.00274647	-0.00197452	-4.30941e-06	-9.09649e-06	-0.00229014	-0.000189229	-0.0542745	0.000957866	5.09209e-05	-6.68424e-05	0.000101584	-0.000146168	0.000217729	5.28924e-05	-2.42036e-05	0.000860644	-0.00122024	0.000266513	3.63308e-05	1.33436e-05	-0.00141025	0.000508002	0.000497833	0.000123008	-0.000291178	-0.00185523	0.000109871	-3.81224e-05	5.33949e-05	-1.51835e-05	-0.00114341	0.000358528	-0.00196235	-0.00011029	-4.12103e-06	0.00132095	-0.00345365	-0.00872218	-0.0252765	-0.0018587	5.49609e-06	0.000626416	-0.0357189	0.000214335	6.97947e-05	-0.000328147	0.000113465	0.000726882	0.000121166	0.000495156	3.0095e-05	-0.000761384	-0.000314773	3.17679e-05	0.00122832	0.00170025	0.000155254	-0.000743641	-0.000526725	-0.000494597	0.00033273	0.000278145	1.0637e-05	-0.00074399	-0.0110522	5.25964e-05	0.000376109	5.76246e-05	-0.000724347	2.07217e-05	-0.00053941	-0.00321518	-0.000614902	-0.000206666	0.000208333	0.000890097	-0.000400417	7.2492e-05	-0.0014974	1.50457e-05	-0.000130023	-1.99956e-05	0.000388655	-0.00142932	0.000478569	-0.00110556	0.00080767	2.38274e-05	-0.00413748	-0.00300492	-0.00110661	0.000958409	-0.000294557	-0.000489506	3.61134e-05	-0.00574191	-0.0009025	0.00346723	-8.41185e-05	-0.00700356	0.00348388	-0.000254068	-0.000334514	-0.000200416	0.00119835	-0.000202689	-0.000225347	5.94092e-05	-0.00533523	-1.98758e-05	0.00183827	-0.00200985	0.000199525	-0.000173166	-0.000479887	-9.31297e-05	-1.50071e-05	-0.00298254	0.000119253	0.000171148	-0.00159446	0.000428003	-0.000430575	0.000110922	0.000207361	-0.000157841	0.00188536	-0.000160254	0.000141961	0.00144717	7.85459e-05	-0.000987299	4.28324e-05	-0.00265881	-0.00112281	-0.00263841	-8.82713e-05	-8.06239e-06	-0.0001358	-4.85763e-05	-0.000177037	0.000438535	-0.000519518	-1.4542e-05	0.000534314	-0.000184771	-0.000289231	-0.00380078	-0.00428103	-0.00489958	-0.000406153	-0.000191398	0.00124736	-0.00061423	0.000481459	-0.000905721	-0.0035268	7.04368e-05	1.66524e-05	0.000208064	-0.0115082	0.0098204	-0.000198723	0.000310943	-0.000349306	-0.000518613	0.000496626	-0.0189827	3.56198e-05	-0.000265038	0.0110443	-5.51149e-06	-0.00256496	0.00028935	-3.96395e-05	-0.000100091	0.00013343	-0.000681063	8.33031e-05	0.00027243	-0.000237919	-0.000139985	-0.013146	0.000831004	0.000141542	-0.00701399	0.000131655	7.1598e-05	2.83562e-05	-0.0109579	-0.000209298	8.05211e-05	-0.00403721	0.000338296	0.00026289	-1.84594e-05	0.000205696	-3.08324e-05	0.001028	-5.73663e-05	-0.00635385	-0.000127603	-0.00078596	0.0010626	-0.00262893	0.0180368	-0.00366986	6.42272e-05	0.00188912	0.000406618	0.000799736	-0.000863791	0.00074198	0.000162048	6.27805e-05	0.00158902	-0.0032254	-0.000264484	0.000723139	9.48623e-05	-0.00227969	-5.72363e-06	5.80288e-05	-0.00710961	8.58246e-05	-0.000157901	-0.000816257	-0.0032699	-0.000302579	1.30365e-05	-0.00105403	0.00123501	0.00180312	0.000947768	-0.000160042	-5.56691e-05	-8.05864e-05	9.74259e-05	-0.000854129	-0.00195572	-0.00196362	-0.000415454	-0.000341598	0.000726023	7.91162e-05	6.27576e-05	-0.000952896	0.000377565	0.00114404	0.0153873	0.000425019	0.000891007	-0.00116216	0.0056167	-0.0022089	-0.000305712	0.00010196	0.00047049	0	1.06454e-06	0	-0.00274798	0	0	0	-6.82685e-07	0.00221686	0.000830861	0.00727058	0	-0.0123407	0.00499415	1.46929e-05	0	-9.45769e-07	-0.177969	-0.0102189	-0.0158873	-0.00101422	0	0.011961	2.44139e-06	0	0.00543225	-0.000763234	-0.00451532	-0.000140462	-0.0683495	-0.00504323	0.0292092	0	0	1.79961e-05	0	0	-0.0240727	0.0441008	0.01542	-0.0851536	-0.000147024	-0.00199582	0.00268614	-0.00218803	0.00503744	-0.00109666
x20MCx2617	-0.00213051	0.0150961	0.00708401	-0.00483049	-0.256973	0.0023331	-0.0175704	-0.000553025	-0.0030678	-0.0194279	-0.0116393	0.00067821	-0.0371897	0.00782967	0.00351139	-0.0121262	0.00825561	-0.000765004	-0.0121288	0.00751298	-0.00199955	0.000170738	-0.0556447	0.0167606	-0.223679	-0.014132	-0.0138501	-0.00270111	0.00734371	-0.00441667	-0.0229579	-0.0446571	-0.0114727	-0.00478776	0.0425061	-0.0115471	0.0042998	-0.0122638	0.00402447	-0.000304588	0.000716695	0.00359953	0.00328185	-0.00837705	0.000467811	-0.000530807	-8.63554e-05	0.00122193	-0.0238542	0.023289	0.000619043	0	5.00612e-06	0	0	0	0	0	0	0	0	-4.01929e-05	0	0	-4.33465e-05	-0.000472143	-0.0312671	-0.0495373	0.014274	-0.0240835	0.000384817	-0.0120175	-0.00253278	-0.0154228	-0.033043	-1.67122e-05	0.049049	-0.0185957	0	-0.0141063	-0.0376372	3.06531e-05	-8.3505e-05	-6.72947e-05	0	0	-0.000749723	-0.0114662	0	0	0	0.000696342	0.00185498	-0.00604334	0	0.00047295	-0.0300728	0	-0.0850743	-3.67277e-05	-0.487288	-0.00169473	1.05846e-05	-0.00169235	-0.00833894	-0.000967317	0.00027746	-0.00135381	0.000453691	-0.0689901	0.00354514	0.000512962	-0.00466614	0.00126273	-0.0390017	4.6145e-05	7.35226e-06	0.00658042	0	0	0	0	0	0	0	-0.0112852	0	-7.9897e-05	0	0	-0.0690636	0	0	0	0	0	0	0	0	0	0	0	0	0	0	0	0	0	0	0	0	0	0.0117417	4.80097e-05	2.14054e-06	0.0143109	-0.000733082	0.0002383	0.00108442	-8.53245e-05	0	0	0	0	0.0385762	0	-1.22189e-05	0.00211587	-9.03683e-05	0	0.00105248	-0.000180646	-0.00114996	-0.000110238	-0.00166298	2.19897e-06	-0.00865225	0	0	0.00256533	0	0	0	0.0359457	-0.000115669	0	0.113183	-0.00568901	0	-0.0043231	-0.000630578	-0.000194421	0	0	-6.21663e-05	0	-8.35517e-07	-1.92401e-05	0	-0.00331349	0	-0.000216038	0	0.0106616	0.00215655	0	0	0	0	0	-0.00111057	0.000226304	0	0	-0.00586933	0.00045452	0.0220536	0	0	0	0	0.0072781	0	0.0253802	-0.00105382	0	0	0	-0.00199226	-0.000440964	0	0	0	0	-0.00129903	-0.00763312	0	-1.71606e-05	0.00901945	-0.000289194	0.00104705	-0.0205852	-0.00168997	-0.000820846	0.000680412	0.000364714	-0.00922229	-0.000476214	4.46128e-05	0.0004841	-0.0609812	-3.02938e-05	-0.000947959	-0.0013367	-9.10601e-06	-0.000100826	-0.00010129	-8.43669e-05	0.000220977	9.02994e-05	0.00333669	1.11056e-05	-0.000891441	-0.00547812	8.36114e-05	-0.0274732	0.000756678	0.000304584	-0.019881	-0.0195981	0.003709	0.00155936	-0.00581289	0.00346288	1.79108e-05	0.000573182	0.0219903	0.00056817	-0.0710673	0.0402889	6.60875e-06	-0.0067239	-0.0787306	0.000492196	-7.11797e-05	-0.00442708	0.000945479	0.0105376	0.0190075	-0.0247494	-0.0190167	0.00637937	-0.000605588	-0.00677943	-0.0597759	-0.00629337	5.39014e-05	-0.0369598	-0.00649751	-0.0183987	-0.00141656	-0.00626843	0.000548817	-0.000168665	0.00333784	-0.0114784	-0.00285696	-0.000926485	0.0244047	-0.000932505	-0.00369643	0.000381895	0.000710214	-9.93756e-05	0.00200656	0.000290128	0.000375109	7.33303e-05	0.0010584	-0.00043401	0.00789681	-0.0024473	-0.00310768	-5.52263e-05	0.00223634	0.000438403	0.000777765	0.00124389	-0.000304611	0.0001395	0.000399141	0.000728772	-0.000574412	-8.94527e-06	6.46153e-05	0.000315506	0.00195573	-0.000191245	-0.00460028	2.30286e-05	-0.000371431	0.0146962	-0.00528738	0.000668123	0.000155983	-0.00307861	0	0	1.09294e-05	4.20985e-06	-0.00051453	0.0234554	0.000209996	0.000164134	0.000146806	0.000231643	-0.00222542	-0.000105743	-0.00063552	3.86949e-05	1.13612e-06	-0.000134038	-1.36592e-05	0.0171489	0.002727	1.06931e-05	-0.000273128	0.00214415	0.000756235	-0.0167724	9.4863e-05	0.000673389	-0.00169674	-0.000643311	-0.00049232	-0.000347071	-0.000884827	9.86783e-05	-0.000262393	-0.000963445	0.000417514	-6.6657e-05	-0.000570923	0.00346346	0.000504541	6.4346e-05	-0.000176387	-0.00043528	0.000529189	0.00117135	0.00170459	-0.000130086	0.000238307	0.00062789	0.0124548	0.0442582	0.000184882	-0.000770681	0.000949195	-0.000185389	0.00029709	-6.26317e-05	0.00701353	0.00219357	9.42822e-05	-0.000531878	-0.00564241	-0.000576591	0.000103971	-0.000571666	0.00110929	3.65712e-05	-7.48343e-05	0.00101471	-5.99269e-06	0.000733936	0.000185837	-6.97276e-06	0.000174788	0.000248666	-0.000450775	0.000187638	0.0017648	-0.000637839	-0.011425	0.000370135	-0.000265854	-4.86793e-05	0.00269106	-5.78647e-05	6.27048e-05	-0.000172079	0.000907284	-3.32411e-05	-0.00633661	-5.33026e-05	1.41371e-05	-0.00357179	-0.000720229	-0.00550752	-0.000387774	0.000807073	-0.000172003	-0.000711122	0.00404589	0.000301806	0.00114765	0.00799776	-7.29812e-06	-3.8575e-05	-7.26139e-05	0.000354784	-0.000372238	0	0.000526706	4.93095e-05	0.000267837	-0.000259284	-0.000301455	-0.00120264	-0.000966811	0.000305516	-2.45378e-05	0.00358831	0.00023388	4.62118e-05	0.0221217	0.00384422	0.000277067	0.00760377	0.00180559	0.00218462	-0.014955	0.00232307	-0.000519938	0.00156553	-0.000761539	0.000658775	-0.000733072	0.000370904	-0.000245411	-0.000243157	0.00183223	-0.00111448	-0.00198278	0.000638005	0.0126785	0.0356103	0.0279232	0.0982315	-0.00180182	-0.00787159	-0.00168673	-0.000815901	0.0281975	-0.000510811	-0.000242881	-0.00274607	0.00124221	-0.00276975	-2.65349e-07	0.0044905	-0.00926753	-0.00361509	-0.0313727	-0.00142285	0.0010795	0.00481459	-0.00207451	-0.00138709	-0.000863827	0.000292791	0.0034854	-0.000374021	0.00341897	-0.000472089	-0.0069892	-0.000346076	-0.0045123	0.00158692	0.000181232	0.00308877	-0.00886341	0.0253075	-0.0655069	0.00142063	0.00500496	-0.000603557	-0.000176316	-0.00188474	-0.000620132	0.00264664	0.00259084	0.0010862	7.10106e-05	0.000928736	0.00143493	-0.0174662	0.00334156	-0.000865389	0.0388372	-0.000561776	0.0122699	0.000633462	0.00319701	0.00155898	0.00151949	-0.00223133	-0.0211938	-0.00102392	0.00478583	0.0010261	-0.0019368	-0.00127708	0.00114489	0.00474977	-0.00145009	-0.0540341	-0.000194311	-0.000960793	-0.0208185	-0.00788455	0.00239825	0.00444321	0.000315882	0.00295913	7.46235e-05	-0.00399901	-0.000568657	0.00703401	0.000375284	-0.0011646	-0.0130686	-0.000838275	-7.86064e-05	-0.000538235	0.00165699	0.038379	-0.0495979	-0.000614845	-0.0114165	1.62053e-06	0.000250196	-0.00729233	0.000358338	0.0015049	-0.000931727	0.000146823	-0.000157096	-0.0040381	0.000101032	-0.000110534	-0.00341039	-0.00213303	0.00146109	0.000471363	-6.8995e-07	-2.10614e-05	0.000135273	-0.000236668	-0.000858979	-0.000118694	3.89702e-05	-0.000124626	8.5121e-05	0.00115634	0.00143763	0.000229968	-0.0001084	-0.000324245	-0.000685362	-5.92983e-05	-0.000422441	0.000553269	-0.0017345	-0.000100021	0.00110809	0.00014376	0.00146962	0.000159445	-4.22084e-05	-0.0018738	0.000248324	-0.000261846	-0.00165274	-6.01799e-05	-0.00028804	0.000114092	-0.00109	0.000566185	-0.000683927	0.00143419	-8.11167e-05	-1.95238e-05	-0.000487564	0.000992498	-1.83675e-05	0.00110414	0.000578113	-7.07021e-05	0.000626681	0.00485987	-0.000326513	0.00253635	-0.000338897	0.000363747	-0.000464491	7.44071e-05	-0.000225971	0.000379545	0.00193522	-0.00012433	-0.000196377	-0.0147296	-0.00102724	0.00069204	-0.00314115	-0.000197379	0.00150022	0.00222335	0.000764558	-0.000694829	0.000505272	-0.000174173	-0.000535234	0.000255221	2.73383e-05	1.07504e-05	-0.00118721	-0.000203309	0.00167538	0.000761894	6.87703e-06	-0.000993349	-0.00353366	0.000718554	-0.000422497	-0.000423475	0.00371177	0.00236041	0.00126795	0.00254502	0.000995861	-0.00307338	-0.00124235	-0.000782815	0.000149052	-0.000642817	1.08918e-05	0.000325496	0.00123345	9.95699e-05	-0.00761409	5.23297e-05	-0.000103695	4.30533e-05	0.000286701	5.34421e-05	3.35409e-05	-8.08566e-05	0.000349116	0.00123697	0.000147071	0.000581208	-0.000467646	-0.00514338	0.000276774	-0.000337506	0.000819239	0.0012426	0.000119132	-0.000142768	2.14006e-05	-0.00342569	0.00062201	0.000395591	-0.000855581	-0.00019216	7.26331e-05	0.000444413	-6.24314e-05	-0.000236934	-0.000652185	0.00956236	0.000353991	0.000160999	0.00116204	-0.000557174	-0.00258097	0.000161854	0.00108561	2.01823e-05	8.66815e-05	0.000666115	0.00269299	0.00225408	0.00336031	1.45415e-05	0.00240257	0.00016244	0.00359235	0.000379633	-0.0113254	-0.000286104	-0.000146077	-0.000230894	-0.00789649	0.000192361	-0.000131357	0.000562853	-0.00194644	0.00079367	-5.50123e-05	0.0022587	9.92805e-05	-0.00034591	0.000131525	0.000446037	-0.0039986	0.000896964	-5.15212e-05	0.00348892	0.0006976	0.000212025	-0.003928	0.0105715	-2.14698e-05	-0.000471707	-0.000964893	-0.000434546	-0.000840929	-4.4981e-05	0.00097253	0.000541402	-3.1172e-05	0.00197371	-0.00192511	-0.00245116	0.00139376	0.00078107	4.32039e-06	-0.000175294	0.000241545	6.7296e-05	0.000267879	0.00141649	-0.000966768	-8.37001e-05	-0.000254718	6.27732e-05	4.23339e-06	0.00329136	0.00128084	0.000215733	-0.00230087	3.8889e-05	-0.000139208	2.41166e-05	0.00064624	0.000170991	-0.00221124	0.000338669	0.00100894	-0.000341147	-0.00039218	0.00124619	0.000381925	-9.89229e-05	-4.00078e-05	-0.00307261	-0.000854769	0.000537914	2.05102e-05	-8.71254e-05	-0.000454306	0.000921924	0.00212669	-0.000868233	0.00358165	-0.000908291	0.000205944	0.00138518	0.000633096	9.22085e-05	-3.21472e-05	9.56934e-05	0.00027379	-0.000166657	0.000118485	0.000144819	0.00085064	-0.000712873	0.000196735	-0.000647599	0.000291963	-0.00133934	-8.09548e-06	5.89201e-05	0.00428898	-0.000945777	-1.71384e-05	-0.000109666	-0.00271213	-0.000535042	0.000147517	-0.00679921	-0.0011619	8.17278e-05	-0.000211591	0.000507845	-3.50648e-05	0.00116722	-0.00307578	0.000124792	-0.000171187	0.000258292	0.00262469	-1.37461e-05	-0.000499181	2.67182e-05	-0.00428279	-0.0010905	-0.000163379	0.00013987	-0.0048261	0.000363354	0.00041195	-0.000829006	-0.0116713	0.000330041	-0.000205941	7.83473e-05	-0.000933363	-0.000957356	-5.98498e-05	0.000489238	0.000277568	-9.16848e-05	-0.000358173	0.000413367	0.000194165	0.000450414	0.00200038	0.000152053	-0.000200455	0.001437	0.00121845	-0.000179041	-0.000853107	-0.000202692	-0.000194109	-2.49723e-05	-0.000705683	-0.000138565	0.000552343	0.00129049	0.000427686	-0.00593203	-0.000200303	0.000386595	0.000838625	-0.00151821	0.00488758	0.00110329	-0.0262685	-0.00141494	0.000788027	-5.10233e-05	0.000362082	0.000599678	-0.000873674	0.00120477	0.00181343	0.000204382	0.00163608	-0.00918935	-0.0018833	-9.60757e-05	-0.00347441	0.000342834	0.000486007	0.00146988	-0.000420774	-0.000221013	4.02531e-05	0.000367002	-0.00299548	-0.00101789	-0.000247163	0.00156694	-0.00122461	0.000239666	-0.00948752	-0.000440309	-0.0018222	0.00051993	0.000182053	-0.000400494	0.000160072	-0.000884128	6.00487e-05	-0.00603175	0.00190055	-0.00038136	-0.000101372	-0.000581707	-0.000441192	0.000655159	-0.00114477	-0.000108754	6.83544e-05	0.000249362	-9.47307e-06	9.59496e-06	-0.00192495	0.000861466	-0.00435716	0.000749382	0.000417257	0.000163478	0.000257582	-0.000106817	-0.000711285	2.66721e-05	0.000136087	0.000332254	1.50366e-05	-0.000321838	0.000879868	-7.52233e-05	-0.000200717	-0.000384932	-2.38555e-05	5.77121e-05	-0.000600319	0.000404186	0.000404724	2.16502e-05	0.00362529	-0.000116694	-0.000634305	-0.000166848	0.000137201	-0.00128469	-0.00141129	-0.00163882	-0.00033638	0.000482435	-0.000302144	-5.71925e-05	0.000226494	0.000927393	0.00072787	0.0012825	-0.0233733	-0.0025091	0.000301092	-0.00241919	-0.00639337	8.19453e-05	-5.3001e-05	-0.000721204	0.0013378	-7.90731e-05	-8.69399e-06	-0.00126491	-0.000438616	-0.00278497	-0.00103575	-0.00097724	0.00027339	-0.000105577	7.47033e-05	8.52215e-05	0.000769896	-0.000998794	0.000424774	-0.000172736	-0.000997125	0.00151122	-0.000223783	0.0441825	0.00167489	-3.79977e-05	7.32944e-05	0.000305026	-0.000228781	0.000191576	-3.08578e-05	-3.984e-05	6.86678e-05	0.000470371	0.000468439	-0.000189774	6.6495e-05	0.000421619	2.33652e-05	-0.000135245	0.000348269	4.91836e-05	9.9306e-05	0.000142079	0.000501406	3.83486e-05	-2.43768e-05	7.82126e-05	0.000428127	-0.00157452	1.63308e-05	0.000292961	0.00270395	-2.47421e-05	0.000570449	0.00275985	0.000586573	-3.4657e-05	-0.000629243	0.0100635	0.00024113	6.38046e-05	-0.000325335	9.226e-05	0.00245076	0.00032097	0.000666521	0.000451738	0.0013147	-0.000760113	0.000113597	-0.00122078	0.00116026	0.000240653	0.000179929	-0.00128396	-0.000694378	0.000171362	7.25672e-05	-0.000273986	-0.000357137	0.00290919	-0.000486147	-0.000943861	3.50208e-05	-0.000935131	4.8013e-05	-0.000719193	0.000532107	1.77864e-05	-0.000555727	0.000200268	8.90106e-05	-0.000355429	0.000140172	0.000512183	6.21484e-05	2.08409e-05	-9.67488e-05	0.000290589	0.000104979	0.000813365	0.00166396	0.000755986	3.34744e-05	-0.00145621	0.00213328	0.000365911	0.00147225	-0.000465887	0.00081572	0.000261435	-0.00352679	0.000393712	0.0054243	-2.21629e-05	-0.00519477	-0.0119588	-0.00046329	-0.00116289	0.000948322	0.000276044	-0.00090855	0.000118294	7.04939e-05	-0.00419923	-0.000102994	0.00119376	0.000277338	0.000328618	-0.000144937	0.00225563	-4.03769e-05	1.48764e-05	0.000217982	7.9643e-05	7.53251e-05	0.000402611	0.000401039	-0.000430442	0.000267692	0.000362803	-0.000604099	0.000967022	-0.000270548	-0.00158069	-0.000487607	0.000141362	0.000160218	-0.0001384	0.000933275	0.000262221	-0.00136361	0.000199644	1.7917e-06	-0.000142434	2.11255e-07	0.000753207	0.00042164	-9.61806e-05	-0.000144159	-0.00136317	-0.00014374	-0.000208181	-0.012209	0.000273348	-0.000316923	-8.06071e-05	6.6351e-05	-9.5572e-05	-0.00115527	0.000457735	-0.0020528	0.00459154	-0.000115359	-3.26245e-05	-0.000317798	0.000705278	-0.00207507	-6.26894e-05	0.000372577	0.00167267	-0.000559598	0.00118993	-0.0321934	2.33849e-05	0.00079821	-0.0056523	3.36894e-05	-0.00239325	-0.000802039	0.000392505	-2.22936e-05	0.000262453	0.000275646	-0.000239336	-0.000645319	-0.00084527	-3.05234e-05	0.0218795	-0.00197037	-0.000412147	0.000591917	0.000260401	0.000138207	-0.000115519	-0.0128811	0.000790281	-0.000168478	0.00116241	0.000177663	0.000462863	0.000120782	0.0001293	0.000369131	0.000933827	-5.17292e-06	0.000770232	-0.00146724	0.000320071	0.00124393	-0.00127916	-0.00296764	0.00405404	0.00021831	0.00244321	0.000280229	0.000188512	0.000352178	0.000804405	-5.01483e-05	-0.000108809	0.0018946	-0.00218221	0.000132894	-0.000156879	-9.42455e-05	-0.000800588	-0.000514543	4.94274e-05	-0.00295978	0.000230973	-0.000350991	-0.000282914	-0.00268338	-0.000752775	-0.000641135	-0.000526089	-0.00146492	-0.000643898	-0.000202499	-0.000523162	0.0016413	-0.000124986	-0.000102345	0.00114003	-0.000869645	-0.00235064	0.00248449	-0.000345124	-0.000522191	4.0963e-05	4.58067e-05	0.00294231	0.00116845	-0.000666492	-0.00386709	-3.19973e-05	0.000422309	0.000219563	-0.000725143	0.00141735	0.000479851	0.000203746	0.00102621	0	-1.39365e-06	0	-0.0019042	0	0	0	-3.61333e-06	-0.000271246	0.00112339	-0.00479824	0	-0.00395826	0.00296511	1.7507e-05	0	2.38194e-07	0.0803683	-0.00413498	0.0127613	-0.00112927	0	0.00556103	1.07149e-06	0	0.00379779	0.000148819	0.00219036	-0.000128439	-0.0232511	-0.00314282	0.0294235	0	0	5.16854e-06	0	0	0.0136308	0.0676396	-0.0184368	0.0108951	-0.000114684	-0.00292846	-0.00122963	-0.00272062	0.00816157	0.00423353
x20MCx3262	-0.000438012	0.00594109	0.0114746	-0.00461344	-0.249847	0.00290986	-0.0123629	0.00283274	-0.00368091	-0.00348272	0.00275556	0.00125156	0.00724924	0.0106819	-0.00705691	0.00549921	0.00289597	0.000506677	0.00562893	-0.0135081	0.00342119	-0.000899685	0.0574995	-0.025677	0.0267309	-0.0093589	-0.0109059	-0.0135154	0.00991388	-0.0140435	-0.0289065	-0.0327911	-0.0126544	-0.0119676	0.0093231	-6.10024e-05	0.0124459	0.0378144	0.00788875	0.000161307	0.00186806	-0.045187	-0.0204417	0.0194169	0.00442933	0.000245816	-2.47924e-05	0.000510355	-0.0015973	0.0239214	0.00215741	-3.27634e-05	4.49726e-05	0	0	0	0	-3.37857e-05	0	0	0	0.000196273	-2.75798e-05	0.000111156	-4.10145e-05	-0.000175956	0.0537294	-0.0451117	0.0136401	-0.0225486	0.000483488	-0.0129687	-0.00305491	-0.0356154	0.00504454	6.14643e-05	0.0501783	-0.0256471	-4.68544e-05	-0.0155787	-0.0389926	5.33388e-05	-5.01445e-05	0	0	0	-0.00123237	-0.0112599	0	0	0	0.00093627	0.0122612	0.00490067	0	0.000830433	0.00265709	0	0.00183352	-1.61354e-05	-0.468033	-0.00137513	-1.35833e-05	-0.00148924	-0.00747064	8.90471e-05	-0.000697232	-0.00139144	0.000596974	-0.0662907	-0.00299722	-0.000208771	0.000196675	-0.00661079	-0.0403425	-0.000641475	-9.4222e-05	-0.00924794	0	0	0	0	0	0	0	-0.0107839	0	-5.17394e-05	0	0	-0.0758314	0	0	0	0	0	0	0	0	0	0	0	0	0	0	0	0	0	0	0	0	0	0.00132372	0.000316854	6.68857e-05	0.00512449	-0.0013024	0.000257664	0.00119262	-0.000131742	0	0	0	0	0.0370688	0	-6.45984e-07	0.00170557	3.41539e-05	0	-0.00118942	-0.000121223	0.000723938	1.70885e-05	-0.00243534	-3.73824e-05	0.00779008	-4.14728e-05	0	0.00429496	0	0	0	-0.150699	-0.000290204	0	0.100594	-0.00676322	0	-0.00570496	-0.000488422	-0.000866435	0	0	-7.45082e-05	0	-3.68279e-05	-1.24299e-05	0	-0.0094566	0	-0.000326008	0	0.0103157	0.00227715	0	0	0	0	0	-0.00101142	0.000210999	0	0	-0.00467121	0.000566393	-0.336562	0	0	0	0	-0.0328222	0	0.0255633	-0.00141895	0	0	0	-0.00188652	-0.00192695	0	0	0	0	-0.000659392	-0.00853657	0	3.74193e-05	0.000904415	-0.000326272	0.000831858	-0.0210851	-0.00180696	-0.000921013	-0.00115311	0.000394098	0.0182519	-0.00064167	-0.000387914	-0.00106977	0.00128374	0.000886645	-0.00155483	0.000318393	3.44735e-06	2.56252e-05	-0.000124141	0.000531963	0.000452065	0.00014172	0.00140464	-0.000368214	-0.000697062	-0.00355225	5.9381e-05	-0.00940722	-0.00144015	0.000403142	0.0632426	-0.0162026	-0.00717518	0.00155701	-0.00219963	0.0374381	0.000803051	-0.000581522	-0.0504122	0.000607361	-0.0625599	0.0599726	1.89e-05	-0.00773723	-0.0320684	-0.0121126	0.000165949	-0.00408047	-0.000616921	0.00521753	0.0148624	-0.0132597	-0.0514166	0.00544577	-0.000495954	-0.0138727	-0.000782161	-0.00744361	-0.00141216	0.0326004	-0.000729135	0.000193036	0.000267064	-0.00882247	-0.00208348	-0.00031955	-0.00149448	0.0146248	0.00223936	-0.00415556	0.0167595	-0.00293343	0.00225842	0.000239984	-0.00163971	0.00169746	0.0141582	-0.000109013	-9.28089e-05	-0.000955021	-0.000124639	0.00107709	0.00587389	0.00579094	0.00116144	-0.000578979	0.00320012	0.000152316	-0.0035171	-0.00978797	0.00050974	8.66846e-05	-0.00469092	0.000549045	0.00103735	0.000531256	-0.000666661	0.0056321	0.00263495	-0.00105209	0.00336726	0.00113689	-3.94155e-05	0.0142919	-0.00198835	0.0032077	5.88191e-05	0.000587078	0	0	1.38213e-05	0	-0.000153333	-0.0607452	-1.53954e-05	0.00143495	0.000153848	0.00047241	0.00165953	-0.000231547	0.000140716	0.000630981	0	7.58085e-05	1.98388e-05	0.00812387	0.00437312	0.000729348	-0.00122105	0.0150144	0.000425416	-0.0150825	0.000319356	-0.000456584	-0.0012997	-0.00051513	-0.00298952	3.46904e-06	0.00255801	0.000945719	-0.00433491	0.00305773	-0.0133775	0.00056411	-0.000613607	0.00148625	0.00394751	-1.12641e-05	3.06605e-05	0.0154378	-0.000522058	0.00285883	-0.00319831	-0.000333169	0.00311067	-0.0110705	0.01095	-0.15661	-0.000328149	0.00106851	0.000957141	0.00142974	0.00310989	-5.02673e-05	-0.077365	0.00573613	0.00099614	-0.000444068	0.00404091	0.00120232	-0.000234434	0.0152445	0.000945087	7.62259e-05	2.50741e-06	0.00152854	0.000588195	0.000341883	0.00144084	0.00131161	0.00110958	-0.00354449	-0.0141014	-0.000303368	0.00482257	0.0057175	0.0115051	-0.00036788	0.000168904	0.000619601	0.00642175	-4.66653e-05	-0.000472635	0.000125268	0.00550539	-0.000312888	-0.0043859	2.52622e-05	0.00021928	-0.00560623	0.00220414	0.00186351	0.00221228	-0.000635271	0.000633773	0.00174919	0.00651935	0.00111248	0.000804451	0.0104344	-9.46307e-05	0.000715734	0.000246753	-3.26635e-05	0.00133055	0	0.00081187	8.98223e-05	-0.01009	0.00285461	-9.29994e-05	-0.00506322	-0.00666802	-2.17577e-05	9.20108e-06	0.00337125	0.000275479	0.00127198	-0.00771849	0.00209787	-0.00316966	0.00335561	9.14956e-05	-0.00597951	0.00875132	0.0086046	-0.000302459	-0.001061	-0.000785809	0.000123124	-0.00124881	-0.00307053	0.00227589	-0.000642273	-0.00287105	0.000374283	-0.000276468	-0.0159796	-0.0101289	0.0550594	-0.0163833	0.0802559	-0.000739272	-0.00390391	-0.00193361	-6.10413e-05	0.00645421	-0.00365037	0.00581803	0.00285216	-1.57157e-05	0.00078361	0.00026224	-0.00607192	0.00304767	-0.00925866	0.00239254	-0.00403801	0.00291051	0.0112365	0.000500031	-0.000471317	0.00367505	-0.0024536	0.00490938	0.00201867	0.00286084	-0.00438367	-0.00536821	-0.00169332	0.0168939	0.00127007	0.000518881	-0.00209806	-0.00204829	0.0233922	0.0152713	0.000692806	0.00673692	-9.37868e-05	0.00676163	0.00334691	0.00231465	0.00165371	-0.0116335	-0.000264131	-0.00114923	0.00356211	0.00162368	-0.00503732	0.00328443	-0.000690235	-0.0168672	-0.00112118	0.0101841	7.32188e-05	0.00880908	0.00170272	-4.1221e-06	-0.00107817	-0.0227559	-0.00129495	0.00328353	0.00205759	-0.00369837	0.000675714	-0.000536031	0.000340981	-5.69705e-05	0.0493519	-0.00055933	-0.000505597	-0.0164751	0.00154305	-9.10082e-05	0.000493661	0.00262586	0.00287678	0.000687057	-0.00207318	-0.000797037	-0.0089729	-3.70909e-05	-0.00262196	0.00575876	0.000252801	-0.000993894	0.000889359	0.00677678	-0.0505147	-0.0498328	-0.00153788	-0.00710496	0.000113196	-0.00325035	-0.013169	-0.000304158	0.0016755	-0.0012	-2.74254e-05	-0.000504949	0.00219556	2.42555e-05	-0.000775941	0.000553653	-0.00323023	0.000865872	-0.000640642	7.03288e-06	-5.07971e-05	-0.00018492	-1.30609e-05	0.00161296	-8.59955e-05	0.000111846	-8.0019e-05	3.95829e-05	0.00124971	-0.0014475	0.000367481	0.000395601	0.0007689	0.000622439	0.00029932	0.000106104	0.00365411	0.000275859	0.000189105	0.00291625	-0.000490092	0.000648029	8.54657e-05	-0.000631497	-0.00178278	-0.00348757	0.00018178	0.0050586	-2.09977e-05	-0.000423841	-0.000267608	-0.00175543	0.00209373	-0.00459745	0.00141719	1.81521e-05	-7.45687e-07	-0.000865795	0.000951694	6.70346e-05	-0.00147006	-0.000564944	-0.000514985	0.000403558	-0.0102368	0.00207301	0.00213251	-0.000469363	-4.08873e-05	0.00045276	-0.000426552	0.000603012	7.29786e-05	-0.00737054	-0.00013526	1.29144e-05	-0.00923278	-0.000460248	0.000614912	-0.00211431	-3.86388e-05	9.99227e-05	-0.00232196	-0.00086491	-0.000435363	0.00736289	-0.000270045	-0.00104038	-0.000156477	6.35714e-05	-0.000154384	-0.00323855	9.24543e-05	-0.0029567	0.000877817	2.91206e-05	0.000166658	-0.00251363	-0.000417159	-0.000219247	-0.00195446	0.00231744	0.00252576	0.000149691	0.000659677	0.00428	-0.00461939	-0.000573308	-0.000624008	1.71952e-05	-0.000208102	3.55093e-06	-0.0098246	0.000355054	-0.000189225	-0.0146195	2.36809e-05	-3.18044e-05	-3.51329e-05	0.000328083	-0.000455356	0.000118263	-7.32112e-05	-0.000277805	0.00114769	9.56306e-05	0.000493292	-0.000247203	0.00228617	0.000128293	-0.000183832	-0.000523968	0.000908031	-0.000188364	-0.00110977	1.32018e-05	0.00117981	0.000785981	0.000328396	-0.0011825	-0.000301906	-0.000153121	0.000430293	-0.000197621	-1.4174e-05	-0.0010912	-0.00798034	0.000304537	6.25717e-05	-0.0060267	0.000227848	-0.00980516	3.96956e-05	-0.00439625	-1.96013e-05	4.6086e-05	-0.000317432	0.0022621	-0.00121017	0.00317272	-8.58862e-06	-0.00336837	-0.000122939	-0.00371449	0.00127007	0.00379645	-0.00217315	0.000143411	0.000567893	0.00246338	-0.000648782	-0.000102541	-0.00014084	-0.0037621	-0.00107902	-0.000315255	0.00263467	-3.23236e-05	8.41892e-05	0.00241848	0.000416101	-0.00599187	0.00141518	-1.13216e-05	-0.00373395	-0.00181827	-0.00527739	0.00193181	-0.0119698	-1.96576e-05	0.00177149	-0.00216145	-0.000196193	-0.00104408	-1.96511e-05	-0.000517694	0.000128162	0.0015692	0.00235364	0.000174898	0.00172903	0.00278805	0.000456221	-4.5234e-05	-0.000182939	-0.000123708	-3.22208e-06	-0.000125525	0.00243669	-0.000788644	0.00130593	0.000563208	0.000169322	2.61415e-05	0.0053999	0.000425826	0.000163547	-0.000566485	2.36334e-05	0.000348847	8.97788e-05	0.000370139	0.000177827	0.00102505	0.000439744	-0.000349236	-4.17959e-05	-6.98522e-05	-0.000221917	0.00107847	-0.000162643	-1.30096e-06	-0.00410893	-0.000165676	-0.00174278	2.10461e-05	-8.82275e-05	-0.00139529	0.000608387	0.00503211	-0.00198923	0.00507769	0.000248533	0.000100542	0.0013149	0.000645096	0.000146278	-6.17496e-06	-4.97795e-05	7.02616e-05	-0.000135784	0.000148822	0.000153158	0.000735522	-0.000436065	0.000582865	-0.000861491	-0.000443042	-0.0027424	1.4949e-05	4.06174e-05	0.00317126	-0.000705778	-1.17017e-05	-0.00027913	-0.00162402	-0.000382087	0.000145016	-8.56505e-05	-0.000310003	8.14779e-05	-6.54828e-05	-0.00369039	5.36868e-05	0.00119296	0.00213812	8.23752e-05	-0.000206231	0.000441822	-0.00635779	-0.00019592	0.000225639	7.322e-05	-0.00833539	-0.000246753	0.000649184	-0.000502024	0.00544457	0.000556532	0.000206599	-0.000226069	-0.0152002	3.72852e-05	7.31529e-05	0.0008862	-0.000813788	-0.001105	-4.09374e-05	0.000602478	0.000230213	-5.76403e-05	-0.00356584	0.00104747	-0.00107098	0.000273096	0.00307234	-6.91948e-05	-0.000766046	-0.000273002	-0.00283075	-0.000247497	-0.00478849	-5.30528e-06	-0.000149793	-1.95041e-05	-0.000544651	0.000168427	0.00052736	-0.00141994	0.000605669	-0.00626058	-0.000300191	0.000537892	0.00132107	-0.000623073	0.00261238	0.000386723	-0.0268679	-0.000285448	-0.000255269	-0.000289027	-2.09977e-05	0.000507094	-0.000410584	0.00255046	0.00413609	-7.63308e-05	0.00240973	-0.00701155	-0.000538596	-4.21624e-05	-0.00283257	0.000230559	0.000469786	0.00218414	0.00110588	-0.000553757	-0.000870015	0.000412594	-0.00585404	-0.000671341	0.000212407	-0.00117535	-0.00103565	0.000261668	-0.012447	-0.000206099	-0.00139338	-9.44928e-06	0.000274185	0.000113506	0.000276703	-0.00159755	-0.000260164	0.00779716	0.00159108	-0.000650161	-0.000293403	-0.00515925	-0.00139406	0.000463783	0.00169049	-4.54329e-05	3.62849e-05	0.000160207	6.49466e-06	-2.77059e-05	-0.00279077	-0.00232299	-0.0064738	0.00356685	-0.00222084	0.000469566	-1.98452e-06	-0.000158055	-0.000972096	-1.33077e-05	0.000120135	0.000356134	0.00174074	-0.000650707	-0.00055109	0.000119989	-0.00047791	0.000830195	-0.00030862	5.25363e-05	0.0032178	0.000220687	0.000542713	3.55261e-05	0.0065039	-0.000489463	-0.00103484	-0.00470362	3.20453e-05	0.000387924	-0.00191076	0.000102967	-0.000303231	0.000378821	-0.000512845	-0.000542461	-0.000253347	0.00169029	0.000154619	0.000474083	-0.0361334	-0.00235624	-0.000230899	8.90592e-05	-0.00379188	7.67886e-05	-5.34918e-05	-0.0016482	-0.0102777	-0.000682595	1.65903e-05	0.000352893	0.000278319	0.000470631	-0.000917654	3.35071e-05	0.000550792	-0.000219414	0.000125678	4.36316e-05	-0.000115854	-0.00307072	0.000582796	-5.64123e-05	6.11115e-05	0.000704832	4.81479e-05	-0.073561	0.00128331	-7.51896e-05	-8.64745e-05	0.000184614	-0.000128377	0.000157508	7.71639e-07	-1.69345e-05	0.000440873	0.000392743	0.000471906	7.46551e-05	5.71164e-05	1.17489e-05	0.000474926	0.00046035	0.00107941	-0.000553675	0.000154321	-2.05659e-05	-0.000174658	3.898e-05	-1.81106e-05	6.83237e-05	0.000625564	-0.00116426	-3.28032e-05	9.43875e-05	0.00163047	-0.00342908	0.00587667	0.00293224	0.000241054	7.49385e-05	0.000885178	-0.0175925	-0.00042352	0.000244632	0.000691082	0.000107349	0.00317091	8.20862e-05	0.000931384	0.00143804	-0.000804765	-0.000948302	6.12523e-05	-0.00135155	0.00187106	0.00044937	0.000242847	-0.000772931	0.000128581	3.91496e-05	0.000321487	-9.17561e-05	-0.000417719	0.00253218	0.000171442	4.15092e-05	-1.42057e-05	0.00126006	4.74447e-05	0.000266963	0.00040909	5.34239e-05	-0.000665102	0.000104217	-0.000993862	-0.000485791	-2.77382e-05	0.00128708	-3.55359e-05	1.99183e-05	-4.57811e-05	0.000928734	-0.00107083	0.000495688	-0.00141111	0.000783844	5.54273e-05	0.00246599	-0.00198844	-0.00214656	0.00140499	-0.000229914	-0.000163252	0.000130662	-0.0084314	0.0013945	0.00412687	6.54208e-05	0.00218396	-0.0170008	-0.000491893	0.00297078	0.000937178	0.00160886	0.000742142	-2.02778e-05	6.57617e-05	-0.00295182	-0.000148034	0.00183873	0.000366231	9.88652e-05	-0.000296221	-0.000750338	-0.000116377	-0.00041952	0.000214285	5.12498e-05	5.77592e-05	-0.00161871	0.000428231	-0.000350469	6.63042e-05	-0.00149717	0.000333167	-0.0014446	-0.000172237	0.000133697	-0.00132785	0.000132928	-0.000163274	-0.000441515	0.00107342	0.000747418	0.00635302	0.000183107	-3.66569e-05	-0.000285016	-9.52931e-05	-0.000447549	0.000735539	-0.000337885	-4.19398e-05	0.000552187	-4.5898e-05	-0.000149526	-0.00365184	0.000409878	0.00142822	-0.000682457	0.000115339	-0.000763341	-0.00159711	-0.00236621	-0.00031559	-0.000242902	0.000169132	-2.87089e-06	-0.000126263	0.000708889	0.000804809	-1.00701e-06	0.000255282	-0.00113091	-0.000432393	0.00181206	-0.0282956	-3.16924e-05	-0.00045635	-0.0106901	-0.000240243	-0.0022005	-0.000600948	0.00051531	-5.84799e-05	-6.20009e-06	2.51454e-05	0.000179764	0.000438368	-0.000526297	-0.000178393	-0.0174116	-0.00116463	-0.000596483	0.00661689	0.000275435	-2.01865e-05	2.42547e-05	-0.025722	-0.000178033	2.65026e-05	-0.00491012	0.00058566	0.000266141	-5.19632e-05	0.000193802	0.000192515	0.00269735	1.40147e-05	0.000273268	0.00247733	0.000295519	0.0018364	0.00287271	-0.00412819	-0.00396626	-4.63124e-05	0.00307389	0.000872538	1.33083e-06	-0.000489522	0.00127386	0.00030034	-6.51446e-05	0.00299592	0.000534076	0.000168446	0.000626268	4.28706e-07	0.00220188	-0.00265205	-0.000411177	0.00292998	0.000163046	6.13585e-06	0.000198262	-0.00332092	-0.000925477	-0.000453775	0.000506039	-0.00390832	-0.00108878	0.00126785	-0.000203113	0.00129641	-0.000163228	2.93762e-05	-0.000864558	-0.00308495	-0.00187612	-0.00322921	-0.000102717	-0.000839543	1.50965e-05	-0.000178217	0.00355189	0.00078162	-0.00215378	-0.00974941	-0.00277721	-0.000485681	0.000366863	-0.000287362	0.00154773	0.000646469	-0.000241271	0.00105326	0	2.84356e-07	0	-0.0012963	0	0	0	-3.08277e-06	-0.0013539	0.0010592	-0.0032308	0	0.00200285	0.00213785	1.67869e-05	0	0	0.117188	-0.0040934	-0.00657712	0.000213614	0	-0.0163233	1.8684e-07	0	0.00542159	0.000263068	0.0798916	-8.7062e-05	0.0641583	-0.000863161	-0.0580116	0	0	3.4848e-05	0	0	-0.00671126	-0.0501709	-0.0177396	0.00589887	-0.000135432	-0.000339585	-0.0234108	0.035849	0.00632264	0.0107306
x20MCx3089	-0.000176985	-0.0306707	0.0190769	0.00349275	-0.294558	-0.00368058	-0.00734144	-0.000373059	-0.00204206	0.0114403	-0.00582732	0.0010413	-0.0162917	0.00814987	0.0266232	0.00523975	0.00976966	0.00084659	0.0216014	0.0112713	0.00557896	0.0017616	0.059539	-0.0184442	0.0290902	-0.00478091	0.00285672	-0.00672469	0.00762887	-0.00214263	-0.0622571	-0.0372606	0.00541136	-0.00769656	-0.0903631	0.00418779	-0.00369081	-0.0033174	-0.000660751	-0.000413224	-0.0019978	0.00650905	0.00286819	-0.0081182	0.00770596	0	-4.98331e-05	-0.000382729	-0.0282085	0.024762	-0.00308918	-0.000101842	9.75343e-05	0	0	0	0	0	0	0	0	0.000299691	-3.13449e-05	0.000111156	-5.39089e-05	0.0265859	0.0533365	-0.0468259	0.0195075	-0.0235691	0.001074	-0.0165037	-0.00629172	-0.0279852	-0.0214002	0.0004509	0.0515976	-0.0651613	-0.000317633	-0.0127273	0.0359449	0.000123102	-7.23851e-05	-1.7998e-05	0	0	-0.000812908	-0.00802442	0	0	0	0.00132571	0.0110085	-0.00395466	0	-0.00179017	0.00391758	0	-0.0526071	0.000514517	-0.236881	-0.00126467	-2.91509e-06	-0.00103399	-0.00460373	5.34767e-05	-0.000385235	-0.00125888	0.000371009	-0.0684436	-0.000914725	-1.02569e-05	0.00102156	-0.000835956	-0.0320751	-7.29672e-05	-9.89463e-06	0.0106395	0	0	0	0	0	0	0	-0.0114272	0	9.58335e-05	0	0	-0.0698663	0	0	0	0	0	0	0	0	0	0	0	0	0	0	0	0	0	0	0	0	0	0.0166632	-0.000288437	0	0.00814351	-0.000948209	0.000280506	0.0019749	-5.9704e-05	0	0	0	0	0.0378804	0	-1.22189e-05	0.00206359	-0.000202064	0	-0.00140818	-0.000140861	-0.000547271	-9.71529e-05	0.00385773	2.19897e-06	0.00724294	0	0	0.0252717	0	0	0	-0.14045	-0.000268572	0	0.112018	-0.00577204	-1.32932e-06	-0.0054566	0.00165548	0.00376032	0	0	-0.000142831	-9.03181e-07	-1.13708e-05	0.00933618	0	-0.00766628	0	-0.000230741	0	0.0102149	0.00257778	0	0	0	0	0	-0.00102091	0.00452145	0	0	-0.00498761	0.000546316	-0.235056	0	0	0	0	-0.0308498	0	0.031542	-0.00107985	0	0	0	0.0376948	0.0256906	0	0	0	0	-0.00112385	-0.00766861	0	3.11465e-05	0.00383256	0.00094394	0.001112	-0.016746	-0.00024946	-0.000741178	-0.00146996	0.00118651	0.011726	-0.000184364	3.43497e-05	-8.39647e-05	-0.00223155	0.00117867	0.000208763	-0.00102851	5.33088e-06	0.000387577	-4.78541e-05	0.000586434	0.000692044	0.000212053	0.00324976	-0.000148927	-0.000472489	0.000143934	-0.000565073	-0.027758	-0.000911545	0.00041275	0.0413041	-0.0154315	0.00637653	0.00233535	-0.00413159	-9.23394e-05	1.2106e-05	-0.000405553	0.034848	0.00106607	-0.0456656	0.0548923	1.42767e-05	0.026674	-0.0325697	0.00184503	0.000431418	-0.00200488	0.00121751	0.00685755	-0.00973229	0.0339825	0.00120877	0.00716561	0.000214973	8.15714e-05	0.00288495	-0.00628602	0.000103754	-0.0341626	-0.00232481	0.000651507	-0.00114181	-0.00598304	-0.00250679	-0.000449147	-0.00148121	0.0151605	-0.00228139	-0.000208415	0.0238966	0.00174337	-0.00261537	0.0004961	0.000225636	-0.000297279	-0.0104697	0.000387216	-0.000401361	0.000421244	0.000938804	-0.00274852	0.00846973	-0.0013936	-0.00048288	8.12387e-05	0.0027348	0.000379496	0.000585805	0.0011542	1.78494e-05	0.000208494	0.000230153	0.00100665	0.00107226	0.000128881	0.000218081	0.00376721	0.00132937	-0.000568268	-0.0021868	0.000907214	0.00036646	-0.0215117	0.0283057	0.00048854	0.000453051	0.00026455	0	0	5.02637e-06	5.2235e-06	-0.000514022	0.0417458	3.95441e-05	-0.000305077	9.05667e-05	0.00012953	0.000289028	-0.000202995	-0.00107853	-0.00109369	-1.60566e-05	-0.000170185	-5.41863e-05	0.0169747	0.00303536	1.80565e-05	-0.000159222	-0.000640936	-0.00015216	0.00543522	-0.00012721	0.000864789	-0.000511127	-0.000475603	0.00111657	-0.000582677	0.000486606	-6.74455e-05	0.00262761	-0.00105381	0.0080805	-7.92535e-05	-0.000997324	0.000192865	0.000119622	1.16725e-06	-0.000177471	-0.000204309	-0.00173622	-0.000613062	0.000337928	0.0001632	-0.000803949	0.00209237	0.00660826	0.0608489	0.000223606	-0.00111756	-0.000213054	-0.000307253	-0.00182104	-0.00113699	-0.00201384	-0.00172075	-2.26062e-05	-0.000464175	-0.000715684	-0.000381273	9.89116e-05	-0.000921663	-0.00061934	6.17279e-05	-0.000136982	-0.00022843	0.000335748	2.52087e-05	-0.00135646	-0.000570324	-0.00028631	9.42788e-05	-0.000359474	0.000295131	-0.00130298	-0.000830819	0.0157615	3.82726e-05	0.0001478	-0.000108974	-0.00178051	-7.50949e-05	-5.19936e-05	-0.000101488	0.000760952	-6.54657e-05	0.0092294	-9.35241e-06	-0.0012113	0.0128204	0.000553859	-0.00885094	-0.000492642	-0.000623465	9.17732e-05	0.0012749	-0.0186058	-0.00266247	0.000774107	0.0103108	2.14932e-06	-1.26145e-05	-2.95179e-05	-0.000907147	-9.9171e-05	0	0.000453136	3.23409e-05	0.000828571	-0.000331481	0.00484952	0.00091521	0.00426242	-0.000143066	8.84518e-06	-0.000984862	-0.000240973	-0.000617	-0.00640505	0.00468515	-0.00110228	0.00756218	-0.00280182	0.00516724	-0.00806666	0.0072397	0.00214332	0.00251972	-0.000744377	0.00112902	0.000175716	0.000637769	-0.000173236	0.00010745	0.000618183	0.00101898	-0.000358741	0.0075147	-0.00445518	-0.038352	-0.0229237	0.088361	-0.000232303	-0.00163439	-0.000174661	0.000858036	0.0110011	-0.000117651	0.000327879	0.00517932	0.000625405	0.00206852	-0.0112227	-0.000856596	-0.00295106	0.00173558	0.00930034	-0.00386163	0.00226142	0.00496325	-0.000146718	0.000441718	0.00345197	0.000168447	0.00438399	-0.00039295	0.000754363	-0.000631766	0.00889812	0.00104974	-0.00235628	0.00219671	7.43204e-05	0.000712028	-0.00780026	0.0354533	-0.0644268	-0.000132998	0.00649205	-0.000598369	0.0060876	0.00548691	-0.000212697	0.00267732	-0.00536009	0.00105509	-0.000147671	0.0033292	0.000853835	-0.0151416	0.00303194	-0.00111341	-0.0116798	-0.000341281	0.0120906	0.000655738	0.00694493	-0.000309508	0.00119668	0.00437214	-0.0157715	-0.000117022	0.0027173	0.00206589	-0.000838512	0.00111726	0.00153251	0.00371431	6.87247e-05	0.0420054	0.000546858	-0.000940073	0.00151362	-0.000946136	0.00320061	0.00707482	0.000913205	0.00311694	0.00540767	-0.00351517	0.00123471	0.00128449	0.000523509	-0.00175915	0.00496787	0.000233246	0.000727052	-0.000938576	0.00370011	-0.0298832	0.0409643	0.000240171	0.0271011	-4.97395e-05	0.00116107	-0.00242691	-0.000291139	-0.000225473	-0.000643811	0.000464753	-8.16537e-06	-0.00292912	1.2937e-05	-0.000102754	0.0010326	0.00464214	0.00164944	-0.000415517	0.000100349	6.35005e-05	-0.000133831	0.000341692	-0.000433418	-8.92243e-06	0.000189995	-6.57013e-05	2.06252e-05	0.000307783	-0.00107762	0.00033206	-0.000118149	0.000715638	-0.00104426	-0.000308722	-3.29091e-05	0.00224544	-0.000543943	3.46575e-05	-0.000654977	0.000492977	0.00127511	0.000741973	0.001784	-0.00147612	-0.000737347	0.000380527	-0.00390594	-0.00123486	-2.00717e-05	-0.000145252	-0.000864744	0.000506154	0.00150361	-0.00265123	0.00184502	0.000256666	9.06135e-05	-0.000175132	0.000113036	0.000487008	0.000147229	3.73815e-05	-0.00250006	0.0044784	0.00263913	-0.0038788	-0.000115928	9.07688e-06	1.61852e-05	0.000450947	0.00135536	4.84323e-05	0.000732079	-0.000186814	-0.000188162	0.0283695	0.000748501	-0.00115382	-0.00152535	-0.000163031	0.000111671	0.00456906	0.000725068	-0.000628844	0.00428078	-0.000111687	-0.000448463	-6.46562e-05	-0.000342898	-5.75384e-05	-0.000672273	0.000344671	0.00311303	-0.00061784	1.19312e-05	-0.000111781	-0.00146418	-5.0087e-05	0.000532497	-0.00167994	0.00391266	-0.000336702	-0.000230016	0.00461314	0.00240577	0.00144889	0.000531439	-0.000206328	6.83896e-05	-0.000954833	0.00172321	0.0103646	0.000209368	-0.00032285	0.00915339	0.000112943	0.000987304	0.000378161	-0.00361918	-7.87769e-05	-0.00027239	-7.29641e-05	0.000875153	-0.000261337	0.000114344	0.000445767	-0.000591052	0.00349239	3.62072e-05	-1.52683e-05	-0.000556792	0.00133044	4.36959e-05	0.00217868	3.97513e-05	0.00014578	-0.000729415	0.00041977	-0.000610008	0.00035869	0.000325021	0.000482994	0.00116106	3.54406e-05	0.00403586	-0.00928405	-0.000103231	-0.000324744	0.00350892	-0.000270988	0.0166689	-9.25963e-05	0.00172512	2.78941e-05	0.000137258	-0.000442977	0.00102247	-0.000861256	0.00294181	5.82284e-05	0.00294001	0.000102933	0.00233416	-0.00383745	-0.00580164	0.00385833	4.25771e-05	-0.000134782	0.00245932	0.000487716	-9.37929e-05	-6.56882e-05	-0.000392084	0.00046173	0.000543591	0.000884701	6.78548e-05	-0.000246002	0.000455689	0.000538665	0.00323703	0.000749608	3.54475e-05	0.00136521	0.000782497	0.000922569	-0.00243863	-0.00451509	7.73578e-06	-0.000150617	-0.000222948	0.0013175	-0.000635404	-7.58571e-05	-2.97029e-05	0.000500513	-0.00296607	0.00219226	-0.000115688	-0.00102868	-0.0024575	0.000910241	-7.66893e-05	0.000742646	0.000361987	4.6194e-05	0.000105992	0.000716588	0.000810054	-0.000400873	-0.000605401	-0.000297777	7.87258e-06	0.00257943	-0.000392857	0.000243507	0.00180849	1.16074e-05	1.32367e-05	7.99293e-05	0.000307912	0.000397253	0.000696171	0.000589283	0.000749168	-0.000279229	-3.13757e-05	-0.000486881	-0.0011205	-0.000161799	6.5701e-06	0.00380748	-0.000476898	0.000516559	3.6643e-05	0.000685286	0.00105883	0.000411958	0.00276517	-0.000410668	0.000661003	0.00045307	-0.000418424	-0.00210842	0.000884992	0.000238856	7.56168e-05	0.000192318	0.000264789	-0.000201903	0.000170734	0.000278379	0.00071884	-0.000573213	-0.000218754	-0.000487136	0.000260267	-0.000618433	0.000206639	0.000107032	-0.0103507	4.22887e-05	-5.13749e-06	-0.000239494	0.00540461	-0.0010977	-0.000278445	-0.00451978	0.00166695	-0.000519037	1.00446e-06	0.000710312	0.00013282	-0.000109472	0.000176317	-0.00027735	-0.00035666	0.000246876	-0.00379274	1.38882e-05	-0.000476778	-1.26519e-05	0.00649194	-0.000767965	0.00111026	-0.000659544	-0.00265939	-0.000356063	0.000368395	4.11327e-05	0.0175261	1.12236e-06	4.47087e-06	-0.00187172	0.000285508	0.000448844	2.83756e-05	-0.00158309	0.000188089	-5.17017e-05	0.000260282	-0.00110294	-0.00110247	0.00024701	0.00134727	1.35041e-05	0.000275741	-8.40625e-05	0.00219931	0.000950104	0.000557335	0.000230083	-0.000400009	-5.9333e-05	0.00121737	0.000252007	-0.000630324	0.000874186	7.10346e-06	0.00214026	-0.000581617	0.000270754	0.00109713	-0.00106943	0.00312192	0.000257199	-0.013328	-0.000440549	4.83618e-06	-6.91287e-05	0.000140025	-0.0018656	-9.67297e-06	0.00126924	0.000442841	-6.6274e-05	-0.0065893	0.000835506	0.000769269	-3.81156e-06	-0.00406485	0.000552366	0.000262233	-0.000386855	0.000966761	-0.000207204	0.00134404	0.000187759	0.00081813	-0.000481038	-0.000980677	0.000960515	0.00105846	0.000119735	0.00588184	-0.00034183	0.00431657	0.000138344	0.000186217	-0.000652813	-0.000611839	0.000865028	-0.000414341	0.00305126	-0.00160671	-0.000560227	-7.85646e-05	0.00184849	0.000556838	-0.00121346	0.00131969	-8.24161e-05	2.60789e-05	0.000134599	2.85402e-05	-8.15878e-05	0.00181156	8.45663e-05	0.00918825	0.00174334	0.000337953	0.000484168	-0.000121273	0.000340279	0.00116354	-6.85451e-05	-2.7451e-05	0.000438996	-2.54975e-05	-0.000268736	1.02818e-05	9.98314e-05	-0.000194983	0.00166848	0.000121661	3.76183e-05	0.00101698	0.00046392	-0.000523579	5.21256e-05	0.00322145	4.33826e-05	0.00241379	0.00148738	0.000135267	-0.000267832	0.000378846	0.000871287	-7.53942e-05	0.000994657	0.000750248	-4.84648e-05	0.000122823	0.000772719	0.000872705	0.000881432	-0.0188331	0.00167936	0.000533192	-0.000915153	0.00450324	-0.000162331	0.000395804	-0.00100705	0.00165878	0.000412859	-4.16691e-05	0.000237533	-0.000799778	-0.000315695	0.000244532	-0.000288769	0.00132555	7.0158e-05	0.000253192	8.64309e-05	-0.00117642	-0.000929112	-0.000253969	-7.63196e-05	9.87279e-07	-0.000629616	-0.000166487	-0.0637992	0.00208889	5.90203e-05	0.000123679	0.000236975	-0.000148839	-0.000171884	-0.000275397	-4.36885e-05	-0.00146554	-0.000524166	0.000323621	4.12965e-05	6.44589e-05	0.000562745	-0.000426159	0.000667757	2.17534e-05	-5.27747e-05	-0.000202554	0.00010911	-0.000108002	-0.000459262	-4.33741e-05	0.000773678	-0.000816876	-0.00237307	-6.42462e-07	-0.000104328	0.00187801	0.00264058	0.00606147	0.00272594	-0.0014408	-1.68504e-06	0.00095934	-0.0133926	-0.000508977	0.000109557	0.000449396	0.000125881	0.00160909	0.000403267	0.000585382	0.000269414	0.00173927	-0.00117002	-0.000258072	0.00273418	-0.00279827	0.000422647	-0.000446383	0.00210519	-0.00102846	-0.000958315	-0.000310081	0.00039445	0.000753723	-0.00400101	0.00021328	-0.000526399	-0.000102199	0.00074744	4.47459e-05	2.35622e-05	-0.00132481	6.1141e-05	0.000123644	-0.000847151	0.00111069	-0.000143887	-2.66444e-06	0.000498186	-9.8722e-05	-9.84553e-05	9.8272e-05	-0.000670299	0.00273368	-0.00168807	0.00197159	0.000831047	-1.87854e-05	-0.00108756	-0.000585515	0.000164904	0.00068546	-0.00012965	-0.000740126	0.000190066	-0.00226911	-0.000427944	0.00261937	-1.96834e-05	-0.00281502	-0.00622653	0.00252463	0.000912698	-0.000100757	0.000625676	-0.000425042	0.000138001	-0.000234158	-0.00259364	-1.49236e-06	-0.000919176	0.000179837	-0.000601787	-2.71947e-05	-0.000335095	-4.38085e-05	-9.86958e-07	-0.00538171	-7.7198e-05	7.29916e-05	-0.00182924	0.000320571	-0.000188221	7.493e-05	-3.05022e-05	0.000717977	-4.97326e-05	-0.0002422	-0.000470766	6.34444e-05	0.000196649	0.000337255	0.000171754	-0.00267059	-0.000714978	0.00032897	0.000424452	-2.18504e-06	-0.000485273	0.000239183	-0.00019605	-0.00125299	-0.000124016	-2.37565e-05	0.000360841	-3.90992e-05	-1.65861e-06	0.00465468	0.000184275	-0.00214819	-9.46849e-05	2.06981e-05	0.000760506	0.00156453	-0.000284829	-0.000419118	0.00188646	0.000113028	1.85929e-05	-0.000108301	0.000662653	-0.00580962	-9.75968e-06	0.000444689	-0.000751371	-8.19769e-05	0.00105017	-0.0153461	-3.42929e-05	0.000777688	-0.00558396	-0.000271104	-0.0039641	-0.000661777	0.000287615	-5.27213e-05	1.19928e-05	2.67914e-05	0.000378934	1.12478e-05	-0.000235868	0.000378372	-0.00943382	-0.00100916	-0.000284399	-0.00568231	0.000262927	3.03528e-05	4.17445e-05	-0.00827264	-8.62276e-05	0.000424397	-0.000406441	0.000232032	0.000440495	0.000147745	0.000137582	0.000362614	-0.00129165	0.000239074	-0.00437513	-0.000803349	-0.00141259	0.00181817	-0.00158532	0.0068663	-0.00287436	0.000139233	0.00181658	-0.00171507	-0.000334911	-0.000746517	0.0009345	0.0002858	-0.0013271	0.00161335	-0.000727557	-0.00193934	0.00119668	0.000138912	-0.00115181	9.02174e-06	0.00116796	-0.00512358	-9.77088e-05	1.21372e-05	-0.000516305	-0.0018948	-0.000974032	-0.000499215	0.00103551	0.0024127	0.00286368	-0.000125904	-0.000522313	0.000255623	0.000499001	2.14484e-05	-0.000224033	-0.00117252	0.00148931	0.000792906	0.000165776	0.000542956	-0.000441763	0.000158385	0.00367201	-0.00285932	0.00141746	0.00596553	0.00155238	0.000670177	-0.00067944	0.00105197	0.00118635	-6.74079e-05	-0.000894524	0.00117602	0	-2.49639e-06	0	-0.00162317	0	0	0	-4.08263e-06	0.0036852	0.00164019	-0.00153991	0	0.00354256	0.00327371	2.7111e-05	0	0.000283385	0.0229335	-0.00865655	-0.00958527	-0.000196659	0	0.0410796	2.50323e-06	0	-0.0131381	0.000231238	0.0064857	-0.00126812	0.0795304	-0.00394855	0.0379481	0	0	3.54451e-05	0	0	-0.00898667	-0.00269204	-0.0169413	-0.0713931	-5.92907e-05	-0.00318154	0.0067398	-0.00237584	0.00340586	0.0130379
