## Supplemental Tables for "Evidence of a causal and modifiable relationship between kidney function and circulating trimethylamine *N*-oxide with implications for heart and kidney disorders" (part 9 of 27)

### Sheet: ST.10. SHAP values BMIS (continued)
Supplemental Table ST.10. Mean SHAP values (after 100 iterations) for each BMIS MetaCardis subjects for each all the available variables. SHAP values were extracted from xgboost models trained exclusively on each of our 10 feature groups (Suppl.Table.5) as described in the methods.
x20MCx2322	0.00405271	0.00374961	-0.0193525	0.000890006	0.0646816	-0.00176501	-0.0234453	-0.000167354	-0.00565811	0.00325142	0.00178514	5.54588e-05	0.00180345	0.00638352	0.00218757	0.00573705	0.00665181	-0.0059907	-0.000442522	0.00820871	0.00299863	0.00157703	0.0497447	-0.0243487	0.0128872	-0.00941815	0.00334833	-0.00792549	0.00726694	0.014688	-0.000302923	0.118246	-0.000816304	-0.0016336	0.0509707	0.00154714	0.00233093	0.0222291	0.00728815	0.000878603	-0.00596466	0.00723166	0.00514494	-0.00279978	-0.00212031	1.79554e-05	0.00019567	0.000726335	-0.0473073	0.0231472	0.00316053	-3.87618e-05	0	0	0	0	0	0	0	0	0	-1.45062e-05	0	0	-1.71823e-05	-0.00031641	-0.0313745	-0.0424394	0.011797	0.0448611	5.04235e-05	-0.0120185	-0.00284719	-0.0105352	-0.0336762	4.42842e-05	0.0517	-0.0300238	0.000195253	-0.0143021	-0.0410235	3.06531e-05	-0.000118351	0	0	-1.24704e-05	-0.00105009	0.00989967	0	0	0	0.000963829	0.00366246	0.00472092	0	0.000423257	0.00242348	0	0.00494751	0.000464153	0.185176	-0.00131656	-3.12448e-06	-0.0007051	0.0138566	6.72278e-05	-0.000388849	-0.00151115	0.000393602	-0.0812038	-0.00208175	-0.000166752	0.000150046	-0.000351371	-0.00442794	0.0002059	8.24242e-06	0.0118495	0	0	0	0	0	0	0	-0.0154276	0	-5.66883e-05	0	0	-0.10306	0	0	0	0	0	0	0	0	0	0	0	0	0	0	0	0	0	0	0	0	0	0.019002	2.64442e-05	1.44372e-05	0.00610838	-0.00126934	0.000260558	0.00131775	-1.06671e-05	0	0	0	0	0.0286002	0	-6.45984e-07	0.00223962	-0.000130392	0	-0.00223528	-0.000341218	-0.000106892	1.15237e-05	-0.00345319	2.19897e-06	0.00861434	0	0	-0.000401516	0	0	0	0.0332008	0.000384253	0	0.110739	-0.00745373	-4.31818e-06	-0.00542451	0.00185915	-0.000136175	0	0	0.000346044	0	0	-2.36868e-05	0	-0.00331645	0	-0.00032129	0	0.0109501	0.00220625	0	0	0	0	0	-0.000847204	-8.05151e-05	0	0	-0.00638092	0.000565216	0.0278491	0	0	0	0	0.00691736	0	0.0476194	-0.00156669	0	0	0	-0.00139047	-0.000520824	0	0	0	0	-0.00105857	-0.00781451	0	-9.90345e-06	0.00922278	0.00112431	0.00100283	-0.0187093	-0.000130079	-0.000870619	-0.00279638	7.73714e-05	-0.0128133	-0.000169213	-0.000134142	-8.46648e-05	-0.00919364	-0.000199194	-0.00244218	-0.00213696	0	-0.000100826	-6.30754e-05	-0.00349235	7.6026e-05	-0.00162154	0.0098131	-3.63654e-05	-0.00241505	-0.00198002	-5.35186e-05	-0.0321052	0.000851513	0.000227841	-0.0225028	-0.019008	0.00548067	0.00188193	-0.00318332	0.0173632	1.95371e-05	0.000333666	-0.0601568	0.000175581	-0.0512471	-0.00929747	1.07372e-05	-0.00342702	-0.0228629	0.00198673	-3.51641e-05	-0.00371972	0.00186929	0.00891545	-0.0139226	0.037835	-0.00266741	0.0153934	-0.00123408	0.0357039	0.00979767	0.00213213	0.000170176	0.0347983	0.000471986	0.000351018	-0.000544511	-0.00823973	-0.00829598	-0.00214809	0.000412359	-0.00824091	-0.00263874	-0.00136972	-0.12412	-0.00016501	-0.00833537	0.00103939	-0.00136881	-0.000699711	-0.0373591	-0.0129131	-0.00147511	-0.00207626	-0.0196771	-0.00420897	-0.041764	-0.00201223	-0.117062	-0.000108275	-0.0134943	-0.000685938	-0.00722054	-0.00218199	0.00967963	-0.000314118	-0.00397273	-0.0188023	-0.00331924	-0.000412091	-0.000214573	-0.00958362	-0.0125929	0.00116297	-0.00267551	9.42447e-05	-9.7506e-05	-0.0306428	0.0137537	-0.0637763	1.30258e-05	-0.00407277	0	0	-0.000179536	-1.08244e-05	-0.00103501	-0.0210759	-6.09957e-05	0.000891438	0.00014651	0.000519053	0.00144547	-8.3746e-05	-2.11881e-05	9.48595e-05	1.06376e-06	-6.86415e-05	4.36885e-06	0.0341288	-0.0062013	1.82513e-05	-0.00168928	0.000663633	9.39792e-05	0.00440788	0.000496157	0.000820686	-0.00143162	-0.00031445	-0.00419598	-0.000453055	0.0018588	0.00020349	-0.00540549	-0.00129081	-0.0135959	-4.48915e-06	-0.000399496	-0.000749385	0.000151631	2.71661e-05	-0.00011651	3.01848e-05	-0.00151975	0.00307894	0.00100009	-2.57082e-05	0.000157254	0.00412453	0.00973113	-0.170123	-0.000316866	-0.000164983	0.000556898	0.000630921	0.000561226	-8.81234e-05	0.00893016	0.00291479	0.000577815	-0.000485953	0.00224721	-0.000717722	0.00017234	0.0233772	0.00156511	-0.000123513	-0.000126895	0.000278518	0.000454346	9.19263e-05	0.000102964	0.00162585	-9.9728e-05	0.000708114	0.0084107	-8.94275e-05	-0.000672123	-0.000652334	0.011936	-0.000222658	-0.00072968	3.1884e-05	0.00359849	-4.58184e-05	-5.07913e-05	-0.000735333	0.00526197	2.48e-05	-0.000799338	-2.52748e-05	-9.3794e-05	-0.00285943	0.00259071	-0.00551571	0.00213948	0.000333334	-6.56416e-05	-0.00305136	0.00712271	0.000157341	0.000678075	0.0210306	-0.000111228	-0.000174276	-1.1384e-05	0.000442275	0.000208108	0	0.000449101	6.54312e-05	0.00150698	0.0010612	-0.000529171	-0.000433774	0.00280526	-0.00267179	0.000286404	0.00254845	-0.000197202	-4.57294e-05	-0.00294076	0.00368822	-0.00121954	0.00482165	-0.000657343	0.00268823	0.00892883	0.00492112	-0.000502854	0.000213677	-3.17034e-05	-2.58026e-05	0.000526458	0.000122188	0.00082989	-0.000302925	0.000226996	0.000580803	-6.35056e-05	0.000889204	-0.00501547	0.0517723	-0.0189116	0.0679349	0.000119931	-0.00316393	-0.00173267	0.000227407	0.00554937	0.000524259	-0.00077451	0.00157009	0.00066814	-0.0014547	0.00138767	0.00113926	0.00356687	0.00318143	0.00545275	0.00165606	0.00119605	0.00779745	-0.00122553	-0.000544972	0.0016914	0.00241764	0.00210585	0.000637238	0.000874818	9.28398e-05	0.0101439	-0.000673271	-0.00211037	0.00137035	0.000480841	-0.00124519	0.00131996	0.020609	0.0161653	-0.000147468	0.00453507	-0.0013936	0.00419415	1.44392e-05	0.000581717	0.00286359	-0.00647963	0.000651142	0.000244226	0.00206879	0.000366415	-0.00696954	0.00398274	-0.000663827	0.032269	-0.000526605	0.011703	0.000309805	0.00799681	0.00224636	0.000697235	0.00315795	0.0137164	-0.000833424	0.00188966	0.00111014	-0.000466104	0.00101302	0.000990567	0.00457447	0.000441919	0.0485041	-0.00034923	-5.54829e-05	0.00235035	-0.000454176	-0.000548103	0.00140423	-0.000691029	0.00202253	0.00119313	-0.00344876	-0.000306992	0.00255159	0.000966344	-0.00125735	0.00417955	-0.000426605	0.000412701	-0.00489577	0.00455374	0.0580674	0.0286687	-0.000423188	-0.00419244	-9.80816e-05	-0.000934264	-0.00512684	-0.000239879	-6.62849e-05	-0.000675142	-0.000128182	-0.000331099	0.000686497	2.45663e-05	-8.59513e-05	0.000886952	-0.000997822	0.00109047	0.000286515	3.26824e-05	6.95583e-05	0.000242362	0.000139592	0.000853499	-7.73123e-05	0.000128178	-0.000129055	2.66921e-05	0.00181981	0.00116095	0.00016596	-0.000120148	-0.00140974	0.000700133	0.000160517	0.000216878	0.00403877	0.000563314	0.000709095	0.000613909	0.000106787	0.000988715	0.00146725	0.000282041	-0.00161569	0.00737239	0.00023844	-0.00339217	-0.0002321	-0.000159997	0.000117434	-0.000900871	0.000165551	-0.00122593	0.00117956	-4.96341e-05	4.20954e-05	-0.00176486	-0.00014027	9.7044e-05	0.00083242	-0.000151484	-0.000855788	0.00140115	-0.0152461	0.00207224	0.00204045	-0.000524484	-0.00144469	0.000123439	-0.000778813	0.000769526	0.000520427	0.00227171	-8.13441e-05	-4.87056e-05	-0.0115764	0.000183731	0.00057665	-0.00243286	-0.000268033	0.00104355	0.00128333	-0.00113624	-0.000401932	-0.00176878	-0.000206457	-0.000196763	-6.15115e-05	-0.00011447	2.34968e-05	-0.00150736	-0.000763614	0.00324602	0.000975988	3.11781e-05	-0.00104138	-0.00289433	3.97348e-05	-0.000419929	-0.00107506	0.00645197	-0.00867604	-0.000341436	0.00241124	0.00173259	0.00097291	-0.00012409	0.00154372	0.000106724	-0.000374656	-0.00019195	-0.0106797	0.00102894	0.000176005	-0.00273058	0.000117737	-0.00010133	0.000104717	0.000448907	0.000394437	1.3641e-06	-1.7309e-05	-0.0011391	0.00104075	6.55725e-05	-0.000251223	-0.00041601	0.00408468	0.000528878	-0.000294874	0.00115501	0.000628581	9.31251e-05	0.00179114	1.06331e-05	0.000670698	0.000588748	0.00103783	0.000276434	-6.02915e-05	-0.000364024	-0.000523564	-0.000236669	-4.60163e-05	0.00147257	-0.0180792	0.00133031	9.54645e-05	0.00240758	-0.000888546	-0.0119535	4.09918e-05	0.000881237	3.2281e-05	5.38267e-05	-0.00033815	0.00205791	0.00321028	0.00165521	-0.000200495	0.00209732	-1.10266e-05	-0.000813123	0.000888716	0.00933258	-0.000429732	0.000210029	8.5598e-05	-0.00102742	0.000719993	-3.71374e-05	-6.48684e-05	-0.000153153	-0.000969412	-0.000706347	0.00030928	-7.21658e-05	-0.000206829	0.0002199	0.000979061	0.00359146	0.000992619	6.63301e-06	0.00139124	0.00133388	0.000881441	-0.000737659	-0.00310769	-1.63654e-05	-0.000425117	0.000618598	0.000119947	-0.000518808	-0.000101551	0.000163107	0.000437021	0.000579043	0.00130477	-0.00121799	0.000412717	0.00375088	0.000823207	-0.000409124	-0.000554794	0.000722167	0.00010526	-0.000684249	0.00132136	0.000588753	-6.51801e-05	-0.000523349	5.34593e-05	1.90874e-05	0.00173056	0.00169784	0.000238049	-0.00155965	3.89661e-05	0.000491647	-0.000541219	0.000410269	0.000294945	0.000437885	0.000110165	0.000688368	-0.00029214	-0.00136006	0.000146607	8.22511e-06	4.61791e-05	-0.000179896	-0.00229813	-9.96579e-05	-0.000396258	-1.35879e-05	0.000112845	0.000671107	-0.000779146	0.00184806	-0.00081767	0.00430821	0.000466577	0.000193154	0.00138397	0.000345803	0.000216686	0.000514651	0.000122683	0.000106108	-0.000189925	0.000184346	0.000348223	0.000332957	-0.00121023	-0.00125335	-0.000300004	-0.000367963	-0.000786721	0.000255687	6.56916e-05	0.00751637	0.000219132	-2.67717e-05	0.000119349	-0.00202034	0.000331345	7.87554e-05	-0.00210181	0.00141349	0.000159456	-5.15538e-05	-0.00142579	0.00021815	-0.000893969	0.00209463	0.00034474	-0.000563642	0.000202305	0.00124044	-3.54867e-05	0.000201568	-0.000135429	-0.00265352	-0.0016892	0.000823986	-0.00265254	-0.00817108	0.00027028	0.000364892	-0.000107804	0.0026151	-3.05525e-05	5.31668e-05	0.00100226	-0.000958212	-0.000483078	-2.79283e-05	0.000331645	0.000314342	-0.000175096	-0.0011481	-0.0010334	-0.000154763	0.000324989	0.0016269	-7.87088e-05	-0.000704435	-0.000363487	-0.000754805	4.15845e-05	-0.00135524	-8.30909e-05	-0.000534484	5.98037e-06	-0.00021386	-4.53109e-05	-0.00149333	0.000217877	0.000121045	0.00549724	-0.000113561	0.000346119	0.000562385	-0.00158649	0.00562638	-0.00130228	-0.0239497	-0.000913549	-5.96824e-06	-8.37514e-06	0.00028578	0.00102254	-0.000838209	0.00190855	0.00142177	0.00022684	0.00156891	-0.0100327	0.00118882	-6.00493e-05	-0.00146218	0.000667979	0.000367167	0.0028012	0.000441981	-0.000211501	0.000155577	0.000383345	-0.00231235	-0.000918287	0.000141412	0.00182019	-0.00133326	0.000273326	0.00557939	-0.000124812	0.00193913	0.000489045	0.00022032	0.00027198	0.000229733	-0.000278886	0.000232614	-0.00988458	0.000438729	-0.000750611	-0.000111357	-0.00272329	-0.00195189	0.000294462	0.00105452	-0.000175321	-3.45664e-05	0.000476014	3.88696e-05	-0.000199509	-0.000588427	-0.00106072	0.00395625	0.00180743	0.000513299	0.00032437	-0.000274711	-0.000157945	0.00201017	7.83642e-05	7.5462e-05	-0.000482112	0.001669	0.000866084	0.000180042	5.93002e-05	-6.31382e-05	-0.000547138	1.95565e-05	4.64701e-05	0.000322551	0.000478118	0.000560142	4.57033e-05	0.00415251	-0.000230707	2.93699e-05	-0.00137137	0.000393789	0.000367289	0.000274704	0.0010102	-0.000701653	0.00106038	0.000434351	-3.80359e-05	-0.000445392	0.00118794	0.00054765	-0.000987846	-0.0172796	-0.00219221	-0.000205185	0.000224149	-9.74437e-05	4.35794e-05	-2.79331e-06	-0.000820902	0.00215745	0.000309656	-2.38965e-06	0.000349196	-0.000490327	0.000656474	-0.000467123	0.000726976	0.000168476	-0.00018088	0.000170807	0.000107209	0.000518173	-0.00108901	-0.000233242	0.00010429	0.000234031	-0.00094825	-0.000408671	0.0781661	0.00205388	-7.19723e-05	9.23952e-05	0.000170068	-0.000264965	-4.85236e-05	-0.000205107	-3.36968e-05	0.00109913	0.000415089	0.000737965	5.36935e-05	-0.000924427	0.000344661	-9.64397e-05	0.000896668	0.000456104	0.000111634	0.000155076	0.000131101	-0.000114253	3.01369e-05	9.6611e-06	-8.60738e-05	-0.000940328	-0.00240499	6.07393e-05	0.000451152	0.00286248	-0.00412746	0.00303602	0.00189873	0.000596081	4.66997e-07	-0.00026594	0.0111125	0.000244457	9.84485e-05	-4.44097e-05	7.96641e-05	0.00172896	0.000348163	0.000258944	0.00061795	-0.000603186	0.000956908	-0.000340373	7.09399e-05	-1.52414e-05	0.000349743	0.000137111	-0.00132783	-0.000151194	0.000531141	-0.000101844	0.00018457	-0.000155232	-0.0142565	-0.000776373	0.000157812	6.18714e-05	0.000378982	3.65078e-05	0.000202565	6.02353e-05	4.76927e-05	4.24766e-05	0.000381873	-0.000236443	-0.000790609	0.000115695	0.000587052	0.00013889	3.61479e-05	-4.1194e-05	-0.000140775	0.00115395	0.000905031	-0.000421635	0.000563812	7.42009e-05	0.000922809	-0.00112453	-0.000575388	0.00101729	-5.05366e-05	0.00159228	0.000271764	-0.00447953	0.000305848	-0.000991274	-1.19785e-05	0.000365312	0.00204039	-0.000192034	0.000108057	0.000778784	-0.000493853	-0.000265014	1.29844e-05	6.02192e-05	-0.000656281	-2.72078e-05	0.00115585	-0.000142862	0.000305384	-0.000299029	-0.000300126	-5.67138e-05	0.000160022	0.000142721	-0.000384911	7.55092e-05	-0.000967323	0.000804738	-3.48558e-05	-0.000125208	0.00040562	-0.000251837	-0.00392055	-0.000428835	0.00014751	-0.00048483	0.000206048	0.000152236	4.23085e-05	0.00131468	-0.00134863	-0.0001865	0.000117758	-1.46049e-05	0.000272428	-1.49009e-05	-0.000250398	0.000514647	0.000422243	-3.71095e-05	0.000828355	0.000119859	-0.000424355	0.00768967	0.000558798	0.000826132	-8.87478e-05	-2.81762e-05	0.000706569	-0.000681013	0.000703792	0.000501825	-0.00566103	0.000112706	-9.67306e-05	-0.000145809	0.000499559	0.00125828	-0.000135696	0.000454462	-0.000192621	0.0013417	0.00118451	0.0225929	-7.39062e-06	0.000633452	-0.00322884	5.50376e-05	-0.00332822	-0.000152665	-0.000388631	3.01499e-06	0.000369824	0.000147021	1.69309e-05	0.000293191	0.00034705	-0.00031153	-0.0163086	-0.0024807	0.000396041	-0.00393893	-0.001074	0.00010576	2.95472e-05	0.000279264	-8.17859e-05	0.000101367	0.000983104	0.000454952	-0.00064157	-8.49859e-05	-0.000208732	-0.000297621	0.00130871	5.48833e-05	0.000954983	-0.00210361	0.000427679	0.00351823	-0.00403339	-0.0017061	-0.00278467	0.000506618	0.00147394	-0.00645866	-0.000339294	0.000140402	0.000875571	0.000166247	0.000112575	0.00175006	0.00097366	0.000274991	0.000565785	-1.39981e-05	-0.0016757	0.000651498	0.00024366	0.00317401	-0.000632942	-1.46822e-05	-5.75329e-05	-0.00237392	-0.000730711	0.000192935	-0.000707535	-0.0024447	-0.00165679	-0.000197118	-0.000325274	0.00118165	6.83109e-05	0.00015513	7.46985e-05	-0.000223574	0.00131969	4.35334e-05	0.000313368	-0.000634661	0.000135154	0.000452495	0.00291936	-0.00476839	-0.000413193	-0.00123722	-0.000707154	-0.000953526	-0.000150503	-0.000613079	0.00109256	0.000362368	0.000144819	-0.000775751	0	5.0728e-07	0	-0.00167208	0	0	0	-3.62526e-06	0.00283814	0.0013061	-0.00714671	0	-0.00990775	0.00284969	1.86595e-05	0	0	0.0475445	-0.00488262	-0.00446641	0.000465099	0	-0.0156612	6.71227e-07	0	0.00394786	0.000100246	0.00662672	-0.000135714	0.0650941	-0.00253825	-0.0192047	0	0	5.17532e-05	0	0	0.0209969	-0.0198528	-0.0201079	0.00807892	-0.000170967	-2.7963e-05	-0.0282344	-0.0016803	0.00293013	0.0113304
x20MCx1224	-0.00103853	0.00912634	-0.0133779	0.0088462	0.157641	-0.00208104	0.0061986	-0.000123566	-0.0023608	0.01027	0.00197422	0.00110417	0.00198139	0.0124828	0.0303645	0.00551672	0.00696517	-0.00154499	-0.0024501	-0.0118867	0.00417626	-0.00010794	0.0403556	-0.0165037	0.0302871	-0.00885086	-0.00710296	-0.00870594	0.00886326	-0.00324066	-0.00271943	-0.00916847	0.000469718	-0.00174802	-0.1141	0.00238239	-0.0144182	0.028431	0.00968367	0.00031635	-0.0028696	0.00612252	-0.00702055	-0.0029724	0.00578463	0.000252375	-4.98331e-05	0.000678555	0.00742389	-0.00934632	0.00438364	0	5.00612e-06	0	0	0	0	-2.27627e-05	0	0	0	0	0	0	-6.34015e-05	-0.000391573	-0.0314205	-0.0370675	0.012116	0.0542053	0.000419333	-0.0112424	-0.00238863	-0.0112691	0.00427254	-0.000162371	0.052218	0.00953036	0.000179056	-0.0142337	-0.0364062	0	-0.000192038	-4.07144e-05	0	0	0.00488938	0.0087001	0	0	0	0.000811527	0.0202298	-0.00499991	0	-0.00222169	0.0021047	0	0.00744695	0.00014082	-0.11469	-0.00175643	3.17484e-06	-0.000799944	-0.00471274	5.91418e-05	-0.000914055	-0.00143755	0.000543603	-0.0567468	-0.00249639	-0.000254052	0.000357983	0.000742921	0.0318564	0.000235761	2.66351e-05	-0.00562217	0	0	0	0	0	0	0	-0.0154924	0	0.000221021	0	0	-0.0711254	0	0	0	0	0	0	0	0	0	0	0	0	0	0	0	0	0	0	0	0	0	0.00651582	7.42665e-05	1.83829e-05	-0.00677895	-0.00147072	0.000200289	0.000605101	-4.28238e-05	0	0	0	0	0.0354921	0	0	0.0019549	-2.86432e-05	0	-0.00221472	-0.000214615	-0.000245635	-1.49833e-05	-0.0037121	0	-0.0133929	-3.8353e-06	0	-0.00236963	0	0	0	0.0888576	-0.000252345	0	0.112606	-0.00712285	-6.54823e-06	-0.00491835	0.00284544	0.00107569	0	0	-0.000114585	-9.03181e-07	-1.97976e-06	-1.86159e-05	0	-0.00776338	0	-0.000164001	0	0.0112171	0.00222118	0	0	0	0	0	-0.00108772	0.000245711	0	0	-0.00494456	0.000519336	-0.222752	0	0	0	0	0.0195655	0	0.0123224	-0.0014222	0	0	0	-0.00202395	-0.00108825	0	0	0	0	-0.00147625	-0.00803406	0	1.74734e-05	0.00439119	0.000826118	0.00100222	-0.0193901	0.00214556	-0.000726852	0.00104453	0.000385003	-0.00650629	6.25937e-05	-0.000111976	8.09945e-05	0.000852155	0.000507339	4.67835e-05	0.000117465	0	-6.10669e-05	-4.01204e-05	-0.000265838	0.000108084	0.000374237	-0.00151906	0.000252302	-0.000320387	0.000829521	-0.000473074	0.0135246	-0.00123887	0.000199937	-0.0127955	-0.0233232	0.00548226	0.000230429	-0.00313737	-0.0219167	4.34671e-05	-0.000118855	-0.0562638	0.0010111	0.0295425	-0.0336833	8.55494e-06	-0.00673932	0.0573194	0.00210447	-0.000588646	-0.00110707	-4.86283e-05	0.00518153	-0.0049525	-0.00992399	0.00455149	-0.00798842	0.00299469	-0.00940826	0.0141843	0.00235287	0.000116684	-0.0271927	0.0092778	0.000483326	0.00111365	-0.00769736	-0.00251645	-0.000873527	-0.000962434	0.0149416	-0.00117702	0.000148084	0.0243239	-0.000540996	-0.00161597	0.000420707	0.000468821	-0.000790454	0.00810662	0.000187587	8.86359e-05	1.97471e-05	0.000613317	0.000972114	0.00583897	-0.00152676	0.00161759	3.50192e-05	0.00303872	0.000197633	0.00128688	0.000788511	-0.000180067	0.00019756	0.000514125	0.000336101	0.00116128	0.000132988	0.000102168	0.00389532	0.00214561	0.000495014	0.00224193	0.00103613	-0.000304299	-0.0189669	-0.00418429	0.0144546	-0.00032311	0.000199545	0	0	5.08589e-06	4.20985e-06	0.00484814	-0.0560148	-5.37189e-05	0.00107296	0.000115375	0.000678401	0.00248906	0.000174504	0.00105013	0.000464207	2.03651e-05	0.00157115	0.000135067	0.00792255	-0.0232828	0.000319993	-0.00128326	-0.00521378	0.00250208	-0.0147535	0.00135165	-0.00096449	-0.00181745	-0.000376445	-0.00348087	0.000137531	0.00236059	0.000969721	-0.00458765	0.00565197	-0.0173197	0.00123361	-0.000157508	0.00176023	0.0210159	0.000168038	-9.14699e-05	-0.010734	0.000120348	0.00395149	-0.00375265	-0.000255676	-0.000167509	-0.0112726	0.00995635	-0.187335	-0.000928067	-0.00201349	0.000305804	0.00124255	0.00121233	0.000135184	-0.128531	0.00290462	0.000139242	-0.000672627	0.00464924	0.00387264	-3.50438e-05	0.000284192	0.000694867	9.53083e-05	8.11173e-06	0.000790419	0.000958243	0.000667534	0.000760655	0.00106334	-0.00046687	-0.00647497	-0.00506834	-0.000553575	0.00666197	0.0114707	0.00614157	0.000850843	0.000374697	0.0055896	0.000150159	0.000701884	4.72646e-05	3.05204e-06	0.00111055	-0.000810688	-0.0024106	2.85492e-05	4.51904e-05	-0.00340086	-0.00855984	-0.00111468	0.0031513	0.000494398	0.000336287	0.00288672	0.00615231	0.000272442	0.000385158	-0.187393	-4.08961e-05	0.000849423	5.66375e-05	-4.18176e-05	0.0018036	1.49612e-07	0.000813443	0.000134955	-0.0103216	0.00110183	-6.23043e-06	-0.00141856	-0.00421821	1.77447e-05	1.96662e-05	0.00587197	0.000599304	-0.000473898	0.0247888	0.00279795	0.00264006	0.0148706	-0.00409488	0.00583709	-0.00882116	-0.0566429	0.00014941	0.00229995	0.000199883	0.00100965	-0.00275968	-0.00304105	0.00143388	-0.00146931	-0.0028698	-0.00107113	0.00224986	-0.0225687	0.0134667	0.0422021	0.0243897	-0.154532	-0.00141321	-0.00324377	0.00015127	-0.000303272	0.0156145	-0.00258844	-0.000836252	-0.00172632	0.00103747	-0.00135323	0.000366031	0.00220068	-0.00331531	0.00762271	0.021805	-0.00141962	0.00156147	0.00221441	-0.00299151	0.00144561	-0.00793298	-0.00279735	-0.000643798	-0.00165097	0.00494073	-0.00111357	-0.00512938	2.40342e-05	-0.0116656	-0.00110024	-0.000880022	0.00760975	-9.43092e-06	0.0240891	0.0123125	0.000192575	0.0031255	-0.00115892	0.00527936	-0.00251065	-0.00175141	0.000824659	-0.00132898	0.00115719	-0.000385539	0.00197535	0.00158858	0.00765512	-0.000698959	-9.2193e-05	0.0507265	-0.00191664	0.00324871	-0.000610352	0.00486328	-0.006251	-0.00229333	-0.0154339	-0.0200546	0.00341363	0.00382518	-0.000243765	-0.00352024	0.00036942	0.00191751	-0.000661743	-0.00230667	-0.171719	-0.00101797	-0.00458075	0.000406353	0.00100952	-0.00193956	-0.00227102	-0.00133349	0.00323783	-0.00331611	-0.0021039	-0.000968714	-0.00810691	0.00198494	-0.00185732	-0.0151295	-0.000606592	-0.000802446	0.00111965	0.00767705	-0.0312263	-0.049519	0.000721291	-0.00454695	0.000145371	-0.00260144	0.00145006	-3.55903e-05	-6.30378e-05	-0.00154104	2.16594e-06	-0.000193232	0.00306546	-3.38336e-06	0.000239817	0.000552571	-0.00200175	0.0019287	0.000144211	8.97902e-06	-7.46593e-05	0.00048574	7.73237e-05	0.000940299	-0.000274781	0.00010207	-9.92039e-05	3.84464e-05	0.0010811	8.44365e-05	0.000129403	-0.000130543	0.00240086	0.00161472	0.000169878	2.35321e-05	0.00322124	0.000896766	-0.000285253	0.000536669	7.69902e-05	0.000736963	-0.00127362	-0.00608014	-0.00193363	-0.00129027	0.000175356	-0.0130717	6.46835e-05	-0.000318148	0.0010112	-0.000991855	0.00140165	-0.00316415	0.00138963	-8.89059e-05	8.08231e-05	-0.000117347	-0.000521957	0.000198324	-0.000425207	-0.000376636	0.00145588	-0.00411557	-0.0213498	0.00222291	0.00168758	-0.000424385	-0.000551138	-3.81077e-05	-0.000424237	0.000816038	3.58238e-05	-0.000164537	-5.54907e-05	2.43985e-05	-0.00823483	-0.00124537	0.00082573	-0.00220774	-0.000147863	-0.0147949	-0.00251651	-0.00607513	-0.000349904	0.00454641	-0.000223727	-0.000369426	-3.26121e-05	7.51548e-05	7.44786e-06	-0.00091157	-0.000273235	-0.00419852	-0.00177184	-1.35047e-05	-0.00178002	-0.00256025	-0.000447085	-9.41144e-05	-0.00155884	-0.0189273	0.00233068	-3.00935e-05	0.00178295	-0.00107559	0.000904036	-0.000431869	-0.000258571	-5.19493e-05	-0.000119926	-0.000141903	-0.00667676	0.000285742	0.000250118	-0.0127705	-3.10697e-06	0.00064203	-5.51324e-06	0.000355688	-0.000130114	9.75814e-05	-4.63864e-05	-0.000214158	0.000837255	0.000103567	-0.000133712	-0.000214717	0.00263527	0.000185771	-0.000730124	-0.00086386	0.000920739	-2.26409e-05	-0.00120239	4.07886e-05	-0.00100141	0.00035997	0.000312354	-0.00119893	-0.000103751	-0.000848459	0.000653379	-0.000313992	-7.18862e-05	-0.000726073	-0.0108317	0.000361859	4.52007e-05	-0.00543111	0.000373296	-0.0125001	7.13848e-05	-0.00206237	5.81024e-07	6.10606e-05	-0.000132527	0.00297782	-0.000970878	0.00583576	-1.15189e-05	0.00323062	-2.22907e-06	-0.00439569	0.000829697	0.00430726	-0.00247591	0.000126072	0.000304449	-0.00590234	-0.000122268	-7.99541e-05	-0.000276374	0.0015096	-0.000135676	-5.48827e-05	-0.00715519	-9.53797e-05	0.000337533	0.00277767	0.000501798	-0.00322343	0.00114935	-6.41519e-06	-0.00310992	-0.0027831	-0.0019108	0.00218652	0.0147418	-1.74735e-05	0.00163346	-0.000788033	0.00140053	-0.000318819	-4.39775e-05	-1.21763e-06	0.000230884	0.00150967	0.0020247	0.000216022	0.00352325	0.00231098	0.000371676	-8.10303e-05	-0.000462301	-8.88619e-05	2.39277e-05	1.75242e-05	0.00157645	-0.000735623	0.000595908	-0.000298403	0.000119078	-2.97508e-07	0.00595162	0.000763469	0.000158206	-0.00231366	1.90294e-06	-0.000218696	-5.93675e-05	0.000457622	0.000323433	0.001383	0.000422735	-3.06535e-05	-0.000188118	6.98604e-05	-0.000113318	-0.00102659	4.10685e-05	-6.71699e-05	-0.00431014	0.000664876	-0.0012965	-1.32924e-05	6.78449e-06	-0.00141201	0.000565195	0.000532409	-0.00197617	0.00446515	0.000166374	0.000122441	0.00125253	0.000541741	0.00013361	-1.1863e-05	2.51704e-05	8.39271e-05	-7.93552e-05	0.000142941	0.000112711	-9.56789e-06	-0.000419119	-0.00240624	-0.00030969	-0.000183869	-0.000721432	1.39495e-05	7.10483e-05	0.00339084	-0.000351443	-1.68297e-05	-0.000231855	-0.00132425	-0.000788338	0.000115103	0.00328107	0.000570599	8.35638e-05	-2.99147e-05	-0.000963508	3.59364e-05	-0.000879265	0.00139896	4.41508e-05	9.3257e-05	0.000579686	1.43047e-05	-6.89931e-05	0.000256049	-2.67887e-07	-0.00732638	-0.000235112	0.000827928	-0.00372287	-0.0107763	0.000626232	0.000181234	-4.48425e-05	-0.00795581	-3.08515e-05	7.4836e-05	0.000762507	-0.000444484	-0.00046978	2.3177e-05	-9.7509e-05	0.00027715	-7.66129e-05	-0.00281497	0.000116086	-0.000273078	0.000357616	0.00357168	-0.000128779	-0.000660886	-8.85574e-05	-0.00271361	-0.000394196	-0.00643803	-1.37657e-06	-0.000158556	1.40613e-05	-0.000143401	0.000206719	0.000651429	0.000939798	0.0010052	-0.00342971	-0.0007647	0.00056665	0.000790825	-0.000601852	0.0103995	0.00055174	-0.0323278	-0.000527599	-0.000165135	-0.000249915	2.15321e-05	0.000593875	-0.000212011	0.00193955	0.00373691	-6.17986e-05	0.00201999	-0.00818879	-0.000322215	-3.26825e-05	-0.00376309	0.000205242	0.000405294	0.00244519	0.000833285	-0.000201603	-0.00110589	0.000952209	-0.000918921	-0.000926647	0.000357544	-0.00726411	-0.00165724	0.000302254	-0.00762351	0.000193286	-0.00199913	0.000878059	0.000150893	0.000173661	0.000162203	-0.00170919	-0.000190274	-0.0068856	-0.00237456	-0.00125797	-0.000146994	-0.00318743	-0.00188167	0.000265587	0.00117098	-1.20795e-05	4.24206e-05	0.000325872	-2.65658e-05	8.80028e-07	-0.000580018	-0.00371924	0.00505096	0.00364717	0.000731631	0.00105304	6.81739e-05	-7.75064e-05	-0.00068997	9.56748e-06	5.53797e-05	0.000512519	0.00103415	-0.000522275	-0.000523326	0.000116592	-0.000329828	-0.000576875	-7.94937e-05	7.45129e-05	-0.001844	0.000191643	-0.000111842	4.05149e-05	0.0073691	-0.000237817	-0.0010117	-0.00336112	7.49421e-05	-5.57056e-05	0.00057688	-0.00302682	-0.000237493	0.000453838	0.00084122	0.000593226	-0.000427149	-0.00508318	3.07058e-06	-0.00043967	-0.0316369	-0.00294567	-3.7265e-05	0.000150557	-0.00457876	6.1699e-05	-3.41824e-05	-0.00111337	-0.0084597	-0.000369708	4.48488e-05	0.000341421	-0.00116438	0.000533483	-0.0005261	0.00106292	0.000310184	-0.000224894	0.000224876	5.57621e-06	0.00033217	-0.00122399	0.00170438	-5.2648e-05	8.3106e-05	4.66927e-05	0.000238243	-0.0528536	0.00117153	2.14333e-05	0.00140796	0.000684151	-8.93173e-05	0.000230325	7.83347e-06	-4.75537e-05	0.000423959	0.000372643	0.000752536	0.000104987	2.91496e-05	0.000317405	-0.000498162	0.000540753	0.000250024	-0.000346057	0.00051907	6.36062e-05	-7.57263e-05	3.91091e-05	1.88093e-05	4.20637e-05	0.000705824	0.00298524	3.30452e-05	0.000251174	0.00163591	-0.00138951	-0.00146597	0.00347434	0.000448077	9.05917e-06	-4.39593e-05	0.0167473	0.0002836	0.000166107	-0.000195929	9.36546e-05	0.00320647	0.000142323	0.000847248	0.00311944	-0.000858769	0.00293588	0.000142495	-0.00112483	0.000342256	0.0002357	0.00029453	-0.000716479	-0.000421356	-3.62489e-05	-0.00032795	0.000174135	0.000354428	0.0040199	0.000123693	0.000531436	9.53645e-05	0.00100742	1.92406e-05	0.00029245	0.00027955	5.71116e-05	-0.000428945	0.000245414	0.00108237	0.000364702	2.447e-06	-0.00206622	2.78342e-05	3.72434e-05	-7.34959e-05	-0.000343453	-0.00183693	0.000353194	-0.000793843	0.000594208	-3.10192e-06	0.00130024	-0.00190138	-0.00121283	0.00233466	-0.000173772	-4.97782e-05	9.58991e-05	-0.00564153	0.00121856	0.0050768	0.000121071	0.00323562	0.00487692	-0.000512216	-0.00287005	0.000247327	0.0014232	0.000839912	-3.23184e-05	8.94611e-05	-0.00274154	-3.22771e-05	-0.000138178	0.000194343	0.000161568	2.58183e-05	-0.000420942	-0.00015629	1.91964e-05	-0.00025527	2.08281e-06	8.10337e-05	0.00142438	0.000252308	-0.000133772	0.000105382	0.000671636	-0.00182886	-0.00157577	-0.00039447	0.000125563	-0.000912651	0.000139721	4.59091e-06	-0.000236376	0.00120772	-0.00245122	0.00490426	0.000133488	-9.31644e-06	-0.000213936	-8.5261e-05	-0.000411841	0.000796292	-9.74738e-05	-6.89935e-06	-0.00252246	8.00129e-05	-0.000316633	-0.00454603	0.00051908	0.00188146	-0.000313616	0.000203812	-0.000470178	-0.000723563	-0.00437286	-0.000520758	-0.00236717	-0.000265227	-0.000124819	-1.54387e-05	0.000820803	-0.0036664	0.0001929	0.000231232	-0.000146982	-0.000740433	0.00224487	-0.0151839	-7.49157e-06	-0.000481557	-0.00544024	-0.000109976	-0.00152614	-0.00167166	0.000148816	-1.09857e-05	9.34478e-05	0.000258677	4.60614e-05	0.000518156	-7.84919e-06	-0.000373063	-0.0159149	-0.000893998	-0.000728499	0.00240843	0.000295956	0.000177927	2.52372e-05	0.0109314	-0.000465768	-0.000218195	0.00364119	0.000372854	0.000487346	3.63498e-05	0.000167076	0.000203843	0.00300401	-3.88764e-05	0.00105608	0.00119206	0.000222305	0.00111179	-0.00338427	-0.00327998	-0.00205592	-9.98232e-05	0.00336162	0.00033074	-5.39143e-05	-0.000234158	0.000698597	0.000358662	-2.43106e-05	0.00216882	0.00206892	7.97679e-05	0.000554931	9.56154e-06	-0.0013729	-0.00192424	-0.000572885	0.00278778	9.52557e-05	1.76072e-05	0.000522539	-0.00318254	-0.000187109	-0.00033587	-0.00128706	-0.00110874	-0.00204871	0.000142004	-0.000340198	-0.00262239	3.29125e-05	8.5262e-05	-0.000549054	-0.00235523	-0.00304072	-0.00132354	-0.00136182	-0.000437854	2.9583e-05	0.000173498	-0.00115663	0.000894838	-0.00145672	-0.00224913	-0.00366687	0.000721479	6.68228e-05	-7.93724e-05	0.00151795	0.000392778	-0.000445772	0.00235444	0	-2.68069e-06	0	-0.00176632	0	0	0	0	-0.00111298	0.00181097	-0.000428965	0	0.0473739	0.00395958	-3.70037e-05	0	1.28953e-07	-0.114392	-0.00455876	-0.0129775	-0.000119345	0	0.015173	7.3561e-07	0	0.00355426	0.000202549	0.00541853	-0.000105515	0.108448	-0.00155047	-0.0472785	0	0	1.33976e-05	0	0	0.007858	-0.0582605	-0.0121891	0.00848856	-0.000229345	-0.0253328	0.0544348	-0.00143576	0.00444458	0.00997077
x20MCx3201	-0.00884487	0.0149873	0.00607309	0.00204029	-0.313893	0.00264379	-0.0361515	-0.00175679	-0.00155541	-0.0944001	0.0012299	0.00166586	0.000189808	0.00947894	-0.0310795	-0.0117424	0.00898239	-0.00120814	-0.0119632	0.00842704	-0.00130557	-0.0184678	-0.0338922	0.0146672	-0.0297854	-0.0130163	0.00476993	0.0167713	0.00437031	-0.000900915	-0.026861	-0.0154027	-0.0114357	-0.00182393	0.0646255	-0.0129704	-0.00514956	0.00119262	0.00516385	-9.62149e-05	-0.00674866	0.0048938	0.00499175	-0.0124121	-0.0107827	3.83824e-05	-1.31603e-05	-0.000840217	-0.0225795	0.0222627	-0.00209718	0	5.00612e-06	0	0	0	0	0	0	0	0	-1.45062e-05	0	0	-7.08954e-05	0.00480037	0.0444789	-0.0480716	0.0120898	-0.0236331	-0.000474599	-0.0126279	-0.00287344	-0.0162098	-0.0241901	-8.73213e-05	0.0511803	-0.0705884	0.000117131	-0.014859	-0.0410567	0	-6.77352e-05	-5.87124e-05	0	-1.24704e-05	0.0031852	0.0119273	0	0	0	0.000816784	-0.0373828	-0.0054691	0	0.000639289	-0.0301162	0	-0.100846	-0.0100567	-0.4781	-0.00110254	0	-0.00101172	-0.00725023	0.000103618	-0.000566019	-0.00132076	0.00024273	-0.0762919	0.00301159	0.000217357	-0.00538407	0.00184734	-0.0389945	4.00203e-05	7.35226e-06	0.00516466	0	0	0	0	0	0	0	-0.0124863	0	-8.89439e-05	0	0	-0.058375	0	0	0	0	0	0	0	0	0	0	0	0	0	0	0	0	0	0	0	0	0	0.0121097	0.000467685	3.8289e-05	-0.0255036	-0.00157852	0.000165884	0.00140255	-3.65603e-05	0	0	0	0	0.0381428	0	0	0.00243856	-7.09437e-05	0	-0.00141515	1.63586e-06	-0.000779534	-0.00015095	-0.00248981	0	-0.0102858	1.53995e-06	0	0.00295826	0	0	0	-0.122809	-0.000784662	0	0.110103	-0.00522235	-5.95865e-06	-0.00495668	-0.000536703	-0.000287046	0	0	-0.000149618	-6.2789e-06	-2.12377e-05	0.00380682	0	-0.00478398	0	-0.00028444	0	0.0113134	0.00225248	0	0	0	0	0	-0.00132124	0.00185804	0	0	-0.0058792	0.000387858	0.0394032	0	0	0	0	-0.0278669	0	0.0237221	-0.00104502	0	0	0	-0.00189168	-0.000862528	0	0	0	0	-0.001235	-0.00757746	0	3.05826e-05	0.00826043	-0.000455881	0.000904092	-0.0189584	0.0103274	-0.0008892	0.000778323	-0.0033248	-0.0036206	-7.89265e-05	2.9942e-06	-0.000178009	0.00567729	7.77747e-05	0.000410513	0.000136913	0	4.35553e-06	-1.84006e-05	-7.47227e-05	0.00026906	0.000248326	0.000136423	-0.00130397	0.00103475	0.000563075	3.02866e-05	0.0119302	0.000837609	0.000446278	-0.0228374	-0.0195774	0.00645163	0.00307937	-0.00136301	0.0246133	2.00693e-05	-0.000104495	0.0274123	0.000732348	0.0310029	0.0446906	4.13634e-06	0.0195547	0.0512956	0.00178839	-0.000717094	-0.00373091	0.00124183	-0.0385397	-0.00788005	-0.018561	-0.00730269	-0.00625411	0.00404871	-0.00958313	0.00788331	-0.0104899	8.05562e-05	-0.0293302	0.00707938	0.00113104	-0.00121271	0.015033	-0.000982284	-6.69252e-05	-0.000616973	-0.011431	0.0024311	0.000159722	0.0256184	-0.000530749	-0.00138161	0.000418957	0.000694639	8.28286e-05	0.00748863	-0.00315566	8.40201e-05	8.76611e-05	-0.00274216	0.000598315	0.00910081	-0.00213638	0.00199444	-0.000816817	0.00278747	0.000562942	-0.000351597	0.000516576	-0.000488256	0.000184506	-0.0142128	0.000246449	0.00150807	-5.87467e-05	-0.0014403	0.00265751	0.00184998	0.000637466	-0.00119987	0.000525504	0.000356474	0.015043	-0.00458082	0.0130342	0.000139449	0.000439	0	0	-9.76702e-05	0	0.00046374	-0.0200181	0.000162753	0.00106438	0.000103403	0.000485721	0.00148742	-9.58128e-05	-0.000127672	0.000177433	0	-5.29312e-05	-1.91555e-05	0.007713	0.00158423	-0.000169065	0.0116097	-0.000821019	-0.000299419	0.00596622	-0.00105153	0.00175312	-0.00024646	-0.000516957	0.00656381	-0.00281419	-0.00337951	-0.000463466	0.0187186	-0.00127831	0.00190774	-0.000120346	-0.000594198	0.00145783	-0.000833649	4.17026e-05	-7.00145e-05	0.000706236	0.000285354	-0.000971251	-0.00122903	5.7868e-05	-2.21742e-05	0.00150324	-0.018776	-0.138404	0.000158783	-0.000401946	-0.00039835	-0.000593777	1.87369e-05	0.000289433	0.00650365	0.000944115	-3.65204e-05	-0.000481976	-0.00329076	0.00013603	0.000225127	-0.0140033	-0.00047118	-1.08355e-05	-0.000130714	-0.00125815	0.000246802	0.000326034	0.000266474	5.43107e-05	-0.000132761	0.000683726	-0.00134111	0.000521793	-0.00199711	-0.000732227	-0.0132433	0.000988221	-0.000206319	-6.00506e-05	-0.00669487	-3.75653e-05	-5.89938e-05	2.89225e-05	-0.0110158	6.43305e-05	-0.00558709	-7.14163e-07	-0.000174123	-0.00955162	0.00277753	-0.00756594	-0.000451502	0.000201453	0.000137903	-0.00282669	0.00579817	-6.5926e-05	0.000638887	0.0137145	1.90665e-06	-0.000191429	-6.69728e-05	0.000866558	-0.000546579	1.49612e-07	0.000272953	0.000279042	0.00135074	-0.000483903	0.000281038	-0.000781071	0.00684932	-0.000186553	1.58436e-05	-0.000126	-0.000315558	-7.11907e-05	-0.00926837	0.00484666	-0.00260436	0.00477458	0.00111174	0.00816473	-0.020609	-0.0099304	-0.00120973	-0.00161713	-0.000905571	-0.000411102	0.00214357	-0.00271236	0.00220063	-0.000357489	0.00023641	6.39867e-05	0.00518934	0.00292236	0.0207597	-0.0995044	0.0349857	0.0255954	-0.00118758	-0.0161672	-0.00310337	-9.27459e-05	-0.00434715	0.00156742	-0.0027473	-0.00348226	-0.00231022	-0.00331449	0.00428318	0.00148221	0.00238771	-0.00769532	0.00879528	-0.0106117	-0.0028254	-0.00943769	-0.00336584	-0.000797035	-0.00251206	-0.00237988	0.00020785	-0.0021231	0.00365096	-0.000271029	0.000487821	-0.000523585	0.0123107	0.00238791	-0.00203815	-0.000928241	-0.000648047	0.0219111	-0.0473623	-0.00321232	-0.0117224	0.000713303	0.00291663	-0.000972531	-0.00221659	-0.0290702	0.00132872	0.000299227	-2.58626e-06	-0.00681786	0.00106737	-0.011149	-0.0186141	0.000444543	-0.024542	-0.0019055	0.0203561	-0.000933215	-0.00630039	-8.36273e-05	-0.000727884	0.0051898	-0.0174331	-0.00433897	0.00310337	-0.00484414	0.000832221	0.00244507	0.00485573	0.00911385	-0.000883769	0.0133716	-0.000425829	0.000268687	0.015144	0.00419953	0.00493133	-0.00940934	0.00454221	0.00389011	0.00288524	-0.00508326	-0.00111295	0.00195221	0.00223931	-0.00163972	-0.0140648	-0.0011659	0.00010381	0.00232777	0.00225557	-0.0374504	-0.037073	0.000976069	-0.0133023	9.334e-05	-0.00220358	0.00334537	-0.000200558	-6.98036e-05	0.00113539	-0.000112555	0.000362135	-0.00369225	1.87453e-05	0.00011581	-0.00152783	0.00421962	0.00165901	0.000405194	-4.54096e-06	-3.05078e-05	-0.000254134	-2.55433e-05	-0.000319862	-3.89897e-05	0.000166361	-5.14617e-05	3.21507e-05	0.00150684	0.00255867	9.6121e-05	-2.80008e-05	-0.001212	-0.00168952	0.000178527	0.000249306	0.00453544	0.000281254	0.000373292	-0.00197941	7.41032e-05	0.000963029	0.000706841	-0.00424426	-0.00142317	6.04859e-05	0.000138472	-0.000236489	0.000165905	-0.000193148	-0.000246847	-0.000913677	-0.000202477	0.00210413	0.00102338	0.000614528	0.000138022	-0.00103725	0.000354397	-7.27084e-05	0.000117421	0.000276555	0.000696405	2.66308e-05	-0.0126112	-0.0188484	-0.00573412	-0.00041131	0.000536241	-0.000150893	-0.000369346	0.0010475	0.000417791	0.00142828	-0.000172267	3.92273e-05	-0.0107533	0.000987699	0.00050513	-0.00232456	-0.000212704	0.000852893	0.00248864	0.000903753	-0.000465601	0.00270281	0.000578097	-0.000602737	-5.09567e-05	0.000198053	7.32439e-06	-0.000991262	0.000542467	0.00203009	-0.00188845	5.63942e-05	-0.0010295	-0.00295037	0.000168356	-3.87325e-05	-0.00247348	-0.0104936	0.0012214	5.58844e-05	0.00257897	0.00316446	0.00292034	0.000119713	-0.000273168	-0.000453993	0.000403331	-8.40055e-05	-0.00634507	0.000219891	0.000183786	-0.013298	7.76375e-05	3.20215e-06	-0.000217161	0.000348998	4.6375e-05	-0.00012156	-7.29805e-05	-0.000281659	0.000607333	6.69374e-05	-0.000180164	-0.000362138	0.00284878	0.000140045	-0.000564744	-0.00068563	0.00101904	-4.40294e-05	-0.000965873	4.75146e-05	-9.47694e-05	0.000207585	0.000384035	-0.000638969	-0.000207734	-0.0014024	0.000686645	2.88647e-05	2.21653e-05	-0.000333281	-0.00405778	0.000436496	0.00011659	0.00207671	-0.000196948	-0.0115067	-2.81563e-06	0.00244267	3.4141e-05	2.43565e-05	-0.00068787	0.00161008	0.00128479	-0.00875167	-8.67904e-05	-0.00424207	0.000384721	-0.00579862	0.000809981	-0.00696498	-0.00252292	0.000170487	0.000249258	0.00316044	0.000532787	0.000214353	-0.000406018	0.000554884	-0.000740288	-0.000382724	0.00182199	5.29861e-05	0.000142763	-0.00159305	0.00024558	-0.00164188	0.00089366	-0.000245736	0.00307085	0.000750949	0.000558827	0.000277176	-0.00589862	-1.2135e-05	0.00104431	-0.00104251	-0.000595311	-0.000807569	-3.97421e-06	2.8555e-05	0.000296629	-0.000179283	0.00015134	0.000209841	-0.00423315	0.00158365	0.000387812	-5.78474e-05	-0.00022246	-3.61108e-05	7.51384e-05	-6.74709e-05	0.00146295	0.001063	-0.000238793	0.000364985	0.000191503	7.96403e-06	0.00381791	0.00096613	0.000209206	0.00135093	1.86786e-05	-0.000400964	-0.000965132	-1.82935e-05	-0.000355851	-0.00277564	0.000386596	-0.000399049	-0.000518889	0.000126948	2.97854e-05	0.0011844	-7.19113e-05	-4.66229e-05	-0.00381699	0.00215929	0.000530736	-5.06194e-06	-0.000121845	-0.000567888	0.00184794	0.00294779	-0.00117	-0.00200267	-0.00136627	0.000171052	-0.00992041	0.000338489	-0.000726019	1.91885e-05	-0.000109902	4.01476e-05	-0.000107435	9.89835e-05	0.000114661	4.37866e-05	-0.000667358	-0.00126929	-1.23197e-05	-0.000868391	-0.00102688	0.000744242	5.05106e-05	0.00352204	6.19799e-05	-0.000139497	-7.87589e-05	-0.00137105	-0.000133594	0.000135981	-0.0094513	0.000540513	0.000118221	-0.00017809	-0.00146361	4.98134e-05	-0.000385175	-0.00254335	1.96235e-05	8.81873e-05	0.000397242	0.00197953	-1.35998e-05	0.000264647	0.000110396	-0.00615153	-0.000343447	0.000822904	0.00107756	0.00882372	-3.47892e-05	0.000319491	4.88061e-05	-0.0176837	9.38062e-05	-9.71374e-05	0.00116545	0.000360345	-0.000670811	5.55519e-05	0.000411882	0.000145056	8.61897e-05	0.000764785	0.000382653	0.000266887	0.000291041	0.0016751	0.000122944	0.000202439	0.000280053	-0.00182421	-0.000402999	0.002641	0.000285677	-0.000216749	4.24392e-06	-0.000133862	0.000124103	-0.000634617	0.000598295	0.000661833	-0.00438039	-0.000593155	0.000404562	0.000590807	-0.00102783	0.00764752	0.000592215	-0.0299793	-0.000575457	-8.78323e-05	-5.71954e-05	-8.78523e-05	0.00043745	-0.000211512	0.00204459	0.00288869	0.000204308	0.00149818	-0.00653654	-0.000667892	3.094e-06	-0.00455014	0.000173712	0.000294216	-0.00244589	0.000285883	-0.000183076	-0.000652306	0.00055444	0.00349399	-0.00146641	0.000269325	-0.00296146	-0.000570488	0.000500509	-0.00845637	4.44639e-05	0.00165704	0.00125264	3.30906e-05	0.00028616	0.000238426	-0.00063234	0.00090417	-0.00291268	-0.00108719	-0.00133223	-8.66627e-06	0.00339812	4.92669e-05	0.000616194	0.000757019	-0.000136207	5.90513e-05	0.000298118	3.84737e-05	0.000329561	-0.00178117	0.00141381	0.0135012	-0.00224916	0.00083347	0.000442148	-7.90955e-05	1.29855e-05	-0.000248724	2.48486e-05	1.56292e-05	0.000325473	0.00110132	-0.000659556	0.000573926	7.26572e-05	-0.00115405	-0.00111934	-7.05193e-06	3.11731e-05	0.00160602	0.000414725	0.000348731	2.33286e-05	-0.0203573	-0.000450843	0.000960503	0.000991675	9.66253e-05	-0.000749215	-0.000322837	0.000963823	0.00128746	0.00050573	-0.000535746	-5.76553e-05	0.000325315	0.0011257	0.000947223	0.00162959	0.0793165	-0.00495863	3.69143e-05	0.000429301	-0.00428102	0.000138995	-6.60823e-05	0.00168117	0.001102	0.000188824	1.12071e-05	0.000301797	0.000271326	0.000226351	0.000818741	0.00139171	0.000292694	-0.000304136	0.000201259	-4.64966e-05	-0.00199612	-0.00220254	-0.000217097	-5.99249e-05	7.02179e-06	0.000967947	-0.000294907	-0.0471551	0.00137145	5.10308e-06	-0.000583134	0.000290449	2.5933e-05	0.000190937	-0.000367777	-4.76672e-05	0.00074537	0.000690394	0.000493515	2.94454e-05	3.23046e-05	0.000300325	0.000234918	0.000552596	-0.000842843	-3.12174e-05	5.2762e-05	8.98219e-05	-0.000152615	2.97235e-05	-1.20837e-05	-0.000501189	-0.00119633	0.00324293	1.4046e-05	8.40896e-05	0.00138438	-0.00221647	0.00497021	0.0032607	0.000268831	-3.29062e-05	0.000643421	0.0153352	0.000402548	0.000142477	-0.000110511	0.00023268	0.0010217	0.000153654	0.000364222	-0.000941166	-0.000585875	-0.0018797	4.23883e-06	0.00203336	-0.00230507	0.000319565	0.000352856	-0.000354232	-0.000218198	0.000165978	1.26008e-05	8.39943e-05	0.000778947	0.00534801	9.33571e-05	0.000641929	5.40214e-05	-0.00140405	3.01271e-05	0.000311002	-0.00212182	4.55609e-05	0.000644184	0.000297444	0.00178638	-9.44229e-05	-3.49293e-05	0.000877221	3.96424e-07	3.41247e-05	-4.82547e-05	0.000111739	-0.00165775	0.000206373	0.00113171	-0.00634795	8.11317e-05	0.00277977	-0.00815701	0.000674632	0.00185156	0.000352464	-0.000407999	0.000154693	0.00499738	-0.00190408	0.00459878	-1.99453e-05	0.00246358	-0.0106182	-0.000626203	0.00203619	9.02102e-05	-0.0134752	0.000154807	0.000117722	7.36455e-05	0.00699978	-9.01454e-05	0.00122859	-3.04689e-05	0.00011691	-0.000229056	-0.000965518	-6.95693e-05	-3.61626e-06	-0.00053585	5.99691e-05	1.2339e-05	-0.00192543	0.00042294	-9.58079e-05	4.20303e-05	-0.00159148	-0.00038408	-0.00176381	-0.000424891	0.000129564	-0.000501828	-0.000586832	8.65884e-05	8.44334e-05	0.00115869	-0.000979291	-0.000746327	0.000114935	-4.94334e-05	-0.000114727	-4.67158e-05	0.000719139	0.000642975	-0.000154997	-8.36892e-05	0.000819548	0.000103021	-0.000293412	-0.00134526	0.000608584	0.000875363	0.000166649	3.27286e-05	0.00139	-0.00055798	0.000469983	-0.000388936	-0.00316357	0.00035938	0.000352595	-3.45428e-05	-0.00304263	-0.0081219	0.000117687	0.000383704	-0.000900456	-0.000662467	0.00254288	-0.0159847	-3.1187e-06	0.000483572	0.00379101	0.000545032	-0.000848267	0.00127634	0.000166575	-3.66546e-05	0.000411635	9.9475e-05	0.000114418	-7.05948e-05	-0.00031409	-0.000351494	-0.011462	-0.00121986	-0.000304895	-0.00513255	0.000176109	0.000267839	6.19052e-05	0.0112329	-0.000305531	0.0011592	-0.00317925	-0.00201743	0.000336797	-4.0294e-05	-0.00159812	0.00017833	-0.00133958	-0.000166835	-0.00376527	0.000825525	-0.00337844	0.00114916	-0.00233498	-0.00264416	0.00211092	8.03369e-05	0.00352108	0.000788633	-2.71502e-05	-0.000786097	0.00120076	-0.00129394	2.40902e-05	0.00164369	-0.00200705	0.000106619	0.00075429	-7.32278e-06	-0.00192986	-0.00188044	-0.000316519	0.00375173	-0.000124979	1.19214e-05	6.62218e-05	-0.00220456	-0.001003	-0.000298194	-0.000805027	-0.00233586	0.00277676	-0.000537972	-0.000212644	0.000340986	-0.000248899	4.41772e-05	-0.00043661	-0.00408426	-0.00191546	0.00166493	1.97154e-05	-0.000227956	3.73151e-05	0.000131716	0.00368948	0.000498252	0.00107293	-0.0154546	0.00121458	0.000295326	0.00043755	0.000354543	-0.00193173	-0.000276573	0.00384817	0.00131358	0	1.0123e-06	0	-0.00139603	0	0	0	-4.84429e-07	0.0169875	0.00132857	0.00453317	0	0.0183789	0.00271537	2.83517e-05	0	0	0.0360887	-0.00539241	-0.00322991	-0.00010391	0	-0.014132	7.57851e-08	0	0.00319019	7.7929e-05	-0.00555194	-7.82803e-05	-0.0450094	-0.00273695	-0.00737219	0	0	2.82987e-05	0	0	-0.0235317	-0.049863	-0.0153558	0.00927259	-0.000104858	-0.0176829	0.0934648	-0.00185147	0.00419197	0.00993235
x20MCx3294	-0.000830393	0.00347557	-0.00745353	0.00291312	0.0523951	-0.00256804	-0.0030554	-0.00039692	-0.00319254	0.00346527	0.00155201	-8.59413e-05	-0.0038648	0.0137715	0.0274035	0.00536141	0.00545878	0.00338214	0.000221034	0.00412408	0.00276093	-0.00688563	-0.0157896	-0.00258337	0.0263799	-0.0100202	0.000649375	-0.00863492	0.00829193	-0.00753861	-0.0126519	0.132897	-0.000495403	0.000326708	-0.121425	-0.00336244	-0.00610098	0.00806524	-0.0115058	0.00146445	-0.00513282	0.00845179	-0.00804942	-0.00267128	-0.0105839	-5.73756e-05	0	0.000805774	-0.0510894	0.0204894	0.00152964	0.000316663	0	0	0	0	0	-1.1023e-05	0	0	0	-4.01929e-05	-2.75798e-05	0	-3.55354e-05	0.00294526	-0.0308176	-0.0494133	-0.0117047	-0.0241734	-0.000722437	-0.0173327	-0.00364312	-0.0126136	-0.0259305	-3.84727e-05	0.0510075	-0.0750931	-0.000265177	-0.013759	-0.0408261	3.06531e-05	-5.62253e-05	-2.65802e-05	0	-1.24704e-05	0.0013913	0.0111018	0	0	0	0.000858439	-0.0237286	0.00304991	0	0.000575129	0.00263873	0	-0.0402239	-0.000787957	-0.239797	-0.00204459	-7.69382e-05	-0.00209503	-0.00537915	1.92641e-05	-0.000451868	-0.00111644	0.00038241	-0.0858497	-0.00202264	-0.000250109	0.000647774	0.000321342	0.0331804	9.03963e-05	0	-0.00738717	0	0	0	0	0	0	0	-0.013196	0	-0.000119803	0	0	-0.0747059	0	0	0	0	0	0	0	0	0	0	0	0	0	0	0	0	0	0	0	0	0	-0.00553756	-0.00252727	-0.000283353	0.000500365	-0.00137707	0.000221263	0.00136513	-9.24148e-06	0	0	0	0	0.0353306	0	0	0.00173184	-0.000360584	0	0.000880703	0.000128955	-0.000420873	-6.79684e-05	0.0037704	0	0.00614806	-7.28293e-06	0	-0.000402571	0	0	0	0.0352877	-1.56434e-05	0	-0.0530409	-0.00689751	-6.03575e-06	-0.00466672	-0.000373858	-4.10531e-05	0	0	-7.92255e-05	0	-8.74869e-07	-1.97831e-05	0	-0.00309075	0	-0.000243751	0	0.00793519	0.00252795	0	0	0	0	0	-0.000859032	-0.000138606	0	0	-0.00584196	0.000550112	0.0231081	0	0	0	0	0.0078059	0	-0.0119176	-0.00129536	0	0	0	-0.00234001	-0.000720462	0	0	0	0	-0.000936441	-0.00813311	0	1.80023e-05	0.0124497	-0.000185059	0.000839726	-0.0193538	-0.000115802	-0.000836979	0.00109286	0.000576677	0.00888949	-0.000670975	2.03336e-05	-0.00062994	0.00426386	-0.00222594	8.66153e-05	0.000270571	-6.06363e-06	-1.25714e-05	-0.000221274	-0.000116009	8.00817e-05	7.50789e-05	0.00109433	-6.20815e-05	0.000863682	-0.000670777	-0.000330462	0.01946	-0.00114091	0.000340153	-0.014189	-0.0220143	0.00275782	0.000614401	-0.00292097	0.000324646	3.82076e-05	0.000475623	-0.0699194	0.00079983	-0.0712218	-0.000274256	2.72697e-05	-0.0054283	-0.0349385	-0.00193091	0.000378381	-0.00461301	0.000989383	0.0111575	-0.0125157	-0.0255049	0.005816	0.0059765	-0.00158567	-0.0112251	-0.00352545	-0.00964487	0.00012252	0.0340296	-0.00360356	0.000573406	0.000478005	-0.00435566	0.000331235	0.000409751	-0.00125929	-0.00869013	-0.000897532	-0.000474606	0.0195112	0.000190385	-0.00277085	0.000182972	0.000311362	-0.000251353	-0.00857947	0.000197386	3.89254e-05	0.00014017	0.00056225	3.81464e-05	-0.00891981	-0.00208224	0.00149655	-2.54143e-05	-0.00615358	0.000441995	0.000912552	-0.000811951	-0.000356028	-6.79252e-05	0.000421691	0.000666048	-0.00614177	-0.000270262	0.000219726	0.00248499	0.00214072	-0.000989809	-0.00321349	-0.000917528	-0.00203056	0.0104629	-0.00467663	-0.000607642	0.000223198	-0.000156386	0	0	5.58335e-06	5.2235e-06	-3.6091e-05	0.0267166	3.58259e-05	0.000101966	0.000156111	0.000239118	-0.00524158	-0.000257668	-0.00055741	-0.000269657	-1.89447e-05	-1.72191e-05	-0.000118084	0.0143714	0.00193476	8.14987e-05	0.00214196	-0.00507754	3.67318e-05	0.00586255	-0.000422144	0.000939107	0.0115132	-0.000721532	0.000261078	-0.00231967	-0.000508251	-0.000890558	0.00478752	-0.000880022	0.0051922	-0.00101035	-0.00371843	-0.00047477	0.000238607	-3.83719e-05	-0.000270321	-0.000415138	0.000290297	0.000142906	-0.000187234	1.24161e-05	-0.000509297	0.00256742	0.0102305	-0.0223369	-1.86019e-05	0.0051242	-0.000340959	-0.000379826	-0.00108991	-0.00213187	0.00643466	0.000778732	-0.000118185	-0.000591731	0.000239492	0.00243902	-0.000107895	-0.00115468	-0.000110958	-0.000131414	-7.54913e-05	-0.000252372	-0.00291062	-0.000437535	-0.00299157	-0.000622865	-7.19633e-05	7.56456e-05	-0.000743798	-0.000834231	-0.00157827	-0.000809724	0.0107272	-0.000455754	-0.000360445	-0.000103095	-0.00117077	-4.99067e-05	-0.000179395	0.000100638	2.8744e-05	-0.000194511	-0.00129983	-2.49398e-06	-0.000389255	0.00876048	-0.00916008	0.0146295	-0.000825018	-0.00169771	3.88276e-05	0.000670088	0.00459063	-0.00224917	-0.00104886	0.0103697	-0.000261066	-1.68572e-05	-5.31711e-05	-0.00039143	-0.000215354	0	0.000449336	0.000121218	0.000779563	7.65178e-05	0.000457517	-0.00139069	0.00482527	-0.000253537	2.41946e-05	-0.00181709	-6.91011e-05	-0.000434034	-0.0133259	-0.00316267	-0.000413972	-0.113773	0.00119919	-0.0605693	-0.000356379	-0.0786195	-0.00271615	0.00328771	0.00120793	-0.000759457	0.0156636	0.00908595	-0.00271984	0.00106458	0.00169141	-0.000529194	-0.00244127	-0.0152298	0.0176529	-0.0928669	0.0622451	-0.159291	0.00253993	-0.00390206	-0.000343178	-0.000419499	-0.000929895	-0.00262788	0.00705088	-0.00345644	-0.00310134	-0.00208551	0.00279147	0.00301674	-0.00262571	-0.00470839	0.0287963	0.00261325	-0.00178076	0.00109085	0.0109024	0.00177666	-0.00718807	0.00059249	-0.00545304	0.0020891	0.00664331	-0.00269569	0.0051287	0.00268312	0.0232592	-0.00324057	-0.000520338	0.00928016	-0.00908791	-0.107511	0.0175838	-0.0021884	-0.0152373	0.00268238	-0.00840528	-0.0099649	0.00253976	0.00605616	-0.000644471	0.000351812	8.46073e-05	-0.00365502	-0.000485125	0.00404967	-0.0136606	-0.00145542	-0.0161603	-0.000332544	-0.0105349	-0.00043699	-0.0478432	-0.00790139	-0.00394191	-0.0152859	-0.0146174	0.00312516	-0.0037369	-0.00439622	0.0011321	0.00129529	0.000627384	0.00252732	-3.57049e-05	-0.0570491	0.00814759	0.00878389	-0.00149796	0.00865965	0.0168916	-0.00531028	-0.0029729	0.00450669	-0.0029578	0.00928862	0.000703174	0.0121838	0.0016807	0.000995362	0.0036994	-0.00064956	-0.00268633	0.0020933	-0.00586842	-0.0967404	-0.0336925	0.00429961	-0.00331177	8.06969e-05	-0.00116116	-0.00131958	-0.000238995	-0.00137097	1.51945e-05	2.4254e-05	0.000338209	0.00227938	-0.000120054	-6.48047e-05	0.00109876	-0.00110396	0.000991747	0.000324945	0.000148356	-7.39648e-05	7.51097e-05	7.47734e-05	-0.000797309	-6.92681e-05	0.000151224	0.000799011	7.47238e-05	6.0089e-05	-0.00262199	0.000144404	0.00033567	0.000335797	-0.000603965	4.29432e-05	0.000227494	0.00217934	-0.000519608	-0.000440188	0.00163083	-0.000581336	0.00047565	-0.000226105	0.00241847	-0.00189541	-0.00064959	0.000206775	0.00378699	8.3813e-05	-0.000275761	-4.39142e-05	0.00313658	-0.000262449	0.00056313	-0.00218123	0.000974754	0.000101372	0.00057877	-0.000190973	1.57137e-06	-0.00445642	0.000372316	-0.000701676	0.000796812	0.00424688	0.00345089	-0.00013859	-0.00011985	0.000407766	-0.00079842	-0.000180162	0.000776835	-0.00249313	0.00140122	-0.000136955	-0.00018281	-0.00526026	0.000288966	0.00109692	0.00746015	0.000129129	0.00287999	0.00234392	0.000370337	-0.00084644	-0.000790942	-0.000340982	-0.000348629	0.000122501	0.00051447	9.64819e-06	-0.000441159	-0.000195864	0.00236356	0.000910197	-0.000280591	-0.000662768	-0.00321373	-3.00406e-05	-0.000347338	-0.000346151	0.00366848	0.00329948	-0.00188495	0.00145493	0.000879396	0.001556	-3.53886e-05	0.000283769	0.000130733	0.000598004	2.86649e-06	-0.00271763	0.000681591	0.000118335	-0.00468011	0.000146742	0.00137356	-2.37974e-05	0.000532502	2.2159e-05	-5.48868e-05	-0.000146767	0.000509484	0.000981325	6.66115e-05	0.00066027	-0.000687378	0.00518433	0.00233998	0.000339802	0.0033354	-0.00120064	5.29437e-05	0.00283259	-2.32756e-05	0.000632884	-0.000406602	0.000923655	0.00124699	-1.5983e-05	0.000467973	0.000753311	7.17751e-05	-4.41348e-05	0.00139712	-0.0120465	0.00116413	-0.000511701	0.00429138	-0.000319739	-0.00556567	0.000154588	0.00216611	8.49903e-06	-8.15595e-06	-0.000424587	-0.0013834	0.000239999	-0.00237441	-0.000140291	0.00185374	0.00010115	0.00412264	0.000166292	0.00931818	-0.00222893	0.000233074	-0.000376476	0.00214719	0.000375786	8.03863e-05	-0.000208987	0.000304021	0.000208616	0.000835988	0.0011633	0.000121418	-0.000222333	0.000541444	0.000441376	0.00666107	-0.0028675	-1.4379e-05	-0.000975755	-0.000305091	0.000196874	0.000780726	-0.001998	-3.14687e-06	-0.00108869	0.00104646	-0.00235866	-0.000322907	-0.000172405	0.0003366	0.000482582	0.000825049	0.000957448	-0.00112181	-0.000977588	0.0024683	-0.000552209	9.20702e-05	0.000306336	0.000329162	9.12224e-05	-0.000434904	0.00179515	0.00231304	-0.000198356	0.00018798	-0.000243295	-0.000127341	-0.000153684	0.000877974	0.000287846	0.0027912	-9.85418e-06	-4.58248e-05	0.000182603	0.000248464	-0.000945394	0.000250193	0.000194687	0.000452493	0.00115049	-0.000513416	-2.31102e-05	-0.000685391	0.000112066	-7.16414e-05	0.00276419	-0.000579217	-0.000861414	4.70643e-05	0.000152086	0.000105095	0.000697831	0.000529433	-0.000424016	0.00286154	0.000280363	0.000241419	0.00147731	5.14903e-05	1.10126e-06	-0.00319424	-4.29248e-05	0.000725264	0.00141758	0.000120186	0.000184886	-0.000334806	0.00101169	0.000232966	-0.000393912	-0.000545606	-0.0010472	0.000206068	9.23047e-05	0.00280923	-3.45205e-05	-1.55844e-05	-5.80132e-05	-0.00266198	-0.000350903	-0.000417156	0.000799637	-0.000438101	-0.000969468	-6.59981e-05	0.00041763	0.000175695	0.000503943	-4.22363e-05	0.000132761	1.29276e-06	-0.000761958	-0.0016867	0.00011598	-0.000682402	7.60036e-05	0.00527567	-0.000813054	-0.00484859	0.0010348	0.00325976	-6.63896e-06	-0.00154223	0.000442417	0.00839453	0.000191612	2.65772e-05	0.000752644	0.000579332	-0.0007509	-0.000103196	0.000578022	0.000207219	-9.0264e-05	-0.000226967	-0.000462395	0.000533099	-0.000307246	0.000952911	-9.15073e-05	-0.000401917	-4.79713e-05	0.00209469	0.000145327	-0.000239881	-2.06433e-05	0.00121461	8.67223e-06	-0.000212951	-0.000249378	0.000341254	-0.00057198	-0.000446563	0.00386535	-0.000522883	-0.000563308	0.000567296	0.00309023	0.00311843	0.00119106	-0.0189193	-0.000714318	-0.000385079	-0.000179522	-0.000575227	0.000651192	-0.000262903	0.00135719	-0.00190223	5.9018e-05	0.000625109	0.00402329	0.000412959	0.000389994	0.0150967	3.33382e-05	-0.00091708	-0.00139719	-0.00182572	-0.00010379	-0.000877409	0.000346298	-0.00255684	-0.000572165	0.000275076	-0.0008438	0.000499826	0.000308164	0.00742678	-9.94038e-05	0.00106769	-0.00129894	0.000170979	-0.000345524	0.000275876	-0.000283428	-2.96069e-05	-0.00637332	-0.00174124	-0.000581504	9.79369e-06	0.00280661	0.000264034	-0.000398157	0.00101629	8.31236e-05	-4.26608e-05	0.000295884	-2.28959e-05	0.00117669	0.00105987	-0.000782049	-0.00373095	-0.00067862	0.000278703	0.000818335	0.00017695	-0.000253131	-0.0011064	3.95105e-05	0.000121801	0.000166011	1.36352e-05	-0.000227431	-0.000137071	4.95678e-05	0.00157597	-0.000441253	2.64734e-06	0.000105448	0.000257552	0.00062152	-0.0012469	-0.000239959	0.00222715	-1.35876e-05	0.0016741	-0.000709353	0.000202325	-0.000221179	-2.47444e-05	0.00018876	-0.000480985	0.00103271	-0.00025617	-1.88274e-05	0.000473764	-0.000843006	0.000468107	0.000912945	0.0195252	0.00278392	-3.27841e-05	0.000358073	0.00345522	-1.67189e-05	-1.4323e-05	-0.000328449	0.00247405	-0.000119328	-6.96854e-05	0.000237745	0.000219496	0.00075026	0.000902062	0.000409282	9.81719e-05	-5.91841e-08	0.000344055	8.84911e-05	-0.000435476	0.00328916	0.000957076	-6.02094e-05	-0.00119721	-0.000963768	0.000548107	0.0636449	-0.000734746	0.000274906	-0.00129566	0.000126017	0.000403054	0.000157695	-8.72607e-06	-5.32351e-05	0.000981355	4.31389e-06	-0.000334678	4.93662e-05	4.65551e-05	0.00015874	0.000644467	0.000888051	-1.00374e-06	9.08572e-05	0.000138303	-0.000718834	-1.88451e-05	3.57895e-05	-8.83e-06	0.000126154	0.000184837	0.00199185	-4.04938e-06	0.000359765	0.00151838	0.00265179	0.00256013	0.00165764	-0.000135655	-1.33684e-05	-0.00124065	0.00731633	0.000154927	0.000194479	1.30619e-05	-0.000476102	0.000769968	0.000294547	0.000323061	0.000124698	-0.000528613	-0.000511285	9.88311e-05	-0.0016145	0.000581777	0.000219768	0.000207781	0.000399083	0.00042714	0.000228786	0.000196682	-7.50001e-05	0.000305076	0.00114584	-6.8282e-05	-0.00059843	-0.000137079	0.000479671	6.27377e-05	0.000202226	0.000533786	-9.74751e-05	6.65576e-05	0.000481114	0.000526119	0.000312787	2.09573e-05	-0.000803738	-0.000104767	3.1171e-05	-0.000189425	0.00053414	0.000608085	0.000447352	-5.75246e-05	0.000659121	4.34336e-05	0.00124431	0.00172469	-0.000375597	0.000723779	-6.96141e-05	0.00204619	0.000490347	-0.00834822	0.000705029	0.00199152	7.5671e-05	-0.000910933	0.00213993	0.00119635	0.00068702	0.000349076	0.000575796	4.42374e-05	0.00025769	3.49374e-05	-0.00104117	0.00053108	-0.00206782	-0.000199531	0.000306778	0.000118888	-0.000729695	-7.73072e-05	0.000273606	0.00118848	5.6082e-06	0.000126191	9.73268e-05	1.88782e-05	0.000169061	7.60038e-05	0.000140632	0.00113025	-0.00452552	0.00131316	0.000133387	0.000152576	0.000139315	4.01754e-05	-3.56348e-05	0.000949957	0.000478034	0.000204069	0.000371875	0.000111497	-0.000239717	-4.40096e-05	-0.000260378	-0.00138147	-1.21962e-05	-8.26546e-05	0.000513113	0.000157505	0.00128176	-0.00467322	0.000372187	-0.00108105	-3.08524e-05	0.00011852	0.000989835	0.000988731	0.000338148	-0.000168064	-0.000980151	-0.000980449	2.39652e-05	-2.45742e-05	0.000534542	-0.000622178	-3.75272e-05	0.000153584	-0.000692105	-0.000384981	0.00119625	0.0259199	-0.000257698	-0.00306023	-0.00285481	0.000237255	0.00576606	-0.00106296	0.000142144	-0.000107936	0.000117247	0.000108247	-4.49444e-05	0.000839802	0.000362692	-0.000183992	-0.0128991	-0.00183323	0.00013662	0.00340973	0.000139602	-0.000931946	7.22735e-05	0.00479747	-0.000199105	0.000334578	-0.00351827	0.00039612	0.000274554	2.28983e-05	0.000572139	0.000444585	0.000557243	-3.30717e-05	0.000847105	0.00249298	0.000309693	0.00285829	0.00171548	-0.00164909	0.00680805	-7.4282e-05	-0.0285868	-0.00519049	-0.000416794	8.27094e-05	0.00103389	-0.000192035	7.67745e-05	0.00117348	-0.00135268	0.00029472	0.000397309	-0.000333407	0.00376773	0.00186765	0.000632971	0.00384939	-0.000323722	-0.000291919	0.000300484	-0.00108747	0.0009138	-0.000428039	-0.000375203	0.00159928	-0.00157828	-0.000307909	-0.000575499	0.000369394	-0.000384363	-2.04024e-07	0.000922884	-0.00122551	0.001392	4.52171e-05	-0.00121242	0.000368488	-0.000113109	0.000146777	0.00204387	-0.00259429	0.000640246	0.00841568	0.00213687	-0.000377527	9.41903e-05	-0.000148602	-0.00172765	-0.000275695	0.00114247	-0.000201928	0	-8.86967e-07	0	-0.00194227	0	0	0	-2.00671e-07	-0.000185848	0.00152198	-0.000531815	0	-0.00253533	0.00291519	2.23168e-05	0	1.28953e-07	0.106061	-0.00661472	0.00613916	-0.000788694	0	-0.0119342	1.38212e-06	0	0.00263942	0.000293175	-0.00988057	-5.04133e-05	-0.0213502	-0.00373374	-0.00788583	0	0	6.13087e-05	0	0	-0.00912073	-0.0764691	-0.00598413	0.00752979	-0.000131315	0.0373106	-0.021103	-0.00188089	0.00517308	0.00314728
x20MCx2094	0.0107366	0.0037069	0.00706863	0.00421074	-0.262164	-0.00194644	0.00528872	0.00058783	-0.00220186	-0.00622907	0.00175878	-0.000100633	0.00332614	0.0181964	0.00210124	0.00839888	0.00676989	0.00594376	0.00886934	-0.00817413	-0.00747681	0.00102032	0.0622034	-0.00396762	0.0285768	-0.0100503	0.00650027	0.0175039	0.00614417	-0.0127518	-0.045179	-0.0313971	-0.00573473	0.00856063	-0.123362	-0.00378141	-0.00343845	0.0131576	0.00678021	0.00133289	-0.00245092	0.00152952	-0.0163749	-0.00827494	-0.00560579	0.000247915	0	0.00126574	-0.0287998	0.0225579	-0.00213031	0	0	0	0	0	0	0	0	0	0	-2.84123e-05	0	0	-5.49193e-05	-0.000205809	0.0484661	-0.0514585	-0.0120367	-0.0232615	-0.000144025	-0.0168654	-0.00448261	-0.0272823	-0.00591259	0.000690141	0.0523088	-0.0567297	0	-0.0144139	-0.0337618	1.9122e-05	-9.94446e-05	0	0	0	0.00502804	0.0121802	0	0	0	0.0016462	0.0233644	-0.00703688	0	0.000469587	-0.0186516	-4.63814e-05	-0.0399046	-3.0519e-05	-0.324266	0.0794161	2.58542e-06	0.0163352	-0.00563276	8.1537e-05	-0.000376973	-0.00130561	0.000388042	-0.0523058	-0.00266299	-0.00015882	-0.00160267	0.00275374	-0.0343522	-0.000117018	0	0.00627753	0	0	0	0	0	0	0	-0.0113722	0	-0.000213945	0	0	-0.0519657	0	0	0	0	0	0	0	0	0	0	0	0	0	0	0	0	0	0	0	0	0	0.0202126	0.000699825	3.52215e-05	0.188188	-0.0020677	0.000216999	0.00132709	-9.33858e-06	0	0	0	0	0.0354488	0	0	0.00213444	0.000151759	0	-0.00115062	8.08925e-05	-0.000436123	-0.000114937	-0.00185814	0	-0.00637337	-1.11182e-05	0	-0.000413564	0	0	0	-0.110595	-0.000262321	0	-0.0569703	-0.00596171	-9.7069e-06	-0.00488364	-0.000593563	-0.000490873	0	0	-0.000330297	-9.03181e-07	-2.02733e-05	-3.51617e-05	0	-0.0048786	0	-0.000332492	0	0.00946983	0.0027259	0	0	0	0	0	-0.000860558	-9.80563e-05	0	0	-0.0055077	0.0006226	0.0377233	0	0	0	0	-0.0234609	0	-0.0123738	-0.00125955	0	0	0	-0.00154769	-0.00067972	0	0	0	0	-0.000266614	-0.00812385	0	1.29192e-05	0.0108295	-0.000344198	0.000900583	-0.0173469	0.0454721	-0.000820454	-0.00146004	0.000758373	-0.0114642	-0.000551512	1.51402e-06	-0.000138297	0.00465178	0.00146752	-0.00025225	0.0001841	0	-3.6763e-06	-0.000153736	-0.000140962	-7.64689e-05	0.000189839	0.00423398	-0.000478364	0.000928706	-0.000209507	-4.16514e-06	0.0133297	-0.000925493	0.000347701	-0.0220866	-0.0172172	0.0049823	0.00102009	0.010571	0.0278968	0.000104082	4.01415e-05	-0.0474652	0.000983698	-0.055743	-0.0346134	1.66476e-05	-0.00415867	-0.0727493	0.0021627	0.000898212	-0.00273233	0.00138764	0.0110832	-0.00991508	-0.00987063	-0.0198825	0.00527468	0.000732613	-0.00915082	0.0130956	0.00358413	0.000135878	0.0110552	0.00130004	0.000720092	-0.000396863	-0.00859083	0.000306678	0.000299615	-0.00149413	-0.00789822	0.00183526	-0.000417236	0.0226605	-0.00121978	-0.00248524	0.000356104	0.000570375	-0.000573448	0.008118	0.000236102	0.000247437	0.000179263	-0.00012921	0.0013954	0.0077823	0.00191317	-0.00356857	-0.0003199	0.00202539	0.000507861	0.000115628	-0.000994364	3.38685e-05	6.89751e-05	-0.00248865	0.000299936	0.00131326	-1.958e-05	-0.000530932	0.0114704	0.002287	7.14833e-06	0.00296166	0.00140649	-0.000410429	0.0137434	-0.00465582	0.000828216	6.25345e-05	0.000457638	0	0	0	0	-0.00145529	-0.0281493	-2.87512e-05	-0.000270846	0.000152645	0.000690018	0.00238835	-0.000388672	-0.000964949	0.000146715	0	3.53489e-05	-1.90373e-05	0.00883568	0.00558279	8.83091e-05	-0.000597901	-0.000555916	0.000642273	-0.0120099	0.000256676	0.00194641	-0.000829427	-0.000509437	-0.00364217	-0.000298815	0.00224109	0.000146182	-0.00340006	-0.000830812	-0.0155681	0.00157954	-0.00034075	0.00237155	0.000966329	2.38901e-05	-7.1276e-05	-0.000648283	0.0012005	0.00467899	-0.00102241	-6.53379e-05	0.000228624	-0.00596286	0.0105957	-0.147299	-0.000438635	-0.000295166	0.000460088	0.00574295	0.00160371	-0.000175407	0.0097749	0.00417314	9.33463e-05	-0.000520656	0.00983293	-0.000642359	-5.71678e-05	-7.11789e-05	0.000742844	-0.000210656	-0.000131914	0.00166125	0.000102739	0.000525197	0.000708869	0.000214028	9.25323e-05	0.00100234	-5.9739e-05	0.000369916	5.76212e-06	-0.00052282	-0.0119751	2.30301e-06	-0.000229369	-1.49401e-05	0.00461265	-6.82779e-05	-0.000593437	3.15893e-05	0.00186952	-0.00234213	0.00318961	2.05286e-06	0.000103526	-0.00459875	0.00168474	-0.00904245	0.00215422	0.000369495	0.000302032	-0.00113268	0.0066564	0.000328067	0.00127877	0.0130952	2.30901e-05	6.27876e-05	-5.26001e-05	0.00041452	0.00444537	0	0.000418912	0.000117783	0.00105347	0.00364227	-0.000471987	-0.000347867	-0.00898234	-0.000231771	-0.000111912	0.00602846	0.000322464	0.000113701	0.0076501	0.00398043	-6.54763e-05	0.00556315	-0.000954909	0.00963985	-0.0171748	-0.0523654	-0.00253013	-0.0025242	0.000130652	-0.000880894	-0.00444158	-0.00432977	-0.0016454	-0.000279218	-0.00347706	-0.00137724	-0.00111184	-0.00763168	0.0143637	-0.247259	-0.0561904	-0.131244	0.00371965	-0.000874641	-0.00111064	-0.000927548	-0.0563469	0.000242718	-0.0033765	-0.00696856	-0.00428584	-0.00154059	0.00060944	0.00375514	-0.00100247	-0.00108418	-0.0213543	-0.00461426	-0.00384682	-0.00117914	-0.00417124	0.00238339	-0.0126868	0.00119886	0.00190205	0.00835327	0.0102201	-0.00200209	0.00207255	-0.00176725	0.00269135	-0.000404567	-0.0011092	0.00535264	-0.0313945	-0.0621392	0.0205107	-0.00355269	0.00611626	0.00203111	-0.00942584	-0.0116057	-0.00305293	-0.00216445	0.00106557	-0.000273436	-0.00151731	0.00187109	-0.000418352	-0.000790295	-0.0115222	0.000109228	-0.0337039	-0.000619885	-0.0826881	0.000644086	-0.0438301	-0.0112855	-0.00207826	-0.0171513	-0.0168097	-9.92232e-05	-0.00442386	0.000500718	-0.00287052	-0.00616622	-0.000486354	-0.0243083	-0.00064194	-0.0268248	-0.00128485	0.00134355	0.00418866	0.00108137	0.00304427	-0.00837461	0.00429954	-0.00749294	-0.00290412	-0.00525387	-0.00116534	-0.00969368	-0.00225104	0.00425996	-0.0084853	0.00250765	-0.00438349	0.00119889	0.00735805	-0.0696648	-0.0409064	0.00742049	-0.0088276	6.46087e-05	-0.00191289	-0.0115807	-0.000269254	0.00083766	-0.00103524	-2.27403e-05	-0.000164066	-0.00390009	-7.605e-05	-0.000179297	-0.000405013	-0.00182128	-0.00462471	0.000419262	2.64104e-06	0.000320933	-0.000204061	0.000261198	0.0010071	-0.000125209	0.000207284	-0.00011743	4.82463e-05	0.00117655	0.0040664	0.000292037	-8.5558e-05	0.00203611	-0.000754183	0.000264441	0.000137993	0.00247672	0.000277993	0.000304938	0.000842848	0.00020368	-4.91187e-05	-0.000242336	-5.9192e-05	0.00653219	-0.0023318	0.0001592	0.00141579	0.000141353	-0.000141614	-0.000313054	-0.0017163	-0.00132721	0.00209474	-0.00350227	2.74384e-05	0.000195672	-0.000146456	-0.000944242	3.47747e-05	0.000389148	0.000350813	-0.000612601	-0.00149292	-0.0192413	0.00255298	0.0014036	0.00322295	0.000944132	0.000379404	-0.000332859	0.000260316	-0.000455895	0.00175619	-0.000172491	0.000120611	0.00887585	-0.000329919	0.00018805	-0.00226683	-6.10903e-05	0.00102498	0.00247691	0.00144229	-0.000518257	0.00283857	-8.5782e-05	-0.000534823	-8.17374e-05	0.000121467	-1.99298e-06	0.00491839	6.51783e-06	-0.00332411	-0.00202724	0.000132658	-0.00158389	-0.00194168	-0.000285391	-0.000196035	-0.0006275	0.00853842	0.00286072	-9.83688e-05	0.00323283	0.00438824	0.00397082	0.000259431	-0.000230022	0.000208091	-1.92612e-05	2.25227e-05	-0.00494124	0.000881559	-0.000522822	0.00350914	2.27289e-05	0.000644622	-0.000255241	0.000314285	1.25902e-05	0.000100213	-6.10683e-05	-0.000338819	0.001094	8.31051e-05	0.000736018	-0.000263922	0.00301971	5.86887e-05	9.7369e-05	-0.00136654	0.00130776	0.000147977	-0.00136188	3.64679e-05	-0.000163224	0.000813819	0.000435897	0.000669535	8.97619e-05	-0.000179013	0.000562392	-0.000347672	-6.60909e-05	0.00085625	-0.00906334	0.000226729	0.000124016	-0.000263845	-0.000230384	-0.00957056	7.81172e-05	-0.000319218	3.66223e-05	3.45734e-05	-0.000432971	-0.00261092	-0.00080287	-0.00683	-1.23184e-05	0.00276355	7.84078e-05	0.00138844	0.00138095	-0.00432292	-0.000807155	0.000124589	0.000100731	0.00327059	0.00140137	-4.4142e-05	0.000259024	0.00049083	-0.00113719	-0.000223149	0.00230492	-5.24598e-05	-5.61147e-05	-0.00226298	0.000585543	-0.00200789	0.00136968	-7.68952e-05	0.0023634	-0.00190138	-0.00131016	-0.00298797	-0.00467664	-1.40758e-05	-0.00117976	-0.000640336	0.00230904	-0.000222266	-3.69079e-05	0.000870053	0.000149917	0.00163214	-0.00216005	0.000901691	-0.00368015	0.00154848	0.000665548	3.65492e-05	-0.000220939	-7.80335e-05	4.81687e-05	0.000124403	0.0018697	-0.00076475	0.00130408	0.000386675	0.000112034	2.98902e-05	0.00438501	0.0012057	0.000175979	-0.00176817	2.43341e-05	-0.000289096	4.82331e-05	-0.00266269	-0.000621143	-0.000494643	0.000509866	0.000251531	-0.00130427	0.000192461	-5.23815e-05	-0.00252527	-0.000208417	1.39834e-05	-0.00499904	0.000324609	4.42595e-05	1.24551e-05	-7.51162e-05	0.000709236	0.000482604	-0.00781742	0.00180598	0.00487155	0.000339788	0.000220845	0.00106301	0.00114307	0.000146985	5.3116e-05	-3.06014e-05	7.56388e-05	-0.000127332	0.000110867	0.0001907	-0.000747369	-0.000287577	0.000658109	-0.000368014	-0.000469841	-0.00217939	-3.92948e-05	-2.61178e-05	0.00243206	-4.57301e-05	-3.08339e-05	3.6012e-05	-0.00279846	0.000439938	0.000166505	-0.00885997	-0.00050699	7.99901e-05	-0.000118462	-0.00214379	2.62876e-05	-0.000799415	0.000824799	4.18618e-05	6.99812e-05	0.000238245	0.00208053	0.00012171	0.000102516	6.01007e-05	-0.00533012	-0.000339483	0.000730462	0.00171734	-0.00651245	0.000439277	0.000154551	6.72349e-05	-0.0116593	0.000160521	-8.72542e-05	0.00109427	-0.00193963	-0.00095652	-1.10083e-05	0.000241029	0.000204579	2.26138e-05	-0.000254951	0.000350469	-0.000514783	0.000199836	-0.00730264	0.000105163	-0.000442633	-0.000146528	0.00222283	-0.00109047	-0.00139848	0.00016055	-0.000121757	2.30599e-05	-0.000103643	0.000260647	-0.00156109	-0.000291902	-0.00591437	-0.0050171	-0.000418374	0.000585401	0.00135073	-0.00081806	0.0101763	0.000464783	-0.0222579	-0.000521502	-0.000354072	-0.000114004	0.00012901	0.000593993	-0.000459306	0.00177889	0.0025032	-1.36327e-05	0.00229967	0.00346688	0.000871749	5.99153e-05	-0.00316379	0.000202866	0.000439772	0.00200541	0.000689937	-0.000672178	-0.000677733	-0.00125354	-0.00336938	-0.000327291	0.000334455	0.00338542	0.000664816	0.000286954	-0.00982397	-0.000339777	0.00318933	0.00123894	0.000101914	0.000220257	0.00019796	0.00125044	0.00071467	0.000900897	0.00145375	-0.000816554	-5.10721e-05	-0.00175223	-0.000424294	0.000474362	-0.00554769	0.000358362	3.43045e-05	3.5565e-05	2.37202e-05	8.08466e-05	-0.00059928	0.000163008	0.0126561	0.000887974	0.000644127	2.61308e-05	6.02351e-05	-0.000336105	-0.000556386	5.34649e-06	0.000119444	0.000531864	0.000698474	-0.000328037	-0.000362114	-0.00014025	-0.000941649	0.000537534	-2.06621e-05	5.43647e-05	0.00156133	0.00034361	0.000336352	4.04483e-05	-0.024784	0.000553716	-0.000786662	0.00162442	9.16757e-05	0.00069269	0.000121631	0.001043	-0.00014449	0.00068864	-0.000308108	-0.000189496	-0.000326171	0.00119509	0.000540402	-0.00199852	-0.0330487	-0.00279895	7.1578e-05	0.000383367	-0.00534648	1.70105e-05	-8.3724e-05	-0.000619331	0.00143096	0.000398097	-1.73686e-05	0.000287557	2.11031e-05	0.000853765	0.000254857	-0.000611948	-0.00142642	-7.72366e-05	0.000107474	8.24253e-05	0.00138077	-0.00186975	0.000737507	-3.33423e-05	1.047e-05	0.000957251	-0.000114844	-0.0742725	0.00156073	-2.66138e-05	-0.000893781	-0.0019095	-0.000230434	0.000162785	0.00017257	0.000190856	0.000819848	0.000452172	0.00042323	5.51797e-05	3.1122e-05	0.000432957	0.000819993	0.000286538	6.73318e-05	-6.0825e-05	0.000308127	7.98553e-05	-5.38009e-05	0.000153697	-4.18798e-05	0.000287679	-0.00122788	-0.00173369	-5.64238e-05	0.000227058	0.0014993	0.00295534	0.00721611	0.00221747	0.000179763	0.000115736	-0.00037061	0.0212785	-0.000532732	0.000134059	-2.59943e-05	0.000229945	-0.0069888	9.88916e-05	0.000689195	-0.000465791	-0.00043792	-0.000559961	5.63169e-05	0.000230562	0.00232874	0.000164425	0.000170119	-0.000965369	0.000294587	0.000295278	0.000370547	-3.84259e-05	0.00100683	0.00551125	0.000257276	0.00106438	7.9241e-05	-0.000566031	6.53209e-05	0.000140982	0.000513595	0.000149279	-4.38127e-05	0.000149918	0.000765997	-0.000362146	0.000160432	-0.000841218	0.000271744	5.99703e-05	-5.82162e-05	0.000218365	-0.00338484	0.000921408	0.0002505	2.45363e-05	3.94891e-05	-0.000276586	-0.00368876	0.000325213	0.00257351	-0.000149391	-0.000475295	0.00128923	-0.00152201	0.00100915	0.00425566	0.000675447	0.00153035	0.00399537	-0.000298862	0.00215474	0.00014833	0.000470074	-3.59464e-05	0.000104524	0.000124281	-0.00233777	-0.000110822	0.00238499	-0.000354728	7.50256e-05	0.000277085	-0.000816639	-0.000102879	7.26527e-05	3.98357e-05	0.000132643	4.74403e-05	-0.00213959	0.000477589	-6.22965e-05	7.3538e-05	0.000324352	0.0013765	0.00278759	0.00101332	0.000226588	-0.00109011	0.000192513	0.000121183	7.45106e-05	0.00159872	5.91696e-05	0.00243857	0.000220849	3.15829e-05	-0.000353929	0.000169343	-0.000199403	-0.0038771	0.00183546	-7.48125e-05	0.000438938	0.00024357	-0.0001435	-0.00111197	0.000339718	0.00147667	-0.000169013	9.17595e-05	-0.000554401	-0.000686774	0.00076432	0.000915298	0.00475211	0.000400354	2.3018e-05	0.000138363	0.000955164	0.00326307	-2.07751e-05	0.000615076	-0.000595636	-0.000538965	-0.00218413	-0.022314	5.93153e-05	-0.000662933	-0.00414823	-0.000423301	-0.00124551	-0.000388307	0.000766674	-1.96354e-05	8.7519e-05	0.000235543	0.000269854	0.000331559	-0.000456993	0.00026494	-0.011481	-0.000864613	-0.000425927	0.00255823	0.000185687	0.000105361	3.66327e-05	0.000396841	6.41591e-05	0.000236148	-0.00554835	0.000689991	0.000496323	0.000371181	2.86556e-05	0.000307246	0.00156237	-7.1942e-05	0.00110449	-0.000144893	0.00062064	0.00179359	0.00716182	-0.00342823	0.00463927	-0.00011371	-0.00335808	0.00120127	-0.000122404	-0.000427649	0.00153381	0.000275122	-7.89021e-05	-0.00145897	0.0011017	0.000110577	0.000584312	-1.82781e-05	-0.00198024	-0.00236269	-9.09695e-05	0.00328135	6.32537e-05	3.06755e-05	9.37093e-05	-0.00169574	-0.000820199	-0.000359539	0.00240309	0.00517394	0.00245958	-0.000189022	-0.000156603	0.00114871	0.000166909	0.000129131	-0.00041713	-0.00289533	-0.00271349	-0.00107654	-0.000128996	-0.000408085	0.000101163	0.000173766	-0.00237261	0.000664174	-0.00202502	0.00552205	-0.00205352	-0.000320193	-1.48567e-05	-0.000954288	-0.000162325	-0.000175731	-0.000925413	-0.00148347	0	2.40461e-06	0	-0.00175273	0	0	0	0	-0.0030532	-0.00600249	-0.00764501	0	-0.00841889	0.00378074	-7.15794e-06	0	-5.1766e-07	0.0807568	-0.00494569	-0.00578086	0.00939122	0	-0.000308457	1.48761e-06	0	0.00243486	0.000561384	-0.0830221	-9.28094e-05	0.0573671	-0.00094093	-0.090559	0	0	1.39362e-05	0	0	-0.0094719	-0.0553068	0.135464	0.00838759	-6.92651e-05	0.000724661	0.0204373	-0.00156157	0.00740054	-0.0211261
x20MCx3139	0.00233705	0.00924043	0.0040911	0.00321906	0.114914	-0.00198156	-0.00696812	0.00074788	-0.00376933	0.00390967	0.00138205	0.0013732	0.000678171	0.0168682	0.0323982	0.00458779	0.00367179	-0.00205319	-0.00158853	-0.0137685	0.00428919	-0.0184171	0.0423363	-0.0214427	0.0299476	-0.0126344	0.00611615	-0.00759141	0.0218584	-0.0115489	-0.00451356	-0.0386675	0.00731348	0.00127985	-0.132315	0.00262019	-0.00264285	-0.021303	0.00925277	-0.00115001	-0.00412585	0.00404311	-0.0411594	-0.00321545	0.00474524	-0.000172865	-6.14651e-05	0.00123176	-0.00044507	0.0200686	0.00347577	0	4.01959e-05	0	0	0	0	0	0	0	0	0	0	0	0.000233181	-0.000278425	-0.0094586	-0.0398718	0.0147862	0.040066	0.000576418	-0.0124489	-0.00254561	-0.0108147	0.00538504	-0.000357944	0.0502823	0.0103437	-0.00118265	-0.0146144	0.0338922	0	-4.11168e-05	0	0	0	-0.0014376	-0.0116185	0	0	0	0.00116275	0.00456645	0.00366429	0	0.00103733	0.00211396	0	0.00711653	-0.000202265	0.206622	-0.00104516	-3.32123e-05	-0.000502697	-0.002637	3.87948e-05	-0.000136586	-0.00131077	0.000690898	-0.0752481	0.00231424	6.98205e-05	0.000231405	5.21355e-05	-0.00584082	0.000214717	3.64668e-06	-0.013543	0	0	0	0	0	0	0	-0.0132549	0	5.07583e-05	0	0	-0.122074	0	0	0	0	0	0	0	0	0	0	0	0	0	0	0	0	0	0	0	0	0	-0.0476594	3.49354e-05	1.65344e-05	0.0026649	-0.00165355	0.000134267	0.000873314	-4.08218e-05	0	0	0	0	0.0275431	0	0	0.0024406	-6.36102e-05	0	0.00083485	0.000170746	-7.63107e-05	-1.99822e-05	0.00391907	0	0.00736936	0	0	-0.000457868	0	0	0	-0.0641157	-0.000361549	0	0.12331	0.0396909	4.22937e-05	-0.00552482	0.0039766	-0.000626042	0	0	0.000407764	0	-2.66981e-06	-3.46948e-05	0	0.176137	0	-0.000321063	0	-0.265159	0.00253738	0	0	0	0	0	5.62914e-05	-0.000189689	0	0	-0.00580399	0.000504911	0.0310289	0	0	0	0	-0.0143078	0	0.0410032	0.00765038	0	0	0	0.0207293	0.0147822	0	0	0	0	0.0106632	-0.0076016	0	-1.16191e-05	-0.207026	0.00196415	0.000877396	-0.0156483	-0.00220425	0.0584778	0.00101811	0.000408573	0.013137	0.000138642	3.743e-05	-0.000732918	0.00379357	0.000754666	0.0003619	0.000204593	0	2.99357e-05	7.70384e-05	-0.000166428	4.48937e-05	0.000461578	-0.00133624	-0.000344316	0.00099157	0.000861579	-0.000159886	-0.0266815	-0.00178718	0.00022046	-0.00966902	-0.022153	0.00528532	-0.00135269	-0.00161757	0.000754769	6.44454e-05	0.000177312	0.00826352	0.000811701	0.0238337	-0.0277099	1.16074e-05	0.0163495	-0.0790253	0.00183525	0.000482492	-0.00284279	-1.68377e-05	0.00935738	0.0270919	-0.0110205	-0.00385227	-0.00540699	0.000182394	-0.00295427	-0.00106613	0.0119176	8.09013e-05	0.0351866	-0.00279084	0.000803555	-0.000852588	-0.0109292	-0.00104817	-0.000280917	-0.00118216	0.0128739	-0.00344847	6.61773e-05	0.0236719	0.00246831	-0.00174915	0.000337463	0.000412718	0.000236252	0.000793744	7.07239e-05	-8.55302e-06	0.000178713	0.000910531	0.000754823	0.00727906	-0.000576181	0.00119203	-3.88873e-05	0.00252205	0.000830076	0.000679472	0.00128583	-0.000257582	0.000191597	0.000521833	0.000572253	0.000644614	0.000108136	0.00019227	0.00259099	0.00197195	0.000292476	-0.00191861	0.00072109	-0.000350839	0.0128334	-0.00462104	0.00087154	0.000293993	0.000306732	0	0	2.34212e-05	0	-0.00055127	-0.0265317	-0.000258842	-0.000262088	0.000216136	0.000372803	-9.54866e-05	-0.00025752	-0.00125286	0.000208135	0	-0.000180065	-3.05257e-05	-0.0689118	0.00221621	-6.98025e-05	-0.000666169	-0.00119127	-0.000222174	0.00822053	-0.000302666	0.00156154	-0.0017078	-0.000510528	-0.000493053	-0.000292571	-0.000633167	-0.000143874	-0.00217649	-0.0010915	0.0158735	-4.37667e-05	-0.000625923	-0.00124137	0.000198575	4.47612e-05	-0.000208733	0.000434275	-0.00190408	-0.000463281	0.0019067	-0.000338257	-0.000893454	0.003343	-0.0110547	-0.0113008	-0.000861135	-0.000387553	-0.000583898	-8.31489e-05	-0.00221653	0.000174965	0.00720379	-0.0123778	-1.17655e-05	-0.000657981	-0.00324684	-0.00035369	-8.94847e-06	-0.00706933	-0.0005293	0.000168552	-7.86926e-06	-0.000137395	1.19982e-05	0.000260687	0.000297442	-0.00122474	-0.000216086	0.000560434	0.000150961	0.000250837	-0.00125253	-0.000845287	0.0105301	-0.000931968	-0.000245502	5.51613e-05	-0.0067057	-3.39072e-06	-2.81864e-05	-0.000199132	-0.015092	-4.71512e-05	0.00279382	5.24855e-06	0.000178075	-0.00213288	0.0012677	-0.0118978	-0.000586154	-0.000781828	4.26213e-05	-0.00077161	0.00620888	0.00026063	0.000754128	0.00987814	0	-1.20263e-05	-0.000207015	-8.78108e-05	0.000162666	0	0.000357496	6.92356e-05	0.000872115	-0.000265414	3.37889e-05	-0.000771878	0.00678699	-0.00042454	1.49634e-05	-0.00359984	-0.000541509	-0.00100124	-0.00388117	0.00401329	-2.44304e-06	0.00553947	4.62277e-05	0.00258922	0.0125742	0.00462319	-0.00122148	0.000359813	0.00138206	0.000486824	-0.000507486	0.000710943	0.00106017	-0.000414716	0.000866425	0.000261994	-0.000294555	0.00372281	0.00830355	0.0459454	-0.0231445	0.081665	0.00027103	-0.00306012	-0.00240494	0.000278687	-0.00388686	0.000222046	0.000677859	0.000822951	0.00108473	0.000744126	0.00146033	0.00175875	-0.000308335	0.00238758	0.00624074	0.0018858	0.00131364	0.00840299	-0.00200317	-0.000362164	0.00138881	3.98573e-05	0.00407916	-0.00221702	0.00101516	-2.30025e-05	0.00511434	0.000298275	-0.00595887	0.001186	0.000231265	-0.0015683	0.00152493	0.0246177	0.0130303	-0.000164168	0.00347007	-0.000568037	0.0042749	0.00477662	0.000199379	0.00224034	-0.00350938	0.00106906	0.00037826	-0.0100123	0.00111259	-0.00287784	-0.00636156	0.000537658	0.0349854	-0.000134087	0.00718871	-0.000141432	0.00633483	9.06239e-05	-0.000599244	-0.00268319	0.00480002	0.00295399	0.00218614	0.000192648	0.0036253	-0.00205889	0.00115372	0.00108377	-0.000926839	0.0465262	-6.26289e-05	0.000351393	-0.0151757	0.0013079	-0.0028823	-0.00297873	0.00152858	0.00213706	5.40964e-05	0.00479461	-7.82594e-05	-0.00121392	0.00116108	-0.00114145	-0.000408591	-4.31498e-05	0.000659882	-0.00430982	0.00523267	0.0573641	0.0311926	-0.000186322	-0.00163145	-1.30874e-05	-0.00151756	0.00325957	-0.000103753	0.000139099	0.000950746	-5.97545e-05	0.000184237	-0.00339482	-0.000159856	-0.00016913	-2.85557e-05	-0.00207243	0.00100721	0.000472629	-2.0749e-06	-0.000114736	6.14164e-05	0.000211017	0.000240901	-5.72179e-05	0.000165979	0.000457092	3.29954e-05	-0.000598921	-0.00492024	0.000162893	0.000175803	0.00110559	0.000350074	0.000162401	0.000110104	0.00426288	0.000484451	-0.000447258	-0.0036791	-0.000531934	0.00140896	0.0013275	0.00230581	0.00363381	-0.00110425	0.000502401	0.00421775	-4.27054e-05	-0.000312661	-0.00181641	-0.00119751	2.20652e-05	0.00215453	0.000189632	-3.66036e-05	4.06142e-05	0.000392676	-6.12965e-05	-6.58232e-05	0.00129194	0.000262538	-0.000700387	0.00128387	-0.00616529	-0.0182684	-0.00352731	-0.000300427	-0.000631446	0.000228939	-0.000145768	0.000756511	-0.00015368	0.00160212	8.83564e-05	3.16545e-05	0.0120886	-0.000283424	0.00106288	-0.00140967	-0.00056209	0.00213875	0.00300279	0.000917037	-0.000410277	0.00202269	0.000959973	-0.000340366	0.000354639	0.000227543	-5.59982e-05	-0.00169805	-6.79165e-05	0.00144814	0.000434603	8.61232e-06	0.000339181	0.00453113	-0.000414588	-0.00013393	-0.00244639	0.00399657	0.000711081	-0.000287231	0.00250973	0.00287269	-0.00682845	0.00028691	-0.000416383	0.000254142	-0.000224697	-1.13594e-05	0.00705205	4.38831e-05	-0.000831527	-0.0068676	7.41952e-05	-0.000115886	-3.98178e-05	0.000232363	-0.000331624	2.72262e-05	-8.76884e-05	0.000322592	0.000215921	0.0001127	0.000104485	-0.000351675	0.00281154	2.77622e-05	-0.00109385	-0.000545576	-0.00249124	2.38287e-06	-0.000553198	4.92354e-05	0.00119045	2.6578e-05	0.000403767	-0.000721337	-0.000100061	0.00051632	0.0005341	-0.000286245	-8.05407e-05	-0.000126921	-0.0105678	0.000439294	8.79881e-05	0.00294126	0.000834242	-0.00705878	4.67372e-05	0.00225971	2.03925e-05	6.28186e-05	-0.000494514	0.00187857	-0.000724169	-0.00468911	-4.09992e-05	0.00368665	2.08854e-05	0.00133849	0.000914663	0.00306307	0.00471637	0.000115409	8.31596e-05	-0.00701708	0.000351531	7.36913e-05	-0.000126323	-0.00337442	0.000292598	-0.000288007	0.00241513	8.72546e-05	0.000342864	0.000100243	0.000192864	-0.00299195	-0.00350148	9.1667e-05	-0.00118178	-0.00160965	0.000978933	-0.00211414	-0.00673262	-1.14582e-05	-0.00160288	-0.000323694	0.00215848	-0.000392887	-2.66278e-05	-0.000250984	0.000141684	-0.00448996	0.00342818	-0.000935865	-0.00234769	-0.000839227	-0.000188721	-2.05831e-05	-0.000135307	-0.000228193	8.34626e-05	0.000130531	0.00203708	0.00173089	-0.00052775	-0.000353997	0.000108442	1.1145e-05	0.00192037	-0.00169849	0.000176615	0.00160993	-4.82542e-06	-0.00018629	0.000234605	0.000144024	7.4845e-06	-0.00115676	0.000674422	0.00115155	-0.000571817	-0.000123309	-0.000306682	0.000600164	0.000190972	2.65863e-05	-0.00306249	0.000316639	-2.96688e-05	4.17283e-06	-2.56329e-05	-0.0024814	0.0011888	3.67268e-05	-0.000818394	0.00298913	0.000331387	0.000202529	0.00220051	0.000491116	0.000225641	-9.00018e-06	-0.000787576	9.92341e-05	-0.00018235	0.000205825	0.000177818	0.000785933	-0.000368455	0.000143293	-0.000178222	-0.000132327	-0.00165817	-0.000233831	6.69286e-05	-0.0117219	0.000525712	-2.42143e-05	-5.21951e-05	-0.000942867	-0.000300282	0.000182426	-0.00677021	0.000222868	0.000143263	-1.49929e-05	0.000127419	7.80065e-05	-0.000425754	-0.00246567	3.29973e-05	-0.000158111	-0.000877612	-0.00750178	-1.84499e-05	0.000390756	-2.029e-05	-0.00322752	-0.000377339	0.000640881	-0.00212585	-0.00440113	0.000829979	0.00028804	-0.000368425	0.00637102	-3.14275e-05	5.17586e-05	0.0011448	-0.000569347	-0.000692594	8.7554e-05	-0.000838719	0.000130099	-8.92088e-05	0.000903536	0.000635938	6.67168e-06	0.00017386	0.000955504	-0.000434825	-0.000560711	0.000280777	0.00353781	-0.000418424	-0.000868818	9.66176e-05	-0.00032091	5.43712e-07	-0.00014191	0.000160503	0.000301311	0.000547643	0.000439954	0.00381449	-0.00105779	0.000225172	-0.000529714	-0.000808917	-0.000749874	0.000353799	-0.0220108	-0.000487214	-0.000216362	-0.000155799	0.000629322	0.000606013	-0.00131301	0.000878763	-0.00446671	-0.000300224	0.00130491	-0.0133879	0.000982953	-7.54371e-05	0.0165341	0.000462685	0.000161564	0.000960794	-0.00201426	-0.000151714	0.000310628	-0.000206466	0.00574916	-0.000819358	0.00048306	-0.00010907	-0.00216212	0.000308117	-0.00947074	3.31328e-05	-0.00245055	-0.000540011	-0.000108713	0.000227082	0.000269777	-0.000349087	-0.000639653	-0.00558487	0.0010056	-0.00215329	-0.000143744	0.00399472	0.000189599	0.000211705	0.00145334	-5.33827e-05	0.000150591	-0.0011533	1.74054e-05	4.05821e-05	0.0012577	-0.000956507	-0.00613743	-0.00172535	0.000836324	0.000630797	0.000233549	0.000334427	-0.000495422	2.43128e-06	5.48114e-05	0.000576028	-0.00078278	0.000939176	-0.000146491	-0.000286918	0.00102228	0.00908828	-8.25656e-05	6.73472e-05	0.000879825	0.000279439	0.000592068	1.25931e-05	0.00359109	-0.000134863	0.00303424	0.00146446	7.47199e-05	0.000659433	0.000137077	-0.000394138	0.00165523	0.000777231	-0.000162047	-0.000129902	0.000172363	0.00104188	0.000702416	0.0009588	0.00528161	-0.00245908	2.78684e-05	-0.00228779	-0.00338513	0.000115294	-4.47183e-05	0.00175694	0.00159796	-0.00143827	3.56089e-05	0.00027775	-2.04867e-05	0.000783067	-0.00120369	-1.59559e-05	0.000543818	-1.01541e-05	0.000170025	2.18416e-05	-0.00154603	-0.00325932	-0.0008212	-1.97293e-05	0.000188473	0.000912607	-0.000270109	-0.0684123	0.00134273	6.12276e-07	-0.000270724	0.000122306	-0.000130874	0.00042593	-0.000137979	-0.000110117	0.00154481	-0.00138462	-0.000773151	8.62244e-06	7.85949e-05	0.000360832	0.000290619	0.00086429	-9.56854e-05	-4.39246e-05	0.000107621	0.000105157	-0.000153373	0.000111869	-3.13052e-06	7.86253e-05	0.000404674	0.00260456	-0.000156243	0.000733987	0.00156528	0.00348803	0.0038687	0.00401893	0.000381407	3.67726e-07	0.00103685	-0.0201954	-0.000954452	1.58562e-05	-6.16738e-05	0.000108097	0.00113392	0.000137308	0.000472639	-8.09879e-05	-0.000618012	-0.000799799	5.61567e-05	0.000829443	-0.0041492	0.000122262	0.000304119	-0.000523294	-0.000797445	0.000394166	7.18229e-05	8.77e-05	-0.000956307	0.000490311	-0.000589553	0.000628157	8.40046e-05	-0.00180998	8.01269e-05	9.03312e-05	-0.000525321	3.17497e-05	-0.00105654	0.000228818	-0.00139932	-0.000453224	2.33726e-05	0.000643821	7.68691e-07	0.00010804	-2.79156e-05	-0.000387316	-0.00132602	0.000548283	-0.000417377	0.000654551	0.000104458	-0.00224409	0.00526065	-0.00104761	0.000827657	-0.000106724	-0.000507712	4.61151e-05	-0.00710519	-0.000284814	0.002343	-3.83734e-05	-0.00350616	0.000644683	0.00183363	-0.00141464	7.50083e-05	0.000545787	-0.000215636	0.000427642	6.46971e-06	0.00344984	-3.33678e-05	-0.00479949	-0.000394797	0.000415622	0.000559876	0.00241098	-5.46851e-05	0.000157969	-0.000846935	4.81529e-05	9.22041e-05	0.00015124	0.000459998	-0.000106287	0.000102809	0.00015967	0.000288633	-0.00308915	-0.000465553	0.000142913	0.000388119	-0.000748076	0.0002229	8.11687e-05	-0.00266031	-0.0013483	-0.00312978	0.00018876	-7.11165e-06	0.000364339	-3.78396e-05	-0.00019433	0.000438922	-0.00103742	-7.60989e-05	0.000735379	3.87536e-05	-0.000116019	-0.0011462	0.000534949	-0.00188269	-3.02343e-05	0.000145964	0.0010742	-0.000248145	0.000347219	-0.000566062	0.00300379	0.000397218	0.000346567	9.78722e-05	0.000375391	-0.000406107	3.95575e-05	0.0003072	-0.000393622	-0.00117892	0.000390296	0.0182781	-1.07364e-06	-0.000606972	0.0102158	0.000374963	-0.00359181	-0.00134903	-3.7001e-05	-3.31858e-06	0.000116339	-0.000166818	0.000318624	-0.000306464	0.000650849	0.000546062	-0.0108088	-0.00129308	-0.000133335	-0.0150359	0.000134218	-0.0013374	1.19732e-05	-0.013955	-0.000227203	0.000193932	0.00124339	-0.00493472	0.00027289	7.80218e-05	-0.000929595	-0.00179276	0.000254021	-1.318e-05	-0.00242833	-0.00140949	0.000540291	0.0013741	0.00153973	0.00806743	-0.00458488	4.77901e-05	-0.00195957	0.00040186	-0.000149031	-0.000556981	-0.00383005	0.000216571	-0.000566852	0.00139886	0.00184963	0.00015407	0.000483654	-0.000455465	-0.0016964	-0.001978	0.000815157	0.00247033	-0.000316824	5.41605e-06	0.000151043	0.00910603	-0.000902125	-0.000295129	0.00104541	-0.00415251	0.00200963	0.000107661	0.00234369	-0.00353126	0.000276562	7.88466e-05	-0.000567719	-0.00173344	-0.00309989	0.00035056	-0.000896647	0.000342285	6.08345e-05	-0.000191002	-0.00135162	0.00058672	0.000729846	0.00111118	0.000549838	0.00042366	0.00060824	-0.000948458	0.00243557	-0.000610572	0.00218198	-0.00103195	0	2.38999e-06	0	-0.00169118	0	0	0	-4.39816e-07	-0.000613779	0.00160307	-0.00137072	0	-0.00535704	0.00354608	-0.0036708	0	0	0.0540579	-0.00522721	0.00405203	-0.000308077	0	0.00193716	1.70175e-06	0	0.00360061	0.000135532	-0.00381171	-0.000191638	0.0183829	-0.00331622	0.0355988	0	0	4.48985e-05	0	0	0.0197594	0.0160087	-0.0190823	0.0116435	-0.000132869	-0.0109401	-0.0231189	-0.00250633	0.00432561	0.00850673
x20MCx1815	-0.00205094	0.00265245	-0.011858	0.00274083	-0.302408	-0.00952464	0.00255987	-0.00142816	-0.00427069	-0.0126952	0.00184666	0.000358615	0.00404467	0.0158272	-0.0237685	0.00696845	0.0110358	0.00188635	0.00387447	0.0111896	0.00446648	0.000530411	0.0530028	-0.0285011	0.0266455	-0.0116503	-0.0019192	0.0092598	0.00426888	0.00825667	-0.0380816	-0.0500811	-0.00407988	0.00129137	-0.174943	-0.00189877	0.00893972	-0.0248026	0.0013768	0.00105691	-0.00029473	0.00075119	-0.00494381	-0.0101593	0.00482246	0.000347079	-1.31603e-05	0.000632371	0.00655657	0.023652	0.000292254	0	0	0	0	0	0	0	0	0	0	-7.34272e-05	-3.13449e-05	-8.14742e-05	-3.76399e-05	-0.00026509	0.0401408	0.0255222	0.0122331	-0.0230035	0	-0.0157602	-0.00350285	-0.0150445	0.00501576	0.000472768	0.0498964	0.00928496	1.10085e-05	-0.0146122	-0.0379454	-0.000168592	-7.66781e-05	0	0	0	-0.00102072	0.0126251	0	0	0	0.00134008	0.0175799	-0.00622269	0	0.000689768	0.00230878	0	0.00707463	-5.41408e-05	-0.229526	-0.00193213	2.58542e-06	-0.00162223	0.0144911	1.79086e-05	0.000946918	-0.000950114	9.34751e-05	-0.0757711	-0.00277571	-0.000221071	0.000354098	0.000716293	0.0360836	-0.000568929	0	0.00959088	0	0	0	0	0	0	0	-0.00952301	0	1.38603e-05	0	0	-0.0668165	0	0	0	0	0	0	0	0	0	0	0	0	0	0	0	0	0	0	0	0	0	0.00578301	0.000157661	5.24856e-06	-0.0254157	-0.00150032	0.000233624	0.000555075	-4.62432e-05	0	0	0	0	0.0346636	0	-1.22189e-05	-0.00633074	0.000957281	0	0.000740077	0.000124771	-0.000799587	-1.59063e-05	-0.00220019	2.19897e-06	-0.00977829	-1.44379e-05	0	-0.000170807	0	0	0	0.0327064	0.000457327	0	0.112963	-0.00591498	0	-0.00519136	-0.000623909	0.000129842	0	0	-1.68711e-05	0	-1.09568e-05	-7.15265e-06	0	-0.00384293	0	-0.000271051	0	0.0113676	0.0021764	0	0	0	0	0	-0.000863475	0.000164098	0	0	-0.00582476	0.000601015	0.0245888	0	0	0	0	0.00669292	0	0.0248311	-0.00138496	0	0	0	-0.00138878	-0.000497411	0	0	0	0	-0.00176175	-0.00752619	0	-2.96995e-05	0.00989859	-5.32257e-05	0.000946383	-0.0179728	0.000390142	-0.000905419	0.000557246	0.000169694	0.0115687	-0.000208758	0.000108951	0.000340626	0.00273656	0.000268728	0.00126865	-0.00173731	3.69649e-06	0.000118021	-4.27458e-05	0.000140148	-1.32272e-05	-0.0041598	0.00901499	-0.000109059	-0.000364466	0.000470452	-0.00324726	-0.0316003	0.00102451	0.000247021	0.040862	-0.0150314	0.0036946	0.000258172	-0.00275244	0.0371022	2.39586e-05	0.000281107	0.0254571	0.00103216	0.0158352	0.0407098	2.93675e-05	-0.00340479	-0.0188542	0.00168745	0.00016515	-0.00241405	0.000668119	0.00609457	-0.00940283	-0.0183466	0.00356479	0.0113636	-0.0156982	0.0189245	0.00692975	0.00310866	0.000240964	0.0380175	0.00120383	0.00128087	0.000578471	-0.00916969	-0.0062235	-0.00114103	0.0048143	0.0103144	-0.00248348	0.00101943	-0.157749	-0.00179007	-0.00279724	-0.00013734	-0.000516628	0.000535439	-0.0216417	3.88207e-05	2.10107e-05	0.000517184	0.000607994	0.000643804	0.00178714	0.000106484	0.00104619	6.56872e-05	-0.00370518	-0.000166203	-0.00440535	-0.0149141	0.0126658	-0.000698864	0.000312419	0.00108018	-0.00273499	-0.000573902	0.000156445	-0.00475807	0.00206112	-0.00075975	-0.00200426	-0.00077483	0.000457761	-0.0105834	0.0194388	-0.00129205	0.000304278	0.000397604	0	0	0	-4.46355e-05	-0.00215013	-0.0472587	6.35222e-05	-0.00199822	-0.00262614	-0.0325945	0.00147668	0.000314864	0.0016904	-0.000538443	-2.06112e-06	-9.26696e-05	8.83662e-06	0.0155386	0.00262036	-0.000255383	0.0198246	-0.0058075	0.000401336	0.00607364	0.000454582	0.00178602	0.0050323	0.0052625	0.0155606	-0.000797476	-0.0043189	0.000608165	0.0194081	-0.0011538	0.00510815	-0.00496537	0.00632979	-0.000232321	0.00110807	-6.4398e-05	-0.000345683	-0.000297454	0.000667574	0.00808586	-0.00185514	0.000204695	-0.000320266	0.00135953	0.00862454	-0.155946	-0.000712431	0.00235412	0.00073887	0.00072311	-0.000725008	-0.00505303	0.00769173	0.00355989	0.00106091	-0.000618034	0.000507151	0.00387512	0.000659073	0.0207151	0.0015468	0.000158256	-0.00199318	-0.00133939	-0.00183209	-0.000227587	-0.00244571	-0.000154625	0.000112859	0.000523566	-0.0016899	-5.47209e-05	-0.00156379	-0.000753657	-0.0192699	0.000386183	-8.39988e-05	-0.000143693	0.00036165	-5.49505e-05	9.44861e-06	6.87057e-05	0.00560253	-0.00701305	-0.00879598	-2.38766e-05	-0.000256542	0.00111379	-0.0248851	0.00852009	-0.000183639	0.000247165	7.03601e-05	-0.00149746	0.00473521	-4.91648e-05	0.000443509	0.0146952	-0.00178472	-0.00041995	-4.00591e-05	0.000497901	3.38796e-05	0	-3.14647e-05	0.000123684	0.000183503	0.00323078	-0.0746477	0.000747598	0.004701	-0.000100318	-2.01478e-06	0.00354996	-0.000610179	0.000887808	-0.0169127	-0.00115011	-0.000794297	0.00207282	0.000240944	-0.0203713	-0.0142778	-0.0846255	0.000494313	-0.00475338	0.000513189	-0.00438625	-0.00877997	-0.00568188	-0.00265051	0.000996892	-0.00457628	-0.00141064	0.00323604	-0.0153712	0.00487156	-0.0756616	-0.0784686	-0.320708	0.00354586	0.00380206	-0.0007455	-0.00226146	-0.0101274	-0.00222868	-0.00109196	-0.00313917	-0.00805389	-0.00385914	0.00486448	-0.00212567	-0.00675307	-0.00587477	-0.0302903	0.000794581	-0.00419121	-0.0323655	-0.00173292	0.000964862	-0.0195358	-0.000139536	-0.000907403	0.00118096	0.00146553	-0.00279448	-0.00567397	-0.00232825	0.0234406	-0.00732113	0.000475757	-0.00358994	-0.00417174	-0.0647335	-0.0667506	-0.00518667	-0.013186	0.00108182	-0.0190008	0.00101594	-0.00194033	-0.0118552	-0.00126454	-0.00399755	-0.00157841	-0.0100483	0.00037019	-0.00430021	-0.00231876	-0.00303696	-0.0331034	-0.000360802	0.0111404	0.000290347	0.00341628	-0.026753	-0.00837203	-0.0288633	-0.018677	-0.00147899	-0.00407898	-0.00473361	-0.0051354	-0.00560167	-0.00203284	0.0029987	-0.00114736	-0.0248818	-0.00131337	-0.00933647	-0.000678741	-0.00461692	0.000670937	0.0027673	-0.000447825	-0.0157511	-0.00165186	0.00446971	-0.00171627	-0.0102838	0.000742042	0.000186415	0.00700932	-0.000668367	0.0033031	0.00140032	-0.0296568	-0.0567728	-0.0500648	0.00322553	-0.00895656	-8.3148e-05	-0.00127851	-0.00130703	-0.000476908	-7.25241e-05	-0.000661578	-3.3475e-05	-0.00025428	-0.00204922	-0.000132651	-9.70971e-05	0.00137621	-0.00123569	-0.00150401	0.000302642	8.13327e-07	-0.000211494	0.000102421	-0.000224678	0.00070084	-6.19906e-05	0.000153726	-0.000135884	5.21259e-05	0.000565326	-0.00306013	0.000219314	-0.000118082	-0.000574927	0.000477836	9.7805e-05	0.000259683	0.00537213	0.000622753	0.000727495	0.000426882	0.000140243	0.00180029	-4.16234e-05	-0.00402625	-0.00196113	0.0114458	0.000168986	-0.0032168	5.63138e-05	-0.000496421	-0.000301821	-0.000897477	6.05459e-05	0.000873383	0.00123278	2.06049e-05	0.000246195	2.25678e-05	0.000477346	5.91838e-05	-0.00608102	0.000667074	0.00198909	-0.00105515	0.000465402	0.00243955	0.000667906	-0.000351976	-0.00142515	0.000110881	-0.000294682	0.00106647	0.000962257	0.00200064	-0.000143055	2.2118e-05	-0.00810831	0.000413139	0.000489699	-0.00234148	0.0001861	0.00256617	-0.00136455	-0.00105652	-0.00108213	-0.00142724	-0.000515088	-0.000191555	-6.44606e-05	0.000399898	6.01792e-06	0.00145882	-0.000806345	-0.00393083	-0.00222779	3.87293e-05	-0.000757179	-0.00270968	-0.000116795	-6.24437e-05	-5.12329e-05	0.00332404	-0.00975973	-0.000552949	0.00220679	0.00112398	-0.00415302	-0.00193866	-0.000933762	0.000116764	0.00020949	-8.97107e-05	-0.00942123	0.00144816	0.000112226	-0.00495881	0.000168329	-0.000798995	0.00030426	0.000609234	0.000202752	-0.000109298	-5.79024e-05	-0.00114166	0.0011224	7.7253e-05	-0.000301928	-0.000443924	0.00670775	0.00064447	-0.000197827	-0.00179249	-0.00100865	-2.81893e-05	0.00169306	6.39707e-05	0.000904441	0.000215788	0.00110577	-0.000510518	-4.64596e-05	0.000586704	0.000987085	0.000790115	5.55244e-05	-0.00103554	-0.00985469	0.00120146	0.000148025	-0.00045552	-0.000375763	-0.0094851	0.00028894	-0.000812529	-0.000120313	5.46223e-05	-0.000300278	0.00368889	-0.000855581	0.00123868	0.000118254	0.00304755	-6.79704e-05	0.00236815	0.00048483	0.00967151	-0.00115354	0.000181753	8.68378e-05	0.00292627	0.000702043	-4.36916e-06	-0.00034179	0.00049025	0.000110023	-0.00188781	0.00101688	-0.000187037	0.00148161	-0.0011993	0.00111418	0.00257494	0.000463561	-1.4534e-05	-0.0013442	0.00104998	-0.000163801	0.00157627	0.00390552	-1.69975e-05	0.000515952	-0.000123353	0.00121306	-0.000215525	-0.000114161	0.000298277	0.000460706	-0.00204908	0.00114335	-0.00147595	0.000584547	0.00288464	0.000814008	-3.5155e-05	-6.4159e-05	0.000186246	4.19505e-05	-0.00160451	0.00205127	-0.00100162	-0.00123466	-0.000320009	-0.000547501	8.21492e-06	0.00204556	0.00227408	0.000385865	-0.0023642	-3.41509e-05	-0.000371033	0.000252221	0.000568611	0.000405925	0.000298599	0.000437902	-0.00230624	-0.00018534	-0.000690037	2.29446e-05	-0.000488024	5.67169e-05	-0.000265691	-0.00282254	-0.000680977	0.000354853	5.70141e-06	0.000213923	0.00030576	0.00137189	0.000454449	-0.000548922	0.000317276	0.000769989	0.000420859	0.00175218	-0.00118666	0.000102439	-4.27741e-05	0.000268614	0.000200555	-0.000326933	0.00015587	0.000225992	0.000521913	0.000377754	0.000361487	-0.000424606	-0.000863189	-0.00165239	0.000196811	0.000124192	0.00175326	-0.000199657	-7.23533e-06	-0.000306683	-0.00135898	0.000313544	0.00021693	-0.00310765	0.000653394	-0.00081303	-6.78939e-05	0.000813965	0.000305528	0.000818017	0.00139955	0.000254399	0.000160266	-0.00245989	0.000456256	6.31386e-05	9.45186e-05	0.000159072	-0.0043544	-0.00264308	-0.000674739	-0.0012239	-0.00530553	0.000272492	0.000385198	-6.16794e-05	0.0116705	-5.17475e-05	9.71633e-05	0.00158911	0.000718039	0.000827754	-0.000526379	0.00036102	0.000278278	-0.000129272	-0.00115643	0.0002708	-5.04025e-05	0.000149704	0.00131089	0.000269024	-1.03567e-06	-0.00015056	0.000599727	0.000218701	-0.00118867	0.00018524	-0.000377039	2.58225e-06	-0.000573868	-0.000337506	0.000310377	-0.00111832	0.000636807	-0.00401755	-0.00132499	-0.00130756	0.000451191	0.00130837	0.00311079	0.00175054	-0.0277742	-0.00116651	-2.39523e-05	-0.000145494	-0.000161652	0.00133486	0.00131104	0.00105113	0.00217361	2.82001e-05	0.00181798	-0.00282605	0.00106316	0.000297633	-0.00134732	0.000473335	-0.000301459	0.000599854	0.000673474	-0.000184497	-0.0011375	0.000201554	-2.14426e-06	-0.000897343	0.000208909	-0.00148606	-0.000149269	0.000226823	0.00507749	4.07671e-05	0.00141989	0.000125352	0.00023392	0.000381179	0.000226239	-0.000334722	-0.000200412	-0.00477661	0.00125358	-0.000500303	-6.80221e-06	0.000546177	-0.000155264	0.000373227	0.00105289	-0.000113647	3.41878e-05	0.000386712	5.56066e-05	4.33271e-05	-0.000453224	-0.00113576	-0.00499377	0.0014774	0.000598034	0.000578035	0.000364237	-0.000200326	-0.00111079	5.24228e-05	5.71607e-05	0.000348919	0.000243227	-0.000260061	3.01275e-05	4.25804e-05	-0.000311349	-0.000553267	-1.20549e-06	9.94617e-05	0.000223183	0.000636001	0.000338863	1.13646e-05	0.00335785	-0.000429787	-0.000639959	5.21036e-05	0.000390108	0.0011952	0.000483821	0.000522541	-0.000589788	0.00106787	-5.86731e-05	-3.0788e-05	0.000347942	0.0011146	0.000774301	0.00207987	0.0514661	-0.00319144	-0.0011122	0.000297644	-0.00520545	0.000106273	-4.72373e-05	-0.000640918	0.00205298	0.000278364	-2.43873e-05	0.000271659	-0.000292369	0.000781926	-0.000949908	-0.000662162	0.000231961	5.73658e-05	0.000116102	-0.000295377	0.000429179	-0.00162413	0.000171995	-1.54956e-05	0.00010408	0.00186905	-0.000168996	0.0540611	0.00297827	-6.65455e-05	0.000422377	0.000239952	0.000633321	0.000409099	6.51262e-05	-2.39086e-05	0.000597695	0.000455733	-0.00090196	3.34735e-05	0.000224937	0.00050878	0.000521755	0.00114294	0.000202182	0.000123035	0.000246997	9.02299e-05	1.32402e-05	3.34763e-05	-1.83171e-05	3.18658e-05	0.000254536	-0.000921456	-1.64192e-05	-0.000722013	0.00292712	0.00148515	0.00251642	0.00262907	0.000505183	-3.67778e-05	3.23328e-05	0.00905194	0.000199158	0.000105746	8.13864e-06	3.08026e-05	0.00157997	0.00039599	0.000338809	-0.000210045	-0.000495683	0.000822043	-0.000417606	-0.00156608	0.000691668	0.000429562	8.98725e-05	-0.000608082	-0.000841462	0.000319291	8.28335e-05	0.000319431	-0.000342223	0.00146477	0.000156061	-0.000994252	9.81826e-05	0.000255145	9.35392e-05	0.000577638	0.000425898	-5.01994e-05	-0.000301778	0.00016375	-0.000517644	-0.000663238	5.56405e-05	0.000340659	2.49955e-05	-0.000229236	-2.19603e-05	-0.000602859	-0.00197806	0.000303628	-0.000475546	0.000333721	2.15064e-05	0.000689954	-0.00169233	0.000687186	0.000817448	3.84199e-05	-0.00109621	0.000485362	-0.00250798	0.00118395	0.00221058	-4.97371e-06	0.0015322	0.00188407	-0.000237467	-0.00346459	0.000573281	-0.000182775	-0.00138118	-0.000109756	4.02303e-05	-0.00125466	0.000101334	-0.00128189	-0.000186033	0.000406542	-0.000123221	0.00140682	-0.000151559	0.000135305	-0.00114619	0.000183784	1.87656e-05	-0.000870252	0.000216316	0.00014017	0.000395379	0.000374372	-0.00356905	8.76916e-05	-0.000673063	0.000228858	-0.000194648	0.000114887	0.000157869	-0.000197542	0.000782873	0.00115814	-0.000142392	0.000265188	-7.15836e-06	0.000703447	-4.22346e-07	-0.000278661	0.000529165	0.000248341	-3.94071e-05	-0.000164809	0.000210288	-0.000118008	-0.0161761	0.000449935	0.000495055	-4.93788e-05	9.55818e-05	-0.000542484	-0.000202436	-0.00219703	0.000211191	-0.00323587	-0.0001345	-7.46506e-05	-4.6305e-05	0.000496956	-0.00441665	1.1698e-05	0.000316607	-0.000579221	-0.00072318	0.000866634	0.0237992	-4.65387e-05	5.7551e-05	-0.00296911	0.000200977	-0.00187231	-1.65314e-05	0.000104791	0.000141291	0.000214664	-3.70946e-05	3.63935e-06	0.00105742	0.000360735	-7.41895e-05	-0.0170676	-0.00295394	0.000110925	-0.00252122	0.000191443	2.21565e-05	3.55411e-05	0.00662284	-3.70671e-05	0.00071793	0.00111273	0.000276194	0.000457655	-8.13427e-05	0.000203906	-0.000216687	0.00109324	3.18425e-05	0.000986218	-0.000474259	0.00029893	0.00361719	0.00168799	-0.00132402	-0.00315429	0.000179347	-0.000406402	0.000744205	-0.000415601	0.000130759	0.000572724	2.87732e-05	0.000168566	0.00155654	-0.000980251	0.00027458	0.000390801	-7.3174e-06	-0.000880008	-0.00151173	-0.000209425	0.00420803	-0.000148736	-2.06472e-05	0.00037376	-0.00172839	-0.00102626	-0.000537982	-0.000606932	-0.000540029	-0.001009	0.00270443	-0.000136454	-0.00031302	0.000294432	0.000121665	4.88245e-05	-0.00209788	0.0018079	0.00148	-0.000267469	-0.000673348	0.000285243	-0.000114666	0.000775161	-0.00403259	0.00071887	0.00597868	0.00140776	-0.000975553	-0.00070163	0.00109898	0.000873354	-0.000576865	-0.00123831	-0.00167886	0	-7.05971e-06	0	-0.0019264	0	0	0	-1.9553e-07	0.00189585	0.000787112	-0.00040938	0	-0.0100435	0.0045943	4.43574e-05	0	-2.41217e-06	-0.159545	-0.00369723	-0.0136858	-0.000552697	0	-0.00355593	1.94514e-06	0	-0.0270976	0.000149311	0.00555972	-0.000116554	0.0321496	-0.00300082	0.0258894	0	0	2.56565e-05	0	0	-0.0251421	0.0527115	-0.0175071	0.012271	-0.00022146	-0.00126028	0.017085	-0.00179218	0.00313597	-0.00063528
x20MCx1858	0.000529894	-0.016774	0.0017504	0.000987988	0.0537109	-0.0029784	-0.00820353	0.000236127	-0.00191628	-0.00232872	0.00123766	0.00213259	0.00147317	0.00503478	0.0185836	0.00666485	0.00834571	-0.00435968	0.00359832	0.00865341	-0.000290634	0.000654524	-0.00293938	-0.000503837	0.0412378	-0.010405	-0.000847156	0.0144653	0.00804682	0.00244172	0.00962498	-0.0184725	-0.000164653	0.0033537	0.0550533	0.00289626	-0.0102522	-0.00683017	0.00928623	0.000174118	-0.00479336	0.00760122	-0.00206755	0.0018429	-0.00188689	0	0	-0.000594672	-0.0158267	0.0303376	-0.00115517	0	9.75343e-05	0	0	0	0	0	0	0	0	0.000139884	-3.13449e-05	0	-8.42044e-05	0.0279566	-0.0294636	-0.0327168	0.0157728	-0.0240495	0	-0.013806	-0.00280791	-0.0196569	0.00660338	0.00015098	0.051884	-0.00562292	0	-0.013097	0.0371986	0	-0.000186362	0	0	0	-0.00105637	-0.00899943	0	0	0	0.0009734	0.0182598	-0.00465253	0	0.000858348	0.00263313	0.000462214	0.00640837	0.000178293	0.137694	-0.00138055	-1.40844e-05	-0.000853177	0.0264442	5.65358e-05	0.00155707	-0.00120397	0.000168669	-0.0796292	-0.00191327	-0.000141704	0.000728196	0.000214957	-0.00185549	-4.92084e-05	-1.42075e-05	-0.00267019	0	0	0	0	0	0	0	-0.0134969	0	-0.000251787	0	0	-0.0955666	0	0	0	0	0	0	0	0	0	0	0	0	0	0	0	0	0	0	0	0	0	-0.0289583	4.4839e-05	3.2851e-05	-0.00162309	-0.00129085	0.000221116	0.00205898	-1.05379e-05	0	0	0	0	0.0318737	0	0	0.00278443	-5.58816e-05	0	0.00125705	0.000179242	-0.000120208	-3.78919e-05	-0.00296104	2.19897e-06	-0.00881461	0	0	0.0274798	0	0	0	-0.139049	-0.000201028	0	0.101139	-0.00689646	0	-0.00609233	-0.000316421	0.000213073	0	0	0.000226039	-6.2789e-06	0.00440058	-2.42294e-05	0	-0.00819664	0	-0.000344496	0	-0.0711222	0.00263553	0	0	0	0	0	0.000634263	0.000171565	0	0	-0.00424253	-0.00376201	-0.293094	0	0	0	0	-0.0295495	0	0.0220341	-0.001427	0	0	0	-0.00225768	-0.00280004	0	0	0	0	-0.000154153	-0.00854502	0	2.66133e-05	0.00448671	0.00495132	0.00110714	-0.0179992	-0.00366463	0.119882	0.000720131	0.000316597	0.0102173	-0.000221793	-1.383e-05	0.000904203	0.00181774	0.000256938	-0.000245608	-0.000400046	-7.29304e-06	2.49044e-05	-8.35081e-06	0.000373856	1.48291e-07	0.000152348	-0.000178241	0.000391076	0.000243441	-0.000385091	1.4908e-05	0.0166586	-0.00142386	0.000362254	0.0489227	-0.0192919	0.0036614	0.00407041	-0.00559998	0.00552863	1.27889e-05	-0.000126428	-0.0458224	0.000637931	-0.0506996	0.0636607	1.80458e-05	-0.00539712	-0.0575923	0.00133064	0.000119987	-0.00355476	0.00099245	0.00731464	-0.00209117	-0.0177029	0.00548052	-0.00652312	0.00188575	-0.00883618	0.00361041	0.00320665	2.02355e-05	-0.0289613	0.000659825	0.000659922	0.000888493	-0.00202484	-0.00220048	-0.000458192	-0.000763234	-0.00576621	-0.00104039	0.00280536	0.020784	-0.000119996	-0.00209019	0.000129045	0.000595276	0.000636229	0.0104752	0.000513945	0.000371178	-0.000617145	0.00101539	0.00246696	0.00719632	0.000341268	0.00191317	-7.11509e-05	0.00298466	0.000528899	0.000176057	0.00107084	-1.62325e-05	0.000270772	0.000477923	0.00091525	0.000952093	-0.00013339	0.000125009	-0.00413091	0.00169806	-0.000377747	-0.000225885	0.000663543	-7.17569e-05	0.0179834	-0.00256749	-0.000673849	-1.51574e-06	0.000542546	0	0	1.46747e-05	9.43336e-06	-0.00157415	-0.0177817	-0.000277016	0.000245141	0.000169797	0.000522934	0.00161345	-0.000197781	-0.000663265	0.000250301	-2.05328e-05	-0.000571426	-0.00011111	0.00994669	-0.00217462	4.7326e-05	0.00487393	-0.00236289	0.000974463	0.00772911	-0.000298277	0.00120027	0.00235195	-0.000191243	0.00662186	-0.000151194	0.000708155	-7.40962e-05	0.00359691	-0.00930221	0.00680793	-3.05497e-05	-0.000352958	0.000671108	-0.00403005	-0.000129704	-0.00026517	0.000618978	0.000421569	-0.000472479	0.00111073	0.00105471	-0.000984854	0.00501986	0.0110716	-0.108252	0.00148661	-0.000312472	-0.000324168	-0.000232967	0.000330904	0.00051232	0.00937392	0.00283417	0.000148751	-0.000589468	0.00176806	0.00270429	0.00143287	0.00107305	-0.000106409	5.90399e-05	-7.59926e-05	-0.000331989	0.00109864	0.000131802	0.00130239	0.000224155	-6.40539e-05	0.000934318	-0.00124725	-0.00042652	0.00155237	-0.00715687	0.00650964	-0.000665151	-0.000256221	-0.0014198	-0.00215622	-0.000458814	-7.04986e-05	1.95982e-05	0.000623035	1.93691e-05	-0.00399478	-5.03797e-06	-2.17775e-05	0.0115385	0.00245808	-0.00540782	-0.000146815	0.000430225	0.000208789	0.00136924	0.00636177	0.000429297	0.000816684	-0.179158	2.29269e-05	-2.65246e-05	-6.52033e-05	0.000798586	0.00182577	1.49612e-07	-0.000540547	0.000213662	-2.19355e-05	0.000341905	0.00360076	0.00197321	0.00478137	-7.35318e-05	1.19578e-05	0.00556132	0.00331006	-0.0003312	-0.0134998	-0.00344269	-0.00124636	0.00509306	0.000727607	-0.0237471	-0.0192061	0.00959833	-0.00209847	-0.00106973	0.00192616	0.00122395	0.00957397	0.00319232	-0.00432096	-0.00063864	-0.00207616	-0.00122419	-0.000614368	0.00178626	0.022621	0.149022	-0.0331049	0.101661	-0.000991654	-0.00670542	-0.000496272	0.000322892	-0.000911176	-0.000137192	-0.00109655	-0.00208436	-0.00082295	-0.000374865	0.00305044	0.00171812	-0.00436078	0.000780814	0.0137148	-0.000826258	-0.00337872	0.00178962	-0.0026535	-0.000418372	-0.00339859	0.000105944	-0.00900611	-0.00119766	0.00675092	0.000410189	-0.00165956	-0.000213198	0.0146574	0.00315997	0.000351332	-0.00260736	-0.0162038	-0.0519233	0.0239405	-0.000426662	0.00820357	-9.94499e-06	0.00749154	-0.000564561	-0.00131412	-0.0113766	-0.00831505	3.70566e-05	0.00107652	0.00211279	1.74958e-05	0.000255217	0.00508717	-0.000964507	-0.00830023	-0.00144661	0.0211842	-0.000995634	0.00361747	-0.00198673	0.00130045	-0.00426662	-0.0160755	-0.0015704	0.00531703	0.00237865	-0.00241639	-0.000399991	0.00713773	0.00692788	-0.000713081	-0.0464432	-0.000150746	-0.000214242	0.00178159	0.00210965	0.000785018	0.00037997	-0.000368178	0.0061464	-0.00223071	-0.00386985	0.000417451	0.004851	-0.000365614	-0.000869041	0.00784667	6.91005e-05	-0.0005405	0.00162635	-0.014504	-0.0662865	-0.0387568	0.000948285	-0.0038558	0.000407528	-0.00349565	-0.00180854	-0.000249648	0.000287353	-0.00104761	-0.000147408	-7.0532e-05	-0.00136172	2.61428e-05	-0.00015657	0.000914318	-0.00159045	-0.00212082	0.000660644	-1.21243e-05	0.000424014	0.000235645	0.000132796	0.00111136	-0.000100019	-0.000436766	-7.35082e-05	4.94157e-05	0.00137133	-0.000252664	0.000211454	1.93281e-05	-0.000975933	-0.00110307	0.000170949	-0.00108301	0.000442712	0.000669189	0.001199	-0.000242929	9.2688e-05	0.00100513	-0.000323898	-0.000546399	-0.0012098	0.0029924	9.07272e-05	-0.00500457	0.000169827	-0.000174569	6.8246e-05	-0.0015586	-1.56922e-05	-0.00109174	0.00102309	4.60902e-05	0.000202213	-0.000256284	0.000429881	2.46747e-05	0.000949104	-0.000154393	0.00142907	0.00279199	0.00133058	-0.00445332	0.0027401	-0.00025589	-0.000254229	-0.000358866	0.000170026	0.00108308	0.000173777	0.00323852	-0.000434366	-0.000288929	-0.00835507	0.000193736	0.000295828	-0.00195212	0.000253324	0.000109334	-0.00179449	-0.000118362	0.000494796	0.00135512	-0.000313389	-0.000592964	-4.35685e-06	0.000232262	-5.19019e-06	-0.00114116	-0.000381383	-0.00352934	-0.00142667	5.01324e-05	-0.00166547	-0.00354129	9.52616e-05	-0.000304583	-0.00161373	0.00694999	-0.00588645	-7.13478e-05	0.00401406	0.00268527	-0.00386133	-0.000912925	0.000858179	0.000160265	0.00029031	-5.96983e-06	-0.00514967	0.000354124	0.000151442	0.0122918	5.17946e-05	0.000241068	-0.000231216	0.000668957	9.3863e-05	0.000102906	-7.83765e-05	-0.000133162	0.000392059	4.84232e-05	0.000303677	-0.000282728	0.0029514	0.000249733	-0.000621228	-0.000905859	-0.000464606	4.47753e-05	0.000133388	6.40944e-05	0.000948007	0.000484886	0.000347463	-0.000255512	-8.82531e-05	-0.00144666	0.000515488	-1.04042e-05	-1.91371e-05	0.00239897	-0.00578839	0.00049374	0.000225583	0.00255265	0.002324	-0.00824131	-4.55837e-05	0.000521949	-1.489e-05	3.66528e-05	-0.000243933	0.00414134	0.00447906	0.00751348	-1.17679e-05	0.00476683	0.000700316	0.00171302	0.00052373	-0.00425604	0.00163186	0.00040013	9.17397e-05	0.00268935	0.00107104	-2.98102e-05	-8.35913e-05	-0.000246391	-0.00067396	-0.000612869	0.00136903	1.12166e-05	0.000711297	-0.00131222	0.000658267	0.00469903	0.000778312	-6.22166e-07	0.00275252	0.00217749	0.000419503	0.00159461	4.13479e-05	-1.02205e-05	-0.000356669	-0.000497204	0.00274039	-0.000602697	-7.87074e-05	0.000211794	0.00031462	-0.000954509	0.00369709	-0.00084747	-0.00219662	-0.00113394	0.000590943	-1.3067e-05	-0.0001911	-5.73076e-05	9.5299e-05	-8.56766e-05	-0.00471188	-0.000944251	-0.000346199	-5.67684e-05	0.000263281	4.63766e-06	0.0033822	0.000491221	0.00039888	-0.00122466	6.69995e-05	0.000164172	-0.000785217	0.000309156	0.000259546	-0.000219825	0.000441026	0.000849744	-0.000137475	0.000479383	3.01903e-05	0.00175637	2.36503e-05	5.70562e-05	-0.00254514	-0.000184289	-0.00132565	3.74897e-05	-2.07385e-05	0.000676481	0.00363562	0.000615664	-0.000726585	0.00327629	0.000314581	-0.000593119	0.00485357	0.000850859	0.000239327	6.1577e-05	5.01377e-05	9.13207e-05	-0.000101333	0.000115909	0.000196604	0.000849756	-0.00014779	-0.000943917	-0.000631665	0.000283565	-0.000531452	0.000137329	9.77058e-05	0.0043009	0.000301382	-3.47899e-05	-5.76713e-05	-0.00331737	0.000781442	0.00023184	-0.00350889	5.77045e-05	7.84165e-05	-6.67396e-05	0.00254979	1.93228e-05	-0.000613795	0.00156581	8.50484e-05	-0.000341576	0.000384769	0.000467113	0.000187411	-0.000473343	0.000146364	-0.00682892	0.000447081	-0.000958451	-0.0010483	-0.00523181	-0.000310939	0.000317327	9.16273e-06	-0.00915039	0.000197722	-6.59692e-05	0.00332745	-0.000687693	0.00163636	-1.51785e-05	0.000367419	0.00020808	0.000240868	-0.00126599	-7.64506e-05	-0.00161304	0.00026648	0.0021273	-0.000119862	-0.00053865	-0.000167295	0.00269284	0.00118217	0.00258815	-7.60648e-05	0.00135556	8.83645e-05	-0.000302178	0.000257613	0.00037836	0.000321162	0.000791237	-0.00392796	-0.000569269	-0.00110302	0.000904427	-0.000923056	0.00907412	0.000447174	-0.023859	-0.000580975	5.51908e-05	-0.000238649	0.000143386	0.000567022	0.000930997	0.00211951	0.00142398	0.000107881	0.00168085	-0.00731732	-0.000227924	-5.13295e-05	-0.00332527	0.000415505	-0.00102553	-0.000656104	0.00099657	-0.000274732	0.00141137	0.000787045	-0.00215424	2.08003e-05	-0.000629752	-0.00247451	-0.000891529	3.75006e-05	-0.00833317	-0.000490171	0.00198661	0.00112602	0.000275668	0.000298574	0.000290999	0.00230281	-0.00047068	-0.000776192	-0.000596901	-0.000913836	-9.14322e-05	-0.00242221	0.000247239	0.000486115	-0.00440288	-0.000108637	4.48034e-05	0.000563961	3.05995e-05	1.97632e-05	0.000617247	0.00105859	-0.00579257	0.00249941	0.000917872	0.000409189	0.000335441	-0.000446243	-0.000745102	8.53069e-06	9.39518e-05	0.000680715	7.44899e-05	-0.000431343	0.000419388	0.000114214	-0.000191229	-0.000679525	-9.09476e-06	0.000134675	0.0011444	-0.000800231	0.000564985	6.84802e-05	0.00539328	-0.000179591	-0.00106085	-0.00205433	-4.26203e-05	6.58759e-05	0.000335031	0.000895651	-0.000230084	0.000159184	0.000195913	-0.00011216	-0.000327864	0.00116331	0.000213729	-0.000874091	0.0640561	-0.00228548	0.00023769	0.000440959	-0.0051757	-9.76346e-07	-6.31552e-06	-0.000727421	0.00180377	0.000341733	-7.64831e-06	0.000268793	-0.000167744	0.000481716	-0.00157115	0.00128986	0.000593419	0.000547139	0.000186301	0.000197469	0.000861469	-0.00170978	0.000274047	2.30201e-05	3.09196e-05	-0.000201875	5.34516e-05	-0.0450296	0.00193613	0.000103545	0.000628333	0.00052057	0.000393102	7.63057e-05	-4.80309e-05	-0.000121996	0.000792869	0.000294064	0.000404007	8.66382e-05	5.23868e-05	0.000171463	0.000172408	0.00117868	0.000103211	-7.04634e-05	-0.000618544	-0.000401515	0.000527707	4.16939e-05	-1.89444e-05	2.139e-05	0.000507386	-0.00184933	3.59454e-05	0.000565504	0.00175964	0.000642927	0.00441887	0.00319157	0.000277481	-4.27497e-05	-7.74483e-06	0.0248064	0.000246176	-0.000497104	0.000371928	0.000162223	0.00219612	0.000327949	0.00114564	0.00100951	-0.000688532	-0.000296997	0.000237392	-0.00135495	0.00192857	0.000210844	0.000273842	-0.000496686	-0.000517631	0.000368759	-5.42754e-05	0.000331952	0.00113045	-0.00913923	0.000233303	0.000767403	7.3898e-05	-0.000484159	0.00010471	0.000215786	8.17907e-05	5.08229e-05	4.64481e-05	0.000338877	0.000901209	0.000456611	3.55068e-05	0.000762975	3.72202e-05	4.41397e-05	0.000154668	-7.87009e-06	-0.00145278	0.000864391	-0.000285233	0.000620671	8.06267e-05	-0.00134303	-0.00136384	-0.000778142	0.00224191	-8.63196e-05	-0.000397656	0.000623427	-0.0032751	-0.000514786	-0.00743761	-1.99527e-05	0.0030024	0.00565648	-0.000303378	0.00138717	0.000315986	0.000909804	-0.000733093	0.000409368	6.13508e-05	-0.00352554	-6.82907e-05	0.000406175	-1.16361e-05	0.000175438	-0.00023791	-0.000918097	-4.65111e-05	-0.000113406	-8.31943e-05	-7.9872e-05	0.000108961	2.86532e-06	0.000285071	0.000104449	2.12266e-05	0.000780622	1.018e-05	-0.000720911	-0.000356345	0.000232387	0.000183011	-0.000165619	0.000334062	0.000246297	0.00145885	-0.000884362	-0.000263106	0.000215932	-5.48047e-06	0.000566346	-6.33806e-06	-0.000182808	0.000489494	0.000922103	-4.02822e-05	0.0011052	0.000151129	-0.000172044	-0.0189163	0.000926475	0.00106067	-0.000181619	0.000100508	-0.000557692	0.0055711	-0.00110208	-0.000353842	0.00252668	4.01624e-05	0.000368997	-3.59433e-05	0.000732245	0.00153124	0.00027911	0.000764191	-0.00064882	-0.000438657	0.00202969	-0.0283169	3.8924e-05	-0.000126934	-0.00425837	-8.31802e-05	-0.00308503	-0.000580413	4.14414e-05	-0.000114814	0.000113872	0.00042098	0.000296878	-0.000207527	-1.79994e-05	-0.000208652	-0.00972492	-0.00123709	-6.39681e-05	-0.00428487	0.00023163	0.000106293	5.55499e-05	-0.0110988	0.000367833	0.00113226	0.00193001	0.000336336	-0.000822067	-6.62879e-05	-0.000217694	0.00027802	0.00155417	1.40149e-05	-0.00272165	-0.000245596	0.0008535	-0.000438739	-0.00104091	-0.00273835	-0.00318136	0.000356051	-0.00700197	0.00114418	-8.93312e-05	-0.000422572	0.000717039	0.00023803	0.000140356	-0.00601046	0.000833774	0.000198499	0.000867984	-1.68066e-05	0.00118432	-0.00215885	-9.56097e-05	0.00422198	-0.000433609	2.6715e-05	0.000293978	-0.00241458	-0.000348443	-0.000403119	-0.000851109	-0.00365122	-0.00118004	3.61835e-05	-0.000227613	-0.00132114	-0.000132751	3.20087e-05	-0.000126687	-0.00222841	-0.00327974	-0.00134962	-0.000216571	-7.496e-05	7.19005e-05	-0.000121014	0.00378011	-0.00279632	0.0001481	-0.0103603	0.00119994	0.000883982	-0.00025734	0.00119863	0.0013737	0.000803847	6.19588e-05	-0.0011774	0	-1.11325e-05	0	-0.00192915	0	0	0	-3.07746e-06	0.00202183	0.000939437	-0.000276694	0	-0.00574983	0.00405602	2.00933e-05	0	-1.29445e-06	-0.169114	-0.00258876	-0.0040372	0.000306589	0	-0.0158435	1.43501e-06	0	-0.0332759	0.00015454	0.0466601	-0.000229848	0.0576013	-0.00273378	0.0336366	0	0	1.68109e-05	0	0	-0.0144037	0.0605819	-0.0187113	0.01074	-0.000114512	-0.000818557	-0.0375383	-0.00137425	0.00474721	0.0071258
x20MCx2210	-0.00170015	0.00757208	0.00119161	-0.00309093	-0.0699946	-0.00270008	-0.0361099	-0.00056033	-0.00188929	0.00431917	0.00219549	0.000606675	0.00637367	0.0115194	-0.0566974	-0.0532294	0.00448395	0.00155111	-0.0042837	-0.00983737	0.00164578	-0.0169367	-0.0591115	0.0148773	-0.137228	-0.00948349	0.00777339	-0.00250709	0.0114528	0.0113483	0.0110262	-0.0405916	0.00347393	0.00491937	0.0534238	-0.00895157	-0.00173188	-0.00227433	0.0115441	-0.00025519	-0.00236917	-0.0315869	0.00690927	0.00674612	0.00203362	0.000323671	-3.63659e-05	-0.00083377	-0.00306895	0.0235635	0.0043096	-2.02564e-05	-4.99763e-06	0	0	0	0	0	0	0	0	-4.50149e-05	0.000249876	0.000111156	-1.71823e-05	-0.000239474	-0.00620476	-0.0340102	-0.00943094	-0.0216112	0.000555299	-0.0117707	-0.00249903	-0.0108094	0.00531465	1.22166e-05	0.0502152	0.0107978	6.21829e-05	-0.014343	-0.0350715	1.9122e-05	-9.84376e-05	0	0	0	-0.0010252	0.0145306	0	0	0	0.00132777	0.00636501	-0.00442437	0	0.000605067	0.00243807	0.000462214	0.00734285	0.000271153	-0.407017	-0.00174694	-4.74648e-05	-0.00168554	-0.0067179	0.000174172	-0.000219621	-0.00128841	0.000536511	-0.0652021	0.00781998	0.000478468	0.000714999	-0.000593194	-0.0362298	0.00010915	0	-0.00725334	0	0	0	0	0	0	0	-0.0118853	0	-0.000436535	0	0	-0.0796635	0	0	0	0	0	0	0	0	0	0	0	0	0	0	0	0	0	0	0	0	0	-0.0434614	0.000131879	0	-0.0366606	-0.00123225	0.000239467	0.00207524	-3.41105e-05	0	0	0	0	0.0408443	0	-1.22189e-05	0.00190808	-0.000138498	0	0.000846407	0.000163623	-0.000735327	-0.000117093	-0.00162554	2.19897e-06	-0.00926083	-1.44379e-05	0	-0.000340429	0	0	0	0.0364877	0.000266106	0	-0.0508964	-0.0061498	-6.03575e-06	-0.00540597	-0.000357263	-5.58308e-05	0	0	-5.4203e-05	-6.2789e-06	-1.75385e-05	-2.60968e-05	0	-0.00331197	0	-0.00032491	0	0.00820785	0.00188416	0	0	0	0	0	-0.000856174	-0.000167994	0	0	-0.00607667	0.000525822	0.0224215	0	0	0	0	0.00799988	0	-0.0115807	-0.00134185	0	0	0	-0.00208184	-0.000657388	0	0	0	0	-0.000553524	-0.00800269	0	8.16333e-06	0.0124145	-0.000347595	0.000900374	-0.0197056	0.000200264	-0.00094184	0.00134183	0.000508331	0.00922777	0.000676555	0.000417025	0.000178052	0.00418195	0.000552845	0.000932918	0.000266213	5.58831e-05	2.55509e-05	-4.28171e-06	-0.000198872	6.40822e-05	0.000494695	0.00160981	-0.000243344	0.00115679	0.00230318	-2.69905e-05	0.0121087	0.00135711	0.000412386	-0.00983268	-0.0054126	-0.00116826	-0.000373473	-0.00347941	-0.0617702	9.28469e-06	-0.00057424	-0.0403875	0.0043197	0.0249865	-0.0388713	9.12032e-05	0.0234455	-0.0292917	-0.000537305	0.000257941	-0.00283355	0.00209683	0.00760601	-0.00434981	-0.0139201	-0.0169769	0.00351755	0.00428014	-0.00983866	0.00615258	0.0204648	9.17396e-05	-0.0284486	-0.00286333	0.000384509	-0.000135739	-0.00949629	-0.00227741	-0.000648608	-0.00107998	0.0155312	0.00183985	0.00077953	0.0282191	-0.00185839	0.0222731	0.000455231	-0.000876448	0.000424196	0.00661525	0.000416659	0.000579808	-0.000633416	0.000924063	0.0016282	0.00550217	0.00513861	-0.00520558	-0.000534073	-0.0141262	0.000508205	0.000548892	0.00171148	-0.00344505	-0.000967206	0.000561235	0.000234837	0.0013674	0.0018781	0.00011377	0.00279948	0.00231142	0.000235597	-0.00141794	0.00075528	-5.26213e-05	0.0142959	-0.004604	0.0177766	-0.0018144	0.000198215	0	0	4.22667e-06	0	0.000392476	0.0374397	-4.63733e-05	-0.000228922	0.000307056	0.000220781	-0.0018731	8.65193e-05	-0.000338212	-0.000669701	-2.7573e-05	-0.000175021	-0.000144922	-0.0572094	0.00219739	2.87304e-05	-0.000118545	-0.0012933	-0.000277114	0.00894556	-0.000485837	0.00101859	-0.000946867	-0.000445008	0.000373939	-0.00128422	-0.000646334	-0.000423007	-0.000535263	-0.00105246	0.0162461	-3.52523e-05	-0.000337443	-0.000513263	0.00092854	9.70713e-05	-0.000285803	-0.000476648	-0.00146598	-0.000511484	0.000160405	0.000106874	-0.000413958	0.00194781	-0.000635141	0.0463788	0.000120918	-0.00102645	-0.000732317	-0.000322503	-0.000382878	-0.00120647	-0.00153187	-0.00397546	-0.000119216	-0.00071542	-0.00320008	-0.000803392	0.000114932	-0.00346114	-0.000423913	-0.000195573	-7.89733e-05	-0.00142397	9.5393e-05	0.000249803	-0.00296763	-0.000802567	-8.77115e-05	0.000384333	-0.0011338	5.34532e-06	-0.00116781	-0.000664393	0.0160572	4.89206e-05	-0.000173914	-5.82681e-05	-0.00461154	-9.50908e-05	3.18507e-06	-4.20567e-05	-0.00456423	-0.00182196	0.00964108	-8.74327e-06	-0.00109705	0.00450439	-0.00379379	0.018956	-0.000819067	-0.000368627	-0.00140885	-0.0007957	0.00274817	-0.00199533	0.000158754	0.00956618	7.59392e-06	-6.88524e-05	-3.91129e-05	-0.00106685	-0.00017572	2.13443e-07	-0.00423342	4.32281e-05	0.00093298	-0.000401524	0.000481614	0.00231318	0.00601438	-8.66114e-06	1.30647e-05	-0.00274982	0.00701931	-0.000687317	-0.00878927	0.00510453	0.000937484	0.00627562	0.000726682	0.00967903	-0.0171882	0.00594031	0.000971563	-0.000837337	3.98783e-06	-0.000130508	0.00223476	-0.000746817	0.00304235	-0.000430998	-0.00207041	0.00221275	-0.00109855	-0.00782661	-1.02538e-05	-0.0758247	0.0492009	0.109649	-0.00075806	-0.00970127	-0.00257948	-0.000728213	0.0204483	-0.00172597	-0.00079169	-0.00382294	-0.000654235	-0.00136043	0.000559858	0.00324051	-0.00882879	-0.00898806	0.00291841	-0.00151031	0.00213708	0.00216291	-0.00193255	0.000551898	-0.00227917	-0.001587	0.00159449	-0.00205518	0.00486459	0.00154674	-0.00476791	-0.000985172	-0.00227508	-0.000241239	0.00191561	0.00675617	-0.00883419	0.0285631	0.0147744	-6.7654e-05	0.00428076	0.000194848	0.00473925	0.000127648	-0.00215635	-0.0134887	-0.0107864	0.000678648	0.000774023	-0.00236104	0.00329017	-0.00433152	-0.00146368	-0.00144541	-0.0238622	-0.0012302	0.0119614	4.3996e-05	-0.00607995	0.00105485	0.00159844	-0.00344397	-0.0242037	-0.00329616	0.000167265	-0.00356964	-0.00260327	0.00144787	-0.000535171	0.0048878	0.000557131	0.0110718	-5.06037e-05	-0.00109327	-0.00797521	0.00466508	0.00173858	-0.000546331	-0.00112838	-0.00816999	-0.00337046	-0.00249689	-0.000200809	0.00516181	0.000931139	-0.000582049	-0.00883987	0.000675318	0.000852828	0.000636624	-0.00615265	-0.0400801	-0.0357659	0.000604556	-0.00765765	-6.46361e-05	0.000306955	0.000503693	-0.000536484	-0.00092993	-0.000826884	4.16928e-06	-0.000191632	-0.00239215	4.09474e-05	-0.000151551	-0.00127656	-0.00142192	-0.00231717	0.000121555	0.00011411	1.00644e-05	3.96595e-05	0.000784231	-0.000123151	-0.000128108	0.000223154	-6.39868e-05	6.41904e-05	-0.00264162	-0.00253368	0.000230699	-5.27032e-05	-0.000551307	-9.70658e-05	9.47471e-05	-0.000578551	-0.00112179	0.000334853	-0.000210573	-0.00424564	0.000217388	0.00105027	0.000739258	0.00162509	-0.00179165	-0.000495253	-0.000647179	0.00366261	-7.08741e-05	-0.00015517	0.000215532	-0.000786269	-0.00147014	0.00466878	0.000893274	0.000404002	-0.00104059	-3.75859e-05	-0.000181425	-0.000381979	0.000604007	-0.000168987	0.000108029	0.00213191	0.00335543	-0.000339982	-0.00182218	-0.00025732	8.02357e-05	-0.000306953	0.000482046	-0.00291834	0.000203533	0.00175652	9.59348e-07	8.34195e-05	-0.00818658	7.84517e-05	0.000210802	-0.00127783	-0.000113485	0.00182244	0.00341386	0.00103768	-0.0017428	0.00586625	-0.000158038	-0.00024624	-9.45988e-05	-4.48171e-05	0.000505857	-0.000722403	0.000295588	0.000641941	0.000624185	0.000112763	0.000494925	-0.00101397	-0.000275492	5.10189e-05	-0.000513036	0.00183027	0.00248392	0.000658024	0.00111566	-0.00211104	0.00216785	-6.40193e-05	-0.000223059	6.90846e-05	-7.09299e-05	-0.00017531	0.00688853	0.000668375	5.7351e-05	0.0117362	-0.000230936	0.00242022	0.000645224	0.000284746	0.000138829	0.000225228	3.68169e-05	0.000182121	-0.000613833	6.15334e-05	-0.000185734	-0.00117934	0.00354744	0.000188772	0.000526836	-0.00113123	-0.000829219	-8.87859e-05	-0.000826372	3.35034e-05	0.000790069	0.000543988	0.000482523	0.000776067	-0.000476781	-0.00320311	-0.0042074	0.000561047	-1.43779e-05	0.000687562	-0.00635661	0.00111757	-0.000391903	0.00395507	-0.00026822	0.000377679	9.65596e-05	0.00199524	1.10026e-05	4.09446e-05	-0.000338304	0.000929906	0.00149797	-0.00621528	-3.84262e-05	-0.00411162	0.000390629	0.000793318	7.8561e-05	0.00198292	0.00339473	0.000178683	2.43179e-05	0.00107825	0.000399276	0.000286586	2.59725e-05	-0.0014794	0.000937075	-0.000791891	9.80026e-05	-6.83274e-05	-0.000665379	0.0012544	0.000592107	0.00205849	-0.0051319	-7.45375e-06	0.000616792	-0.000183922	0.00138617	-0.00217461	-0.00383029	-3.87886e-05	-0.00150873	-0.000244622	-0.00643477	-0.000193835	-4.30408e-05	-0.00021847	0.000120659	0.00124583	-0.00181927	0.000613104	-0.000935219	0.00594344	0.000458954	-1.73561e-05	-6.03486e-05	0.000258141	0.000133901	4.23125e-05	-0.00493151	-0.000666256	0.000377725	-0.00053833	-0.000546823	1.27576e-05	0.0011894	0.00228216	-0.000804246	0.0020072	7.81339e-05	-0.000514393	9.54236e-05	0.000568252	5.32176e-05	0.000268024	-0.00317896	-0.000451782	-0.000644618	-0.000182058	-7.01583e-06	0.000822652	-1.88678e-05	-0.000107541	-0.00316689	0.00401568	0.000412083	5.60709e-05	1.32124e-05	-0.000191171	-0.000799666	-0.00300823	-0.000577899	0.00319231	-0.00112187	6.86554e-05	-0.0141347	-0.000973335	-4.35775e-05	5.74125e-05	-0.000874069	0.000101386	-0.00020817	9.92701e-05	0.000162245	-0.000400687	0.000483832	-0.000136694	0.00768729	-0.000309571	-0.00103736	0.000144073	4.18535e-05	-0.0121348	-0.000267752	-6.80247e-05	0.000501618	-0.00128208	-0.00262772	0.00014348	0.00262253	-0.00190394	8.11985e-05	1.37308e-05	0.000718958	0.000112773	-0.000141861	-0.0017814	9.07813e-05	-0.000370926	0.00014606	-0.00367797	9.83564e-05	0.000236813	-1.71287e-05	0.00399101	5.53038e-05	0.000277228	0.0009922	0.0040239	-0.00030949	0.000484119	-8.25687e-05	0.0139229	0.00037459	6.63642e-05	0.00118786	0.000369833	-0.000172706	1.7461e-06	-0.00179453	0.000376988	2.24482e-06	0.0003905	-0.00102002	0.000347019	0.000209565	0.00102466	0.000640271	-5.82941e-05	0.000341504	0.00176776	0.00064061	0.000495916	-8.52206e-06	-0.000188091	-4.5263e-05	-0.000444101	0.000146309	-0.000514095	0.000102658	0.000551477	-0.00218341	0.001229	0.000182333	-0.000665059	-0.00141153	-0.00633829	0.000295342	0.0696342	-0.000541371	0.000180547	4.99489e-05	0.000391904	0.000468139	-0.000299437	-3.42716e-05	-0.00246914	2.27314e-05	0.0012715	0.00394174	-0.00047603	-6.48701e-05	0.00114122	-0.00203524	0.000279401	-0.00522138	-0.0011171	-0.00014325	0.00100738	6.35651e-05	-0.00322721	0.000317516	0.000182386	0.000666898	0.000971285	0.000349281	0.0100745	9.33016e-05	-0.000584814	0.000731616	-0.000456961	-0.000524093	0.000264923	-0.000311571	-0.000185399	0.00481577	-0.000528993	0.00177149	-3.64991e-05	0.00211114	-5.87537e-05	0.000502258	0.00103231	0.000110207	-0.000299322	8.30064e-05	-9.07291e-06	0.000153654	0.00123151	0.000690545	0.0059845	2.91236e-05	0.000276364	-0.000366437	0.000482297	-2.41324e-05	-0.000320612	-5.43515e-05	7.74575e-05	-0.00282347	-0.000383004	-0.000312045	0.000219526	3.58596e-05	-0.000392817	-0.000392982	-0.000130693	9.24071e-05	-0.000374693	0.000280075	-0.000563271	4.34194e-05	0.00206525	-3.1811e-05	0.00242665	0.00176742	0.000188185	9.7499e-05	-0.00055534	0.000304367	-0.000275289	0.00052057	0.000296139	-0.000198612	0.000304725	0.000669396	0.00068047	5.01564e-06	0.0461098	-0.00149689	3.63418e-05	-0.00153478	0.00515087	-2.7952e-05	0.000157448	-0.00104147	0.00139671	-0.00187402	-1.47064e-05	-0.00107199	0.000919867	0.000266254	0.000625679	-3.00185e-05	-0.000787666	-0.000108784	0.000245082	-1.99121e-05	-0.00101497	-0.00195592	-0.00036216	-5.46903e-05	0.000167239	-0.000571436	-7.21219e-05	-0.0424526	0.00275398	-1.80743e-06	0.000573566	8.62305e-05	0.00102738	-0.000393967	9.44832e-05	-5.89126e-05	-0.00298368	-0.000955631	0.000262403	1.76083e-05	9.33717e-05	0.000545702	-0.000969404	0.000591128	0.000296165	-1.17158e-05	-0.000192964	8.78322e-05	0.000126116	3.61141e-05	-7.24593e-06	0.000483684	-0.000638871	0.00261577	-4.21429e-05	6.24275e-05	0.0011743	0.00748392	-0.00874919	0.00203926	0.000481796	1.55395e-06	0.000373855	-0.0143284	6.55863e-05	0.000162059	-2.2111e-05	9.7959e-05	0.00116292	0.000613384	0.000357904	8.3013e-05	-4.2708e-05	0.000778116	-2.1328e-05	-0.00167753	-0.00152085	0.000150457	0.000277081	-0.0004619	0.000378011	-0.00082254	-0.000707162	-2.85819e-05	0.00075907	0.00332884	9.22604e-05	0.000824498	0.000148431	-0.00109388	0.000108844	-0.00040335	-0.00077193	9.19084e-05	0.000247252	-0.000686856	-0.00023385	1.59844e-05	3.66028e-05	0.000498744	-7.37114e-05	2.4452e-05	6.86772e-05	0.00103898	0.00274288	0.0012333	0.00023553	0.00185953	-2.33416e-05	0.000893333	0.00319934	-8.77042e-05	0.00133684	0.000607046	-0.00141947	0.000251109	-0.00460201	0.000563102	-0.0157505	-7.99983e-05	0.00134291	0.00118459	-0.000406329	0.000811978	-0.0012159	0.000144858	0.00148928	-0.000997979	5.65656e-05	-0.00302352	-1.77416e-05	-0.00159973	-0.000280349	-0.000146197	-0.000102055	0.00121421	-6.04202e-05	-1.8857e-05	0.00204342	6.75721e-05	-2.62147e-05	0.00116452	0.000789334	2.93434e-05	0.000144071	2.41568e-05	0.000463139	-0.000819646	0.000304129	0.000212565	-0.00014762	0.000128249	0.000199916	8.72155e-05	-0.00271697	-0.000384923	-0.00252949	0.000383366	4.06403e-05	0.00148731	0.000333408	0.000858754	0.000350054	-0.000164646	-0.000216774	0.00158917	0.000482763	-1.93915e-07	0.000336909	0.001032	0.00103205	-0.000213947	2.89609e-05	-0.00064942	0.00227294	0.000261654	-0.000460599	0.0040963	0.000334764	0.000176617	0.0003502	-0.00122785	0.00370006	3.04253e-05	0.000256562	-0.000114614	0.00018344	0.00082278	-0.0190288	-8.62699e-06	-0.000465736	0.000388668	-9.51051e-05	-0.00349659	0.00102845	-0.000475298	-0.000150576	-0.000498547	-0.000466083	0.000165423	3.17915e-06	0.000301238	-4.42199e-05	-0.00818138	-0.00137533	0.000448507	-0.0100571	0.000269421	3.32266e-05	-3.37745e-06	-0.00806108	2.39157e-06	0.00136961	0.00172515	0.000398719	0.000503103	3.99384e-05	-0.000236796	-0.00175922	-0.000810762	0.000247343	0.00207573	-0.00174931	0.000472261	0.0011525	-0.000528581	-0.00334958	-0.00370752	-9.2955e-05	-0.000381796	0.00106645	-0.000245247	-0.0006304	-0.0015638	0.000206727	0.000159888	0.0013543	-0.00147672	0.000261789	0.000879072	8.63857e-05	0.000118931	0.00435502	-0.00150297	-0.00156423	0.000140152	3.59223e-06	-0.000212745	-0.00131072	-0.000916422	-0.000647097	0.000594258	-0.00358417	-0.00199572	-0.000278466	0.00183176	-0.000386846	-7.84291e-05	3.22194e-05	6.0179e-05	-0.00176665	0.000821884	-0.000191111	8.12704e-05	4.3398e-05	0.000250509	9.68129e-05	0.00368561	0.000411576	0.00143189	-0.00204351	0.00381132	0.000153051	0.000710864	-0.000154854	-0.00271077	-7.62674e-05	-0.00165783	-0.00203675	0	7.65813e-08	0	-0.00207206	0	0	0	-3.56308e-07	-0.000823504	0.0012855	0.00823037	0	-0.0225062	0.00412801	-5.58817e-05	0	-4.96223e-07	-0.185859	-0.00607432	-0.00313642	0.00195276	0	-0.0191889	1.55721e-06	0	0.00265615	4.02166e-05	-0.0794142	-6.83775e-05	-0.0438716	-0.00129632	-0.0815485	0	0	-4.71481e-06	0	0	-0.00213525	-0.0908969	0.0213214	0.0071811	-0.000169612	-0.0021238	-0.033927	-0.00207526	0.00524557	0.00223691
x20MCx2882	-0.00111295	0.0031034	0.0154689	0.0014493	-0.260425	-0.00236875	-0.0193725	-6.53776e-05	-0.00400209	0.0227906	-0.00549508	0.00229807	0.00155485	0.0110646	0.0266627	0.00717054	0.0068235	0.00116397	0.0108011	-0.00602662	0.0012816	-0.00695797	0.0560021	0.00538269	0.0293821	-0.00932852	-0.00486986	-0.00819583	0.00823282	-0.0102587	-0.0296141	-0.0146021	-0.00716282	-0.00511282	-0.104101	0.00192643	-0.014228	-0.0175241	-0.0101807	-0.000910846	0.000192646	0.00349957	-0.0146718	-0.00827649	-0.00109387	0.000132333	-2.48903e-05	-0.00125469	-0.038526	0.0242845	-0.000801909	-0.0001161	0	0	0	0	0	0	0	0	0	0.000174292	0	0	-6.49564e-05	-0.00032206	-0.0309504	-0.0458061	0.0162514	-0.0224235	0.000293057	-0.0123463	-0.00277278	-0.0134129	-0.0204587	0.000276332	0.0519692	-0.0355901	0.000179735	-0.0138299	0.03666	0.000123102	-0.000116432	-2.65802e-05	0	0	-0.000770373	-0.00869254	0	0	0	0.000946756	-0.0183814	0.00466333	0	0.000951486	0.00254976	0	0.00918024	-0.000254549	-0.452085	-0.00154159	-1.34997e-05	-0.00111282	-0.00771668	7.03876e-05	-0.000909237	-0.00120981	0.000490552	-0.0689345	-0.00170136	-0.000215477	0.000795655	-0.00176836	-0.0335465	7.03135e-05	1.29931e-05	0.00765868	0	0	0	0	0	0	0	-0.0122388	0	-0.000216365	0	0	-0.0622932	0	0	0	0	0	0	0	0	0	0	0	0	0	0	0	0	0	0	0	0	0	0.0250695	0.00069564	3.24369e-05	-0.0114767	-0.00122485	0.00026383	0.00102363	-1.45348e-06	0	0	0	0	0.0398415	0	0	0.00165109	-2.64469e-05	0	-0.00120294	-0.000122724	0.00681089	0.000750325	-0.00201949	-3.73824e-05	0.00562015	-3.8353e-06	0	-0.000403243	0	0	0	-0.109728	-0.000114529	0	-0.0486732	-0.00632536	-1.71757e-06	-0.00592999	-0.000499049	-0.000684755	0	0	-4.88173e-06	-6.2789e-06	-1.74618e-05	-5.35946e-05	0	-0.00521088	0	-0.000307945	0	-0.0676619	0.00225928	0	0	0	0	0	0.000365485	3.1407e-06	0	0	-0.00552473	0.000594956	0.0393548	0	0	0	0	-0.024085	0	-0.0113567	-0.0012872	0	0	0	-0.00354567	-0.00313946	0	0	0	0	-0.000318187	-0.00844922	0	1.40453e-06	0.0120316	-0.000239318	0.00099475	-0.0175441	-0.000578352	-0.00100388	-0.000902466	0.00049872	-0.0121535	-0.000647087	-2.80508e-05	-3.13587e-05	0.00198997	-0.00025969	-0.00060935	-0.000979619	1.63439e-06	-7.09259e-05	-0.000247152	-0.00024681	0.000195098	5.7971e-05	0.01154	-0.000161534	-0.00162484	0.000426698	0.000200867	-0.023178	0.000803797	0.00028568	-0.0137581	-0.0258302	-0.00659337	0.00201001	-0.00232828	0.00178135	2.0797e-05	0.000694436	0.00685015	0.000817429	-0.0599772	-0.0227941	6.27617e-06	-0.0029137	0.0502664	0.00320771	9.25618e-05	-0.00156597	-0.000414585	0.0135948	-0.00902248	-0.0091699	0.00452749	0.014594	-0.000347159	0.000586539	0.0077747	-0.0113928	-0.000451205	0.0309443	-0.00112199	0.000724565	-0.00076701	-0.00485046	-0.00213146	-0.000511927	0.00185832	-0.00464112	-0.00245051	-0.000880194	-0.131182	-0.00130593	-0.00502652	0.00029025	0.0017587	-0.000905441	-0.0177233	-0.00274456	-0.0033292	0.00011255	-0.00169882	-0.00320089	-0.0283324	-0.0014489	-0.000885482	-0.000343167	-0.000352377	-0.000225357	-0.00279952	0.000280628	-8.17763e-05	-0.000449654	-0.000392151	-5.54004e-05	-0.00416959	2.84036e-05	-0.000653439	-0.00320921	-0.00490905	0.000732206	-0.00249538	-0.00266337	-0.000519163	-0.0292144	0.0182626	0.00102581	0.00117468	-0.000667112	0	0	1.78279e-05	0	4.57371e-05	-0.0182533	-0.000288192	-0.00103225	0.000229285	6.43151e-05	-0.00364169	0.00038643	0.00215843	0.000408545	-7.42828e-06	-0.000263521	-9.79908e-05	-0.037948	0.00430498	-4.33634e-05	-0.00168141	-0.0011376	-0.000615995	-0.0196593	-0.000247834	0.00175407	-0.00111453	-0.000559931	-0.00313754	-0.000354194	-0.00197454	-3.1101e-06	-0.00428377	0.00792073	-0.0191248	-2.59528e-05	-0.000429589	-0.000633655	0.000224888	4.68761e-05	-0.000268698	-0.000545969	-0.00337036	-0.000783455	0.00108212	0.000119229	-0.00019454	0.00249019	-0.0110482	-0.12765	-0.000335583	-1.79989e-05	5.45074e-05	0.000389022	0.000510992	-0.000265007	0.00950336	-0.00249406	0.000138947	-0.000574428	0.00435954	-0.000335626	8.24406e-05	-0.00258827	0.00115455	-9.96483e-06	-0.00014531	-0.00106656	0.000206358	-0.00468269	6.26185e-06	2.96368e-05	-5.14156e-05	0.000930161	0.00133517	-0.00106923	0.00271275	-0.000771302	-0.0103529	0.000176244	-0.000954723	-5.09933e-06	0.00105415	-9.33381e-06	5.78123e-06	0.000917377	0.00166611	4.66549e-05	-0.00541163	0	-0.000117234	-0.00324658	0.00376215	-0.00656083	5.70751e-05	0.000761813	0.000239364	0.0013162	0.00684216	-0.000196232	-0.00490374	0.0139089	2.37204e-05	0.00108035	-5.60009e-05	0.00181302	-0.000177689	0	0.000501653	-0.000371372	0.00113032	-0.000249364	-0.00046489	-0.000816389	-0.0143577	-0.000238541	1.16125e-05	-0.00440588	0.000802072	-0.000384788	-0.0141347	0.0017003	0.00316109	-0.00466542	0.00394593	-0.0316545	-0.00780039	-0.0104188	0.00149579	-0.0015376	0.00103394	0.00409176	0.00101072	0.00233976	-0.00482173	-0.000768891	0.000574127	-0.00240245	0.00181007	-0.00817664	0.0180625	-0.0951166	-0.103239	-0.18337	-0.000206953	-0.000206831	-0.00151412	-0.000755243	-0.0294102	0.00204892	0.000318671	-0.00449503	-0.00340701	0.00140394	0.00584437	0.00321506	2.82452e-05	-0.00662231	-0.0230903	-0.00271303	-0.00496398	-0.0382281	-0.000301899	0.00300276	-0.00972323	0.00211197	-0.00790415	0.00279187	0.00279752	-0.00236969	0.00238695	0.000720819	0.0238432	-0.00207386	-0.00206444	0.0157505	-0.0131952	-0.0456934	0.0146998	-0.00305993	-0.0172448	0.00141834	-0.0136687	-0.0120596	-0.00100916	0.0117577	0.00120436	0.0040207	0.000331188	-0.0027127	0.000284279	-0.00146063	-0.0045489	-0.00103943	-0.0360975	-0.00125181	-0.0316379	0.00276414	-0.0445142	-0.0226432	-0.0060334	-0.0134314	-0.0149637	0.00267251	-0.0117461	-0.00424225	0.00419777	-0.00354362	0.000402211	-0.0244886	8.97365e-05	-0.117511	0.000219992	-0.000599637	-0.0104867	0.00401883	0.00251879	-0.00695163	0.00573687	0.0228505	0.00326981	-0.00266604	-0.00117984	-0.00881228	0.00312323	0.0176626	-0.0100016	0.00145331	0.0266765	0.00120224	-0.0186875	-0.0969509	-0.0294028	0.00965671	-0.00394775	-0.000554971	-0.00213819	0.00590337	-0.000228307	-0.0010047	-0.000410156	0.000194706	-2.52874e-05	-0.00351915	-0.000234144	-0.00034705	0.00148666	0.00236658	0.000623598	-0.000579663	1.33457e-05	-0.000247439	0.00015937	0.000331339	-0.00115326	-0.000143798	0.000102129	-2.46452e-05	2.07543e-05	0.00087801	0.0020539	-0.000987443	0.000355602	0.0028854	0.000345744	-0.000243199	0.000106559	0.00523868	0.000791155	0.000112127	0.00344269	0.000108424	0.000494438	0.000521596	-0.00392018	-0.00153513	0.000614214	0.000295157	-0.00485928	6.39387e-05	-0.000460054	-0.00108201	-0.00193199	-0.00147012	-0.00262556	0.00142089	-0.000264038	0.000152039	-0.000875528	-0.000260367	0.000220824	-0.000371675	0.00172194	0.00145657	-0.000735362	0.00740317	0.00350581	-0.00110262	-0.000608156	0.000141368	3.047e-05	0.000462538	-0.00036096	-0.000384166	-0.00756542	-0.000308787	2.81697e-05	0.0131361	-0.00010247	0.000685385	-0.00160799	8.21942e-05	-0.0126283	-0.00228753	-0.000171885	-0.000724893	0.0150866	-0.0004718	-0.000827092	-5.18894e-05	0.000103053	-3.59175e-05	-0.00190537	-0.000435093	0.00248049	0.00121168	-3.55643e-05	7.22155e-05	-0.00366433	-7.35385e-05	-0.000341411	-0.00171222	0.00734681	-0.00442549	2.42624e-05	0.00287644	-0.00667489	-0.00259889	-0.000303899	-0.00014686	0.00012143	0.000411281	1.75264e-05	-0.00754867	0.00044264	-0.000325247	-0.00653869	8.05524e-06	-0.00032884	5.46926e-05	0.000120119	-0.000287501	0.000206235	-1.07333e-05	-0.000317403	0.00163556	2.61273e-05	0.000450338	-0.000257443	0.00249899	0.000126912	-4.61653e-05	-0.000795049	0.00162566	4.2632e-05	-0.000621584	3.36156e-05	-0.000563398	0.000856801	0.000252499	-0.000456384	-0.000178617	0.00108133	0.00051991	-0.00013345	-0.000107216	-0.000786304	-0.00745764	0.000360677	6.45184e-05	0.00139209	-0.00109415	-0.0164625	4.79891e-05	-0.00403204	9.46194e-06	7.64471e-05	0.00100546	-0.00071674	0.00147923	0.0067831	-4.80631e-06	0.0042867	1.76145e-05	0.0014146	0.00140978	0.00234937	-0.00282673	0.000115502	-7.08022e-05	0.00347701	2.91231e-05	-0.000300732	-0.000179372	-0.00233279	0.000520135	-0.000183393	-0.00288648	0.000521059	0.0002343	-0.000339433	0.000283766	-0.00332331	0.000352812	8.9907e-06	0.00128592	-0.00210488	0.00208104	-0.000761621	-0.00939569	-6.40958e-06	0.00232041	-0.000700055	0.00213198	-0.000680163	-3.328e-05	-0.000625167	9.53391e-05	-0.00218946	-0.00262613	7.4563e-05	0.000114265	0.00292958	0.000378047	5.47653e-05	-0.000271694	5.3166e-05	4.56267e-05	0.000122003	0.00407028	-0.000972149	0.000824293	0.000235915	0.000140077	6.06254e-05	0.0033103	0.000265721	8.87819e-05	0.000953297	2.31636e-05	0.0003028	0.000250024	0.000547399	0.000289596	-0.000431734	0.000659443	-3.76509e-05	4.4025e-06	-5.15512e-05	-8.50532e-05	0.0014313	6.84079e-06	-7.18156e-05	-0.00313151	-9.95927e-05	-0.000867983	1.22782e-05	-2.78411e-05	0.000666178	0.000878359	0.00117399	-0.00123399	0.00544213	-7.42791e-05	0.000117488	0.000728741	0.00037622	0.000227299	-2.26057e-06	6.54913e-05	8.19962e-05	-0.000159584	0.000148704	0.00017264	0.00111322	-0.000503539	-0.00212777	-0.000732666	-0.000403333	-0.00295076	1.04831e-05	4.44468e-05	0.00312813	1.60937e-05	-2.45177e-06	-7.56462e-05	-0.00228986	0.000223608	0.000216509	0.0030484	-0.000383298	8.84321e-05	-5.01018e-05	0.00187673	8.37866e-05	-0.000165735	0.00120992	8.34934e-05	-0.000332708	0.000123413	-0.002404	0.000196293	0.000896795	7.39868e-05	-0.00622102	-0.000245235	0.000465272	-0.00077737	0.0196621	0.000608121	0.000250017	-5.13777e-06	-0.00912562	2.75127e-05	-0.000161056	0.000602823	-0.000585716	-0.000463489	-2.46519e-05	0.00024742	7.92462e-05	-4.46042e-05	0.000726312	-0.00203593	-0.00130324	0.000262767	0.00136294	-1.61764e-05	4.74395e-05	8.83091e-05	-0.00163529	0.00145651	0.00124131	0.000149391	-0.000178663	-9.96211e-06	-0.000219286	0.000145403	0.000334695	-0.000443231	0.000886737	-0.0032733	-0.000122612	0.00034739	-0.00119763	-0.000651136	-0.0246969	0.000312847	-0.0283164	-0.000468097	-0.000113537	-0.000110875	-0.000190758	0.000427365	0.000143647	0.00310108	0.00410932	-0.000289733	0.00134595	-0.00610793	-0.00029577	-5.71672e-05	-0.00314914	0.000230816	0.000367133	0.00159242	0.00112315	-0.000279158	-0.000679586	-0.000793949	0.00393501	-0.00157477	0.000463107	0.00114232	-0.00166328	0.000383284	-0.0090164	-2.65845e-05	-0.00195281	-0.000455133	0.000153664	0.000167042	0.000260596	-0.000816004	0.000476601	0.00936348	-0.00287968	-0.00110751	-0.000439844	-0.000110305	-0.00193206	0.000369711	0.00172898	-0.000155735	4.5826e-05	0.000208509	1.334e-05	-0.000185429	0.00269173	0.00160371	-0.00577439	-0.00110178	-0.00307988	0.000918213	-1.70156e-05	0.000173094	-0.000730921	2.37805e-05	5.43512e-05	0.000493756	0.00139349	-0.000584704	-0.000690953	-0.000248286	-0.00037516	-0.000712923	-7.38226e-05	6.14238e-05	-0.00198996	0.000259148	-0.00124848	0.000128128	0.00444587	0.00112328	-0.00111339	-0.00189087	9.12857e-05	-4.65352e-05	-0.000543014	0.001419	-0.000386459	-0.000161077	0.000642715	0.000122069	-0.000160838	-0.00383327	0.000627546	0.00218451	-0.036347	-0.00189212	-2.91594e-05	6.5467e-05	-0.00644447	0.000253356	-0.000152122	-0.00168761	-0.00961842	0.000214761	-9.94511e-06	-0.000333714	-0.000328575	0.000254373	-0.000980427	0.000107887	0.00148734	0.000267103	9.31814e-05	1.05572e-05	0.000891329	-0.00283768	0.00148079	-4.04845e-05	2.14421e-06	-0.0026658	-0.000203236	-0.0731075	0.00110678	-7.00556e-05	3.29649e-05	1.70534e-05	-0.000198781	0.000265022	1.47235e-05	0.000174548	0.00054037	0.0004275	0.000366652	8.92609e-05	3.71825e-05	0.000483389	-0.000228677	0.000450203	-0.000327362	-1.87007e-05	-0.000526936	-1.96585e-05	0.000289621	0.000172817	-8.52701e-06	0.000223823	0.000678568	-0.0015235	-7.49675e-05	2.17679e-06	0.00147016	-0.00560282	-0.0102395	0.00612538	0.000615204	6.07816e-06	0.000876356	-0.0398209	-0.00125052	0.000207831	-6.69911e-05	-0.00033584	0.00229092	0.000214365	-0.00169135	0.000658701	-0.00112797	0.00359217	1.33658e-05	-0.00112312	-0.00217683	0.000539817	-6.19065e-05	-0.000958863	-0.000193832	0.000353188	9.9209e-05	0.000159353	-0.00060027	-0.00996293	0.000174133	-0.000560641	0.000102625	0.000544506	1.1354e-05	-0.000147449	-0.00023075	8.66666e-05	-0.00011231	0.00016944	-0.000553959	-0.000423931	-2.73761e-05	-0.00184953	-5.29045e-05	5.31067e-05	-2.2841e-05	0.000164731	-0.00113184	0.000626679	-0.000713376	0.000863244	0.000101329	0.00226791	0.00743328	-0.000991726	0.000984161	-0.000383171	-0.00040381	1.61313e-05	-0.00685217	-0.00224311	0.00401452	0.000123138	-0.00431109	-0.00809299	0.000557976	0.00111368	0.000757125	0.00121611	-0.000335107	-0.000336195	-0.000186395	-0.00257571	-3.93307e-05	0.00226223	-0.000779537	8.49945e-05	5.77074e-05	0.000288476	-6.40034e-05	1.39585e-05	-0.00241749	5.85778e-05	7.34109e-05	-0.0012672	0.000335602	-7.5131e-05	4.46392e-05	0.000546079	0.000454848	-0.000499442	-0.000361015	-0.000129436	-0.00105056	0.000101745	-0.000499294	-0.000497896	0.00119423	-0.00120286	-0.000695091	0.000166345	-1.15001e-06	-0.000395853	2.91469e-05	-0.000223639	0.000476037	-0.000643525	-6.36472e-05	-0.00201523	6.03751e-05	-0.000209099	-0.00154992	0.000643455	-0.00344937	-3.69268e-06	8.94462e-05	-0.00065702	-0.000757348	0.000242234	0.000228188	-0.00260601	0.000504625	0.000234973	-7.52746e-05	0.00181716	0.00247352	-5.02223e-05	0.000389238	-0.000438633	0.00404916	-0.00157202	-0.0119655	-2.72846e-05	0.000124702	-0.00679695	0.000337508	-0.00266293	0.00326411	-0.000248842	-1.3054e-05	-0.000151189	3.54416e-05	0.000214	-9.90892e-05	-0.000442388	-0.000469981	-0.00909034	-0.000803114	-0.000264947	-0.00521713	0.000288921	-0.000184058	5.03118e-05	-0.0184157	-0.000538319	0.000247532	-0.000350208	0.000626556	0.000342897	6.58701e-05	0.000117024	0.000153549	3.02034e-05	3.213e-05	-0.00587361	0.00172446	-0.000253109	0.00155151	-0.00387553	-0.00707437	-0.00551188	-4.17268e-05	0.00265151	0.000608091	-6.63385e-05	-0.000873634	0.0012456	0.000533741	-0.000357167	0.00301375	-0.00482991	9.44316e-05	0.000520921	-2.77261e-06	-0.00216763	-0.0016548	6.54058e-05	0.00339913	0.000204023	1.45872e-05	5.28509e-05	-0.00247222	-0.000595072	-0.000481509	-0.00100648	-0.00244566	-0.00114619	0.000165083	-0.000332646	0.00109999	-0.000444568	5.51172e-05	-0.00110179	-0.00353961	-0.00158655	-0.00138006	0.000781184	8.3849e-05	5.67804e-05	-0.000147903	-0.00247074	0.000700578	-0.000786746	-0.0129766	-0.00315086	0.00115488	0.000483362	0.000938152	-9.44143e-05	-0.000534392	0.00283795	0.00154873	0	-2.10241e-05	0	-0.00156393	0	0	0	-5.57007e-06	-0.000807208	0.000846351	-0.00410282	0	6.92976e-05	0.00382602	9.47271e-05	0	-1.76186e-07	0.0818196	-0.00519701	0.0156118	-0.00126246	0	0.0046917	3.83585e-06	0	0.00417958	5.62982e-05	0.0197693	-7.65212e-06	-0.0215543	0.0305143	-0.0391515	0	0	3.66873e-05	0	0	0.0195915	0.0548152	-0.0134885	0.0113187	0.00289611	-0.00064546	-0.0150995	-0.00216921	0.00328892	-0.0211114
x20MCx1168	0.0060348	-0.0659316	0.00869483	0.00206533	-0.272654	0.00292026	-0.0445013	0.000746867	-0.00182217	0.0192909	0.00104941	-0.00425534	-0.00124009	0.00659333	0.0127751	-0.0126624	-0.000849312	-0.00157513	-0.0127444	0.00276611	-0.000894661	-0.0117332	-0.0209383	-0.0044263	0.0148156	-0.0103629	-0.0091176	-0.0109341	0.00509142	-0.0115083	-0.0215765	0.0752752	0.00429905	-0.00374006	0.0201432	-0.0148603	-0.00914754	0.0119731	0.0105995	7.54627e-05	-0.00390088	0.00128096	0.00411332	0.0329739	0.000235935	-0.000558722	-6.15592e-05	0.00112297	-0.0626715	0.023035	-0.00442735	-0.000128607	8.49308e-09	0	0	0	0	0	0	0	0	0	0	0	-5.14512e-05	-0.000247232	-0.0328242	-0.0454656	0.013598	-0.0242824	0.000204235	-0.0136618	-0.00299266	-0.0170626	-0.0233294	-0.00860195	0.0500096	-0.0886518	0	-0.0150785	0.032571	0.000123102	-0.000142169	0	0	-1.24704e-05	-0.00133002	0.0114245	0	0	0	0.00110462	-0.0169292	0.00286016	0	0.000224041	0.00285612	0	-0.0254012	0.000158055	-0.303488	0.0327967	-5.47224e-05	0.0108347	-0.00587335	4.06253e-06	-0.000883201	-0.00104152	0.00022258	-0.0963758	-0.00200961	-0.000148432	0.000271895	-0.00324971	-0.0349297	0.000173567	2.08468e-05	-0.0154375	0	0	0	0	0	0	0	-0.0113587	0	-0.000406079	0	0	-0.0829121	0	0	0	0	0	0	0	0	0	0	0	0	0	0	0	0	0	0	0	0	0	-0.0879771	0.000129416	0	-0.00330006	-0.00175006	0.000228898	0.000561678	-6.87135e-05	0	0	0	0	0.0367628	0	-6.45984e-07	0.00160542	1.8538e-05	0	-0.00207768	-0.000117695	-0.000420629	-1.17584e-05	0.00274018	0	0.005456	-1.94771e-05	0	-0.000273589	0	0	0	0.0336419	0.000267331	0	0.107994	-0.00707857	-1.87601e-06	-0.00517175	0.00156409	0.000358124	0	0	0.000120036	0	0	-2.90268e-05	0	-0.00340187	0	-0.000236731	0	0.0102427	0.00212754	0	0	0	0	0	-0.000936947	7.29126e-05	0	0	-0.00669458	0.000514792	0.0260114	0	0	0	0	0.00701973	0	0.0171122	-0.00129154	0	0	0	-0.00159445	-0.000567162	0	0	0	0	-0.000997289	-0.007553	0	9.25047e-06	0.0102359	0.00163957	0.00104396	-0.0186882	0.000382208	-0.000813106	-0.0031409	-0.00398884	-0.0118208	-0.000530965	7.06671e-05	-0.00140058	-0.00524637	9.68027e-05	-3.68644e-05	0.000342159	1.63439e-06	-9.40778e-05	0.000238328	-3.46852e-05	4.89868e-05	-0.00226396	0.00279269	0.000159483	-0.00400001	-0.00434541	7.37434e-05	-0.023861	-0.00168629	0.000292173	-0.0171932	-0.0200034	0.00232577	-0.00904155	-0.00300612	0.0190827	1.63068e-05	0.000508545	0.0379503	3.06225e-06	0.0112973	-0.0216596	1.4528e-05	-0.00649305	-0.0372703	0.00155483	-0.000732245	-0.00226219	-0.00413185	0.0105285	-0.00946478	0.0283174	0.00177044	0.0104091	-0.00160473	0.0371711	0.00842243	-0.0112816	-0.00207378	0.0387945	-0.00209848	-0.000202436	0.00023324	0.0108021	0.000440324	-0.000112248	0.000103405	-0.00495723	-0.00188538	0.000260844	0.0201251	-0.00226044	-0.0075893	-0.000375648	-0.00193147	-0.0004075	-0.0171693	-0.0159893	-0.00801704	0.000150576	-0.0273628	-0.00424551	-0.0385631	-0.00225874	-0.00165543	-0.000173224	-0.0151838	0.000240188	7.42697e-05	-0.00375148	0.000140382	-0.000842305	-0.0050537	-0.00811866	-0.00216848	-0.000325907	-0.00167203	-0.00242957	-0.0191103	-0.00120695	-0.00112476	-0.00207317	-0.00642147	-0.0313781	0.0190913	-0.111894	0.000540512	-0.00186087	0	0	1.40368e-05	9.09968e-06	-0.00030376	-0.0877958	4.99073e-05	0.00147893	5.54442e-05	0.000477275	0.00190755	-0.000890832	-0.00481707	0.000337467	-3.20674e-05	3.99001e-05	0.000127459	0.0686736	-0.0321082	5.91059e-05	-0.00105652	0.00816236	0.00184151	-0.0248624	0.000288345	-0.00258806	-0.00164855	-0.000301308	-0.00265405	-0.000310044	0.00236171	0.000211737	-0.00406934	0.00296943	-0.0166255	0.000984061	-0.000760135	-0.00482622	-0.000452019	2.89193e-05	0.000216613	0.0077732	0.000386957	-0.000923451	-0.00283101	-0.000129518	0.00195614	-0.0187328	0.00968109	-0.172002	-0.00167203	0.000447632	0.000584736	0.000982565	0.00425513	0.000187686	-0.129136	0.0055821	0.000240979	-0.000433381	0.00695555	0.000781584	-0.000113297	0.0190552	0.00110162	5.88507e-05	-8.82721e-05	0.00103007	-0.000218121	0.000639621	0.00072524	0.00157979	-0.000453056	-0.000700629	0.00538957	-0.00312424	0.00219231	0.0023303	-0.0101876	-0.000359693	-0.000571113	0.00233329	0.00190043	-2.76426e-05	-9.4219e-05	4.70362e-05	0.00499992	-0.000597969	-0.00400016	-8.52439e-05	0.000245225	-0.00994434	0.00174074	0.000745454	0.00314752	8.57512e-05	0.000341413	0.00248242	0.0069046	0.00162248	0.000986738	0.00963462	-7.31466e-05	0.000517921	1.68784e-05	-0.000187201	0.000742438	0	-0.000381268	0.000116038	-0.0129502	0.00221431	-0.000698138	-0.000766082	-0.0126466	9.71078e-05	-6.70789e-05	0.00298745	0.00117612	0.00110223	0.0112988	0.00461782	-0.00709116	0.0107454	-0.00175095	0.00362089	0.00677605	-0.07804	-0.000385366	-0.00479041	-0.000186473	4.50056e-05	0.00280973	-0.00419867	0.00048011	-0.000559015	-0.000824363	-0.00620641	-0.00120405	0.000161325	0.00927695	-0.0711932	0.036944	-0.160422	-0.000673993	-0.00664106	-0.00177623	-0.00108242	0.0141955	0.00419118	-0.00257524	-0.00223705	-0.00464566	0.000817626	0.00124713	0.00113122	0.00306222	-0.000417341	-0.0250346	0.00184245	-0.00155743	0.00184024	-0.00364784	-0.00126701	-0.0117125	-0.00268735	-0.00237671	-0.00350481	0.00416558	-0.00131076	-0.0050772	-0.00103133	-0.00758796	0.00155881	-0.000115135	0.000931162	-0.021976	-0.0474969	0.00489419	-0.00254613	-0.0224665	0.000329812	-0.0224351	-0.0250397	-0.00245032	-0.00511239	-0.000153968	0.000217849	-0.00236191	-0.00698795	0.000564925	-0.00735087	-0.00246683	0.00198567	-0.0119662	-0.00216343	-0.091124	-0.00032829	0.0028502	-0.00609682	-0.00724061	0.00913823	0.00732404	0.0047564	-0.00533055	-0.0054568	-0.00355838	-0.00121068	-0.00226963	-0.00399032	-0.00137155	-0.123658	0.000339626	-0.00701442	-0.0160571	0.00427034	-0.00302993	-0.000817399	0.000357355	0.00170404	0.00218269	-0.00570502	-0.000428784	-0.00475819	-0.00213453	-0.00203034	-0.019515	-0.000403814	-0.0016104	8.26175e-05	-0.0103709	-0.0693715	0.0270688	0.000155164	0.00289862	0.000105194	-0.00271858	0.00179779	-0.000176159	0.000212464	-0.000715897	-3.68123e-05	-0.00117565	0.00425952	-1.55337e-05	8.73956e-05	0.00148461	-0.00243431	-0.00477709	0.000549132	1.31351e-05	-8.36369e-05	0.000552223	-0.000228171	-0.000970662	-0.000102033	0.000169411	-4.42394e-05	4.1343e-05	0.000813542	-0.00467601	0.000190986	-5.56117e-05	-0.00397623	0.00107323	0.000220752	7.58514e-05	0.00195699	0.00051592	-0.000168776	0.00191269	0.000107779	0.000880428	-0.000600138	-0.00668372	0.00483967	9.02976e-05	8.03705e-05	-0.00154741	7.67632e-05	-0.000321107	-0.00341474	-0.00300051	0.00175492	-0.00557506	0.00209345	0.000160049	6.65555e-05	-0.000631535	0.000498166	0.000136671	-0.0017793	-0.00223339	0.00118567	1.00708e-05	-0.0275063	0.00206935	0.00142707	-0.000356867	-7.44772e-05	0.00025231	-0.000672313	0.000565459	-0.000352557	-0.000163961	-6.62483e-05	2.4239e-05	-0.0086633	-0.0010912	0.00059883	-0.00257622	-7.5637e-05	0.000544416	-0.0031636	-0.00783168	-0.000558654	0.00853437	-0.000159855	-0.000482763	-9.72238e-05	-6.59726e-05	6.67826e-06	-0.00222178	-0.000440656	-0.00316968	-0.00338733	4.51169e-05	-0.00182255	-0.00119937	-0.000203865	-0.00011451	-0.00231708	-0.022906	0.00281865	-2.45138e-05	-0.00101483	0.00353686	0.00142132	-0.000666536	-0.000231398	-9.8564e-05	0.000300588	-4.37758e-05	-0.00966393	0.00029857	5.31767e-05	-0.00917232	8.66438e-05	-0.000208164	-8.95072e-05	0.000299448	-0.000348775	8.43518e-05	-5.32402e-05	-0.000253516	0.00162501	4.09665e-05	-0.000441094	-0.0001654	0.00287642	0.00023325	0.000755053	-0.00101386	0.000872452	-0.000113503	-0.00135215	2.65021e-06	-0.000137193	0.000619306	0.000327896	-4.25332e-05	-0.000126792	0.000584693	0.000712751	-0.000246635	-2.76857e-05	-0.000886842	-0.00738885	0.000182018	8.37636e-05	-0.0062768	0.000649128	-0.0110481	-6.94757e-05	-0.000455636	1.26355e-05	2.46796e-05	-0.00030052	0.00256496	-0.00102442	0.00687263	-3.43789e-05	0.00244535	-2.51091e-06	0.000140913	0.00128811	0.00312301	-0.0023276	0.000102919	0.000172292	-0.00222231	-0.000473712	-9.79515e-05	-0.000140232	-0.00347013	-3.30622e-05	-0.000660363	-0.00327356	-0.000124423	0.000419387	0.00161621	0.00056503	-0.00153172	0.00113379	-2.13729e-05	-0.00221653	-0.0019142	-0.00201243	0.00350869	0.0123393	-1.48602e-05	0.00209373	-0.000264961	0.00162427	-0.000795981	-2.60907e-05	-0.000314357	0.000189827	0.00385483	0.00189216	0.000317396	0.00125323	0.00315101	0.000358904	-6.02565e-05	-0.000703974	-0.00024664	2.9593e-05	-2.08253e-07	0.0019945	-0.000703024	0.000295684	-0.000154578	0.000117271	3.02301e-05	0.00600756	-0.000884691	0.000122667	-0.00179463	1.57639e-06	-0.000397156	-0.000490608	0.000277567	0.000243521	-0.00131489	0.000539545	0.000169343	-0.000115708	0.000146484	-0.000192141	0.00219454	-1.24621e-06	-3.99164e-05	-0.00518066	-0.000236881	0.000104584	1.83001e-05	-0.000133657	-0.00254449	0.000493671	0.00560752	0.0013628	0.00518172	0.000295226	0.000120497	0.00121324	0.000663876	0.000319733	-3.052e-05	2.10129e-05	0.000100642	-0.0001463	7.37111e-05	0.00015651	0.000865235	-0.000788821	-0.00248678	-0.000876417	-0.000691763	-0.00108597	-0.000251212	5.23833e-05	0.00156941	-0.000374851	-1.9287e-05	-0.000172592	-0.00143956	-0.00132418	0.000172543	0.00330043	0.000248508	-0.000643989	-2.33685e-05	-0.00236425	6.38598e-05	0.00133388	-0.000435603	2.45864e-05	2.42249e-05	-0.000213447	0.00245412	9.80511e-05	0.000377086	6.89384e-05	0.00328716	-0.000772554	0.000578361	-0.000369329	-0.015319	0.000639408	0.000229426	-4.57678e-05	-0.0126464	1.15638e-05	-9.79198e-05	0.000791769	-0.00129077	-0.000717981	-6.65108e-05	0.000641971	0.000207562	-8.52812e-05	-0.00317974	0.000446529	-0.0010424	0.000167971	0.00340726	-0.000126898	-0.000565114	-0.000136686	-0.00266468	-0.000368752	0.00502612	-6.26055e-06	-0.000278091	-8.29491e-07	-0.000237265	0.000205946	0.000577875	0.000828604	0.00050924	0.00357165	0.0013699	0.000351258	0.000602913	-0.000789067	0.0109122	0.000499144	-0.026048	-0.000488429	-0.000308318	-0.000374553	0.000172118	0.000626964	-0.000122561	0.00181132	0.00237685	-7.50433e-05	0.00186634	-0.000597114	-0.000503935	-1.79501e-05	-0.00462047	0.000232497	0.000426787	-0.000376997	0.000679066	-0.000675861	-0.000715217	0.000487489	0.000787134	-0.00066558	0.000228059	0.00414904	-0.000901887	0.00030279	-0.00919656	-0.000694061	-0.00168401	-0.00287693	0.000228995	6.83811e-05	0.000193943	0.000737902	4.3696e-05	0.00714857	0.00123947	-0.00116932	-0.000109335	-0.00293392	-0.00041388	0.000482888	0.00119515	-1.40186e-05	1.68788e-05	-0.000335684	4.27516e-05	-0.000325368	-0.00103913	0.00224138	0.00588744	0.00186953	-1.45372e-05	0.000181817	-6.27131e-05	-0.000234178	-0.000888908	2.72014e-05	4.37331e-05	0.00056745	0.0013	-0.000676085	-0.00012868	6.2499e-05	-0.000549294	-0.000688252	1.04602e-05	8.08573e-05	0.00269003	0.000215727	0.000521186	0.000105102	0.00525534	-0.000639545	-0.000444361	-0.00429299	0.000113652	0.000271931	-0.000559448	-0.00188665	-0.000369073	0.000715632	-0.000865778	0.000571266	-0.000702841	0.00164655	0.00046951	-0.00176289	-0.0342004	-0.00245478	5.82224e-05	9.17791e-05	-0.00534847	5.15781e-05	-6.3744e-05	-0.000647344	0.00115042	-0.000554366	9.10455e-06	0.000299009	0.000300275	0.00036844	-0.00048223	0.00019284	0.000366527	0.000384834	0.00016356	-2.54456e-05	0.00142475	-0.00162694	0.000897112	-5.5652e-05	5.97555e-06	0.000685397	-9.29998e-05	-0.0694416	0.00107571	6.56285e-05	0.000382281	0.000456047	-0.000129973	0.000176489	-6.23769e-06	-2.24566e-05	0.000814358	0.000475371	-7.59029e-05	5.99052e-05	-3.22384e-05	0.000335131	-0.000488999	0.000468435	-2.08245e-05	0.000817112	4.4166e-05	-1.14661e-05	0.000550255	6.29177e-05	8.08307e-06	2.26341e-06	0.000544808	-0.00183523	-4.87468e-06	0.000193127	0.00157278	-0.00172072	0.00559205	0.00314232	0.000366745	2.66146e-05	-0.000540201	0.0157656	4.99805e-05	7.74007e-05	-0.000159117	0.000122177	0.00280427	0.000104271	0.000843587	-0.00195872	-0.000983634	0.0022285	6.1024e-05	-0.0013122	0.00112572	-0.000523307	0.000314862	-0.000712223	0.000512153	0.00015449	-5.38922e-05	7.67385e-05	-0.000432402	0.00743135	8.24958e-05	0.000519432	2.30098e-05	-0.0023733	2.78615e-05	-5.45898e-06	0.000646674	7.13818e-05	-0.000761121	0.000249081	-0.00186445	-0.00059927	-3.74427e-05	0.00125553	-3.06132e-06	2.79748e-05	-1.8848e-05	0.000108225	-0.0018088	-0.00462443	-0.00104665	0.000859482	4.46198e-05	0.00126575	-0.00148264	0.000231102	0.00210748	-0.000343059	-0.000449554	-0.000202351	-0.00713114	0.0013254	0.00618079	-0.000117594	0.00288902	0.00470888	0.00140694	0.00283236	2.74656e-05	0.00140196	-0.00210909	8.22387e-05	3.44408e-05	-0.00291818	0.000102672	-0.00231061	0.0002487	0.000108795	-0.000347859	-0.000946221	-1.78055e-05	-0.00023244	0.00036112	2.33109e-05	6.01134e-05	-0.00230112	0.000360787	-0.000122053	5.09663e-05	0.000299329	-0.00198839	-0.00184317	0.000433943	0.000105004	-0.000641329	0.000154154	0.000161909	9.29593e-05	0.00116309	-0.000945457	0.00344322	0.000152003	-3.59108e-05	-0.000210556	-0.000106726	-0.000496248	0.00052138	-9.72784e-05	-8.6166e-05	0.000510623	4.21205e-05	-0.000213451	-0.00409564	0.000470784	0.000964533	-0.000134655	9.60112e-05	-0.000693539	-0.000931577	-0.00458349	-0.000438714	-0.00217015	-0.00016231	2.01956e-05	-9.99906e-05	0.000319616	-0.0153945	0.000104507	-0.000682622	-0.000557322	-0.000604367	0.00193176	-0.0277862	1.05199e-05	-0.000258596	-0.00919003	-0.000194684	-0.00249646	-0.00259165	0.000280163	1.35068e-05	0.000198873	0.000230922	0.000234629	0.000679219	0.000625901	0.000593589	-0.0208132	0.000520926	-0.000470127	0.00137443	0.000221798	0.000156097	5.53671e-05	-0.0226742	-0.000364023	-0.000221854	0.00255838	0.000461473	0.000291438	-5.91744e-05	0.000225773	0.000168539	0.00248322	-2.7853e-05	0.000973092	0.000780978	-0.00353971	0.00140764	0.00414507	-0.0039668	-0.00137727	-0.000206323	0.00388476	0.000778015	-5.10352e-05	-0.000129233	0.00101208	0.000107078	0.000135567	0.00217852	0.000930798	0.000123903	0.000556728	2.79641e-05	-0.00276468	-0.00180823	-0.000470001	0.00248402	0.000111544	2.89197e-05	0.000105408	-0.00341895	-0.00083129	-0.000238572	-0.00184577	-0.00400501	-0.00137696	0.000641138	-0.000438349	0.00106113	-0.000375516	5.80258e-05	-0.000448185	-0.00284887	-0.00363969	-0.00228163	0.00025861	-0.00037474	4.40317e-05	-0.000830486	-0.00197666	0.000735799	-0.00221481	0.00267614	-0.00201192	-0.000474419	0.000430394	-0.00163252	0.00218038	0.00108924	-0.00074319	0.00203501	0	-1.11404e-05	0	-0.00179925	0	0	0	-3.51101e-06	0.00989641	0.00174703	-0.00387615	0	0.0160753	0.00182173	1.8274e-05	0	-2.67977e-06	0.0393943	0.0454967	0.00637377	-0.0108043	0	0.00420238	3.80103e-07	0	0.00222459	0.000142054	-0.121572	-1.33422e-05	0.0669253	0.0132098	-0.112141	0	0	1.86e-05	0	0	0.002295	-0.0549418	-0.0124359	0.00700604	0.00152426	-0.00160203	0.0707301	-0.00184597	0.0036505	0.0102616
x20MCx1557	-0.000106862	0.00274529	-0.00871355	-0.00110268	-0.0105811	-0.0126804	-0.00593499	-0.00127108	-0.00496702	0.00220766	-1.12607e-06	-0.000714513	9.35864e-05	0.00922258	0.028593	0.00424286	0.00975361	-0.00173533	0.00169093	-0.0124922	-0.0137101	-0.0126058	-0.0165853	0.00609492	0.0170173	0.0239386	-0.00442014	0.00768763	0.0083398	-0.0153272	-0.0233374	-0.0203261	0.00794255	0.00205882	-0.126072	0.000108148	-0.0131382	-0.00177205	-0.599133	0.00234427	-0.00344169	0.00361457	-0.00937906	-0.00402439	NA	NA	NA	NA	NA	NA	NA	NA	NA	NA	NA	NA	NA	NA	NA	NA	NA	NA	NA	NA	NA	NA	NA	NA	NA	NA	NA	NA	NA	NA	NA	NA	NA	NA	NA	NA	NA	NA	NA	NA	NA	NA	NA	NA	NA	NA	NA	NA	NA	NA	NA	NA	NA	NA	NA	NA	-0.194145	-0.0015424	-6.395e-05	-0.00138526	0.0105012	0.000121606	1.67669e-05	-0.000755221	0.000618516	-0.067843	0.00194382	0.000346915	0.000776367	-0.00135659	-0.0369551	4.36122e-05	1.09989e-05	-0.00688214	0	0	0	0	0	0	0	-0.0104675	0	0.000259541	0	0	-0.0767796	0	0	0	0	0	0	0	0	0	0	0	0	0	0	0	0	0	0	0	0	0	0.000206279	5.77415e-05	1.13731e-05	-0.0066611	-0.00186078	0.000287531	0.000734548	-8.12119e-05	0	0	0	0	0.0348053	0	0	0.00222678	-0.000177297	0	-0.00261466	-0.000301994	0.000959615	0.000231552	-0.00322001	-3.73824e-05	0.00650989	1.53995e-06	0	-0.000478669	0	0	0	0.0348844	-0.000507363	0	-0.0531293	-0.00537048	-6.03575e-06	-0.00509833	1.15609e-05	-9.31592e-05	0	0	-4.33897e-05	0	-5.04325e-06	-3.71069e-06	0	-0.00309696	0	-0.000276816	0	0.00638921	0.00226653	0	0	0	0	0	-0.00113802	-0.000108834	0	0	-0.00563344	0.000539151	0.0218033	0	0	0	0	0.00771669	0	-0.0117142	-0.00101884	0	0	0	0.0210371	0.00330256	0	0	0	0	-0.000639438	-0.00828196	0	1.08739e-05	0.0115777	0.000280373	0.0010851	-0.0193476	-0.00203893	-0.000855934	0.000702596	8.72438e-05	0.0105445	-3.15984e-05	1.91463e-05	0.000142456	0.00512887	0.000303409	0.000319492	-0.00180202	-9.10601e-06	-2.44087e-05	-2.90075e-05	-0.000119993	-8.70559e-05	0.000356269	0.00240715	-0.000176425	0.000444635	-4.55235e-06	3.98885e-05	-0.0379938	0.000767144	0.000329824	-0.0106683	-0.01914	0.00360332	0.000792525	-0.00706134	0.00999804	8.21057e-06	0.000260796	0.00381845	0.00092732	0.0242495	0.0401333	1.28849e-05	-0.00748211	-0.0853031	0.00132738	0.000127967	-0.00313192	-0.000974917	0.00787594	-0.0122047	-0.0150515	0.00439675	0.00772229	0.00135417	-0.0115048	0.00652715	-0.00861686	0.000139744	0.0417794	-0.00563497	0.000560565	-0.000307142	-0.00742785	0.00119512	0.00102871	0.00335141	-0.0063604	-0.00212541	9.35692e-05	0.0202256	-0.000616668	-0.00611651	0.000251403	0.000373388	-0.000327536	-0.0242968	0.000564843	0.000328626	0.000263243	0.00114116	-0.000114895	0.0041308	-0.00183864	-0.00114306	0.000123051	-0.004459	-0.004544	-0.00585759	0.000694592	-0.000712907	-0.000156166	0.000536023	0.000542883	-0.00259568	-0.000267276	0.000268333	0.00222027	0.00179511	-2.39543e-05	-0.00201367	0.000433546	0.000630553	-0.0358813	-0.00572113	0.00858392	0.000239193	7.67792e-05	0	0	5.08589e-06	0	-0.00045735	-0.0538571	8.08322e-05	-6.24883e-05	0.000242286	0.000310702	0.000233796	-0.000154632	-0.000838382	0.000451797	4.7297e-07	-0.000122712	-1.04343e-06	0.0114076	0.00269327	-2.75856e-05	-0.000343091	-0.000838999	-0.000492417	-0.0187162	8.0121e-05	0.0013852	-0.00107331	-0.000785075	-0.000763324	-0.00031315	0.000366609	0.000165965	-0.000457501	-0.000620557	-0.0137129	-0.000754865	-0.000289263	0.00145051	0.000529814	2.41806e-05	0.000101059	0.00136126	0.00134054	-0.000254761	0.00127498	3.08616e-05	0.000193105	0.000600423	0.0116698	0.0420852	-2.48139e-05	-8.97827e-05	0.000746515	-0.0009252	0.000319696	-0.000150634	0.00747064	0.0032675	0.000109486	-0.000682035	0.00244645	-0.000596375	0.00012381	-0.000275663	0.000942776	-2.50419e-05	-9.2667e-05	0.00110896	-3.26024e-05	0.000660894	0.000185435	0.000314982	-1.91357e-05	0.000564048	0.000691908	0.000171018	-0.00143285	-0.000639214	0.0104227	2.19869e-05	-0.000364875	-8.74787e-05	3.06983e-06	-4.85152e-05	-2.98811e-05	3.92854e-05	0.00131691	-0.00194683	-0.0086597	-1.17078e-06	2.27843e-05	-0.00356814	0.000512558	-0.00682259	0.0016845	0.000297177	-0.000180799	0.00120845	0.00566362	0.000104009	0.00104446	0.00927112	-2.97682e-05	7.81876e-05	-2.80413e-05	0.000632992	-2.25962e-05	0	0.000486178	-0.000963255	0.000877133	5.53726e-05	-0.000326389	-0.00236612	-0.0212949	-0.000603524	2.54629e-05	0.00230195	3.66226e-05	-3.4343e-05	-0.01459	0.00496038	-0.000320046	0.00399935	0.000543011	0.00655181	-0.0237209	-0.0631427	-0.00453937	0.00206673	0.00174885	-0.000119628	0.000152431	0.00246282	0.000355027	-0.00119482	0.00266876	0.000947954	-0.00113919	0.00312853	-2.62958e-05	0.0233347	0.0239189	0.0525887	0.00128969	-0.00417874	-0.00234204	0.000366591	-0.00905573	0.00270135	0.00266061	0.00382077	-0.000992435	-0.000845365	-0.00114094	0.00208663	-0.00601138	-0.00427344	0.00935718	-0.000102174	0.0026834	0.000938777	-0.00659857	-0.000145794	-0.00216955	-0.00424513	-0.00710627	-0.00102452	0.00490688	-0.000239297	-0.00621252	-0.000293434	0.0110925	0.000944629	-4.10483e-05	-0.0142672	-0.0211617	0.0310638	-0.00723427	0.0025821	0.00289001	-0.00126732	-0.00675074	0.000296491	0.00289637	0.00220113	-0.00363369	-0.00114835	0.000642899	0.000330498	0.00161127	0.00150052	0.00228558	0.00168057	0.0462587	-0.00245076	0.00550344	-0.00355716	0.0073239	-4.22189e-05	-9.54358e-06	-0.00336906	-0.0296121	0.00244391	0.00500272	0.000751576	-0.00353058	0.00122034	0.00241637	0.00567082	-0.00456086	-0.13927	-0.000678364	-0.000824156	-0.00202615	0.000791365	-0.0044916	0.00150917	-0.00205119	0.00179545	0.00371119	-0.0026237	0.00060449	0.00609765	0.000784996	-0.00210612	-0.0170448	0.000295234	-0.00400621	0.00152357	-0.0272851	-0.0604617	-0.0693663	-0.00134986	-0.00634972	-0.000165963	-0.00394014	0.00349607	-0.000433313	-0.000687292	0.000454861	-0.000240746	0.00046408	0.00218299	6.7125e-05	-0.000183648	0.000554174	-0.00245703	0.00106881	2.74816e-05	3.23849e-05	-4.87815e-05	-0.000312348	-0.000142976	-0.00105825	-0.0001545	0.00015849	-2.71882e-05	5.33011e-05	0.00111162	-8.81361e-06	0.000472054	-0.000147597	-0.0010268	-0.00291728	-0.000564325	-0.000635811	0.00319712	0.000352338	0.000159314	0.0010479	6.29957e-05	0.00066835	-0.00315469	0.00221263	-0.00191005	-0.000455951	0.000113147	-0.00435029	5.69337e-05	-0.000143299	0.000301545	-0.00241621	0.000492761	0.00283805	0.00106109	0.000154384	0.000157438	-0.000437807	-7.17474e-05	-9.61264e-06	-0.000446624	0.000524389	0.002667	-0.0022534	0.00450069	-0.0142454	0.000477786	-0.000545627	-0.000540088	3.46956e-06	-0.000483485	0.000709909	0.00151871	0.00151324	0.000414827	-6.23064e-06	-0.00712268	0.000138482	0.000477539	-0.00128957	0.000158799	0.00163282	0.00186956	-0.000540033	-0.00113295	0.00801462	-0.000267755	0.000591049	-0.00013865	0.000414457	-0.000104577	-0.00221597	-0.000492614	0.000320511	0.0018388	-8.62806e-06	-0.00117646	0.00268477	-0.000419815	0.000173494	-0.00183419	0.00260144	0.000538761	0.000196473	0.00382063	-0.00582211	-0.00399889	-0.000571898	-0.000370413	0.000565947	-2.58877e-05	-8.07708e-05	-0.00821615	0.000243628	0.000319715	-0.0112295	3.26945e-05	-0.0005817	-1.82634e-05	0.000188173	0.000127294	0.000202398	-3.13895e-05	-0.000239721	0.000745976	0.000133539	0.000359965	-0.000477879	0.00242125	0.000113124	0.000341283	-0.00145018	0.00111033	3.1004e-05	-0.0005678	1.913e-05	-0.000710687	0.000791993	0.000232362	-0.000634996	4.07427e-05	-0.000586502	0.000839171	-0.00013511	-3.69398e-05	-0.000903064	-0.00820367	0.000598587	5.89437e-05	0.000900802	0.00107067	-0.00624651	7.2641e-05	0.0021264	-7.81275e-06	0.000109363	0.00113052	-0.00191443	-0.000670394	0.00314709	-1.09501e-05	0.000172376	0.000260696	-0.00407729	-0.00571316	0.00341411	-0.000654489	-2.92538e-05	0.00065294	0.000981548	-1.7085e-06	-0.000131211	-2.47592e-05	-0.00265705	-0.000438161	-0.000806366	0.00285698	2.99341e-05	-0.000264848	5.32919e-05	0.000502861	-0.00430194	0.00153963	8.54151e-05	0.00217279	0.00127721	-0.00272982	0.00194024	0.0231702	-1.92216e-05	0.00174784	7.83177e-06	0.00110482	-0.00102841	-3.65672e-05	-0.000275607	0.000295196	-0.0039123	0.00331953	9.4276e-05	0.00258169	0.00139754	0.000619954	2.41866e-05	-0.000364403	0.00010629	3.01315e-05	1.07871e-05	0.00223969	-0.000702505	-0.00020065	0.000305446	0.000115281	9.28797e-06	0.00399344	0.001192	0.000101937	0.0010114	1.2483e-05	0.000178255	0.000184986	-0.000604667	0.000458745	-0.00230154	0.000462893	0.000133525	-3.70616e-05	-0.000107371	-0.000164053	0.000550356	0.00010647	2.64459e-05	-0.00340618	-0.000716779	0.000581867	-0.000223943	-3.40995e-05	-6.20931e-05	0.000312049	0.00270098	0.00226613	0.00514795	-0.000538137	0.000131435	0.00199877	-0.00283215	0.000275576	-9.35802e-06	-3.01533e-05	9.07733e-05	0.000195133	0.00011546	7.55216e-05	-0.00171581	-0.000131065	0.000721488	-0.00092545	-0.000572527	-0.00288307	-6.98482e-05	7.71382e-05	0.00506721	0.000587664	-3.56741e-05	-0.000242325	0.00306853	0.000846029	0.00016527	0.00223413	0.0006061	8.73372e-05	4.69652e-05	0.00181422	9.37468e-05	-0.000214862	5.70078e-05	0.000161842	-7.7116e-05	0.000214098	0.000307131	-8.51046e-05	0.000256209	8.96266e-06	-0.00331869	-0.000390255	0.000544337	0.000232593	0.00844501	0.00104184	0.000485437	-3.32673e-05	-0.00865108	0.000434301	-8.50812e-05	0.000900959	0.000458176	-0.00032785	-5.17945e-05	0.00023626	0.000235288	6.41904e-07	-0.000447603	-0.000457895	-0.00196515	0.000291552	0.00139458	-0.000140665	-0.000603485	9.94176e-05	-0.00245359	-0.000427531	0.00199292	-6.85043e-05	-0.000249451	1.86489e-06	-0.000340058	0.000163236	0.000347473	-0.000967812	0.000622623	0.00316746	0.00216057	0.000295728	-0.00465612	-0.000853785	0.00058749	0.000657566	0.0502183	-0.000199311	-0.000208559	-0.00024082	-0.00047414	0.000720362	-0.000541973	0.000994508	0.0026105	-0.000144076	0.00154963	-0.00745136	-0.000588566	-0.000452456	-0.00356192	0.00017846	0.00025298	1.90268e-05	0.000915006	-0.00020082	-9.91547e-05	-0.000429058	0.00368937	-0.0012634	0.000186395	0.00276783	-0.001556	0.000489238	-0.00743826	0.00041887	-0.001564	-0.0011819	0.000144974	0.000174517	0.000164841	-0.00155354	-0.000638416	0.00570333	-0.000186873	0.000213185	-0.000277353	-0.00121057	-0.000339224	0.000633544	0.00211501	-6.18363e-06	-3.04311e-05	0.000152452	-4.77439e-05	-1.66341e-05	0.00111734	0.00358862	-0.00396936	-0.00166558	0.00155505	-0.000175102	8.69179e-05	2.0677e-05	-0.000803543	2.56562e-05	-7.5623e-05	0.000519881	-0.000717292	0.000311365	0.000354488	-0.000480693	-0.000139425	0.000339478	-6.74405e-06	0.000104069	-0.00255702	0.000280499	0.0006099	2.16424e-05	0.00258571	0.000377509	0.00188873	0.00316556	8.5022e-05	-0.000603714	0.000332825	-0.000510333	-0.000268857	-0.000189041	0.000785738	8.24178e-05	7.62338e-05	0.000978788	0.000261159	0.00108942	-0.0290105	0.000494013	4.5128e-05	5.38275e-05	0.00597936	0.000111979	0.000161264	-0.00202416	0.00179035	-7.91324e-05	-2.41434e-05	0.000300694	-0.000252831	-0.00229515	-0.00103171	-0.000806233	0.000393329	0.000645472	0.000216986	-0.000136002	-0.000349768	-0.00225496	-0.0014962	1.49578e-05	4.62331e-05	-0.000503837	0.00043626	-0.0764936	0.00125089	0.000122673	2.59663e-05	0.000380189	-0.000297166	0.00023179	-5.76405e-06	-5.23886e-05	0.0003421	0.000325757	0.000515546	3.07277e-05	6.09292e-05	0.000187323	-0.000219568	0.000552507	0.000384849	0.000992649	0.00023202	4.89022e-05	-0.000270743	3.89815e-05	-2.37685e-05	1.75999e-05	0.000452294	-0.00153967	-0.000139852	0.000107758	0.00149693	-0.00319448	-0.0117916	0.00261772	0.000314775	-6.29109e-05	0.000708934	-0.0225734	0.000162557	0.000197501	-3.56956e-05	0.000101935	0.00182743	0.000179909	0.000695594	0.000794917	-0.001035	0.00143933	-7.66024e-06	-0.00129878	0.00097429	0.000397922	0.000439586	-0.000464275	-0.000335508	0.000375968	-2.65324e-05	-0.000209691	-0.000389707	0.00668683	9.86436e-05	0.000446084	5.38376e-05	-0.00129179	6.21788e-05	0.000371787	-0.000100142	8.55302e-05	0.000512536	0.000345598	-0.000772178	-0.000505711	-5.06872e-05	-0.00124037	-0.000181281	4.41407e-05	-1.33721e-05	-0.000109755	-0.0021909	0.000618222	0.00139982	0.0010696	-3.77213e-05	0.000967271	-0.0017171	0.00115527	0.00167934	-0.000240547	-0.000599605	0.00092431	-0.00729713	0.000923319	0.0040487	-5.42309e-05	0.00150706	0.00509936	0.00132465	0.00150041	0.000383599	0.000209286	-0.000746506	-0.000178551	-5.03364e-05	-0.00348004	-4.47883e-05	0.000404554	0.000177583	0.000176926	2.46283e-05	-0.00103339	0.000294999	6.85364e-05	0.000797573	8.77779e-05	0.000108295	-0.00195589	0.000274944	-0.000453923	0.0002489	0.000264898	9.06137e-05	-0.00196181	-0.000118615	0.000201426	-0.000183958	-0.0012845	0.000266741	-6.12748e-05	0.00100087	0.000751316	-0.00368802	0.000253185	-1.9026e-05	-0.000156566	-0.000135654	-0.000387282	0.000411942	-0.000182383	-1.4811e-05	0.000393031	4.8362e-05	-3.46749e-05	0.00183384	0.000337031	0.00120279	1.30313e-05	6.15672e-05	-0.000228333	0.00167195	-0.00065752	-0.00108104	0.00186756	6.2791e-05	0.000175445	-4.06525e-05	0.000240672	0.0121521	-8.88925e-05	0.000378609	-0.00045156	0.00131128	0.000748727	-0.0171045	1.04011e-05	-6.49751e-06	0.0117476	-0.00019666	-0.00254822	0.00152282	3.71831e-05	2.46835e-06	0.000229672	2.79234e-06	-3.90918e-05	-0.00787675	-0.000446075	0.000446462	-0.01137	-0.000980195	-4.96654e-06	0.00272803	0.000320002	0.000121929	1.18364e-05	-0.022877	-0.000438459	0.000542593	2.60272e-05	0.000869319	0.000433793	0.00016319	0.000167021	1.73697e-05	-0.000754616	-0.000267237	0.00151325	0.00198938	0.000383192	0.00101816	-0.00388964	0.008671	0.00599258	-3.57155e-07	0.00234942	0.000445713	-0.000226498	0.00111618	0.00128557	0.000239516	-0.000232428	0.00257502	0.00229178	0.000105792	6.50656e-05	-0.000111992	-0.000515108	-0.00144785	-0.000349387	0.00296883	-1.8392e-05	1.3626e-05	-0.000445846	-0.00318247	-0.000974409	-0.000437954	0.00236728	-0.00111433	-0.00214431	-0.000438574	-0.000193127	-0.00447275	6.56317e-05	3.18364e-05	-0.000735498	-0.00264366	-0.00226691	-0.00148238	9.51019e-05	0.00026968	6.50682e-05	-6.03328e-05	-0.0024549	0.000661815	-0.00116395	-0.0130138	-0.00190918	-0.00103606	0.000593283	2.33066e-06	0.000621927	-0.000300538	0.000169791	0.000452611	0	-1.61694e-05	0	-0.00206401	0	0	0	-2.59969e-06	0.00380343	0.000154961	-0.0179232	0	-0.0186748	0.0034164	4.0045e-05	0	-6.25176e-07	0.0156177	-0.00454458	0.00162217	0.000883755	0	0.0155763	7.69688e-07	0	0.00362418	5.81052e-05	0.0887151	-0.000153006	-0.176753	-0.00422731	-0.0518921	0	0	7.14609e-06	0	0	-0.0115959	-0.0819625	-0.0184632	0.00625423	-9.48942e-05	-0.00135142	-0.0290616	-0.00129294	0.00196813	-0.037801
x20MCx2832	-0.000239386	0.0112513	0.00476613	-0.00126421	-0.0973027	-0.00288238	-0.0210611	0.000152376	-0.00230247	-0.00248673	0.00194484	0.00126767	-0.00316598	0.00309143	-0.0773824	0.00427484	0.011243	0.0018227	-0.00232868	0.0104518	0.00218851	0.00245833	0.0429877	-2.17079e-05	0.027928	-0.0121511	-0.00145559	-0.00859049	0.0059381	-0.0172181	-0.031719	0.00483243	0.00119034	-0.00283296	-0.128228	-0.00648649	0.00156031	0.0289963	0.00937348	0.000101629	-0.00264471	-0.0150777	-0.00642249	-0.00694037	-0.00321138	0.000236715	-6.14651e-05	0.000993336	-0.0253898	0.0230223	0.00110092	0	4.78524e-06	0	0	0	0	-2.27627e-05	0	0	0	-6.86052e-05	0	0	-4.63287e-06	-0.000165296	0.0112698	-0.0410121	-0.0108247	-0.0246375	0.000258193	-0.0121385	-0.00267455	-0.0103674	0.00470092	0.000244444	0.0513306	0.00960007	6.99802e-05	-0.0145507	-0.0382494	1.9122e-05	-6.56519e-05	0	0	0	0.00328802	0.00913772	0	0	0	0.00078815	0.00167609	0.00453025	0	0.000977799	0.00302919	0	0.0067168	-5.23161e-05	-0.491155	-0.00169933	-5.57726e-05	-0.00182439	-0.00678232	5.26967e-05	-0.00094535	-0.000952218	0.000333218	-0.0774919	0.00387571	0.000259499	0.000553103	-0.00564944	-0.037223	0.000213475	0	0.0103847	0	0	0	0	0	0	0	-0.0118834	0	-8.26012e-05	0	0	-0.0601615	0	0	0	0	0	0	0	0	0	0	0	0	0	0	0	0	0	0	0	0	0	-0.00804578	0.000292502	2.9954e-05	-0.0434225	-0.00108785	0.000273374	0.00100029	-3.65893e-05	0	0	0	0	0.0368993	0	0	0.00179062	-0.000156607	0	-0.00124351	-0.000157213	0.00199428	0.000339657	-0.00209643	0	0.00669826	0	0	-0.000356823	0	0	0	0.0358532	9.58381e-05	0	-0.0540395	-0.00598815	-4.58899e-06	-0.00489344	-0.000416218	-2.14867e-05	0	0	-6.93741e-05	-6.2789e-06	-1.40395e-06	-3.07595e-05	0	-0.00294291	0	-0.000193976	0	0.00818603	0.00242061	0	0	0	0	0	-0.000902627	-9.05822e-05	0	0	-0.00537895	0.000520696	0.0217337	0	0	0	0	0.00739057	0	-0.0121531	-0.00126004	0	0	0	-0.00179611	-0.00047023	0	0	0	0	-0.00140287	-0.00813142	0	4.89018e-06	0.0135732	-0.000162774	0.000882531	-0.0179517	0.00040131	-0.00103576	-0.0045911	0.000312581	-0.00675072	-0.000414279	0.000137184	-0.000311389	0.00349728	0.000273943	0.000208355	0.00041933	3.69649e-06	-1.71647e-05	-5.31425e-05	-3.20333e-05	-9.74147e-05	0.000425653	0.00339813	-0.000539014	0.000582409	7.74805e-05	-6.54645e-06	-0.0265597	0.00011207	0.0002003	-0.0151345	-0.0241654	0.00187083	0.000718754	-0.00269211	0.000832344	3.5058e-05	0.000105676	0.0391415	0.000641419	0.0229146	-0.0373629	2.17324e-05	-0.00621227	-0.0824697	0.00227808	0.000201903	-0.00120786	-0.00122839	0.0102297	-0.00409777	-0.0135221	0.00351561	0.00956775	0.00108825	-0.0104259	-0.00177784	-0.0112906	0.000910841	-0.0421391	-0.000106824	0.000866254	0.000925016	-0.00424346	-0.0014661	-0.000507474	-0.0013273	-0.00548356	-0.00220994	-0.000136833	0.00920837	-0.0014266	-0.00672301	0.000393713	-0.000233766	-0.00105385	-0.0237196	-0.00727158	-0.0133972	0.000303266	-0.0044812	-0.00643797	-0.0414259	-0.0035687	-0.00418933	-0.00113407	-0.0112104	0.000797553	-0.00229488	-0.00353282	-0.000279505	-0.000769705	-0.00164024	0.000290798	-0.00549409	4.16803e-05	-0.00166325	-0.00330643	-0.011351	-0.000104611	-0.00464117	-0.00633888	-0.000399229	-0.0364648	-0.00762806	-0.000416383	0.000873339	-0.000795574	0	0	1.03724e-05	9.43336e-06	0.00348353	-0.0742772	-0.000419061	0.00119005	8.44473e-05	0.000757716	0.00128237	1.42008e-05	0.000181009	0.00195192	8.46348e-06	0.00286016	-3.15211e-05	0.0245172	0.00388317	0.000116292	-0.00119567	0.0178454	0.00107807	-0.0192499	0.000837043	-0.00277072	-0.00117067	-0.000737887	-0.00246002	-2.7885e-05	0.00183999	0.000561972	-0.00278825	0.00861533	-0.0157364	0.00055555	2.28929e-05	0.00157784	0.01018	0.000107355	-5.78154e-05	0.00887568	-0.0078476	-0.000183369	-0.00112532	1.33005e-05	0.00678756	-0.00972165	0.0113325	-0.203466	-0.000640493	-0.000789604	0.00243478	0.00107464	0.00182569	7.18048e-05	-0.0782351	0.00471588	0.000805904	-0.000596884	0.00590278	0.00177906	-0.000128456	0.0137163	0.000876919	-0.000156202	-0.000120657	0.000650481	-3.68453e-05	0.00102874	0.00271972	0.000875069	0.00224217	-0.00387352	0.00696965	-0.00367301	0.00582487	0.0113385	-0.00235697	0.00195278	-0.000580166	0.00298971	0.00718731	0.00112445	-4.97488e-05	0.000137784	0.00235417	-0.000539507	-0.00407996	6.40611e-05	0.000247629	2.90417e-05	-4.30127e-05	-5.94961e-05	0.00280321	-0.000302751	-4.31382e-06	0.00180635	0.00665904	0.00113817	0.00166795	-0.226073	0.000110912	0.000274659	0.000697927	0.000476653	0.00108237	0	9.22078e-05	0.000310336	-0.0110679	0.00265278	-0.000133407	-0.00116482	0.000167413	-0.000169885	-9.66126e-05	0.00425207	0.00110592	0.000875538	-0.0134122	0.00413858	-0.00471632	0.00969348	-0.000127649	0.00614726	-0.00738424	0.0117473	0.00292057	0.000405108	0.000643959	0.000691297	0.00263465	8.32522e-05	0.000137503	-0.00139729	-0.000160542	-0.00162086	0.00283226	0.00160114	-0.00169067	-0.0987978	0.0346075	-0.11638	-0.000358662	-0.00498389	0.0008653	0.00286451	-0.00357539	-0.00157479	-0.000341799	0.00063302	0.000687804	0.0010781	0.00400926	-0.000722793	0.00159882	-0.00596587	0.0307338	-0.00163043	-0.00476079	-0.00163495	-0.00321328	0.000324489	0.00993195	0.00525071	-0.00111541	-0.00292202	-0.0145821	-9.67695e-06	0.00353806	-0.000387354	-0.0389448	0.00251968	0.00123015	0.00874708	-0.0341337	-0.0651969	0.0138556	-0.00177473	0.0039689	0.000661738	0.00281189	-0.0044896	-0.00189729	-0.00252979	-0.00323738	0.000592561	0.000183371	0.00310189	-0.0011396	0.00699368	0.00315917	-0.00118767	0.0133527	-0.00305786	0.027868	0.00108904	0.00539656	0.000761997	0.00256377	0.0141521	-0.0229073	-0.00380033	0.00662042	0.000982865	-0.00464118	-0.000257207	-0.00025902	0.00476954	-0.000507602	-0.0648445	-0.00124384	-0.00170391	0.0148866	0.00160358	-0.00115674	0.00367829	-0.000866704	0.00236927	-0.00474752	-0.00183676	-0.000542424	-0.000593713	0.0010806	-0.00144756	-0.0220537	5.61854e-05	-0.00152506	-1.12543e-05	0.0036582	-0.0955561	-0.0338322	1.69872e-05	-0.0121524	-7.65295e-05	-0.00241557	-0.00522317	-0.000185999	-0.000701042	-0.00081368	2.14339e-05	-0.000227436	0.00200017	4.51348e-05	-0.000302852	0.000785755	-0.00232764	0.00182942	0.000486837	-9.38297e-06	-8.17157e-05	0.000456014	-0.00033618	-0.000141061	-0.000181893	0.000194023	-4.29626e-05	1.0792e-05	0.0012503	-0.00146711	2.69308e-05	-5.87295e-05	0.00352036	0.00200347	0.000225083	0.000221933	0.00294605	0.000764573	0.00018029	0.0020107	8.88434e-05	0.000838672	-0.00217285	-0.00654188	-0.00138381	0.000948413	0.00020774	-0.00999355	7.3604e-05	-0.000177864	0.000908308	-0.00229196	-0.0029842	-0.00463963	0.00195994	-0.000352052	0.000148411	-0.000360537	-0.000259391	-0.000102989	-0.000467079	-0.00039679	0.000419136	0.00244015	-0.0142125	0.00203833	0.000815259	-0.000513345	-0.000100487	-0.000427885	-0.0018237	0.000684767	0.000441463	-0.00356977	-0.000100678	-5.1631e-06	-0.011085	-0.00107425	0.000364314	-0.00260169	-0.000163718	-0.0145508	-0.00241804	-0.0060923	-0.000266746	0.000817726	-0.000126255	-0.000791714	-5.16644e-05	3.65081e-05	1.67385e-05	-0.00149318	-0.000296954	-0.00386519	0.00125708	-6.43218e-05	-0.00154518	-0.00355392	-0.000314787	-0.000186058	-0.00173659	-0.0201968	-0.00264031	2.79214e-05	0.00239844	0.00307231	-0.00497763	-0.000320798	-0.000191598	-3.97415e-05	4.42513e-05	-8.24251e-05	-0.00703749	0.000548138	7.65955e-05	-0.0152228	1.28046e-05	3.20499e-05	-8.20092e-05	0.000157821	-0.000254503	9.55529e-05	1.12371e-05	-0.000230537	0.00101084	7.29952e-05	-0.000235926	-0.000307014	0.00263013	0.000132025	-4.32044e-05	-0.00106717	0.00070182	2.52159e-05	-0.000943526	2.62467e-05	-0.000945831	0.00116633	0.000210162	0.000387527	-0.000255023	-0.000684985	0.000614829	-0.000281233	-3.24231e-05	-0.000946445	-0.0124104	0.000367421	7.63925e-05	-0.00624761	0.000425643	-0.00894055	7.98894e-05	-0.004334	-1.6436e-05	3.74645e-05	-0.00019353	0.00249944	-0.00147983	0.00562248	-6.73888e-06	0.00354038	1.48961e-05	-0.00376221	0.0015135	0.00387864	-0.00299096	0.000178709	0.000479831	-0.00424904	-0.000365505	-1.86943e-05	-7.01796e-05	0.00462841	0.00038978	-5.93833e-06	-0.00140216	-0.00014638	-0.000112781	0.00165568	0.00028045	-0.00434024	0.0012792	3.44699e-06	-0.004097	-0.00231269	-0.00102286	0.00129923	-0.00315502	-7.75945e-06	0.00141075	-0.000200708	0.00117747	-0.00050485	-3.80296e-05	-0.000155907	0.000197381	0.0023506	-0.000682624	0.0011495	0.00295746	0.00185337	0.000355253	-0.000101449	9.17788e-05	-1.43163e-05	8.75435e-06	0.000155204	0.00155535	-0.000794287	0.00118495	-0.000133583	0.000210473	2.15484e-05	0.00719726	0.000923508	0.000117641	-0.000943556	-1.44035e-05	-0.00019865	0.000185165	0.000405333	-0.000407042	-0.00136155	0.000416943	-0.000713541	-0.000479339	0.000206091	-0.000134721	0.00187037	-8.09167e-05	-8.1729e-05	-0.00512857	-0.000321542	-0.000745465	3.16718e-05	0.000683303	-0.00152896	0.00065938	0.00308101	0.00050198	0.00488498	0.000288847	0.000178324	0.00105272	0.000701948	0.000232682	-3.64243e-05	0.000222357	0.000111448	-8.81318e-05	-0.000396131	0.000131363	0.000223054	-0.00046491	-0.001694	-0.000941446	-0.000822593	-0.00203328	-9.11431e-06	-6.64579e-06	0.00298127	-0.000188872	-3.42421e-05	-0.000285804	-0.00155178	5.20666e-05	0.000118916	0.00355436	0.000457669	4.61768e-05	-7.612e-05	-0.000814742	7.01303e-05	0.00111165	0.0030952	7.40723e-05	1.33794e-05	0.000335931	0.00438683	-0.000149429	-9.16574e-05	1.79855e-05	-0.00564483	-0.000310928	0.000779812	-0.000402429	-0.000754782	0.000689952	0.000262573	-2.93106e-05	-0.0114419	6.52176e-06	2.80849e-05	0.000586661	-0.000567984	-0.000560192	-3.71205e-05	-0.000475985	0.000119649	-5.4207e-05	-0.000668194	0.000863868	-0.000365909	0.000277217	0.00322944	-0.000457303	-0.000560922	-0.000148182	-0.0030674	-0.000197884	-0.0066228	-7.3022e-05	-0.000197346	8.71251e-06	-0.000455668	0.000222848	0.000505265	0.00050116	0.00061593	-0.003622	0.000146822	0.00056858	0.000868266	-0.000835052	0.0126431	0.000430983	-0.0255847	-0.000691196	-0.000154346	0.000273959	0.000198419	0.000456544	0.000276836	0.00301149	0.00282407	5.64018e-05	0.00188529	-0.00597674	-0.000756267	-2.95661e-05	-0.00294962	0.000229895	0.000399291	0.0013363	0.000650936	-0.000483715	-0.00071565	0.00115529	-0.0045035	-0.00117098	0.000361307	0.00349841	-0.00133377	0.000287899	-0.00858842	-8.5887e-05	-0.00123289	-0.000210584	0.000165792	0.000188329	0.000142188	0.00262503	-0.000147483	-0.00295206	0.00152517	-0.00152532	-0.000179485	-0.00363574	-0.00204748	0.000533027	0.00111079	-3.58786e-05	-1.54999e-05	-0.000151217	-5.094e-05	-0.000251352	-0.00105747	-0.0036281	-0.00638758	0.00352349	-0.00113261	0.00105431	0.000179753	-0.000172332	-0.00129107	5.19978e-05	6.50692e-05	0.000251027	0.00186762	-0.000330172	-0.000626072	0.000103969	-0.00073024	-0.00061438	-3.23336e-05	7.3283e-05	0.00258724	0.000194176	0.000442896	2.50241e-06	0.00703718	-0.00024856	-0.000587912	-0.0025574	9.48498e-05	0.000303022	0.000250615	-0.0031757	-0.000113614	0.000475977	-0.000877167	-0.000157796	-0.000813516	0.00216481	-0.000961239	-0.00264779	-0.032831	-0.00288779	0.00023082	0.0003556	-0.00170497	6.4964e-06	-7.32322e-05	-0.00098399	0.00122884	-0.000336076	4.27372e-05	0.000202066	0.0003275	0.000465134	-0.000730982	0.000635719	0.000439137	-0.000550869	9.95554e-05	0.000134263	0.00140916	-0.00280844	0.00108892	6.08595e-06	2.33611e-05	0.00105579	0.00023887	-0.0511078	0.00125881	-9.69548e-05	-0.000343987	0.000324998	-0.00025623	0.000257043	-2.4539e-05	-8.06484e-05	0.000504254	0.00050195	0.000551322	4.18304e-05	-4.02016e-05	0.000259594	-0.000317182	0.00034354	-0.000288324	-0.0003795	0.000109743	8.18353e-05	-0.000123648	3.98193e-05	2.36195e-05	5.99545e-06	0.00062847	-0.00177919	2.6589e-05	0.000292247	0.00163816	-0.00259155	0.00474923	0.00240573	0.000407414	-1.63376e-05	-0.000722771	0.0191148	0.000406189	0.000151844	-0.000279507	0.000109022	0.00333163	0.000123718	0.00089761	-0.00286335	-0.00142514	-0.00243622	6.18899e-06	-0.00108982	0.00178814	0.000290047	0.000246781	-0.000613539	0.000703261	-3.47803e-05	-0.000360227	2.42116e-05	-0.000400976	-0.00568459	0.000193474	-0.00151523	0.000124003	-0.00131506	3.1631e-06	0.000337959	0.000891593	1.86302e-05	-0.000364818	0.000134605	-0.00084047	0.000362771	4.37736e-06	0.0013761	2.0132e-05	1.84013e-05	-7.45169e-05	0.000528612	-0.0026125	3.30949e-05	-0.000662862	0.000394774	1.80245e-05	0.000416	-0.00193217	-0.00148242	0.00200166	-0.000240976	-0.000305252	-0.000117493	-0.00328288	0.000514617	0.00703978	0.000255984	0.00380617	0.00453422	-0.000500343	0.0029738	0.000787918	0.00184828	0.00100716	0.000166013	6.25088e-05	-0.00277291	-4.37973e-05	-0.000899922	0.000278652	9.16538e-05	-0.000747495	-0.000398753	-0.000136939	-0.000195056	0.00103022	-0.000127474	8.32882e-05	0.000182507	0.000312497	-0.000154997	0.000164596	0.000780596	-0.00107708	-0.00123766	-0.000497739	0.000119716	-0.00110232	0.000151979	0.00012643	3.98214e-05	0.00165039	-0.0027287	0.00256712	0.000121331	-5.03599e-05	5.74402e-05	-4.98808e-05	-0.000389426	0.000981897	-0.000137175	-3.61613e-05	0.000321747	8.14283e-05	-0.000256374	-0.00497447	0.00020556	0.00165516	-0.000434833	0.000122074	-0.000469418	-0.000990685	0.000439658	-0.000245546	-0.00303936	-2.54968e-05	-0.000376287	-3.37578e-05	0.00118068	-0.00974514	0.000111936	0.000201118	-0.000700851	0.00152612	0.00269947	-0.0164546	1.1938e-05	-0.000644255	-0.00729338	7.17555e-05	-0.00127696	-0.000297183	0.000549342	2.53824e-05	2.86224e-05	0.000101467	0.000113472	0.000277057	-0.000187073	-0.000332464	-0.0145991	-0.000606423	-0.000463421	0.0011948	0.000361164	5.48848e-05	8.97287e-05	0.0139627	-0.000314951	0.000193119	-0.00410979	0.000294291	0.000405476	-0.000120064	0.000234638	9.72428e-05	0.00192671	-1.35489e-05	0.00106081	0.000710332	-0.000214274	0.00135524	-0.00169613	-0.00245536	-0.00140723	-7.68442e-05	0.00335321	0.000527781	-0.000129704	-0.000575	-0.000498551	0.000333843	9.14523e-05	0.00217776	-0.000662256	0.000169298	0.00056892	4.49204e-06	-0.00163609	-0.00189036	-0.000536683	-0.000714687	7.61711e-05	1.16413e-05	0.000404787	-0.00349841	2.42763e-05	-0.000504949	-0.00210706	-0.00237857	-0.0018001	0.000863904	-0.000268689	0.000811241	-0.000633819	5.23243e-05	-0.000478237	-0.00276572	-0.00310796	-0.0015028	6.73983e-05	-0.000640794	1.42886e-05	0.00070964	-0.00230713	0.000870103	-0.00171546	0.0131106	-0.00268508	-0.00103163	0.000364282	-0.00128387	0.00210954	0.000772355	0.000141286	-2.68053e-06	0	-1.57201e-05	0	-0.00196916	0	0	0	-5.07178e-07	0.000640112	0.000813653	0.00212628	0	-0.0389248	0.00424026	-4.61206e-05	0	0	-0.241998	-0.0122199	-0.00424301	-0.00087407	0	-0.0228606	8.8232e-07	0	0.00426976	6.87705e-05	0.0677687	-0.000999711	-0.0693735	-0.00373962	-0.0185801	0	0	-0.0060339	0	0	-0.01691	-0.0695234	-0.016027	-0.107186	-0.000132188	-0.00186383	0.0100084	-0.00144251	0.00312455	0.00500188
x20MCx2653	-0.00614228	0.0102687	0.00387892	0.00465648	0.28442	0.00193377	-0.0352165	0.000764266	-0.00327429	0.0539139	-0.00149864	0.00492367	-0.00773448	0.00772267	0.0307221	0.00451208	0.00623806	-0.0058395	0.0014004	-0.00715377	0.00379035	-0.0168562	0.0408204	-0.0166969	0.0299929	-0.0107987	-0.00691968	-0.00908383	0.0288107	-0.000346452	-0.0064305	0.0142013	0.0034249	0.00251534	-0.0897767	0.00159449	0.0171153	0.0230464	0.00930845	0.00114296	-0.00044105	0.00834465	0.0106424	-0.00261817	-0.00246903	0	-6.14651e-05	-0.000800645	-0.00589994	0.0229443	-0.00383504	0	0	0	0	0	0	0	0	0	0	-2.84123e-05	-3.13449e-05	0	-2.92159e-05	-0.000327081	-0.0306019	-0.0360896	0.0138417	0.0456662	0.000340287	-0.0122155	-0.00288036	-0.0113516	0.00513426	0.000270126	0.0511027	0.0103572	5.8293e-05	-0.014925	0.0342945	0	0.00136571	0	0	0	0.0034998	0.0105771	0	0	0	0.00100782	0.00431023	-0.00554134	0	-0.00370937	0.00279917	0	0.00567765	-0.000520127	0.0220732	-0.00150417	-3.37909e-05	-0.000883012	-0.00424741	4.70916e-05	-0.00060597	-0.00126942	0.000217315	-0.0704111	0.00401487	0.000382639	0.00076947	-0.000441831	-0.0164767	0.000122054	7.85367e-06	-0.00649736	0	0	0	0	0	0	0	-0.0129962	0	2.26251e-05	0	0	-0.100034	0	0	0	0	0	0	0	0	0	0	0	0	0	0	0	0	0	0	0	0	0	0.0217873	0.000103539	4.885e-06	0.00563507	-0.0017609	0.000179852	0.000384515	-6.25169e-05	0	0	0	0	0.0281598	0	0	0.00274236	-0.000120184	0	0.00120077	8.36271e-05	-0.00041568	-2.73824e-06	0.0036068	0	0.00885503	-1.23221e-05	0	-0.000376886	0	0	0	0.0361182	0.000291073	0	0.114939	-0.0060916	0	-0.00474695	0.00214759	-7.5975e-05	0	0	-0.000325761	0	-2.42356e-05	-8.12395e-06	0	-0.00348828	0	-0.000181986	0	0.0116413	0.00222756	0	0	0	0	0	-0.00095814	1.6566e-05	0	0	-0.00675215	0.000474029	0.0219752	0	0	0	0	0.00803777	0	0.0252181	-0.00123071	0	0	0	-0.00146865	-0.000626424	0	0	0	0	-0.000691611	-0.00738755	0	3.31376e-06	0.00965995	-0.000262544	0.00104651	-0.0192781	2.96941e-05	-0.00104726	-0.00134184	-3.9643e-06	-0.0106115	-8.19447e-05	-7.75601e-05	-0.000349972	0.00171971	-0.00144538	-0.000995968	-0.00160025	6.91745e-06	-0.000218317	0	-0.000128501	-9.75289e-05	9.41315e-05	-0.00972865	-0.000113378	8.92469e-05	-0.000297571	0.000162113	0.0175942	-0.00141846	0.000438418	-0.0156105	-0.0226844	-0.0162247	0.00129729	-0.00641309	0.0181763	4.85893e-05	0.000250128	0.0325841	0.000993284	-0.0714313	-0.035054	-1.50195e-05	-0.00648783	0.0372051	0.00229921	2.13092e-05	-0.00287911	0.000459446	0.0118412	-0.00827461	-0.0210063	0.00273677	-0.0143876	-0.00457503	-0.00876566	0.00780622	-0.00827816	0.000437464	-0.0497328	-0.00238301	0.00095781	0.000332924	-0.00685952	0.0143477	0.00202668	-0.00225452	-0.0068163	-0.00373705	-0.000549092	-0.0917714	0.00227116	-0.00625584	0.000289327	0.000398132	-0.000803693	-0.0176279	0.000906929	-0.000146272	0.000302032	0.000601924	-0.00679418	-0.0418531	-0.00331526	0.000987563	0.000385406	0.00174273	0.000615132	0.00100096	-0.000632725	-0.000353946	-0.000765301	0.000402041	0.000380501	-0.000815475	5.5256e-05	4.45616e-05	-0.00302206	-0.0119915	-0.00117948	-0.00370935	-0.000335904	0.000489389	-0.0494005	-0.00694783	0.000845705	0.00103901	0.000111911	0	0	1.57675e-06	0	-0.0011331	0.0391467	0.000108301	-0.000188882	0.000161288	0.00013539	-0.00211581	0.0015768	0.00583014	-0.00126871	-1.34321e-05	0.00021514	-9.4646e-05	-0.0808375	0.00239284	-0.000549889	0.00329557	-0.0049309	-6.52942e-05	0.0110001	-4.64038e-05	0.000755976	0.018373	0.00809857	0.0126975	0.00656367	-0.000895834	-0.000427714	0.00306908	-0.00102413	0.0191466	-0.000805619	0.00789396	-0.000210753	-0.00189825	-0.00229508	-0.00025802	-0.000103742	-0.00292982	-0.000215718	-7.06209e-05	0.000182582	-0.00018805	0.00379367	-0.0924204	0.0407171	0.000536449	-0.00111572	0.000290919	-0.000613993	-0.000418617	0.000788736	0.000422082	-0.00837535	-0.000475411	-0.000544072	-0.00402257	0.0052013	3.48673e-06	-0.0110685	4.857e-05	-0.000161623	0.00245246	-0.00142643	-0.000110234	0.0002388	-0.000531994	-0.000950783	-0.000242261	-0.00127094	-2.19968e-05	0.000123411	-0.0016053	0.0103401	-0.00982221	-0.00062856	0.00280994	-0.00039533	-0.00348913	0.000310472	0.000740092	2.15423e-05	-0.00558132	0.00577166	0.0057551	-9.95973e-07	0.000162198	0.0112471	-0.00282922	0.0156287	-0.000787784	-0.00159783	1.8299e-05	-0.000908113	0.00219131	-0.00111857	0.000642181	0.00805168	-0.000101352	-0.000136397	0.000170338	-0.00329721	-0.000290559	0	-0.00599263	3.08319e-05	0.0010574	-0.000439042	0.00304353	0.000479477	0.00879524	0.000441922	1.96762e-05	-0.00446021	-0.000385988	-2.48601e-05	-0.00611181	0.00426182	3.873e-05	0.00367444	-0.000532986	0.00714807	-0.00592159	0.0101839	0.00319687	-0.000248924	-0.00102906	4.29846e-05	0.00250398	0.00116188	0.00117582	-0.000303498	0.00109308	0.000337571	0.000288911	0.000839044	-0.00517763	0.0175395	0.0368812	-0.0455304	2.11383e-05	0.00767179	-0.000767431	0.000103125	0.00765221	0.000461083	-0.000660172	0.00260785	0.00040592	0.000226074	0.00191959	-0.00416756	0.00128498	0.00374874	0.0107166	-0.0024821	0.00212992	0.00523472	-0.00111087	-0.00029818	0.00381141	0.00107423	-0.00775411	-0.00442749	0.00249123	0.000411232	-0.00577012	0.000708515	0.0190132	9.46524e-05	0.000131355	-0.00423709	0.0136457	-0.0122221	0.0239513	0.000920205	0.00432917	-0.00183199	0.00494482	0.00047658	0.00178352	-0.000667787	0.00149101	7.77245e-05	-0.000260189	0.00380061	0.00168293	0.00601252	-0.00771129	0.000722081	0.0421277	0.00418063	0.0195299	0.00138427	0.00750409	0.000929889	-0.00199598	-0.00703407	0.0136374	0.00271918	0.00290698	-0.00183828	-0.0012405	0.000970734	0.00356554	0.00269115	-0.00120987	0.0503778	-0.000170136	2.42506e-05	-0.0128476	-0.00230469	-0.00873516	-0.00133909	-0.00198199	0.00170021	-0.00231797	-0.00902592	0.00172617	0.00890194	0.00101159	-0.00243593	0.00765051	-8.96293e-05	8.62976e-05	0.000353098	-0.013695	-0.0415408	0.00487863	0.00152915	-0.00590985	-0.000183104	0.00394517	-0.00294441	0.000812409	-0.000346408	-0.000377446	-0.000205731	-0.000324698	-0.00205601	9.90212e-06	-0.000304021	-0.00134687	0.0038398	0.00102499	0.000286976	4.02555e-05	-0.000115217	-0.00020503	0.000413465	-0.001321	-0.000143124	9.05756e-05	-0.000125173	0.000118835	0.00102411	0.00329303	5.51949e-05	-0.000230395	-0.000845146	0.000444928	-0.00031383	-0.000126311	0.00593305	0.000347435	-0.000111488	-0.00199456	8.02231e-05	0.00106039	0.000593869	0.00104647	-0.00113135	0.00120744	-0.000621484	-0.00264486	-0.000258012	-0.000296782	-0.000126278	-0.00265703	0.000365992	0.00167679	0.000250531	0.00011356	0.000238855	0.000184115	0.000897475	-0.000421155	0.00144015	-0.000982481	-5.87043e-05	-0.000837142	0.00722514	-0.0115767	-0.00283227	-6.77585e-05	0.000329112	-0.000347133	-7.38132e-05	-0.00485463	-0.000874669	-0.00257215	0.00134994	0.000166015	-0.00611356	0.000544195	-0.00374689	-0.00330086	-0.000243834	0.00225987	0.00328412	-0.000429603	-0.000429532	0.00701536	0.000532503	0.00100882	0.00034449	-0.000969638	-5.68069e-05	0.00189134	0.000931156	0.00191877	-0.000596992	0.000145332	6.35562e-05	0.0082014	0.000389463	0.000125704	-0.00243606	0.00146361	0.000627854	0.000368011	0.00219776	-0.00399112	0.000539768	-0.00102015	-0.00022447	0.000169309	0.000270031	0.00011576	0.00909201	0.00103004	2.98779e-05	0.0116779	9.82117e-05	0.000370731	0.00040085	7.36293e-05	-0.000443255	-6.52602e-05	-0.00017087	0.000133615	-0.000863799	-0.000236785	-9.75549e-05	-0.000426589	0.00238927	0.000331802	-0.000259559	-0.00150477	-0.00203248	-1.18385e-05	0.00200204	3.98518e-05	0.000233279	0.00055533	0.0004867	-0.000408528	0.000216189	0.000592539	0.000418053	-0.000193743	-5.22006e-05	-0.00048437	-0.0168446	-0.00131075	-0.000142782	0.00304361	0.00140485	-0.00829203	0.00182586	0.00107287	-7.62427e-06	8.41885e-06	0.00169851	-0.00163931	-0.000855819	-0.00909446	2.95908e-05	-0.00640794	-0.00022588	0.00181456	-0.0049913	-0.00437484	-0.00188438	-0.000706177	-0.000232364	-0.00717304	0.00044684	-4.3794e-05	-0.000352847	-0.000663025	-0.000870324	-8.30165e-05	-0.000300192	-0.000167977	0.000557487	0.000401294	0.00035982	0.00328429	0.000713297	-0.000169167	-0.000401788	0.000876815	0.000606296	-0.00197147	-0.00462786	-2.06605e-05	-0.000994891	0.000727322	0.00183135	0.00333137	-6.19576e-05	-0.00286019	0.000135956	0.00228507	0.00146295	-0.00113251	-0.000919298	-0.0217807	0.000365683	3.64467e-05	-0.000217557	-0.00111082	4.60236e-05	7.65735e-05	-0.00433085	0.00197476	-0.00118683	-0.000259261	0.000132723	2.71875e-06	0.00109506	-0.00359405	0.000157726	0.00148781	-0.000235364	-0.000593959	0.000214107	0.000299645	-0.000179874	0.000134027	0.000285329	-0.00607731	-0.000563482	-0.000794895	0.00173365	-0.00235329	-1.04712e-05	-0.000123764	-0.000824057	1.56375e-05	-0.00031712	1.61298e-05	0.000185629	0.000739803	0.000490955	0.00241255	-0.000570948	0.00236924	-0.00294919	0.000102194	0.000902211	0.000131452	-1.86761e-05	1.83037e-05	-7.71329e-05	-0.000729269	-0.000170526	-0.000820808	9.62357e-05	-0.00221343	-0.000529833	-0.000908059	-0.000160627	0.000317701	-0.00116575	0.00157539	-1.17281e-05	0.00232933	0.00111496	-1.99082e-05	-0.000158682	-0.000899951	0.0009269	0.000137757	-0.00484092	-0.00107415	0.000125255	-2.07668e-05	-0.000791463	7.45557e-05	-0.000287397	-0.000337197	9.81851e-05	0.000317292	0.000617389	0.00118632	3.35474e-05	-0.00081793	0.000124417	0.0112449	-0.000336958	-0.0060835	0.000113103	-0.00318509	0.000756075	0.000228131	0.000200296	0.0122787	-0.00116687	7.71805e-05	-0.00316152	-0.000735372	0.00164839	-0.000389601	0.000357922	0.000139264	0.000538685	-0.00120101	-0.00115303	-0.000434349	-0.00120335	-0.00207184	-0.000389625	-0.000985139	0.000101846	-0.001304	-0.000456495	-0.000231283	9.7387e-05	-0.000283223	-1.14123e-05	0.000313214	0.000103001	-0.00166699	0.000788847	0.000278737	0.00165154	0.00315224	0.000199483	0.000634244	-0.000756143	-0.0160985	0.000353136	-0.0199517	0.00163442	-0.000239757	0.000513722	0.000334255	0.000424257	-0.000530557	0.00119805	-0.00190123	3.24717e-06	0.000761975	0.00110787	-0.000431926	-6.37662e-05	-0.000936601	0.000496478	8.52681e-05	-0.00720804	0.000463572	-0.000165579	0.000611544	-0.000694627	-0.00705211	0.00190179	-0.000688961	-0.00182756	0.000943691	0.000794086	0.00270623	-0.00111417	-0.00107326	-0.000176926	7.52651e-05	-0.000523332	-0.000540728	0.000470915	0.000291594	0.00382715	0.000968332	0.00382085	-0.000222389	0.00142491	0.000408608	0.000203386	0.0014178	-0.000121344	6.92169e-05	0.000146267	-3.02435e-06	-0.000108586	-0.00252968	-0.000283339	0.00318405	-0.000689164	-0.00143088	-0.00061149	-0.0004204	-0.000613791	-0.000676191	-1.83513e-05	-9.27083e-05	-3.10863e-05	-0.000204712	-0.000358046	0.000312071	7.25296e-06	-0.0012369	-0.000796419	-5.82264e-05	-5.4021e-06	-0.000683506	0.000295416	0.000431056	1.64537e-05	0.00184516	-0.000588469	-0.000693638	0.00110665	7.18908e-05	0.000691334	-0.000663419	0.000137867	0.00267245	0.00100881	0.000300092	-5.44598e-05	0.000284306	0.000462771	-0.000807523	-0.000346716	-0.0304023	0.00241434	-0.000130754	0.000226836	0.00212825	-0.00012781	0.000145281	-0.00280173	0.0029039	-0.00250222	-3.78199e-06	0.000604979	0.00135304	-0.00490251	-0.000172196	9.56856e-05	0.000182663	3.09435e-05	3.41824e-05	-4.34679e-05	-0.00173004	-0.00226958	-0.000882632	-4.99843e-05	-0.000228232	0.00132895	-0.000150154	-0.0802701	0.00128542	-0.00017728	-0.00037305	8.77364e-05	-0.000201645	0.000247348	6.50341e-05	0.000136647	-0.0029015	0.000390155	0.000603239	4.09412e-05	5.71104e-06	0.000188891	-0.000611848	0.000403842	-0.000739736	-8.92749e-05	0.000326929	0.000132341	-0.000126168	8.26658e-05	-7.09816e-06	-0.000406095	-0.00252705	-0.00201244	0.000268661	-0.000281276	-0.00288443	0.00520251	-0.0115076	0.00389453	-0.00124658	-7.22995e-06	0.000317979	-0.0349283	9.65529e-05	-2.43249e-05	-4.06162e-05	9.08807e-05	-0.00389554	8.01482e-05	-0.000911651	0.000270005	0.00160121	0.0010244	3.02772e-06	-0.00301036	-0.00234087	9.78996e-05	0.000424937	-0.000208988	0.000489605	0.000204798	2.84458e-05	8.32955e-05	-0.000532969	-0.00825587	-0.000621194	0.000520696	-0.000166844	0.00047225	1.51339e-05	-3.55768e-05	-0.000609883	-0.00040883	0.000250162	0.000207254	-2.43213e-05	-0.000696537	0.000147406	-0.000861393	-0.000209429	7.47544e-05	-3.57527e-05	0.000841646	0.00610796	0.000640855	0.00120293	-0.0024331	-1.88857e-05	0.000879902	0.00406296	-0.000775179	0.00078272	-0.000200604	-0.00100708	-0.000872476	-0.00176966	-0.00233189	0.00151737	-7.37149e-07	0.00214634	0.00394707	-0.0006056	-0.000925335	-0.000706694	-0.00846482	-0.000798259	-0.000398362	4.08115e-05	-0.00247036	-1.7732e-05	0.00166241	-2.44604e-05	0.000220397	-0.000208585	-0.000431892	0.000516255	-0.000135248	-0.00139901	1.70462e-05	3.57751e-05	0.000880636	0.000370791	-4.55994e-05	5.93015e-05	3.8806e-05	-0.00191228	0.00226606	-0.000317975	-0.000800491	0.00212002	0.000178917	8.30692e-05	-5.39641e-05	0.000944098	-0.0010325	0.000121552	0.000272312	-1.75502e-05	0.00203232	-5.45535e-06	-0.000504481	0.000260583	-0.000783732	-2.24559e-05	-0.00148261	6.12303e-06	-0.00010069	-0.0103	0.000725169	0.00275166	-0.000328122	-0.000216814	9.74808e-05	-0.000667547	0.000123716	-0.000883394	0.00190485	-4.74927e-05	0.000357064	0.00012615	0.000932009	-0.00840159	-9.87522e-05	0.000376962	-2.36446e-05	6.09418e-05	-0.00106087	0.0176596	2.13732e-05	9.2112e-05	-0.00932191	5.15271e-05	-0.0017061	0.00125259	-0.00019731	-3.62879e-05	-2.19526e-05	1.24255e-05	-0.000107997	-0.0131486	0.00135761	0.000542825	-0.00877097	0.00135732	0.000254787	-0.00500836	0.000120423	0.000243109	1.8053e-05	-0.00824109	0.00031721	-0.000379208	-0.00416417	-0.000258159	0.000361482	8.52978e-06	0.000236138	0.000132946	0.000250764	-7.67163e-05	0.00139417	-0.000544463	-0.00310076	-0.00229278	-0.000160167	0.0133386	0.00779992	0.00010687	0.00112936	-0.00377759	0.000942736	0.00155725	-0.00289501	-0.00101072	-0.000126876	-0.00478549	-0.00213839	0.000224125	-0.00595819	0.000230516	-0.00143548	-0.00153435	-6.20518e-05	0.00321277	-5.54926e-05	-2.22711e-05	0.000175409	-0.00258869	-0.0017594	-0.000521246	-0.000228411	0.00285069	-0.00192247	-0.00038316	-0.00096566	-0.000593605	-0.000327927	1.95238e-05	0.00490925	0.0139374	0.00140842	-0.000205	0.000866915	0.00010425	-0.000770809	-0.000138886	-0.00163669	0.000257631	0.00187591	-0.0182055	0.00118125	-0.000394223	-0.00242623	-0.000404333	0.000245959	-0.00103795	-0.00140716	0.00097539	0	6.0285e-07	0	-0.00152202	0	0	0	-2.69137e-07	0.00290208	0.000539162	-0.00143208	0	-0.0114804	0.00385773	8.77658e-06	0	-1.06635e-06	-0.104154	-0.00400977	-0.0236663	0.00052457	0	0.139681	2.66945e-06	0	0.00550009	4.94592e-05	0.00785588	-0.000108874	-0.0434989	-0.00355276	-0.00296673	0	0	2.48955e-05	0	0	-0.0211273	0.0800456	-0.0162993	0.0113544	-0.000114008	0.00203524	0.00857077	-0.0017412	0.00397231	0.00727913
x20MCx2795	-0.000809963	0.0109472	0.00751324	-0.00499624	-0.258893	0.00207945	-0.0194544	-0.00131929	0.00302251	0.00220776	0.00103382	0.000616466	0.0044634	0.00414775	0.0196967	0.00914664	-0.0565286	-0.000474518	-0.00556358	-0.0179761	0.0041554	0.00227726	-0.0351893	0.00757635	0.0254382	-0.0124637	0.00733291	-0.0113254	0.0330921	-0.000835916	-0.0266023	-0.0420682	0.00531793	-0.00841589	0.056981	-0.00978797	0.0169109	-0.00266467	-0.0103017	8.14033e-05	-0.00173312	-0.0379543	-0.000291161	-0.0134483	-0.00215919	0	0	0.00131184	-0.0390093	-0.0933006	0.00283527	0.000151539	4.78524e-06	0	0	0	0	0	0	0	0	0	0	0	-6.56124e-05	-0.000258962	-0.0321104	-0.0458119	0.0132767	-0.0253842	0.000867887	-0.0116949	-0.00296478	-0.014741	-0.0261979	0.00035346	0.0495449	-0.0830096	4.59866e-05	-0.0144166	0.0372813	0	-0.000114513	0	0	-1.24704e-05	0.00247326	0.00922677	0	0	0	0.00105476	0.00495034	-0.00498857	0	-0.00357644	0.0019656	0	-0.0241482	8.89068e-05	-0.286844	-0.00156458	-1.35833e-05	-0.00151502	-0.00508894	6.2602e-05	-0.000698644	-0.0011926	0.000539568	-0.0790974	-0.00266885	-0.000228442	0.000680984	-0.000988436	-0.0319017	2.98209e-05	3.64668e-06	-0.0108921	0	0	0	0	0	0	0	-0.0129922	0	-0.000521626	0	0	-0.0850831	0	0	0	0	0	0	0	0	0	0	0	0	0	0	0	0	0	0	0	0	0	-0.0744178	0.000122383	0.000113457	-0.0258137	-0.00161673	0.000232045	0.000823259	-8.39402e-06	0	0	0	0	0.0376679	0	0	0.0021657	-0.000222759	0	0.000629107	6.49962e-05	-0.000252968	-4.19384e-06	-0.00253689	0	0.00716576	3.45177e-05	0	-0.00334515	0	0	0	-0.132684	-5.60104e-05	0	0.108309	-0.00703938	-3.67115e-06	-0.00550521	-0.000486783	0.000590039	0	0	1.74396e-05	0	-7.45931e-06	-2.49168e-05	0	0.210311	0	-0.000267092	0	0.0105505	0.00289685	0	0	0	0	0	-0.00126592	3.43391e-05	0	0	-0.00466353	0.000536027	-0.314767	0	0	0	0	-0.0276718	0	0.0291973	-0.0013787	0	0	0	-0.00285367	-0.00210301	0	0	0	0	-0.000318042	-0.00820056	0	7.94799e-06	0.000649575	-0.000397232	0.000780115	-0.0180498	0.00155563	-0.00104944	-0.00100298	8.40557e-05	-0.0104129	3.16347e-05	4.71279e-05	1.91027e-05	0.0020451	-5.23595e-05	0.000533858	-0.000872637	0	-1.29205e-05	-2.38251e-06	-0.00014931	-6.20668e-05	0.000257113	-0.00740361	8.89701e-05	-0.000339104	0.000780136	-0.000163461	-0.0260033	0.00135369	8.98161e-05	-0.0185895	-0.0277778	0.00272076	0.00148076	-0.00252946	0.0176821	1.54464e-05	0.000148043	0.00353114	0.000766429	0.0288473	0.00611614	1.85358e-06	-0.00524476	-0.0792416	0.00123138	0.000216963	-0.00243752	-2.80983e-05	0.00893886	-0.0100907	0.0330862	0.00362875	-0.0172616	0.000455646	0.0246598	0.00697914	-0.00921679	0.000146756	0.0446386	3.08989e-05	0.000662247	0.000269536	-0.00992732	-0.00544255	-0.00105807	0.000132404	-0.00655785	-0.00304502	-0.00015461	-0.101615	-0.00576257	-0.00576115	0.000239978	0.00129359	-0.000381967	-0.0186771	0.000283578	-0.00951905	-0.00107994	0.000982196	-0.0044276	-0.0364204	-0.00249196	0.00159169	-0.00162614	-0.0171617	-0.00110618	-0.00485557	-0.00124656	-7.05645e-05	-0.000295717	0.000279012	0.00085501	-0.00440054	-0.000191539	0.000194151	-0.00372286	-0.0120601	-0.00100825	-0.00271803	-0.0045742	2.2627e-05	-0.0364956	-0.00611511	0.00146328	0.00123624	-0.000189328	0	0	3.38935e-06	0	-7.68081e-05	-0.0263116	-0.000381516	-0.000943902	7.42641e-05	0.000590965	0.00164946	0.000352579	0.00227496	-0.00163392	-1.89447e-05	-0.000224957	-0.000110292	-0.0443832	0.00222173	-0.000212653	0.00192403	-0.00527212	0.000253179	0.00925186	-0.000220132	0.00140011	-0.000139954	-0.000597347	0.00801198	-0.000236205	-0.00671718	-0.000262055	0.0157016	-0.00119236	0.0156882	-3.0475e-05	-0.000610454	-0.000768917	0.00048465	0.000169491	-0.00106739	0.00045707	-0.00202858	-0.000969789	-0.00123566	0.000551475	-0.000474249	0.00272532	-0.0707742	-0.117495	0.00148525	-0.00354726	-0.000936255	-0.000367584	-0.000416038	9.45236e-05	0.00687863	-0.00706236	-7.87963e-05	-0.000490581	0.00109426	0.00509454	0.000258928	-0.00963454	-0.000308761	0.000684746	-3.74258e-05	-0.000152079	0.000329326	0.000288232	-0.00125984	-0.00089521	-0.000177888	-0.00087036	-0.00109156	6.69322e-06	-0.00144797	-0.000806504	-0.00993879	-0.000176312	-0.000647623	-7.94806e-05	-0.00345184	-3.76333e-05	-5.87941e-05	-8.52885e-05	-0.0115945	2.2649e-05	-0.00658441	-6.04037e-06	-0.00105302	0.000914177	-0.0119245	0.0135527	-0.000705604	-0.0003022	-0.0141488	0.00190394	0.00654892	-0.00392034	0.000583375	0.013923	2.91388e-05	-0.000154288	0.000637606	-0.00135109	3.20024e-07	1.23187e-06	0.000421957	5.63321e-05	0.000755856	-0.000190942	0.000209111	0.000745231	0.00646087	4.80616e-06	8.33275e-06	-0.00302627	-0.000257858	6.02867e-05	-0.00836552	0.00368269	0.00290003	0.00466866	0.000369222	0.0054085	0.00726196	0.0100898	-0.000240981	-0.00288372	-0.000965567	0.000776208	0.00361293	0.00105179	0.0015521	-0.000914559	0.00121217	0.000229137	-0.00169484	-0.0154098	-0.00300486	0.0446533	0.0163528	-0.0219027	1.34243e-06	-0.00717692	0.00370487	0.000328752	0.0133481	-0.000479297	-0.000123388	0.0037884	0.00052713	-0.00316817	0.00329893	-0.00185843	0.000530286	-0.00395639	0.00973737	-0.00600822	0.00112558	0.00504888	0.00228867	-0.000638105	0.00211861	0.000338071	0.00234865	-0.00211021	-0.018221	-0.00104053	0.00725222	-0.00122546	-0.00931402	0.00205875	-2.06274e-05	-0.00260311	-0.00377163	0.0240768	-0.0773076	0.00180443	0.00407281	0.000247771	0.00224786	-0.00143617	0.000952215	1.99504e-05	-0.00437996	0.00134001	0.000427362	0.0047718	0.00128543	-0.0306754	0.00367492	-0.00134238	0.0518702	-0.00132067	0.0106165	-0.000864566	0.00948526	0.00265668	0.00101039	0.00508135	-0.00202826	-0.00135395	0.0060743	-0.00261913	0.00115878	0.000146889	0.000130813	0.00158186	0.00130373	0.0463948	-0.00048171	-0.00135546	0.00574219	0.00286913	-0.00622118	0.000859752	-0.000966354	0.00185294	0.00150307	-0.00202195	-0.000824204	0.00806976	0.000722995	-0.00203026	0.0082875	-0.000451535	-0.000665791	-0.000267382	0.00734604	-0.0897878	-0.0376758	-0.00137182	-0.0135038	-9.52696e-05	-0.0013027	-0.000361324	-0.000200049	-0.000683651	-0.00144385	-0.00021137	-1.99788e-05	-0.000474828	-6.16757e-05	-0.000368758	-0.00145416	-0.00181834	0.00130033	0.000102601	1.73412e-05	-0.000102737	0.000137719	0.000162808	-0.00119652	-0.000143317	9.1921e-05	0.00021581	6.32509e-06	0.0012171	-0.00402417	0.000198876	-3.00266e-05	0.00129712	-0.00222568	0.000149172	0.000169057	-0.0215163	0.000648551	-0.000985462	-0.0030908	9.44135e-05	-0.0101521	-0.000277654	0.00279804	-0.00106583	0.00129287	0.000236986	0.000648872	0.00014542	-0.000570456	0.000188099	-0.00253506	0.000105563	-0.00185301	0.000425113	-0.00041474	0.000120634	-0.000659314	-0.00117625	-0.000219109	0.000509679	-0.000156869	0.00138976	0.00167116	-0.0150692	0.00323952	0.00130361	-0.000441024	0.000321443	0.000311484	-0.00028534	0.000578284	-0.000229313	0.00218502	-0.000124834	1.53028e-05	-0.00852835	0.00035276	0.000595076	-0.00251934	-4.58842e-05	0.00168469	0.00187361	-0.00066433	-0.000739864	0.00248458	-0.000110594	-0.000460773	-0.00010283	2.69012e-05	-4.07366e-05	-0.000955276	0.00134779	-0.00328678	-0.00151759	2.07501e-05	-2.49823e-05	-0.00345753	-0.000950823	-0.000182767	0.00452016	0.00287892	-0.00298311	-0.000158098	0.00195797	-0.00505419	0.00113792	0.000241743	-0.000251354	0.000146941	0.000929881	-1.10557e-05	0.00565205	2.24107e-05	8.23576e-05	0.0144332	-6.3469e-05	0.000507462	-0.000384443	0.000558266	-0.000153742	-3.31709e-06	-7.24551e-05	-0.000349273	0.000256805	5.13889e-05	0.000512347	-0.000240643	0.00254551	-4.61041e-05	-9.40575e-05	-0.00147829	-0.00188474	2.86421e-05	0.00194796	1.18807e-05	-0.000435137	-0.00171609	0.000462918	-0.00063105	-0.00010883	0.000668284	0.000388764	-0.000255262	-9.65666e-05	0.00513329	-0.0139734	0.000755996	0.000152128	0.00465733	-0.000856789	-0.0067897	-3.20101e-05	-3.95973e-05	0.000504901	9.32208e-05	-0.000383041	-0.000855146	0.00373187	-0.00979774	-1.96017e-05	0.00106806	0.000116323	0.00158463	0.00118627	-0.00718362	-0.00215925	8.60101e-05	-0.000511309	0.000251416	-2.11814e-05	-6.21878e-05	-0.000277247	0.000142728	-0.00066454	-0.00109053	0.0017537	-3.00763e-05	7.7602e-05	-0.000802234	0.000436	-0.00534065	0.000994446	-0.00011502	0.00218334	0.00170989	0.000175692	0.00050286	-0.0033425	-2.37458e-05	-0.00205449	-0.00107372	0.00127906	-0.000675405	-3.50771e-05	-0.000847579	0.000177927	0.00159817	0.00157177	-0.00105183	-0.00196471	0.00214327	0.000560049	1.0247e-05	0.00169235	7.19939e-05	5.16051e-05	7.62841e-05	0.00269309	-0.000379427	-0.00195446	-0.000361241	0.00025823	1.61782e-05	0.00126799	0.000100081	9.60481e-05	-0.0003914	3.81785e-05	-0.000517864	-0.00442623	-0.00310285	0.000426982	-6.89192e-05	0.000388722	4.82806e-05	0.00514487	-0.000619597	-0.000409891	-0.000694649	0.000119192	1.20149e-05	-0.00417643	-0.000133533	-1.49691e-05	1.38301e-05	-0.000134487	-0.000323184	0.000356554	-0.00800563	0.00107302	0.0029797	-0.000558271	0.000128018	-0.00806554	0.000577186	8.93093e-05	2.32975e-05	-3.25794e-05	7.79571e-05	-8.76098e-05	0.000121939	0.000172277	0.000529343	-0.00133343	0.000524927	0.00266147	-0.000219702	-0.00236642	0.000297478	4.7113e-05	0.00258986	-0.000131888	-2.20038e-05	0.000503134	-0.00195861	-0.000625144	0.000129467	-0.00717054	-1.32697e-05	7.65103e-05	-9.08364e-05	0.00175058	7.55299e-05	0.00130935	0.000186245	0.000102184	-1.07678e-05	-0.000224749	-0.00191194	4.14733e-05	0.000370612	8.6235e-05	0.000396234	-0.000676364	0.000507375	-0.000142628	-0.00575562	0.000671223	0.000264912	-2.6633e-05	-0.0166639	-6.51894e-06	5.40224e-05	0.000850259	0.00293072	-0.00108907	0.000138023	0.000376405	0.000240038	-1.14463e-05	0.000520628	-0.00142713	-0.000680691	0.000161746	0.0010893	-4.11469e-05	-0.000348339	-0.000138406	0.00101942	-0.000101537	-0.000391173	-0.000197251	-0.000297744	-4.43824e-05	-0.000279638	0.000161612	0.000271127	0.000768558	0.000765868	0.00268444	0.003291	0.000230477	0.00117946	-0.00105062	-0.0307574	0.000370515	-0.0291821	-0.000461223	-0.000406926	6.71682e-05	-0.000473921	0.000689121	-0.000449214	0.0012633	-0.00422048	-0.000113402	0.00121369	0.0015171	-0.000408253	-8.1236e-05	-0.000597207	0.000442916	0.000250576	-0.0019754	-0.00100049	0.00115781	0.00125963	0.000172225	-0.00286109	0.00110127	0.000201772	0.000875161	-0.00104712	0.000254508	-0.00700923	-0.000329178	0.000400773	-0.000509051	0.000289385	-0.000599644	0.000155504	-0.000705725	0.000449632	-0.000114904	-0.000598677	-0.000996285	-0.000328975	0.00247631	0.000367177	0.000259291	-0.00822512	-0.00034852	2.5433e-05	0.000182406	2.5061e-05	-0.000160413	-0.00277523	-0.000556365	-0.00483761	0.00245152	0.000605163	-0.0086548	-0.000124873	5.90281e-05	-0.000720878	3.75702e-05	0.000147201	0.000317391	9.106e-05	-0.000770167	3.07759e-05	4.68344e-05	0.00900901	-0.000538848	-0.000121367	5.71196e-05	-0.000340561	0.000235849	0.000332289	4.34864e-05	-0.0370149	-0.000791531	-0.00059021	-0.00156668	8.08679e-05	-0.000612271	-0.00111593	-0.000638576	-0.000124271	-0.000524783	-0.000330311	-0.000298892	-0.000217221	-0.000912687	0.000414242	-0.000907622	-0.039331	-0.0032727	2.72639e-05	-0.000401996	0.00667869	0.000230862	-3.71467e-05	-0.00424561	0.00218645	0.000208276	7.62864e-06	0.000194519	-0.000306474	0.000463738	-0.00186785	0.000301647	0.000345167	-0.000120717	0.00016275	-8.84606e-05	0.00121416	-0.00206673	-0.00146037	2.18991e-05	0.000108371	-0.000340445	2.38652e-05	-0.0717619	0.00131874	-8.02381e-05	4.46356e-05	-0.00081485	-0.000309144	0.000256286	-1.66771e-05	-3.42056e-05	0.000703879	0.000318747	-0.000584255	2.21389e-05	8.71146e-06	0.000317402	-0.000182507	-0.000439243	0.000830554	4.1492e-05	0.000446207	-1.03329e-05	-1.91898e-05	4.23646e-05	-5.62982e-06	-0.000322256	0.000741771	-0.00155957	-0.00012293	-0.000253902	0.00123731	-0.00427862	-0.0106732	0.00359961	0.00014586	-3.30504e-05	0.000455838	-0.0485462	0.000144791	-0.000590224	-0.000150704	3.48706e-05	0.0011788	0.000103558	-0.00119096	-0.000406725	-0.000957271	-0.00158085	8.19178e-05	0.000758968	-0.00220611	0.00033412	0.000227396	-0.000595572	0.0003066	-0.000122282	-0.000399646	9.88063e-05	0.00126549	-0.00343978	0.000138754	0.000261237	-1.12264e-05	-0.00240076	1.74158e-05	5.70908e-05	-0.000326016	1.94541e-05	0.000454257	0.000276858	0.000834974	0.000101086	3.39347e-05	0.000576926	-6.37675e-05	3.67241e-05	-2.94606e-05	-0.000514339	-0.00097769	-0.00276201	-0.000713633	-0.00184063	7.55921e-05	0.00265105	-0.013358	0.000229436	0.000900504	-0.00126297	-0.000294644	-0.000315559	-0.0045793	0.00066746	0.00254843	-4.90005e-05	0.00421157	-0.0070613	-0.000395486	0.00225367	0.000346036	-0.000127973	-5.31811e-05	-0.000177741	5.36918e-05	-0.00223823	-2.05562e-05	-0.00205452	-1.82915e-06	0.000162542	0.000792804	0.00179529	-0.000149	-3.96877e-05	-0.000626232	1.74652e-05	5.48428e-05	-0.00133634	-0.000466917	-0.000193304	-4.20328e-05	0.000161266	-0.000984433	0.00417474	-0.000398793	0.000135277	-0.000502377	6.63619e-05	0.000121364	-5.08841e-05	0.00114845	0.00019247	-0.000916022	-2.46715e-05	-2.069e-05	-4.00754e-05	-6.49849e-05	0.00203818	0.000659907	-0.000409237	-2.91277e-05	0.000362942	3.98232e-08	-0.000121143	0.0037286	0.000467742	0.00320636	-0.00036768	-0.00012268	-0.000338119	-0.000246405	4.61164e-05	-0.000229877	0.0022361	8.59774e-05	-0.00078794	-5.9519e-05	0.00132464	-0.00673501	-0.000193689	0.000334953	-0.000942079	-0.000487611	0.00167595	0.0230367	2.58873e-05	0.000936789	-0.0113267	-0.000111931	-0.00218927	0.000374394	-0.000163011	-2.28113e-06	-0.000133169	-4.29849e-07	-0.000175395	0.000680094	-0.000328472	-0.000288134	-0.0106271	-0.000794091	-9.50467e-05	-0.00736562	0.000163364	-0.000111373	2.69304e-05	0.01055	-0.000230602	0.000186569	0.00154157	0.000370832	0.000233215	5.02818e-05	0.000264166	0.000533194	-0.00147538	-3.59864e-05	0.0021279	-0.000954686	0.000374214	-0.0214118	-0.00197318	-0.00744623	-0.00539595	3.66416e-05	-0.00080006	-0.00214469	-8.0012e-05	-0.000982646	-0.00146664	0.000630478	-0.000508675	-0.00710305	-0.00283253	8.23122e-05	-0.00406058	2.66257e-05	-0.00252873	-0.00222951	-0.000773213	-0.0152803	5.30598e-05	3.98566e-05	-0.000253813	-0.00406278	-0.00119417	-0.000249589	-0.000514965	-0.00435056	-0.00221861	-0.000186301	0.000311567	-5.74105e-05	-0.000752546	3.5108e-05	-0.000589189	-0.00234316	0.00183486	0.00151452	0.000752943	0.000738886	0.000102199	-5.46138e-05	-0.00300428	0.000402405	0.00123272	0.0147139	0.000141403	0.000350406	-0.00187242	0.00152107	-0.000712041	-0.00029719	-0.000278784	-0.0013961	0	2.65933e-06	0	-0.0015482	0	0	0	0	-0.00566598	-0.00325149	-0.00686925	0	-0.0039988	0.00258254	3.54191e-05	0	-2.21478e-06	0.00949719	-0.00534787	0.00991968	0.000331602	0	0.00778929	1.89598e-07	0	0.00315342	-0.000343694	-0.106389	-5.05536e-05	-0.32099	-0.00642804	-0.00714158	0	0	1.03393e-05	0	0	0.0076598	0.0705777	-0.0068756	0.0125453	-0.000127229	-0.00210979	0.0492482	-0.00236083	0.00788341	-0.0360931
x30MCx3209	0.00576048	-0.0431803	0.00207643	-0.000374331	0.124114	-0.00254766	0.0113791	-0.00054114	-0.00176089	0.024688	0.0016999	-7.97889e-05	0.00179071	0.00749822	0.00140125	0.00583874	0.00851354	-0.00876197	-0.00158223	0.00683267	0.0065155	0.000420335	0.0556846	0.0101348	0.0342454	-0.0118179	0.000266163	0.0079943	0.0059431	0.000448259	0.006274	-0.023625	-0.000271915	0.00219	0.0475709	0.00369342	-0.00359344	0.0237889	0.00968109	0.00026985	0.00471021	0.00738546	0.00608951	0.000149749	0.00634777	0.000188667	0	0.000906862	0.00638202	0.019961	0.003771	-0.000122897	0	0	0	0	0	0	0	0	0	-4.50149e-05	-2.75798e-05	0.000111156	-5.07878e-05	-0.000231685	-0.0273146	-0.0433435	-0.0107904	0.0415586	-0.000130115	-0.0128377	-0.00321617	-0.00907934	0.00475821	0.000217028	0.0509198	0.0104062	0	-0.0139802	0.0347813	0.000123102	-8.21684e-05	0	0	0	-0.00116322	-0.0108856	0	0	0	0.00125542	-0.0213256	0.00416238	0	0.000555412	0.00269687	-4.63814e-05	0.00555099	-0.000105919	0.1057	-0.00119803	2.24198e-05	-0.000659681	0.019698	1.91417e-05	0.00090912	0.00296735	0.00157828	0.0299988	-0.0011354	-7.59006e-05	0.000513931	-0.000162423	-0.00789101	6.22558e-05	1.66987e-05	0.0123363	0	0	0	0	0	0	0	0.0247791	0	0.000389621	0	0	0.0404873	0	0	0	0	0	0	0	0	0	0	0	0	0	0	0	0	0	0	0	0	0	0.0155479	0.000108545	6.79153e-06	-0.00137491	-0.00192964	0.000229232	0.000458257	3.33997e-06	0	0	0	0	0.0151561	0	0	0.00687491	-0.000560123	0	0.00218361	6.51265e-05	-0.000202445	-2.17504e-05	0.0041789	2.19897e-06	0.00904624	-3.8353e-06	0	-0.000473522	0	0	0	0.0369988	2.01558e-05	0	-0.0525691	-0.0046541	-7.02083e-06	-0.00519114	-0.00025238	-0.000182602	0	0	-3.35839e-05	0	-1.03612e-05	-1.96539e-05	0	-0.0031461	0	-0.000342552	0	0.00883181	0.00201955	0	0	0	0	0	-0.00066982	-0.000173144	0	0	-0.00591207	0.000549324	0.0229192	0	0	0	0	0.0079772	0	-0.0112575	-0.00100833	0	0	0	-0.00210416	-0.000679986	0	0	0	0	-0.00140697	-0.00804305	0	6.43499e-06	0.0119676	-0.00016581	0.000778876	-0.020118	2.46481e-06	-0.00107585	-0.00134495	6.41511e-05	-0.00771365	-0.000306577	4.12938e-05	0.000108586	0.00235193	0.000473481	-0.00094739	-0.00105986	3.69649e-06	-6.05019e-05	0.000259134	-0.000172934	-0.000447414	0.000168536	0.00276266	0.000515245	-0.000303168	-0.000177345	-0.000141454	0.022362	0.00121458	0.00035121	-0.0132102	-0.0197987	0.00362781	0.00069839	0.00428414	0.0138183	9.82508e-05	0.000430989	0.0274676	0.000729104	0.024203	0.0423935	6.27617e-06	0.012404	-0.0350129	0.00185974	0.0002723	-0.00255831	0.000389021	0.0090874	-0.0080091	0.0274536	0.00525257	0.00635239	0.00171631	0.0325775	0.00687294	0.00214858	0.000623904	-0.0548651	-0.00253579	0.000757386	0.000199931	0.00632109	-0.00145972	-0.000215728	-0.000839203	-0.0061676	-0.00438605	-0.000196054	0.0228745	0.000802395	-0.00604404	0.000174376	0.00107924	-0.000313532	-0.0109295	0.000851725	-0.0028281	-0.000303756	0.000703163	-0.00266892	-0.0246852	-0.0055274	-0.00749219	-0.00119385	0.00299161	-0.000177133	0.000785446	0.000256346	0.0107389	-2.93533e-05	0.000371966	0.00122739	-0.00109689	-0.000252343	0.000175822	0.00136064	-0.0113786	-0.000308756	-0.00141334	0.000305253	-0.00461954	-0.0331819	0.0206973	0.000370969	0.00108469	-0.00174381	0	0	2.41962e-05	0	-0.000765483	0.0227426	-1.97924e-05	-4.31399e-05	0.000138287	0.000126546	-0.000530516	-0.000336005	-0.00122419	-0.000783724	0	-8.37779e-05	-2.3327e-05	0.0177431	0.00281377	-1.83026e-05	-0.00085625	-0.000184224	-2.69667e-05	0.00439778	-8.87054e-05	0.00103462	-0.00244373	-0.000526991	-0.00101132	-0.000241104	-0.000409276	-0.000126933	-0.000435507	-0.000990536	0.0101415	-5.71734e-05	-0.000649308	-0.00052215	-6.16922e-06	1.91937e-05	-0.000194525	-0.00035081	-0.00141875	-0.000357128	-0.000620661	3.24508e-06	-0.000379634	0.00153588	-0.00667291	0.0562192	2.25884e-05	-0.000370074	-0.000472489	-0.00017613	-0.00190739	0.000295172	0.00623083	0.00124558	-6.81372e-05	-0.00058656	-0.00322631	-0.000794239	-4.08536e-05	-0.00783847	-0.000486149	3.39214e-05	-0.000109841	-0.000303134	6.50346e-05	0.000155036	8.9265e-05	-6.91023e-06	0.000232656	-0.000243367	-0.000682654	1.47622e-06	-0.00139993	-0.000785	0.0120034	0.000271583	-0.000157763	-0.000135464	-0.000395932	-7.71608e-05	-2.07475e-05	6.85727e-06	0.000606026	-3.28687e-05	0.000604303	4.31691e-06	1.45298e-06	-0.00711387	0.000676205	-0.000125275	0.000309346	-0.000991784	-0.000104898	-0.00118034	0.00296184	-0.000232317	0.000450533	0.00929197	1.04272e-05	-0.000305975	-8.03398e-05	6.55647e-06	-0.000149442	0	0.000234562	9.90798e-05	0.000844326	-0.000521569	0.00016713	0.000489173	-0.00164726	0.000484289	1.00016e-05	-0.000586545	-2.78834e-06	-0.000116225	-0.012963	0.00400283	0.00186374	0.00664683	-0.000462485	0.00709235	0.00954772	0.00816321	0.0007934	-0.00142019	6.65327e-05	7.32961e-05	-0.000420786	0.00124245	-0.000857318	-0.000501857	0.000697994	-0.000461287	0.00179489	0.000928016	0.00264531	0.036278	-0.0272233	-0.056843	-0.000755422	0.00368087	-0.00106071	-0.000726256	-0.062271	-0.0032201	-0.000822698	-0.000855409	0.000473164	-0.00205534	0.00197272	-0.00286399	0.00152803	-0.00378156	0.00908068	0.00184108	0.00289713	0.00414489	-4.63506e-05	-0.000741967	0.00856593	-0.000275836	-0.00375904	-0.00432216	0.00116661	0.000131908	-0.00432046	0.00074098	0.00902271	0.00222785	-6.92276e-06	0.00183	0.00738007	0.0325698	0.034263	-0.000312921	0.00521706	0.00168517	0.000524626	-0.00128095	-0.000147564	-0.000323869	-0.0109341	0.0019856	0.00023526	-0.000737697	6.65878e-05	0.0102249	0.00405936	0.000759268	0.0414816	0.00319498	0.011115	0.00108505	0.00622695	0.00253922	0.00163079	0.013428	-0.00301924	0.00189252	0.00421889	0.00107853	-0.00124886	-0.0111193	-0.0129278	0.00228473	-2.05328e-05	0.049627	0.000335278	-0.000743786	0.00441231	0.00292114	-0.00339902	0.0024457	-0.00309079	0.00252623	0.000167548	0.0080621	0.00138763	-0.00676225	0.000959959	-0.0018255	0.00629678	0.00016789	0.000766519	0.000465407	-0.000953372	-0.0208248	0.0302045	-0.00103303	-0.00596175	-0.000109484	0.0087192	-0.0241321	-0.000326516	0.000349443	-0.00109736	-6.52755e-05	-0.000259341	0.00287118	0.000181575	-0.000328214	-0.000542146	-0.00210994	0.00164263	0.00059522	-1.76541e-05	0.000168378	8.25408e-05	0.000459503	1.60456e-05	-0.000298432	3.34632e-05	-4.57926e-05	8.51231e-05	-0.000324572	0.00417061	0.000456854	-0.000193849	-0.0010997	-0.000895529	-0.000548625	-0.000485223	0.00392178	0.000275051	0.000164247	0.00236837	7.51234e-05	0.000991703	5.51595e-05	0.000397764	-0.00140686	0.00134775	0.000146395	0.00310119	0.000122914	-0.000120075	2.26603e-05	-0.00187627	0.000987135	-0.00123046	-0.0045533	-0.000138551	-0.000152195	0.000136657	0.000328952	0.000211738	0.000313357	-0.000296508	0.000660799	0.000908457	0.00620991	0.00210205	0.0026378	0.000660215	-0.00167096	-4.02412e-06	-7.91775e-05	-0.000759214	1.64363e-05	0.00160719	-0.000388207	0.000151741	-0.00909844	0.000328733	0.000680079	0.0083895	3.03823e-05	-0.0137568	0.00264835	0.000122609	-0.000427257	0.00721038	0.000513896	0.00198805	-7.22821e-05	-4.58434e-05	-4.02461e-05	0.00304247	-0.000291537	-0.00314368	-0.00111664	-9.77021e-05	-0.00103279	0.00704344	0.00100957	0.000152063	0.00426759	0.00211682	-0.000404243	-7.02517e-05	0.00348831	0.00307278	0.00149527	0.000358579	-0.000151386	7.73509e-05	-0.00044782	-1.9475e-05	0.00929989	0.000565402	8.23584e-05	0.014625	2.81616e-05	0.000404076	-0.000112549	0.000321382	-0.00012573	-4.4772e-05	-0.000262219	-0.000283276	0.000766571	7.67778e-05	0.000382786	-0.000271505	-0.0104453	-0.000160831	0.000298025	0.000413198	-0.00084314	-6.97008e-05	-0.00105113	2.86842e-05	0.000176083	0.000712357	0.000366375	-0.000271004	-0.000137103	-0.000465492	0.000422804	-0.000162344	0.000218601	-0.00101264	-0.0119936	0.000519226	-0.000759368	0.00128137	0.0012667	0.0150281	7.03164e-05	-0.00465271	1.23116e-05	3.13858e-06	0.000815568	-0.000187927	-0.00107789	0.00569424	4.86101e-05	-0.00459196	-0.00040096	0.00127672	0.000694542	0.00378646	-0.00117227	6.04192e-05	0.00126195	0.00266188	-0.000722897	-0.000148141	-7.71655e-05	-0.00153933	-0.0010069	-0.000666048	0.00176496	0.000111561	-0.000902264	4.52631e-05	0.000396417	-0.00123334	0.00086434	-1.23345e-05	0.00335453	0.00063459	0.000614121	0.00148573	-0.00501111	-3.4064e-05	-0.000466451	-0.000564253	-0.00431618	-0.00100763	-4.11414e-05	0.000193004	0.000320712	0.000944801	0.00176947	-0.00158307	0.00242361	-0.00522531	0.000511393	-3.15507e-05	-0.000343852	0.000861006	0.00012039	0.000285944	-0.00335454	0.00115232	0.000338986	-0.000779744	9.76849e-05	3.77075e-06	0.00286243	0.000320963	0.000152987	0.0021916	-1.50835e-05	-0.000552117	-0.000304697	0.000316822	0.000183494	0.00061439	0.000217968	0.000454209	-0.000338719	-0.000297634	-0.000415192	0.00128207	-0.000523227	-5.29832e-05	-0.00261845	-0.000518223	0.000399218	8.60237e-06	-3.93141e-05	-0.000342526	0.000521479	0.00293903	-0.000719667	0.00287052	-0.00148553	0.000178537	0.00156183	0.000484142	-0.00093582	-3.39259e-05	0.000201595	0.000158493	-0.000139412	0.000157461	0.000170203	0.00073787	-0.000362857	-0.000710767	-0.000252929	-0.000415411	-0.000751767	0.000924744	2.6383e-05	0.00233052	0.000675497	-4.23101e-05	-0.00013403	-0.00206593	-0.00123908	6.19998e-05	0.00179114	0.000759615	-0.000353978	-9.37815e-05	-0.00163483	-0.000373448	0.00081121	0.00144177	4.45351e-05	-0.000149954	0.00018407	0.00350775	-3.87161e-05	0.000309652	2.92891e-05	-0.00702337	-0.000284447	-0.000522298	-0.000207851	-0.00583942	0.000559484	0.000210025	-0.000205618	-0.0177318	-0.000838384	-0.00011691	-0.00176005	-0.000253343	-0.000639665	-0.000241373	-0.00175215	5.23716e-05	-0.000135228	-0.00244043	0.00059112	-0.000373303	-0.000651633	-0.00805827	4.23641e-06	-0.000505363	-0.000342094	-0.00199506	0.000684008	-0.0017113	-5.61108e-05	-0.00022958	1.29015e-05	-0.000140958	0.000184355	-0.00128254	0.00102737	0.000499155	-0.00452689	-0.000929873	0.000430667	0.0009632	-0.000720185	0.00938554	0.00038043	-0.0157502	-0.00072908	0.000193033	-7.97692e-05	-0.000174624	0.000471803	-0.000364846	0.00155832	-0.00280757	-2.45261e-05	0.0015377	-0.00779027	-0.000962977	-9.6382e-05	-0.00341533	0.000523348	0.000316531	0.00137934	0.00121582	0.000909372	-0.000667997	-0.00060689	-0.00595979	-0.000281984	0.000173227	0.00155626	3.58932e-05	-0.000702037	-0.01067	-0.000547133	-0.00107004	0.000156207	0.000169578	-0.000216263	0.000386055	-0.000956878	0.000180045	0.00327203	0.00128886	0.0035606	-0.000158765	-0.00341167	-0.000728063	0.000625349	0.00120083	-3.8711e-05	1.73492e-05	0.0002129	3.15972e-06	-5.18242e-05	-0.000791838	-0.00067982	0.00454549	0.000581348	0.000861832	0.000760949	0.000182059	-0.000385273	-0.000228626	5.78564e-05	0.000104639	0.000281734	6.6299e-05	-0.00029969	0.000321667	7.38409e-05	-0.000255674	-0.000450976	-0.000228173	3.35709e-05	0.000802186	0.000280627	0.000489016	5.24473e-05	0.00323998	-0.0001597	-0.00102966	-0.00264234	8.89997e-05	0.000600972	-0.000395514	0.000256158	0.00024105	0.000724132	-0.000331958	7.25563e-06	0.000483077	0.00119536	0.000236305	0.00133505	-0.0295657	0.00122042	-6.66696e-06	-0.00341137	-0.00601603	-1.14684e-05	-0.000153952	-0.00097067	0.0015846	-9.61151e-05	-3.49395e-05	-0.00145499	-4.11747e-05	-0.00366757	0.000585459	-0.000318725	0.000350074	-0.000199161	8.28262e-05	1.90628e-05	0.000600948	-0.000709898	0.000187586	-8.99043e-05	4.54997e-06	0.000810756	-0.000360209	-0.0638154	0.00140144	-0.00017556	-0.000373205	-0.000776361	-0.000217737	0.000156593	4.17526e-05	-4.72398e-05	0.000740306	-0.000662793	0.000317149	3.29547e-05	5.61402e-05	0.000167023	-0.000860139	-0.000698063	0.000276605	-0.000160755	0.000146325	0.000231864	-3.5626e-05	1.64529e-05	-3.6569e-05	0.000226929	-0.00135243	0.002051	2.41462e-06	-1.12608e-05	-0.00559936	-0.00173663	0.00399247	0.00334585	0.000479235	-1.67697e-05	0.000348762	0.0246699	0.000160841	-0.000435657	-0.000197817	5.37142e-05	-0.00915558	7.34575e-06	0.000528795	-9.40447e-05	-0.000580694	-0.00171918	2.80282e-05	0.000959269	0.00183402	0.000405099	0.000233019	0.00151195	0.000110849	0.000194566	-0.000543228	7.65415e-05	0.000382906	-0.00323434	0.000163266	0.00044048	8.06164e-05	0.00095055	5.17233e-05	-9.91666e-05	-0.00242561	2.75375e-05	8.39187e-05	-0.000842758	6.84071e-05	5.31744e-05	5.19444e-05	0.00107448	5.6631e-06	2.90889e-05	-5.35724e-05	-0.000175173	-0.00200035	0.000663458	0.00290285	0.000833475	-1.48299e-06	-0.00126929	0.00120691	0.000772037	0.00195758	-0.000111935	0.000271606	-0.000191417	0.0060226	0.000922869	0.00412383	-4.81506e-05	0.00174943	0.00517804	-0.000503566	-0.00364001	6.9087e-05	-5.54444e-05	-0.000439683	4.02478e-05	0.000137537	-0.00281938	-6.08366e-05	0.00182868	0.000144738	0.000176869	-7.6905e-06	0.00294862	0.000308296	-0.000169033	0.00128258	5.8236e-05	0.000112793	-0.000148848	0.000414033	-0.000185583	7.89167e-05	0.000284304	0.000564754	-0.00182961	-0.000324013	0.000118989	0.00133999	0.000150406	0.000132851	-1.24862e-05	-0.00161262	0.000890216	-0.000623982	0.000262009	-1.9879e-05	1.19837e-05	-2.08147e-05	-0.000315469	0.000465934	0.000475241	-8.35307e-05	0.000464987	-2.10946e-06	-0.000179743	-0.00344251	0.000260027	0.000298028	-0.000130453	0.000116694	0.000747863	-0.000956988	-0.00125913	-4.63339e-05	-0.00230158	-0.000336026	0.000294126	0.000118484	-0.00276369	0.0102075	0.000147984	0.000147365	0.000575063	-0.000132874	-0.00128464	-0.012768	1.16283e-05	0.000375357	-0.00730395	-3.87918e-05	-0.00179468	-0.00104807	0.000447104	-9.03262e-06	0.000486296	0.000248497	-0.000401969	-0.00376228	-0.000181996	-0.000331497	0.0250594	-0.000879113	0.000501841	0.00311216	0.000435393	0.000195218	-4.90727e-06	-0.0133279	-0.000145783	0.000269829	0.00201516	0.000535338	-0.00190205	2.74301e-05	0.00011032	0.00039821	-0.000601618	-2.75644e-06	0.00125371	-0.00303272	0.000327693	0.00137916	-0.0013663	-0.00436173	-0.00326236	5.85324e-05	-0.000813283	0.000719717	0.000571585	0.000444715	-0.00426695	-0.000230676	9.38935e-05	0.00242796	0.000738572	-7.36717e-05	0.000423138	0.000169195	-0.00129242	0.000577806	-4.20347e-05	-0.00216231	-0.000102785	2.43726e-05	-0.000226101	-0.00224276	-0.000365403	-0.000435362	-0.00110597	-0.00169479	0.00197236	-0.000521175	-0.000315136	0.00150879	-0.000168459	-6.1276e-05	-0.000624541	-0.00207175	0.00229125	0.00145594	-0.000438466	7.87075e-05	-2.24314e-05	6.96908e-05	-0.00221247	0.000815916	0.000327732	-0.012735	0.000206405	-0.000466944	0.000395673	0.00159727	-0.000947099	-0.000592674	-1.61672e-05	-0.00247569	0	2.98622e-06	0	-0.00183599	0	0	0	-4.84429e-07	-0.00119913	0.000463241	-6.78813e-05	0	-0.00975651	0.00427207	4.74702e-05	0	-2.19942e-06	-0.190754	-0.003535	-0.0131553	-0.00119715	0	-0.0319629	2.14654e-06	0	0.00685266	5.68772e-05	0.0380443	-0.000104692	-0.0650695	-0.00327494	0.000343905	0	0	1.36256e-06	0	0	-0.0247729	0.071601	-0.0123654	0.0116712	-0.000101776	0.000147876	-0.0304161	-0.00173697	-0.0704377	0.00596431
x30MCx2900	0.00291722	-0.0120689	-0.00540355	-0.00196283	0.0062469	0.00107609	0.0100344	-0.0197996	-0.00510727	0.00523786	0.00185293	-0.000251417	0.00339077	0.00616496	0.0160495	0.00675424	0.00826701	0.00189545	0.00174335	0.00837191	-0.00113555	0.000964747	-0.00152385	0.00934285	0.0334808	-0.0109614	0.0034205	-0.00632385	0.00760111	-0.00287313	0.0229858	-0.0439082	-0.00935636	0.00403962	0.0593246	0.0039203	-0.0120237	-0.016532	0.0112374	-0.000888462	0.00245763	0.00657262	0.00673168	-0.00117993	-0.00830517	0.000153408	3.83543e-05	0.000792817	0.00847191	0.0229994	0.00102603	-6.7972e-06	4.78524e-06	0	0	0	0	0	0	0	0	0	0	0	-8.78497e-05	-0.000348212	-0.0293811	0.0276684	0.0131476	0.0445281	-0.000388994	-0.0115878	-0.00280857	-0.0101647	0.0055642	0.000162092	0.0501511	0.00931717	9.38158e-05	-0.0151074	-0.0405495	0	-8.15532e-05	0	0	-1.24704e-05	-0.000852118	-0.00993181	0	0	0	0.000911948	0.00389491	0.0039972	0	0.000587148	0.00195077	0	0.00584614	-3.57663e-05	0.115493	-0.00131566	-3.12448e-06	-0.00064423	-0.00404679	2.90921e-05	-0.000675261	0.00252838	0.00149769	0.0321148	-0.000826204	-7.49703e-05	0.000638397	-0.000271882	-0.00943267	8.66524e-06	1.52059e-05	-0.00891069	0	0	0	0	0	0	0	0.0265728	0	0.000351236	0	0	0.0354858	0	0	0	0	0	0	0	0	0	0	0	0	0	0	0	0	0	0	0	0	0	0.00140689	-0.000360821	-8.32351e-05	-0.0094873	-0.00263857	0.000138022	0.000518269	-7.78822e-06	0	0	0	0	0.0158675	0	0	0.00610361	0.000309102	0	-0.00256777	-0.000156682	-4.46894e-07	-1.87412e-07	-0.00507211	0	-0.0102127	-3.49921e-06	0	-0.000392316	0	0	0	0.0348671	0.000164368	0	-0.052946	-0.00500269	-2.87708e-06	-0.0051941	-0.000421295	-8.67183e-05	0	0	-7.41427e-05	0	-3.20592e-05	-2.90393e-05	0	-0.00310392	0	-0.000294982	0	0.00842694	0.00212773	0	0	0	0	0	-0.000792834	-7.14372e-05	0	0	-0.00604278	0.000703333	0.0224431	0	0	0	0	0.00747921	0	-0.0122297	-0.00116062	0	0	0	-0.00215578	-0.000412204	0	0	0	0	-0.00164626	-0.00801468	0	7.4784e-06	0.0128267	-0.000242122	0.000887746	-0.0197332	0.00030703	-0.00101468	-0.00500336	0.000367687	-0.010642	-6.8047e-05	-5.94695e-05	2.32393e-05	0.00208615	0.000454686	-0.000138676	0.000251134	0	-6.02099e-05	-1.15603e-05	-0.000212687	-8.07066e-05	0.00029561	-0.00155388	-0.000129906	-0.000177246	0.000569976	-0.000106194	0.0177184	6.23826e-05	0.000222432	-0.0195709	-0.0200921	-0.00389017	0.00072966	0.00508801	0.0244214	6.91005e-05	-0.000344125	0.0357586	0.00106662	0.0252444	-0.033393	-1.56585e-05	-0.00414728	-0.0347748	0.00132297	5.69722e-05	-0.00404067	0.000362978	0.00861783	-0.00934784	0.0322588	0.00238555	0.00926616	0.00142623	-0.00864024	0.000333969	0.00357777	7.33059e-05	-0.0404403	-0.00205788	0.00042095	-0.000836334	-0.0101502	-0.00260307	-0.000508695	-0.00121484	-0.00630517	-0.00371809	-0.000337687	0.0219536	0.00110799	-0.00587358	0.000281585	0.000578743	-0.000784078	0.000139447	0.000862839	0.000129149	-0.000226953	0.000709857	-0.00651027	-0.010233	-0.00441486	0.00123191	0.000151301	0.00262858	0.000420725	-0.000574511	-0.00199123	-0.000124497	1.93184e-05	0.000314861	0.00047887	-0.000300703	2.64452e-05	0.000250507	-0.00246053	0.00266604	-0.000414873	-0.0010198	0.000304468	0.000155185	-0.0394447	-0.00348018	-0.000783947	0.000528314	8.35798e-05	0	0	2.68106e-05	0	-0.000334782	0.033652	0.000229882	0.000313992	-0.00330963	-0.00527172	-0.00308516	0.000514653	0.00212472	0.000122058	0	-8.53286e-05	-4.65372e-07	0.0161629	0.00215384	-1.83012e-05	-0.000747536	-0.000639005	3.43351e-05	0.00530593	0.000136537	0.00062662	-0.00222121	-0.000692019	-0.00114522	-0.000531875	-0.00101217	1.33814e-05	-1.68855e-05	-0.00100244	0.0113499	-0.000172505	-0.000687084	-0.000468373	0.000733064	2.89232e-05	-0.000195909	-0.000397311	-0.00195679	8.09651e-05	0.00221834	1.35893e-06	-0.000337224	0.000952713	0.0116114	0.0754459	2.47062e-05	-0.000637553	0.000155083	-0.000146488	0.000208671	-2.04596e-05	0.00712341	0.0017761	0.000256561	-0.00075331	-0.00286467	-0.000728362	-3.57391e-05	-0.00114069	0.00179644	3.66133e-06	-3.51829e-05	-0.000132079	4.56136e-05	-0.00116002	0.000362368	-0.000764136	-0.000297687	4.81204e-05	-0.000258249	-0.00132118	-0.00158736	-0.00075254	-0.0156292	-3.1771e-05	-0.000360567	-5.14074e-05	-0.000857832	-7.72327e-05	3.91197e-05	0.000154593	0.00046525	-6.14743e-05	0.00544663	-2.48537e-05	-0.000176496	-0.00539598	-0.00327606	-0.00919805	-0.000590994	-0.00129096	-9.54283e-05	0.000681525	-0.0268087	1.82021e-05	0.000692719	0.00809632	-5.18613e-06	-0.000181286	-5.1439e-05	0.000450263	-8.20145e-05	1.23187e-06	0.000411755	-0.000223174	0.00146205	-0.000212469	-5.36784e-05	-0.00142966	0.00323459	0.000555012	1.4188e-05	0.00109292	-0.000147488	-2.42357e-05	NA	NA	NA	NA	NA	NA	NA	NA	NA	NA	NA	NA	NA	NA	NA	NA	NA	NA	NA	NA	NA	NA	NA	NA	NA	NA	NA	NA	NA	NA	NA	NA	NA	NA	NA	NA	NA	NA	NA	NA	NA	NA	NA	NA	NA	NA	NA	NA	NA	NA	NA	NA	NA	NA	NA	NA	NA	NA	NA	NA	NA	NA	NA	NA	NA	NA	NA	NA	NA	NA	NA	NA	NA	NA	NA	NA	NA	NA	NA	NA	NA	NA	NA	NA	NA	NA	NA	NA	NA	NA	NA	NA	NA	NA	NA	NA	NA	NA	NA	NA	NA	NA	NA	NA	NA	NA	NA	NA	NA	NA	NA	NA	NA	NA	NA	1.44533e-05	-0.00127839	-0.00186393	-0.000311238	-0.000944897	-0.000644721	-9.63759e-05	-0.000138293	0.00217974	-8.26245e-05	-2.387e-05	0.000551711	-0.000676211	-0.00164183	7.36745e-05	7.24531e-05	5.58788e-05	4.19593e-05	0.000294176	0.000380001	-0.000116169	-0.000630576	-0.000320358	8.69231e-05	0.000814131	0.00185769	1.42046e-05	-0.000181182	-0.000534928	-0.000252121	0.000161675	-0.00102169	0.00299744	-0.00088947	-0.000122151	0.00208754	7.13772e-05	-0.00071457	-0.000556706	0.00103925	-0.00282839	-0.00102366	-0.000853679	0.000931544	5.77497e-05	-0.000290447	0.000167986	0.0024898	-0.000636269	-0.001862	0.000705854	-0.000177804	4.65502e-05	0.000781316	-0.000488917	-0.00035724	0.000983066	5.70064e-05	-0.00111239	0.00148144	0.00299706	0.00255917	0.00160451	0.00141268	-0.00126117	-0.000743499	-0.000400854	0.00045812	0.000607286	0.00150992	-9.78935e-05	0.000102607	-0.00863451	0.000185359	0.000234807	-0.00207011	0.00010214	0.00308595	0.00344246	1.36627e-06	0.000638753	0.0054497	-0.00018673	-0.000363808	-2.687e-05	0.00024236	4.07171e-05	-0.000868433	-0.000943348	-0.00348211	0.000943903	0.000130305	-0.000533529	0.00230086	-8.44476e-05	-0.000393774	-7.88945e-05	0.00692138	0.00369164	0.00069667	0.00196199	0.00106127	0.00042716	0.00059843	2.85042e-05	5.51869e-05	0.000361594	2.76731e-05	0.00898195	0.00204599	8.81317e-05	0.00588434	0.000150914	-0.000601414	-0.000730401	0.000435895	0.000160411	-9.15104e-05	-0.000154349	-0.000718303	-0.00142551	0.000129932	-0.000139994	0.0041978	0.00546221	0.00186671	0.000469866	0.00388929	0.00074605	-1.40879e-05	0.00289747	-7.64127e-05	0.00109575	-0.000801845	0.00100004	0.000909839	-0.000655034	0.000762222	0.000787308	0.000125212	-3.71598e-06	0.0016386	0.00799281	0.000769798	0.000136632	0.00288591	-4.1062e-05	-0.00589826	-0.000862703	0.000842879	-0.000114013	0.000148573	-0.000286366	-0.000883183	0.00163077	0.000892627	5.072e-05	-0.000857859	8.89399e-05	0.00448273	-0.000224106	-0.00596238	0.00223685	-0.000132665	-5.18447e-05	-0.000395849	-5.70382e-05	0.000185037	0.000558311	-0.000151973	0.000749412	0.000561341	0.00140996	0.000462762	-0.000256905	0.000648888	0.000828129	0.00315826	0.000636365	-1.27423e-05	-0.00166086	0.000929302	-1.32108e-05	-0.000807637	-0.00182426	-1.3253e-05	0.00018733	0.00015045	0.00178684	0.000833179	0.000116832	0.00134768	0.00058054	-0.00396811	0.00115691	-0.000522596	-0.000185683	0.00288318	0.000889945	-0.000116747	5.64198e-05	0.000482954	3.94827e-05	0.00023774	0.00132242	-0.0005683	-0.00067674	-0.000141622	-0.000186655	1.04373e-05	-0.001699	-0.00375313	-0.000124477	-0.00255499	2.10893e-06	-8.53416e-05	0.000241016	0.000544966	0.000391563	-0.000410082	0.000668668	0.00106567	-0.000141514	0.000150921	0.000163324	-0.00105067	-0.00017241	-4.58764e-06	0.00356395	-0.00131752	0.000624542	0.000150322	0.000148387	0.000393456	-0.0035079	-0.000105609	-0.000279885	0.00354868	0.00052196	0.000214841	0.00127079	-0.00135225	-0.000477989	-8.75102e-05	0.000251187	0.000350114	0.000173039	-0.000912659	0.00035296	9.47399e-05	-8.70424e-05	-0.000745089	-0.000180905	0.000442886	0.00141802	0.000458967	0.000215822	-0.00236654	1.01864e-06	-6.42818e-05	0.000805459	0.00404655	-0.000116795	0.00018962	0.00057967	0.00026144	0.000281427	2.06903e-05	-0.00128442	6.02583e-05	0.000560612	-0.00126739	-0.000489991	0.000564913	7.70893e-05	-0.00278314	-1.94945e-05	-0.000268861	-0.000186089	0.00162361	0.00182748	-0.00146726	-0.0014391	-0.00313894	0.0003494	0.000270238	0.00030681	0.00661312	0.000105613	4.64835e-05	0.0009831	0.000895772	0.000976422	-2.25704e-06	0.00062882	0.000230146	-0.000146367	-0.000477468	-0.000579545	6.5221e-06	-0.000891353	-0.00214794	-0.000108316	-0.000399554	-0.000160882	0.00126615	0.000643197	-0.000211384	0.000207808	-0.000284776	-1.06676e-05	0.000201425	0.000177269	-0.000354132	-0.000672127	0.00124371	-0.00674213	-0.00107226	0.00024159	0.000808533	0.0011226	0.00378621	-0.00110169	-0.0201397	0.00190756	0.0001952	7.32432e-06	-3.71322e-05	0.000953537	0.000200453	0.00102808	-0.00364894	4.14903e-05	0.00123842	0.0031021	0.00199561	0.000170953	-0.00141432	0.000223083	-0.000644884	0.00145289	-0.000429151	-0.000203099	0.000816143	-0.000356993	-0.00219182	-0.00140181	-0.000419929	0.000572216	0.000887094	0.000251225	0.0107914	-9.32471e-05	-0.000331113	-0.000727137	-0.000324913	-0.000186009	0.000280544	-0.000113704	0.00020538	0.00400418	0.000550951	-0.000765896	0.000163062	-0.00255602	0.000215644	0.000368057	0.000716091	-0.000121287	0.000205654	-0.00292182	0.000196875	0.000961124	-0.00138542	-0.000270014	-0.00445521	0.000418019	0.000843017	0.000951742	0.000336785	-0.000180874	0.00221335	-6.66715e-05	0.000106434	0.000327859	-0.000240957	-0.000138627	0.000224286	3.29613e-05	-0.000469291	-0.000412054	6.53921e-06	5.2998e-05	0.000103048	0.000988094	0.000203914	4.54472e-05	0.00404133	-0.000170523	-0.000175439	-0.000294885	0.000279464	4.06301e-05	3.6501e-05	0.000643378	-0.000407293	0.000915816	0.000159065	-3.84366e-05	-0.000131795	0.000563927	0.00032562	0.000898974	0.0361694	0.00129111	0.000122412	0.000457762	-0.00135895	-0.000235585	-1.63342e-05	-0.000469417	0.00162812	8.34263e-05	-4.78057e-06	-0.00124901	0.000375085	0.000827466	-0.000321448	0.00015278	0.000369466	6.75219e-05	0.000114659	0.000178025	0.000610887	-0.00134234	0.000577607	-0.000187791	0.000210172	-0.000394832	-0.000239006	0.0439641	0.00381772	-0.000173459	0.000429672	-0.000499537	0.000241229	0.000427764	-7.56605e-05	9.93345e-05	0.00132852	0.000225984	-0.000122088	2.57395e-05	6.44117e-05	-0.0011964	-0.00127719	-0.000785635	-1.42587e-05	1.49999e-05	-0.000277478	0.000105161	-4.7543e-05	3.28073e-05	-8.30107e-05	8.96526e-05	0.000112865	0.00193165	-7.45547e-06	-0.0123027	0.00254835	0.00213106	0.00319453	0.00152301	0.00048513	-3.19639e-05	-0.00139717	0.00714489	9.63825e-05	-0.000263521	0.000144291	0.000109295	-0.00365751	0.000413672	0.00039416	-0.000278419	-0.00047181	-0.000881521	2.38006e-05	-0.000602663	0.000680032	2.51921e-05	0.000198521	0.00105688	0.000392753	-0.000523575	2.47782e-05	-0.000254731	-0.000647553	0.0018703	7.50707e-05	-0.000546305	2.92848e-05	-0.000396724	0.00015246	-0.000852602	0.000387234	-1.94539e-05	0.00016644	0.000280622	-0.000964415	0.000387739	0.00014308	-0.000668038	-6.16304e-05	-8.70343e-05	0.000177301	-0.000184993	0.00260674	0.000742468	0.000285208	0.00090605	-3.12184e-05	-0.000410996	-0.00209458	0.000461633	0.000456061	-7.22253e-05	-0.00162139	0.000523972	0.00556383	0.000826319	0.00178307	8.0699e-05	0.000535389	-0.00381043	-0.000496852	-0.000743763	-0.00125863	0.000529146	-0.000818126	-0.000414529	2.94389e-05	-0.00121712	-2.09418e-05	0.00174973	-0.000558511	0.000201122	-0.000241463	6.30874e-05	-7.88131e-05	0.00102318	0.000657026	-9.47254e-06	-0.000403687	-3.67074e-05	0.000495304	0.000200692	0.000457327	0.000157836	0.00120991	0.000672884	0.000417456	-0.000591028	0.000132155	-0.000309913	0.000176201	0.000120072	0.000540079	-0.000564507	0.000153501	0.000363424	2.4273e-05	0.000140365	-5.60093e-05	-0.000234201	0.000238701	-7.52092e-05	-5.99975e-05	0.000359037	-0.00012809	-0.000415844	0.00616658	0.000168391	0.000239055	-3.45316e-05	2.61034e-06	0.00027869	0.00060158	0.000481348	0.00120622	0.00407715	0.000465178	-7.96718e-05	-0.000113925	0.000542706	-0.00236919	-0.000182216	0.000294023	0.000711459	-0.000892181	-0.00065747	0.0218641	0.00012434	0.000135373	-0.00336985	0.000278323	-0.00327547	-0.000353121	-7.07804e-05	1.64098e-05	0.000287477	7.8466e-05	-9.81287e-07	0.000700642	-0.00356917	-0.000155955	-0.0153813	-0.00166846	7.66726e-05	0.00352667	0.00010135	0.00012522	-1.44178e-06	-0.00665826	5.70023e-05	0.000495252	0.00086507	0.000371516	0.000247952	-4.60379e-05	7.40004e-05	-0.000377694	-6.863e-05	-0.000111183	0.000675927	-0.000970984	0.000440439	0.00316946	0.00180371	-0.000607482	-0.00287773	-0.000226225	-0.000354587	0.00074089	-0.000453842	0.000553202	0.00111075	0.000176195	9.24235e-05	0.00146272	-0.00140214	0.000306382	0.000467133	0.000159094	-0.00119611	0.00174965	0.00061952	0.00357795	7.54952e-05	1.86175e-05	-0.000303937	-0.00152511	0.00212784	0.000421046	-0.000383075	0.00239963	-0.000523242	-0.000509365	0.00157696	0.000332412	-0.000543302	3.72902e-05	0.000665053	-0.0023893	0.00144359	0.000498318	0.00102582	0.000353719	0.000171911	-5.85159e-05	0.00064299	0.00063665	-0.000164634	0.0068296	-0.00505864	-8.85675e-05	-9.61669e-06	-0.000724414	-0.00114594	-0.000950453	-0.00067657	-0.00138088	0	-1.37809e-05	0	-0.00174047	0	0	0	-7.12161e-06	0.00105555	8.85999e-05	-0.0214083	0	0.000524424	0.00283865	-1.43607e-06	0	-7.99236e-07	0.00987713	-0.00618445	0.00157888	0.00201615	0	-0.000192819	1.8445e-06	0	0.00249193	9.55932e-05	-0.000211586	-0.000140391	-0.315986	0.0243201	-0.0132823	0	0	-2.24452e-05	0	0	-0.0178074	-0.0517	-0.0164027	0.00829686	0.000162091	-0.00299415	-0.0211587	-0.00193045	0.00158738	-0.0352243
x10MCx1806	-0.00153212	0.0127638	0.0059402	-0.000681366	0.139483	0.0010841	-0.0372207	9.53291e-05	-0.0026582	-0.00936376	-0.0026406	0.00374935	0.000709426	-0.00388572	0.00399348	-0.00625371	0.00784661	-0.00473422	0.000574512	0.00538675	0.000808541	-0.00490027	-0.0327484	0.00892674	0.0201606	-0.00898064	-0.00510064	-0.0101449	0.0050191	-0.00781987	-0.00232211	-0.0403718	-0.00911499	-0.001896	0.0515364	-0.0173125	-0.00791153	-0.00688332	0.00380149	-0.000459187	-0.00194511	0.00723603	0.00482445	-0.00329254	-0.036722	-0.000624349	-2.48903e-05	-0.000882588	-0.0210612	0.0224336	0.00248224	-5.99841e-06	4.78524e-06	0	0	0	0	0	0	0	0	0	-3.13449e-05	0	-5.63126e-05	-0.000218674	-0.0302353	-0.0415311	-0.0103661	-0.0242582	-0.000409382	-0.011558	-0.00250194	-0.00985536	0.00267198	-3.63163e-05	0.0502324	0.00840918	-0.000570946	-0.0150493	-0.0434216	8.3992e-05	-6.10678e-05	0	0	0	-0.000664022	0.0103523	0	0	0	0.0014451	-0.0164879	0.00452232	0	0.000687496	0.00225355	-4.63814e-05	0.00690818	-5.02832e-05	-0.474486	-0.00143207	0	-0.00151528	-0.00804923	4.87704e-05	-0.000426645	-0.00142892	-0.000584095	0.0357945	-0.00129253	-0.000100075	-0.00448795	0.00126073	-0.0410534	9.54504e-05	7.35226e-06	-0.0109876	0	0	0	0	0	0	0	-0.0143364	0	-1.34954e-05	0	0	0.0231218	0	0	0	0	0	0	0	0	0	0	0	0	0	0	0	0	0	0	0	0	0	-0.00482259	0.000159973	2.27026e-05	-0.00309685	-0.00250393	0.000328093	-0.000409185	0.000467413	0	0	0	0	0.0350475	0	-1.22189e-05	0.00282984	0.000105218	0	0.00167792	0.000256657	-0.00056078	-1.0106e-05	-0.00304855	2.19897e-06	-0.0113527	1.53995e-06	0	-0.000347565	0	0	0	-0.0880207	-0.000319895	0	-0.076514	-0.00611025	0	-0.0047019	-0.00049509	-0.00026819	0	0	-0.000116768	-6.2789e-06	-8.60923e-06	-1.58124e-05	0	-0.00581441	0	-0.000248282	0	0.00865967	0.00242311	0	0	0	0	0	-0.000896722	0.00225385	0	0	-0.00518034	0.000650273	0.0337861	0	0	0	0	-0.0182541	0	-0.016992	-0.00124737	0	0	0	-0.00215237	-0.000903303	0	0	0	0	-0.00123427	-0.00804346	0	7.56565e-06	-0.295971	-0.000434769	0.00107185	-0.0181973	-0.00406679	-0.000900382	0.00134742	0.000238859	-0.00927982	0.000116817	2.92154e-05	0.000157224	0.00446087	-0.00250382	0.000497968	0.000359259	8.55183e-06	-5.4141e-05	5.18555e-05	-0.000148075	3.17044e-05	0.000386402	-0.0016807	-0.000467406	0.00089709	-4.06424e-05	5.16579e-06	-0.0293183	0.000462883	-5.21941e-05	-0.0112668	-0.0203081	0.00439154	0.0008033	-0.00136108	-0.0605818	1.68454e-05	0.000261334	0.0143747	0.00100489	0.0237586	0.00563371	2.07903e-05	-0.00808081	0.0510509	0.00135572	0.000223672	-0.00451102	0.000369217	0.0107458	-0.0116975	-0.0242936	0.000126549	-0.00774994	0.000378458	-0.00162472	0.00293045	0.00117808	6.70806e-05	0.0312534	-0.00161783	0.000300019	-0.000975737	-0.00726474	0.00197908	0.000264153	0.00425067	0.00408993	0.00364855	0.00015947	0.0255252	0.00341324	-0.0136099	0.000323861	0.000428137	-0.000384203	-0.0185732	0.000580219	-1.7765e-05	4.48022e-05	0.000889874	0.000215353	0.00359923	-0.00198795	0.00169274	6.96707e-05	-0.0106599	0.000674745	-9.90936e-05	0.000665427	0.000302577	-0.000688046	0.000359117	0.000624861	-0.00255101	-3.85243e-05	0.000187939	0.000949757	0.00194357	-0.00175495	-0.00301793	0.000211256	-0.000771254	0.0115642	-0.000742157	0.000656351	0.000131673	-0.000188368	0	0	-5.18336e-05	0	0.000192652	0.0365362	0.000499383	-0.000110365	-0.0007051	-0.00363331	-0.00144497	0.000835616	0.00417671	-0.00115376	-8.6283e-06	-0.000212415	-3.7304e-05	-0.00334089	0.00211312	-5.8608e-05	0.000113919	-0.0064367	-0.000200769	0.0117312	-0.000185461	0.000943323	-0.00149351	-0.000221955	0.000341204	-0.00238488	-0.000749828	-0.00013819	0.00332896	-0.000992605	0.0147184	-3.58359e-05	-0.000668802	-0.000813322	-0.0015829	0.000116454	-0.000259749	-0.000369517	-0.00175881	-0.000440011	-0.000351718	0.000157791	-0.000355973	0.00309123	-0.011822	0.0665071	7.09429e-06	-0.00119113	-0.000386647	-0.000392686	-0.00069798	-0.00188241	-0.00576487	-0.00725776	-0.000296524	-0.000424244	-0.00230776	-0.00043343	-1.16612e-05	-0.0116836	-0.000610413	5.23101e-05	-6.43077e-05	-0.000587948	0.000150247	-0.00158686	-0.00145616	-0.000613917	-0.000203883	-0.000928855	-0.0011827	-0.000622717	-0.00131918	-0.000751056	-0.0129236	-5.2371e-05	-0.000536562	-7.72004e-05	-0.0036241	-5.06879e-05	-3.67961e-05	-0.000102625	-0.00459961	2.62448e-06	0.0109269	0	-0.000408157	0.0128086	-0.00324892	0.0110961	-0.000617849	-0.00188291	-0.00123787	-0.000550094	-0.0301563	-0.000740752	-0.00815212	0.00964901	-2.31161e-05	-0.000208305	-3.30704e-05	-0.000536637	-0.000150816	0	0.00043698	-0.000481874	0.000902853	-0.000378446	0.00110171	0.00353065	0.00851573	-0.000508176	-2.54711e-05	-0.0025995	-0.000220663	1.48152e-05	-0.00910768	0.00498026	0.000210958	0.0081595	9.71974e-06	0.00287314	0.00882854	0.00717281	0.0026129	0.00207973	0.000426139	0.000432363	0.000634155	0.000587307	0.000997201	0.000439552	0.000849194	0.0010718	0.000653679	0.00219421	-0.00472416	0.0438337	-0.0239484	-0.029787	0.00050136	-0.00278576	0.00513002	-0.00012861	-0.00372352	0.00341681	6.34728e-05	0.00267232	-0.00143263	-0.00329701	0.00241562	-0.00866224	0.000733788	0.00233851	-0.0425765	0.00268826	-0.00175351	0.00758355	7.63689e-05	0.00070424	0.00167586	3.6251e-05	0.00221942	-0.00322449	0.00361809	6.05714e-05	0.00777219	-0.00310293	-0.0171011	0.00276333	0.000617145	-0.00149801	0.0186266	-0.067721	0.0134676	0.0012288	0.00581278	-0.00195552	0.00503584	0.00131581	-2.0409e-05	0.000973504	0.000836387	-0.000253065	-0.000718906	0.00510546	-0.000321253	0.00368446	-0.00135757	0.00112446	-0.010553	0.00214344	0.0233665	0.00140562	0.0084377	-0.00186775	0.000869704	0.00595382	0.0301292	0.00484516	0.00302773	0.00357298	-0.00264122	-0.00808907	-0.0126221	0.00441732	0.000924287	-0.0655458	-0.00301745	-0.000210735	-0.00343793	0.0009072	-0.000252544	-0.000488098	-0.00100929	0.0017635	0.00145266	-0.00299107	-0.00055332	0.00629547	0.00148662	-0.00183289	0.00346092	-0.00218609	2.82337e-05	-0.000972898	0.00459214	0.0646752	0.0411276	-0.00180708	0.0143964	-0.000114268	-0.00351038	-0.0105235	-0.000522367	-1.79095e-05	-0.0014428	-0.000114973	-0.000201869	-0.00379059	1.33943e-05	-0.000202217	0.00066794	-0.00196101	0.0011942	0.000183692	8.44456e-05	-8.59056e-06	-1.64435e-05	-0.00155303	-0.000931062	-0.000192695	8.80117e-05	-6.98101e-05	2.2091e-05	-0.00123362	0.00227617	0.000203352	-0.000175696	-0.00105327	-0.00139484	-0.000418731	0.000156787	-0.00682232	0.000233047	-5.73264e-05	-0.00346872	0.000129609	0.000660315	-0.000282819	0.000551165	0.00547689	0.00146233	-0.000623988	0.00415714	0.00014018	0.00030136	0.000118745	-0.00352168	-0.00307734	0.00321284	-0.00461834	-8.67515e-05	0.000113483	-0.000425922	0.00220507	5.57077e-05	0.000758429	0.000392203	9.45814e-05	-0.00286555	0.00403881	0.00148376	0.00125072	-0.000201949	6.82776e-05	-0.000264356	-0.00032987	0.000600883	-0.000152185	0.00120441	-0.000106202	3.53823e-05	0.0025879	4.35687e-06	0.000915699	-0.00153035	-0.000245848	0.00126072	0.0032574	0.00117221	-0.00061696	0.00538601	-0.000265332	-0.000697754	-0.000158967	0.00016382	-9.22041e-05	-0.00125236	0.000698972	0.00223913	-9.5166e-05	-7.11076e-06	0.00106474	-0.00392278	0.000349615	8.98888e-05	-0.00185189	0.00416151	-0.00531709	0.000173177	0.00133372	-0.00278054	0.000922698	0.000675236	-0.000656253	0.000207805	-0.00116169	9.64079e-06	-0.00621595	0.00046323	6.82709e-05	0.0117088	-0.000115762	-0.000242277	-0.000326231	0.000248094	-0.000295864	-0.000530351	-9.66998e-05	-0.000328567	-0.00276567	4.88128e-05	0.000184409	-0.000530864	0.00273301	0.000238941	-0.000425758	-0.00100782	-0.00075905	-8.48721e-06	0.00149573	3.16323e-05	0.000700883	-0.00126782	0.000486768	-0.00087691	-8.97368e-05	-8.04344e-05	0.000558001	0.000927495	3.29029e-05	-0.00121537	-0.0117968	0.000161256	6.65694e-05	0.000414121	0.000911044	-0.00832314	-3.9375e-06	0.00269526	1.29573e-05	9.54283e-05	-0.000581149	-0.000247081	-0.000865079	-0.00660147	0.000816929	-0.00542754	2.28081e-05	0.0017679	-0.00098072	-0.00742603	-0.00170943	0.000167369	9.87414e-05	0.000481575	1.70093e-05	-8.3821e-05	-0.000337275	-0.00137792	-0.00191069	-0.000590633	-0.000790315	6.99099e-05	-0.000273762	-0.00105226	0.000325687	0.00145555	-0.0132007	3.13e-05	-0.000371179	0.00213657	0.00178603	0.00218427	-0.00901279	-1.13196e-05	-6.32921e-06	-0.00184879	0.00158081	-0.000952657	-3.32809e-05	0.000293254	0.000272932	0.00126138	0.0018937	-0.0011699	-0.00241516	-0.025451	0.0004263	-7.64482e-05	-0.000295574	0.000165938	8.4058e-05	5.33493e-05	-0.00501827	-0.0021238	-0.00154076	0.000629798	9.51169e-05	1.2857e-05	-0.0058952	-0.00119067	9.91043e-05	-0.000501749	1.32275e-05	-0.000590866	9.71827e-05	0.000302974	0.000117215	-0.000107464	0.00044614	-0.00114262	-0.000554545	-0.000725849	-8.60309e-07	1.94184e-05	-0.000326225	-7.82517e-05	-0.00373419	0.00136741	0.000540417	4.86325e-05	-7.63463e-05	0.00101373	0.000301595	-0.00311757	-0.000524068	0.00278303	-0.00107176	0.000104452	0.00160855	0.000850216	-0.000260149	5.71597e-05	-9.74086e-06	0.000118417	-0.000145508	0.000246674	0.000202023	-0.000705104	-0.00117172	0.000695268	-0.000645805	-6.69906e-05	-0.00145809	-5.10106e-05	4.40151e-05	-0.0162614	-0.000338625	-2.18593e-05	-0.000114169	-0.00301757	-0.000693271	0.000137202	-0.00609504	-0.00100128	8.84949e-05	-4.33738e-05	0.00129532	0.000147719	1.06404e-05	-0.00143238	6.22252e-05	-0.00010665	6.65831e-05	-0.00714354	2.22117e-05	0.00046787	-1.8888e-05	0.00572047	-0.000582367	0.000721828	0.000907948	0.00401944	0.00025114	0.000245805	-0.000320619	0.0135593	-2.68255e-06	-2.26542e-05	0.000507058	-0.000303701	-0.00163862	-3.39967e-05	0.000312314	0.000140351	-2.34391e-05	0.000210902	-0.00221417	-0.000656123	0.000230242	0.00165474	0.000197451	-0.00115643	-1.06099e-05	0.00262195	0.000960515	0.000926092	3.87951e-05	-0.000313846	-6.63976e-05	0.000677535	0.000155289	0.000208761	-0.000574445	0.000319954	0.00360066	9.62298e-05	0.000270561	-0.015256	-0.000792665	-0.0204564	0.000322566	0.0230092	-0.00125342	0.00046481	-0.000199053	0.000429832	0.000517698	-0.000994861	-0.00369863	-0.00509235	-0.000196001	0.00139623	0.000797917	-0.000433583	-6.75393e-05	-0.0031194	0.000455571	0.00014002	-0.00185955	-0.00198919	0.000961357	-0.000549673	-0.000265606	-0.0059937	-0.00121548	0.000305077	0.000602736	0.00121576	0.000299589	-0.00423727	-9.77848e-05	0.00177583	-0.00073662	-0.000345676	-0.000813964	0.000255759	0.00142073	0.000250786	0.00374472	0.00122458	-0.000157476	-0.000229447	0.00105317	0.00029269	0.000416746	0.00123682	5.34532e-05	4.21413e-05	-7.1434e-06	2.99677e-05	-2.70272e-05	0.00136105	0.000703168	0.00570852	0.000748576	0.000667592	0.000386147	-0.00288464	-0.000501021	0.00220419	6.13163e-05	0.000121713	0.00048938	-0.000834035	0.00127072	0.000314511	6.86856e-05	-0.000629739	-0.000500608	-0.000129277	7.65239e-05	0.0007866	0.000360086	0.000572045	4.95166e-05	0.00265368	5.25096e-05	-0.00118272	0.00166607	8.08621e-05	0.000108169	0.000314688	0.000484455	-0.000270834	0.000449507	-0.000243621	-0.000141304	-0.000669487	0.000546031	0.00011056	0.000254473	-0.0394125	0.000287731	4.25562e-05	0.000248231	0.00508373	0.000145849	-6.16751e-05	-0.00282635	0.00159412	0.000124016	1.44868e-05	-0.000739088	-0.000393069	0.000301673	-0.000361414	-0.000140692	-0.00232646	-0.000183311	0.000175077	1.02892e-05	0.000435446	-0.00138028	-0.00035608	-3.55467e-05	-2.51346e-05	0.000856103	-0.000411887	-0.105327	0.00135288	1.83179e-05	0.000453176	0.000166036	-0.000120045	0.000248753	7.8762e-05	7.19301e-05	-0.00564031	-0.000768245	0.000260147	1.92299e-05	4.39705e-05	-0.0021711	0.000466939	-0.00234747	-3.13094e-05	-0.000425315	0.000242261	7.9906e-05	0.000564328	4.73117e-05	7.33851e-06	0.000359767	0.000258922	0.000448822	-5.17691e-05	-0.000102401	0.00129172	0.00455875	-0.00763523	0.000892933	-0.00194706	-4.26507e-06	-0.000928262	-0.0458329	7.30849e-05	0.000127741	-0.000157187	0.000166671	0.00249811	0.000199945	-0.000367877	2.95804e-05	0.000703864	0.000130726	4.45552e-05	-0.000613754	0.000594103	0.000170208	0.000109545	-0.000225922	-0.00165024	-4.19763e-05	0.000273677	-2.51648e-05	3.48128e-05	0.00542704	-0.00118037	1.202e-05	-1.88143e-05	0.000757081	5.35395e-05	-1.11211e-05	0.000649609	3.57595e-05	-0.000478841	0.000215456	0.000906869	-0.000731123	6.24912e-05	-0.00106964	-0.000195145	4.93651e-05	-2.44682e-05	-0.000635524	-0.00415668	0.000927216	6.06247e-05	0.000595339	1.24682e-06	0.000749493	0.00287483	-0.000128286	0.00109709	0.000406066	-0.000192526	-3.77053e-06	-6.84028e-05	-0.000558872	0.00245295	-0.000148389	0.0035493	0.0043389	0.00118023	0.000991804	-0.00108117	-0.00150536	-0.000620721	-6.16002e-05	7.58143e-05	-0.00384971	-5.40769e-05	0.00111831	0.000259179	0.000204858	1.0108e-05	-0.000576252	-5.06213e-05	-0.000403353	0.00137272	0.000144027	2.93218e-05	-2.39636e-05	0.000525643	6.73756e-05	0.000118817	0.000164586	0.000888178	0.00112818	-2.50431e-06	0.000203393	0.00116604	7.18958e-05	0.000202641	7.07146e-05	-0.00413166	0.000583296	-0.000841312	0.000242717	-2.23727e-05	-0.000127042	-4.12396e-05	0.000762531	-0.00220695	-0.000229184	-3.65219e-05	0.000259644	0.000203749	-0.000125025	0.00391275	-0.00252461	0.00243535	-0.000121994	-0.000118431	-0.000594413	-0.000829788	-6.29004e-05	-0.00126189	0.0028825	-0.000651302	-0.000947644	-0.000200205	0.000697775	-0.00812195	-1.13727e-05	0.000342258	-0.000560369	0.00067644	0.000569287	-0.0301945	8.2128e-05	-0.000400183	-0.00862035	0.000469223	-0.00262844	-0.000922556	-0.000404197	-0.000107669	0.000313133	0.000441516	0.000416823	-0.000168669	1.6653e-05	0.000162827	-0.00958479	0.00125567	0.000220575	-0.0123177	0.000146146	0.000269037	2.28964e-05	-0.0124115	-0.00023539	-1.27443e-05	-0.0039076	0.000341847	-0.000376144	3.09506e-05	-0.000155184	-0.00109797	-0.00150443	-1.03446e-05	-0.0094607	0.00155553	-0.000482537	0.00127963	-0.000965513	0.0117764	0.00574432	0.000147061	0.00144414	0.000870737	-0.000102731	0.00210214	-0.000382854	-0.00182167	0.000618838	-0.00557208	-0.00192077	0.000115685	-0.000693278	4.68013e-05	-0.000514808	0.00244938	0.000919748	-0.0195899	0.000486199	-0.000133856	-0.000449061	-0.00140898	-0.00164521	-0.000556811	0.000833747	-0.00498572	-0.00194555	0.000422231	-0.000553784	0.00156479	-0.0003054	-2.26052e-07	2.15033e-05	-0.0033679	0.000830388	-0.000300429	0.0021173	0.00016609	-2.51741e-05	-6.37605e-05	0.00228136	0.000402539	0.00216393	0.0129137	-0.00378372	-0.000271311	-0.00151824	-0.000461554	-0.00271624	0.000175243	0.00100328	-0.00243026	0	-1.69408e-06	0	-0.00308524	0	0	0	-3.96594e-06	0.00807962	0.00137313	-0.000752741	0	-0.00730784	0.00302752	0.000231779	0	-1.52745e-06	0.0774763	-0.0144925	0.00749777	5.1086e-05	0	0.00835343	7.1748e-07	0	0.00185526	7.41985e-05	-0.0934245	-0.000979766	-0.01021	0.0187144	-0.0587769	0	0	3.78686e-06	0	0	0.0222176	-0.0560041	-0.00407469	-0.100025	7.227e-05	-0.00629573	-0.0168274	-0.0021075	0.00444742	0.00963993
x10MCx2668	0.00325274	0.00288189	0.00841804	-0.00435978	-0.131809	-0.00366927	-0.0121384	0.000426239	0.0041433	-0.0497893	0.00181244	0.0014767	0.00445666	-0.00500583	-0.0771114	0.00910516	-0.00138114	0.000263718	-0.00345793	-0.0133828	-0.00182584	0.00373184	-0.0428238	0.00891249	0.0297843	0.114182	0.00928526	-0.00891123	0.00416196	0.00702984	0.0292108	-0.00403728	-0.00127823	-0.00349484	0.0623392	0.00336701	-0.00300245	0.00618456	0.000813565	0.00107255	0.00179937	0.00570714	0.00581057	-0.00382831	-0.00221009	-0.000349514	-3.63659e-05	0.00061589	-0.0310915	0.0205679	0.00459866	-1.27956e-05	0	0	0	0	0	0	0	0	0	7.08747e-05	-2.75798e-05	0	-2.28868e-05	-0.000267185	0.0277499	-0.0491515	-0.0117189	-0.0238003	0.000315537	-0.0113552	-0.00240686	-0.0161965	-0.026427	2.43237e-05	0.0475972	-0.0698763	-0.000273338	-0.0150493	-0.0370931	-0.000104781	-7.42205e-05	0	0	0	-0.000735654	-0.0123181	0	0	0	0.00120505	0.00284506	-0.00621691	0	-0.00444019	0.00234799	0	-0.0229416	-0.0027936	-0.46735	-0.00118479	-9.88552e-05	-0.00129822	0.0235326	4.25339e-05	0.000424475	-0.00155495	-0.000821859	0.0365327	0.00108423	-2.66068e-06	0.000513179	-0.00426983	-0.0416067	1.30784e-05	6.78218e-06	-0.0137162	0	0	0	0	0	0	0	-0.0129088	0	0.00028958	0	0	0.0271497	0	0	0	0	0	0	0	0	0	0	0	0	0	0	0	0	0	0	0	0	0	-0.00124777	0.000855678	9.35467e-05	0.0519931	-0.00230188	0.000405249	-0.00183021	0.000240538	0	0	0	0	0.0328803	0	0	0.00338164	2.70435e-05	0	0.00136649	0.000204619	-0.00103599	-9.76994e-05	0.00496424	0	0.00501555	-3.31969e-06	0	-0.000448323	0	0	0	0.0369992	-4.66018e-05	0	-0.0537736	-0.00488722	-2.67575e-06	-0.00511707	-0.000387719	-8.13908e-05	0	0	-2.66978e-05	0	-2.562e-05	-1.59882e-05	0	-0.00316205	0	-0.00046036	0	0.00805963	0.00177982	0	0	0	0	0	-0.00079414	-7.14301e-06	0	0	-0.00604916	0.00054423	0.021671	0	0	0	0	0.00835499	0	-0.0111617	-0.00103256	0	0	0	-0.00178163	-0.000573412	0	0	0	0	-0.00153236	-0.00871034	0	7.39032e-06	0.0121984	-0.000104908	0.000930948	-0.0202886	0.000265204	-0.00099951	0.00124768	0.000135894	-0.0145173	0.000886928	-0.000123915	0.000154136	-0.0297628	-0.00112096	-0.00122084	0.000268142	0	-5.07189e-06	0.000579457	-0.000213804	-2.75878e-05	0.000177997	0.00244545	1.01898e-05	0.000906925	0.00126325	-7.19868e-05	0.0115748	-0.000732092	0.000219229	-0.0140426	-0.00623419	0.00356762	0.000559757	-0.00185946	0.0227118	4.56167e-05	0.000649812	-0.0513309	0.00376712	-0.0696343	-0.0386909	4.48556e-05	-0.00439193	-0.0388331	0.00253966	0.000298469	-0.00487304	0.000331915	0.00856615	-0.00993016	-0.000510514	0.00502232	0.00355899	0.00582183	-0.0134371	0.0108174	0.0112658	-0.00264781	-0.0246847	-0.00435851	-0.00570714	-0.0010167	-0.0089106	0.00116007	0.000386194	0.00285183	0.0193974	0.0017665	-0.00337051	0.0245105	-0.00376512	0.0128585	0.000350427	-0.0141323	0.00182466	0.00758635	0.000535925	0.00214295	-0.00127248	0.0006636	0.00115068	0.0070679	0.00378364	-0.00389929	-0.000136144	0.0020913	0.00020969	-0.000164433	0.00130198	-0.012261	0.000154695	0.000317746	-0.00137199	0.000939765	0.000163672	0.000188507	0.00240976	-0.00815671	-0.00112099	-0.000788049	-0.000220349	-0.00427632	0.0155721	-0.00444626	0.00022245	-0.00477218	-0.00804393	0	0	1.89013e-05	0	0.000792728	0.0252059	-4.61606e-05	-0.000154813	0.000165597	0.000183535	0.000128527	-0.000541009	-0.00174448	-8.42288e-06	0	-8.8607e-05	1.01295e-05	0.0100474	0.00253368	-0.000130514	-0.00052636	-0.00151466	-0.000281167	0.0121379	0.000172985	0.000726541	-0.000424266	-0.000533442	0.00101612	-0.000445296	0.000374923	-1.57155e-05	0.00294912	-0.00089668	0.0141228	-2.74127e-05	-0.00055052	-0.000858112	0.000115865	0.000103019	-0.000211815	-0.000697509	-0.00198461	-0.000475699	-7.28835e-05	7.43599e-05	-0.000440616	0.00242923	-0.00233276	0.0289958	0.000279017	-0.000782842	-0.000303622	-0.000486068	-0.000783135	0.000108628	0.00682297	-0.00955037	-1.55652e-06	-0.000856927	-0.000758322	-0.000892799	5.46406e-05	-0.00437741	-0.000667695	6.54454e-05	-0.000124528	-0.000179863	0.000354765	-0.00160197	9.46941e-05	-0.000712764	-0.000207576	4.61831e-05	-0.000216528	-9.94234e-05	-0.00128564	-0.000851623	-0.013129	0.000173168	-0.000236041	-7.25495e-05	-0.00322087	-0.000122483	-8.26445e-05	-1.11064e-05	-0.00643208	-1.05017e-05	0.00226064	-3.08342e-06	-0.000801803	0.010556	0.000534999	0.0124385	-0.000518704	-0.000937563	6.36428e-05	-0.00076358	0.00173562	0.000167436	-0.00325776	0.00777604	4.61707e-06	-3.33553e-05	-5.35347e-05	-0.000391454	-7.1251e-06	1.49612e-07	0.00041602	4.26571e-05	0.00137002	-0.000369926	0.000397798	-0.000754542	0.00537398	-6.42212e-05	-0.000140713	-0.00256133	-0.000220735	0.000477919	-0.00992113	-0.00676729	-0.000457777	-0.0611899	0.00117779	0.00596368	-0.0227926	0.00619802	0.00289673	0.000226666	0.0026877	-0.000700327	-0.0010162	-0.00193422	-0.00158251	0.00530001	0.000767445	0.00176024	-0.00479048	-0.0045772	0.0256965	0.0714292	0.050269	0.0487304	0.00321988	-0.0110661	-0.00238477	0.00247347	-0.00594739	-0.00101196	0.00591812	-0.00301599	0.00389378	0.000350531	0.00244774	-0.0147116	-0.00178318	-0.0112165	-0.00908826	0.00631681	-0.00214634	-0.0501359	0.0147395	0.00306085	-0.0033203	-0.00143921	-0.00323345	0.00190514	0.00428874	0.00428006	0.00626279	0.0038934	0.0171281	-0.00716388	-0.00308882	0.0104851	-0.000692338	0.0197863	0.0292064	-0.000593985	-0.0169944	-0.00485703	-0.00542824	-0.0144671	-0.00217791	-0.00968621	0.0318811	0.00187422	-0.00120509	-0.00766051	-0.0179428	0.00831788	-0.0171654	-0.000844367	-0.0272653	-0.00114647	0.0107491	0.00174284	0.0039546	-0.00348281	0.000733492	-0.00365899	-0.00300595	-0.00102078	-0.0043064	-0.0078081	0.00792652	-0.0052336	-0.00184124	0.00213346	0.00138684	-0.0624183	0.014696	0.000998686	0.0174468	0.00886484	0.0126145	-0.000521347	0.00306059	0.00551003	-0.000164924	0.0123388	0.00493589	-0.0133051	0.0017738	0.0319975	-0.00873796	0.00388046	0.00783553	0.00395468	-0.00940396	-0.0216266	-0.0261848	0.0035025	-0.00220056	0.000137183	-0.001261	0.000578787	-0.00022853	-0.000424785	0.000838985	-5.19339e-05	9.33051e-05	-0.00379633	4.50408e-05	-0.000108806	0.000597477	0.00309156	0.000532993	-0.000752565	7.82804e-07	0.000635671	-2.95679e-05	0.000457003	0.00234658	-0.000143411	0.000189218	-0.000152744	4.64059e-05	-0.000145832	-0.00320729	0.000630293	-4.51919e-05	-0.00144537	0.000552732	0.000147429	9.44244e-05	-0.00994301	-0.000795561	7.78482e-06	-0.000619068	6.69616e-05	0.00103984	0.000749584	0.00199442	-0.00107819	0.000789485	0.000231016	0.00492689	0.000177535	-0.000320774	4.66268e-05	-0.00210042	-0.0018023	-0.00105202	0.000880759	0.000387012	-3.0581e-05	4.17733e-05	0.000483307	0.000264557	0.000587573	0.000117862	-0.000368063	0.000422337	0.00793224	0.00476808	-0.00615128	-0.00038231	7.89502e-05	-0.000150403	0.000667385	0.000729965	-0.000111492	-0.00842433	-7.77693e-05	9.29884e-05	0.0147054	-0.000244561	-8.1217e-05	-0.00237143	-0.000151962	0.00162704	0.00323733	0.00125569	-0.000454128	0.0099979	0.000605491	-0.000248572	-6.91483e-05	0.00172793	1.36897e-05	-0.000763707	0.000231281	0.00187687	0.00106192	7.60049e-05	-3.67028e-05	-0.0028027	-0.000681066	7.55979e-05	0.00550524	0.00279355	0.00160431	5.20776e-05	0.00241538	-0.00304431	0.000659129	0.000438586	-0.000210207	0.000190493	-0.00119251	2.72444e-05	-0.0014251	0.00113967	6.79108e-05	0.012884	0.000124647	0.000341205	-0.000191881	-0.000337655	0.000632592	9.48177e-05	-0.000121778	0.000386463	-0.00168519	5.18156e-05	0.000368222	-0.000540845	0.00313923	0.000610606	-0.000157968	0.000450616	0.000380461	-1.32605e-06	-0.000809659	7.4051e-05	0.00081933	-2.34463e-05	0.000347351	0.000357526	0.000387715	-0.00376489	-0.00356574	-1.76874e-05	-2.24798e-05	-0.000643541	-0.0131899	0.000587962	0.000201479	0.00375464	0.000503648	-0.00389351	5.10329e-05	0.00286078	3.08843e-05	4.05786e-05	-0.000450632	-0.000741907	0.00173943	-0.00295592	-1.90997e-05	0.00183632	7.72869e-05	0.00251112	-0.00115753	-0.0171525	0.00274864	0.000135682	-0.000267025	0.00300172	0.000470986	-3.60031e-05	-0.000138641	-0.00107616	0.000821356	-0.000692983	0.00198784	-0.000153064	-4.25265e-06	-0.000275462	0.000174085	0.00431681	0.000501331	-4.40574e-06	-8.21728e-06	0.00106394	0.00140639	0.00133866	-0.00322246	2.35145e-06	-0.000731945	0.00170888	0.00235968	-0.000303592	-3.07685e-05	0.00167261	0.000164362	0.00151036	0.00132378	0.000227412	-0.000587288	0.00188386	0.000429454	-5.41075e-05	0.000523955	-0.00023449	-2.64666e-05	0.000110559	0.00159375	-0.000980487	-0.000110193	0.000105088	-0.00116196	-0.000154474	-0.00730194	-0.000681652	0.000159873	0.00150762	4.73392e-05	-9.44413e-05	9.9949e-05	0.000197204	-0.000967308	0.000486531	-0.000429044	0.000666069	-0.000525563	-0.000378073	-0.00022498	0.000346083	0.000113984	8.73563e-05	0.00493848	-0.000766314	0.00025235	8.38265e-06	-1.30861e-05	0.000562248	0.00176622	0.000902112	-0.000616397	-0.000735601	-0.000653229	-0.00205752	0.00238608	0.000309956	-3.92472e-05	5.05824e-05	-0.000109535	0.000123388	-0.00013713	9.56804e-05	0.000163028	0.00094329	-0.000660621	-0.000749467	-0.000414362	-0.000972302	-0.00141069	0.000102432	5.73664e-05	-0.00116478	0.000346006	-7.24286e-06	0.000101987	-0.000559024	-0.000119984	0.000226039	0.00169764	-1.95578e-05	6.80922e-05	5.94355e-06	-0.000221581	7.55662e-05	-0.000181916	-0.00112925	8.52466e-05	0.000241649	6.67194e-05	-0.000247716	3.1131e-05	0.000522207	4.94218e-05	0.00902192	0.000355203	-0.00706283	-0.000884807	-0.00208851	0.000606231	0.000349321	-0.000259414	0.00533989	0.000190995	3.97361e-05	0.00126279	0.000909047	0.0012277	-0.00182356	0.000813953	0.000180798	3.68831e-05	0.000594243	-0.00155903	0.000225771	-0.000996407	-0.000967354	0.000325092	1.31482e-06	-0.000100031	0.00307989	-0.000779799	0.000278489	5.1717e-05	-0.000198663	-4.05179e-07	7.61529e-05	0.000304114	0.000231866	-0.00144176	-0.000168507	0.00328785	0.00165342	0.00018604	0.00102973	-0.000971505	0.00156134	0.000392967	-0.0200244	-0.000271432	-4.80907e-05	4.00785e-05	0.000696724	-9.01861e-05	0.00101432	0.00115589	-0.00222528	0.000260588	-0.00131405	0.00180683	-0.000372617	0.000153714	-0.000499687	0.000199718	0.000198498	-0.000795869	0.000280277	-0.000120124	0.000674113	-0.000777449	-0.000244947	-0.00170853	-0.000986959	0.000662145	0.00122075	0.000699245	-0.00630602	0.000454086	0.00142816	-0.000373473	4.49889e-06	-0.000191761	-0.000581879	-0.00066119	0.00105426	0.0059249	-0.00231032	-0.000690344	-6.20711e-05	0.00277696	0.000229285	0.000376406	0.000866781	-0.000310624	3.94702e-05	-0.00144878	-1.0277e-06	4.24974e-06	0.00134578	-0.000197661	-0.00318897	-0.000675199	-0.00206334	0.0019937	0.000459105	0.000192065	-0.000438091	3.13211e-05	-0.000634461	-0.0010567	-0.000716127	-0.000587573	0.000289617	7.58013e-05	-0.000567519	-0.000503914	0.000146481	0.000114936	-0.000823687	0.000403721	-0.000974904	-0.000379523	-0.013704	0.000151332	0.000850435	0.000734339	5.50588e-05	0.000561913	0.000198496	0.000604099	-0.000113429	0.000986216	0.000159126	4.89443e-05	5.71773e-06	-0.0012204	0.000190697	0.000684292	0.0283851	0.000961817	8.06159e-05	0.000296203	0.00762757	0.000153609	0.000458919	0.00207833	0.0030822	-1.53172e-05	1.53083e-05	5.09222e-05	0.000145938	0.00085551	0.000201614	-0.000653344	0.000545083	8.49504e-05	0.000102388	3.25527e-05	0.000353047	-0.00140258	0.00048527	2.46279e-05	1.57549e-05	-0.000838071	-0.000362324	-0.0643126	0.00111628	-0.000165449	-0.00223676	-0.000174349	-8.98517e-06	0.000273921	-2.17317e-05	-5.4894e-05	0.000839833	5.92767e-05	0.000424638	-1.52365e-06	3.29678e-05	0.000315354	0.000303661	0.00039091	-0.000177213	1.91233e-05	0.000142464	-3.92103e-05	1.54772e-05	-0.000111271	-3.61085e-05	-0.00159046	0.000547813	-0.00148696	0.000690925	0.000881026	0.00169483	0.00305484	-0.0149147	0.0029435	-0.000682742	-3.29438e-05	0.000925768	-0.0190929	3.54655e-05	0.000311215	-0.000157557	0.000106308	-0.0017596	0.000247824	0.000458761	-0.000367571	0.000244166	-0.000962722	-7.30392e-06	0.0018896	-0.00192187	-0.000795941	-0.000311689	-0.000418643	0.000256733	0.000317515	0.000426216	-3.49601e-05	-0.000286461	-0.00765226	0.000149539	0.000682908	9.55341e-05	0.000518169	-6.49539e-06	-6.49619e-05	-0.00155017	-0.000446849	0.000336169	0.000299888	-0.000530004	0.000234593	-0.000444932	0.00034155	-0.000144558	4.53474e-05	-3.03203e-05	0.000157	-0.00200745	0.000827705	2.62677e-05	0.000670061	3.59326e-05	-0.000560187	0.0129004	0.000429978	-0.0161455	-0.000216459	0.000831547	0.000279655	-0.00726247	-0.000765381	0.00150222	-0.000160384	-0.00376136	-0.00041987	-0.000411928	0.000619324	-0.000170071	4.2227e-05	0.000284569	-0.00100685	0.000106807	-0.00209027	-3.22418e-05	-0.00197581	0.000913176	0.000117667	9.03239e-06	-0.000588216	-3.09558e-05	-0.000167673	-0.00038598	3.03762e-05	-0.000429976	0.000612854	-0.000883231	-0.000881997	1.86578e-05	0.000193532	-0.00144267	0.00152492	0.000642283	0.000113258	0.000517844	-0.0013747	0.000109974	8.68569e-05	0.00103285	-0.000809757	-7.95635e-05	0.00013482	-7.66404e-06	-5.46984e-05	-3.81204e-06	-0.000173084	-0.00190924	0.000744008	-5.87677e-05	-0.00257997	0.000226639	-1.01308e-05	-0.0226597	-0.000284715	-0.00207646	-0.000112365	-0.000191474	-0.000388163	-0.000170707	0.000149423	0.000149489	0.000799484	0.000193765	0.00016295	-0.00024099	0.000961774	-0.00484784	-9.63844e-05	0.000275157	0.000248422	2.79545e-05	-0.000663284	0.0230378	2.33415e-05	-4.1864e-06	-0.00963755	0.000346734	-0.00301365	0.000601289	8.59934e-05	-3.47148e-05	-0.000903965	-0.000377169	0.00039773	0.00078577	-5.14245e-05	-0.000174139	-0.00628612	-0.00100505	0.000215944	-0.00464188	0.000205943	-0.00101471	2.07861e-05	0.00303286	0.00100034	-0.000538672	0.000201928	-0.000505434	0.000203886	0.000124996	-0.000404711	0.000178922	-9.47418e-05	9.56115e-06	0.00194395	-0.000275852	-0.00107621	0.00108631	0.00185945	-0.000741128	0.0110854	-1.44873e-05	-0.000820365	0.000396857	-2.1549e-05	-0.00122632	0.00147104	-0.000530313	0.000188362	0.00129145	-0.00282373	0.000164079	0.000491406	-1.31478e-05	0.00534882	0.00233258	0.000459364	-0.00306427	-0.000230994	-1.57994e-05	0.000320965	0.0132569	-0.00120341	-0.000314208	-0.000413842	0.00346525	0.00348762	3.56187e-05	-0.000313796	0.000178545	-0.000234921	4.18772e-05	9.45604e-06	-0.00241908	0.00148629	-0.000826189	-0.000479158	0.000294267	0.000216703	-0.000347969	0.00101589	0.000491577	0.000706077	0.0109975	0.000203395	0.000551426	-0.00105494	-9.70272e-05	0.000180138	0.000744061	0.00254798	0.00165198	0	-2.02797e-06	0	-0.00174283	0	0	0	-2.58796e-07	0.00044066	0.00124125	0.000415556	0	-0.0217262	0.00352295	8.90978e-06	0	-2.64255e-06	-0.19897	-0.00370185	-0.0182062	0.00130125	0	-0.0325338	1.57229e-06	0	0.00557129	9.19756e-05	0.0591084	-7.10153e-05	0.0517229	-0.0018001	-0.0609716	0	0	2.88195e-05	0	0	0.0253963	-0.0518654	-0.017546	0.0062096	-7.5493e-05	-0.00256347	-0.0414539	-0.00105725	0.00456692	0.00843466
x10MCx3235	-0.00185878	0.00148372	0.00977023	0.00587287	-0.309377	-0.00158453	0.00480749	-0.000250899	-0.00137819	0.0501722	0.00241418	-0.00124905	0.00446692	0.00813312	0.0170703	0.00767173	0.00224533	0.00187485	-0.00815038	-0.0142918	-0.0117219	0.00243947	0.0501298	-0.0291968	0.0326392	-0.0108832	-0.000894525	-0.0122846	0.0120253	0.0077164	-0.0270456	-0.0196975	-0.0103376	-0.00631422	0.0476758	-0.01219	0.0149226	0.0372279	0.00900994	-0.0129062	-0.00147631	0.00435998	0.00629617	-0.0101241	0.00443417	0.000267333	0	-0.00129137	-0.0160019	-0.0968266	0.00492277	0	4.78524e-06	0	0	0	0	-2.27627e-05	0	0	0	0	-3.13449e-05	0	-8.74145e-05	-0.000211221	-0.0301989	-0.0446527	-0.0132401	0.0412046	-0.000367727	-0.0142397	-0.00328301	-0.00889481	0.00593768	-3.36322e-05	0.0512934	0.0102148	8.72497e-05	0.113562	0.0358113	3.06531e-05	-5.02692e-05	0	0	0	-0.000798374	-0.0115456	0	0	0	0.00091033	0.00339953	-0.00552413	0	-0.00478965	0.00195964	0	0.00686976	-0.000170595	0.0373643	-0.00130208	3.17484e-06	-0.000573959	-0.00492205	4.41007e-05	-0.000529166	-0.0016188	-0.00174535	0.0327874	-0.000586177	-4.98975e-05	0.000596832	9.68904e-05	0.0158929	4.0307e-05	0	-0.0149304	0	0	0	0	0	0	0	-0.0158182	0	-6.35967e-05	0	0	0.0353649	0	0	0	0	0	0	0	0	0	0	0	0	0	0	0	0	0	0	0	0	0	-0.00119315	7.09058e-05	2.7846e-06	-0.0119901	-0.00127187	0.000254607	-0.00027908	0.000857922	0	0	0	0	0.0241635	0	0	0.00353295	8.05116e-05	0	0.00124177	0.000144007	-0.000318884	-1.63078e-05	-0.00507043	0	-0.0144462	-8.03558e-06	0	-0.00031815	0	0	0	0.03577	0.000150719	0	-0.0538914	-0.00601746	-9.58176e-07	-0.00498877	-0.000443338	-0.000101581	0	0	-7.94967e-05	-6.2789e-06	-1.7679e-05	-2.41821e-05	0	-0.00308483	0	-0.000249342	0	0.0082748	0.00228499	0	0	0	0	0	-0.000753824	4.87905e-05	0	0	-0.00596132	0.000463533	0.0217565	0	0	0	0	0.00770462	0	-0.0119029	-0.00119738	0	0	0	-0.00197564	-0.000581267	0	0	0	0	-0.00100469	-0.00836252	0	-2.37144e-05	0.0124185	-0.000231487	0.000947663	-0.0195173	0.000199821	-0.000967135	0.00117248	0.000403128	-0.0095835	0.000590466	6.59064e-05	0.00032639	0.00401554	-0.000612244	0.000957665	8.31237e-05	3.22095e-06	-1.43161e-05	8.42115e-05	-0.000204975	1.7175e-05	0.000416165	-0.00131655	0.000170315	0.000512131	0.00232038	8.7856e-05	0.0154013	-0.000854786	0.00031076	-0.0131642	-0.0106343	0.00421441	0.000545984	-0.0011338	-0.0348753	2.56752e-05	-0.000128984	-0.0546739	0.00136515	0.027584	-0.0351392	1.66309e-06	0.00894941	0.0524476	0.00189518	1.8616e-05	0.00473326	-0.000240979	0.00479287	-0.0114217	-0.0178844	-0.000235346	-0.00563285	0.00254711	-0.0137472	0.0112609	-0.0093852	-0.00010146	0.0230705	0.00569044	-0.00023779	0.00128736	-0.00679056	-2.91969e-05	0.000262866	-0.000977286	0.0112816	0.00135433	0.000630164	0.0318136	-0.00114533	0.00115548	0.000382924	-0.00198232	5.50466e-05	0.0061919	0.0001794	0.000307913	-0.000650375	0.000821888	0.00104752	0.00553827	0.00440248	-0.00399129	-0.000697672	0.00319795	0.000373022	-0.00127257	0.00114941	0.000340452	0.000283496	0.000382756	7.1357e-05	0.00189435	0.000692212	0.000151198	0.0053024	0.00186753	-0.000183905	-0.000421969	0.000700962	-0.00023724	0.015553	-0.00373963	0.000536949	-0.00281591	0.000496774	0	0	-9.78835e-05	-3.58522e-05	-0.000312018	0.0373958	-0.000251952	-0.000146904	7.20778e-05	0.000163174	-0.00144116	-0.000313115	-0.0013035	-0.00109333	-7.42828e-06	-5.0251e-05	-8.95637e-06	0.00844826	-0.00307595	-0.00013454	-0.000449244	-0.00104371	-0.00053056	0.00696516	-0.000495124	-0.000111065	-0.00166804	-0.000564976	0.000351489	-0.0010594	-0.000934054	-0.000288194	0.00269623	-0.00099035	0.0156393	-7.55809e-05	-0.000596194	-0.00114863	-0.000987571	0.000101855	-0.000240769	0.000329959	0.000194059	-0.0005364	0.000229234	0.000182001	-0.000412671	0.00232209	-0.00632763	0.052104	9.35366e-05	-0.00334927	-0.000342999	-0.000333359	-0.000685445	-6.08979e-05	-0.00451201	-0.00227363	-0.000131403	-0.000688982	-0.00288105	-0.000863314	0.000104919	-0.00129759	-0.000724311	0.000103081	-0.000173567	-0.000304784	0.000370532	0.000289445	-0.0015479	-0.000693863	-0.000543303	0.000402699	-0.00117452	6.2361e-05	-0.00114553	-0.00105233	-0.0116055	4.54456e-06	-0.000303379	-2.67418e-05	-0.00453048	-3.4545e-05	-5.27161e-06	-0.000267813	0.000426695	-8.49628e-05	0.00752764	-2.52748e-05	-0.000626595	-0.00296399	0.000594035	0.00976559	-0.000788244	0.000771352	-1.72798e-05	0.000786123	0.0023959	-0.000516957	0.000619331	0.00805932	-6.34999e-07	-0.000201933	4.69871e-06	-0.000716673	-0.00014406	0	0.000539617	3.5056e-05	0.00100066	-4.00954e-05	0.000176401	0.00125925	0.00552563	-0.000244058	1.68399e-05	-0.00325425	-0.000321507	-0.00024928	-0.0117329	0.000879075	0.000595235	0.0072967	0.000527831	-0.0613765	-0.0175213	-0.0580077	-0.00125534	0.000969191	0.00114691	-0.000833654	-0.00359095	-6.93093e-05	-0.0015287	0.0031817	-0.00124796	-0.000203705	0.00174772	-0.0126219	0.0221687	0.111156	0.0355995	0.08434	-0.000813412	-0.0123494	-0.00301554	0.000788389	0.0260517	2.89117e-05	-0.000123746	-0.00536461	-0.000997307	0.000497582	0.000716062	0.00196418	-0.01384	-0.00715094	-0.00412033	-0.000709649	-0.0023657	0.00175797	0.0125979	0.00232865	-0.00193409	-0.00477828	0.000360514	-0.00151401	0.00345325	-0.0003856	0.00461186	-0.000955045	0.0198765	-0.00736213	-0.000590108	0.00629974	0.00293767	0.0200704	0.00632211	-0.00101321	0.00488813	-0.000399849	-0.00629496	-0.00207892	-0.00155562	0.00251381	0.0102129	-0.00131441	3.99493e-05	0.00157938	0.000468888	-0.0026349	-0.00477193	6.14465e-05	-0.0308218	-0.00166169	0.0090679	-0.000832525	-0.0530566	-0.00125958	-2.77113e-05	-0.00301709	-0.0174478	-0.0029586	-0.00607848	-0.00339643	0.00775987	0.00112291	-0.00106141	-0.000790549	0.00242234	-0.00954564	-0.000514623	-0.00168669	0.00552205	0.00698624	0.00161058	0.00296467	0.00350878	-0.0123116	-0.000900897	-0.00452614	-0.000432085	0.00384305	0.00380839	0.00359525	-4.09292e-05	-0.000174935	-0.00324482	0.00399015	0.0046876	-0.0531108	-0.046322	0.00071393	-0.00566975	-0.000215353	0.00410524	0.00471289	-0.000194803	-0.000496906	0.00278523	0.00034286	0.00015049	0.00244555	-4.50894e-05	-0.000217351	0.000920794	0.0035051	0.0011514	-0.000160804	6.35545e-05	-0.000214346	-0.000341671	-0.00176544	0.000377434	-0.000183937	9.91688e-05	-0.000134414	5.19178e-05	0.00137445	-0.00689029	-0.000121642	5.39848e-05	0.000357746	-0.0007571	0.000241639	0.000165234	-0.0147663	0.000562771	1.51e-05	-0.00157461	0.000423055	0.00103184	-0.000646898	0.00148564	-0.00126108	0.00171747	0.000182828	0.00313308	0.000130663	0.000889879	-1.04796e-05	-0.00167215	0.000735416	0.00182123	0.000428621	0.000687547	0.000119819	2.84563e-05	-0.000464063	0.000307445	0.000150901	-0.000914874	-0.000752079	-0.00206473	0.00914601	-0.00416374	0.000125697	-0.000233169	0.000602852	-0.000562952	0.000780867	0.000748166	-0.000162628	0.00108161	-6.43201e-05	4.54138e-05	-0.00813401	0.000247444	0.000257392	-0.00225196	-0.000158236	0.0012895	0.00469649	0.000929067	-0.000332795	0.00389885	-0.00029036	-0.000385406	-8.42295e-05	0.000147274	-9.01811e-05	0.00152353	0.000511389	0.00250939	-0.00163086	7.27759e-05	0.000333456	-0.00445126	0.000374155	-0.000187678	-0.00173711	0.00385035	0.000984711	-1.49344e-05	0.00208911	-0.00594811	-0.0025465	-0.000182562	-0.00023299	0.000476816	0.000348185	-6.18887e-05	-0.00587405	0.000534128	0.000152203	0.0127326	3.10667e-05	-9.92687e-05	-5.72658e-05	0.000258631	0.000338501	-0.00104902	-7.3023e-05	-0.000224817	0.000455205	7.94229e-05	0.000324677	-0.000313224	0.00237962	0.000133848	0.000287078	-0.000802173	-0.00184378	4.60869e-05	0.00221206	2.42637e-05	0.000279497	0.000604742	0.000436397	-0.000364318	-3.85166e-05	0.000580436	0.000371932	-0.000132786	8.4095e-05	0.00247032	0.0108138	0.000529076	0.000140096	0.00464041	-0.000352269	-0.0133418	6.43703e-05	-0.00598885	1.91257e-05	-8.98461e-05	0.00148319	-0.000920918	-0.000523996	-0.0070455	-4.08151e-05	0.00015099	0.000181879	0.00109295	0.00140317	-0.0185869	-0.00293845	0.000112156	-0.00560982	0.00213997	0.000324231	-6.70868e-05	-0.000377903	-0.00083723	-0.000139277	-0.00047999	0.00261435	-0.000497361	0.00025668	-0.000125867	0.000460673	-0.00469761	0.000684998	-8.56566e-06	0.000111575	0.00182449	0.00125226	0.000700533	-0.00836242	-9.39162e-06	-0.00186124	-0.000413876	-0.0110376	-0.000740199	-2.57601e-05	-0.000347792	0.000248714	0.000147081	0.00171445	0.000739681	-0.000895411	0.000679261	0.000360096	-0.000130173	-0.000598746	0.000257531	4.97791e-05	9.39422e-05	-0.00513208	-0.000523494	-0.00161385	0.000307921	1.89521e-05	1.23993e-06	-3.86957e-05	-0.00363597	0.00015551	0.00171386	3.18597e-05	-0.000240174	0.000115091	0.000724794	0.000299237	0.000618348	0.000441302	0.000573762	-0.000290581	-0.00027507	-0.000204977	0.000610968	8.78491e-05	1.65003e-05	0.0048095	0.000425059	0.00034822	1.77633e-05	-0.000124805	-0.00221283	0.000541318	-0.00929377	0.000773405	0.00324537	-0.00132696	-0.000782983	0.000837117	-0.00214563	-0.000106237	0.000115389	-5.41654e-06	6.8273e-05	-0.000116293	0.000167073	0.000164417	0.00089086	-0.000102888	-0.000275219	-0.00017023	-0.000317364	-0.00211694	0.000383839	6.86089e-05	3.52906e-05	0.000237895	-1.04311e-05	0.000521326	-0.00248906	6.42654e-05	0.000195915	0.00311969	-9.28122e-05	9.39561e-05	-2.7077e-05	-0.00307164	9.30583e-05	-0.000292045	-0.00186924	6.75862e-05	-0.00295215	-0.000563021	-0.000253962	6.3928e-07	0.000237915	6.83681e-05	0.00769627	-0.000882297	-0.000213989	-8.36803e-05	-0.00477758	0.000604384	0.000258488	-0.000154918	-0.0279873	-0.000107707	-0.000416796	0.00111267	0.000893295	-0.000701148	0.000579393	0.000398596	0.000246535	-1.65409e-05	0.000502337	-0.00301452	-0.00223692	-9.12234e-06	0.000935826	-0.000586082	-6.22919e-05	0.00029365	-0.00184395	0.000401091	-0.000518812	1.86632e-05	-0.000137103	-3.03194e-05	-0.000113538	-0.000857926	0.000414524	0.00105928	0.000454478	-0.00568024	-0.000344023	0.000177202	0.000855537	-0.000621621	-0.0244822	0.000253814	-0.0283332	-0.000541224	-0.000315046	-4.04671e-05	-0.000851265	0.00044006	-0.000430493	-0.00585968	0.00248551	0.000124758	0.0012185	0.00209961	-0.000777493	-8.51565e-05	-0.00215589	-5.78607e-05	0.000276416	-0.00922665	-0.00109707	-0.000194918	0.000659181	-0.000281609	0.00487848	0.00252662	0.000178164	0.000266055	0.000741496	-1.55562e-05	-0.0132518	-0.00163473	0.000935416	0.000228627	3.5775e-05	-0.00015858	0.000317211	0.000542509	0.000730225	-0.00143005	-0.000499863	0.000666537	1.24003e-05	0.00312495	0.00041677	0.000139788	0.00104156	-1.36662e-05	7.09004e-05	0.000166529	-3.66717e-05	-0.000146047	-0.00299846	-0.00053819	-0.00303358	-0.0038009	0.0008006	-0.00833033	0.000176627	0.00045598	-0.000738599	-5.72743e-05	9.23433e-05	0.000420971	-0.00118097	-0.000477974	-4.15802e-05	2.02485e-05	-0.000610183	-0.000384007	-8.85721e-05	6.7048e-05	-0.00146643	0.000260591	0.000360264	5.52281e-05	-0.0211997	-0.000266144	-0.00093081	-0.00215819	-0.000422038	0.0018632	-0.000351916	0.000147564	-0.000208638	-0.0100531	-0.000280273	5.09918e-05	-0.000197127	0.000588026	-0.00275152	-0.000784169	-0.0279763	0.00218045	2.27723e-05	-0.00252112	-0.00765967	0.000139825	-6.64621e-07	-0.000551918	0.00190953	0.00021611	-1.83709e-05	0.000287208	-2.33579e-05	-2.7139e-05	-0.00123958	-0.000326415	0.000774317	5.78461e-05	0.000256776	-2.86627e-06	-0.00175245	-0.00237564	0.000363819	-9.53694e-05	-4.34013e-05	-0.00038725	-0.000375545	-0.0554191	0.0011371	5.91905e-05	0.000313659	0.00018238	-0.000102458	0.000260714	6.37689e-06	-3.46275e-05	0.000370873	0.000219038	-0.000363694	3.75286e-05	-0.000269096	0.000188722	0.000274753	0.000434618	2.2624e-05	3.47634e-05	0.000180048	0.000308074	-5.39364e-06	2.75098e-05	-3.25967e-06	0.000156198	0.000437377	8.09539e-05	3.55554e-05	-5.81928e-06	0.00148268	0.00561103	-0.00973382	0.00598339	-0.00232293	2.95137e-05	-0.00144839	-0.0194346	0.000118909	3.35532e-05	-0.000112678	0.000110569	0.00134946	0.00015326	0.00058928	-0.000343259	0.000873863	2.56042e-05	-2.41179e-05	0.00104356	-0.00208838	0.000404423	-0.0012019	-0.000584019	-0.000722004	-0.00030335	5.58588e-05	-1.27749e-05	0.00088965	-0.01426	9.11334e-05	4.70336e-05	1.25165e-05	0.000817843	2.84145e-05	0.000194253	4.09944e-05	1.57051e-05	0.000527693	0.000150055	-7.27855e-05	0.000470681	-0.000342842	-0.00150648	0.000199834	2.8795e-05	4.19183e-05	0.000919502	-0.00234655	0.00076056	-0.000186001	0.000157013	5.17017e-05	-0.00299633	0.0106576	0.00035534	0.0011125	-0.000165496	0.000586284	-0.000305493	0.00397096	-0.000763278	-0.00606466	-4.51762e-06	-0.00674569	0.002363	-0.000448436	0.0011582	-0.000590805	0.000207503	0.000402866	-0.000299096	9.29668e-05	0.00185326	-5.22731e-05	-0.00361311	-0.000649439	0.000124552	-0.000469836	-0.001277	-8.28405e-05	0.000108397	-0.00163809	4.06119e-05	-1.42663e-05	0.000136478	0.000257475	-9.64052e-05	-1.49648e-05	0.000167258	0.000120112	-0.00229052	-1.16005e-05	-0.000624724	0.000105138	0.00013642	-0.000116993	8.4188e-05	0.00123369	-0.00166062	-0.00270276	0.000167494	2.35374e-06	0.000101953	-3.79359e-05	-0.000427753	-0.00328194	-0.000533955	-1.3855e-05	0.000514529	6.24082e-05	-0.000170403	-0.0143089	-0.0044063	-0.00297242	-0.000632926	1.74196e-05	-0.000404629	0.000203245	0.000372964	-0.000226255	0.00294375	9.50596e-05	-0.00084295	1.60446e-05	-0.00314895	0.00756645	-6.65789e-05	0.000468678	-0.000627475	0.000105686	-0.00177141	0.0120372	-9.2238e-06	0.000630433	0.0116375	-0.000581693	-0.00248068	0.00126499	0.000570033	1.75199e-05	-0.000235401	-0.000473787	-4.00565e-05	0.000456505	-0.000119569	-0.000322522	-0.0104617	-0.00135635	-0.000470783	0.00226707	-0.00216561	-6.45466e-05	1.93172e-05	0.00060371	0.000151413	-0.000249607	0.00186971	0.00078642	0.000215247	-0.000131592	0.000476273	0.000322283	-0.000258244	-4.07395e-06	0.00173277	0.0011785	0.000585409	0.00135552	0.000845195	0.0154863	-0.00491171	-6.73967e-05	-0.000916096	0.000461458	0.000376065	-0.00145043	0.00107711	-0.00147761	-0.000114729	-0.0102865	0.0014896	8.83539e-05	0.00114877	-3.89008e-06	0.00429044	0.00373666	-0.000257936	0.00333603	-4.58108e-05	5.21928e-05	-0.000154813	0.0168317	-0.00106709	-0.000224391	-0.000406395	-0.00359366	0.000137139	-0.000155549	-3.37943e-05	0.000405046	0.000843972	5.68966e-05	-0.000508144	-0.00402569	0.00113308	-0.0003856	-0.000622058	-0.000519977	0.000131278	3.7124e-05	0.00380998	-0.0024151	0.00213402	0.0125184	0.00159927	0.000201625	-3.20769e-05	-0.00130565	0.000272055	-0.000228154	-0.000513863	0.000350487	0	-2.47808e-05	0	-0.00176544	0	0	0	-4.59099e-06	-0.00199306	0.00210158	0.00410906	0	-0.035266	-0.0540742	-0.000420168	0	0	0.0194555	-0.00412607	0.0122259	0.0096453	0	0.0447141	2.70265e-06	0	0.00276375	0.000263809	0.0119715	-8.84425e-05	-0.0563426	0.020902	-0.00868884	0	0	-0.000169095	0	0	0.0177862	0.00896753	0.0403377	0.0106418	-0.000127401	-0.00420057	-0.0183174	0.0463366	0.0013986	-0.0272446
x10MCx2406	0.00462699	-0.0745208	0.0087598	-0.0020586	-0.238922	0.00131892	-0.0122479	0.000985477	-0.00193078	0.00117945	0.00269283	0.00167356	0.00654962	0.00725157	-0.00619149	0.00853627	0.00842741	0.000656685	0.00949382	0.00541117	0.00133335	0.000155386	-0.0561682	0.0123144	0.00621367	-0.012004	-0.00596182	-0.0122729	0.00677925	-0.0100795	0.0213536	-0.0520897	-0.01105	-0.00823806	0.0640787	-0.0107468	-0.0109826	-0.0317341	0.00735464	-0.00042501	0.00121161	-0.0317056	-0.0312612	-0.00517	-0.0016314	-0.000124521	7.68637e-05	-0.0013401	-0.0240463	0.0211749	0.00347033	0	3.51898e-05	0	0	0	0	0	0	0	0	-4.50149e-05	0	-8.14742e-05	-5.31262e-05	-0.000412432	0.0219721	-0.0408787	-0.0112961	-0.0238751	0	-0.0127902	-0.00246646	-0.00917391	0.00544841	0.000150968	0.0523695	0.0100525	0.000122154	-0.0151747	-0.0356093	5.33388e-05	-0.000120685	0	0	0	0.00292839	0.0090266	0	0	0	0.000886057	-0.0191767	-0.00684068	0	0.000533245	0.00311325	0	0.00727564	0.00026181	-0.293357	-0.00155561	-5.28539e-05	-0.00137157	0.0213939	2.35582e-05	0.000272901	-0.00168525	-0.000864804	0.0538885	-0.000743071	-8.71221e-05	0.000511775	-0.00128462	-0.0338297	5.34728e-05	1.46358e-05	0.0220061	0	0	0	0	0	0	0	-0.0141281	0	0.00242256	0	0	0.0302792	0	0	0	0	0	0	0	0	0	0	0	0	0	0	0	0	0	0	0	0	0	-0.0621544	-0.00275011	-0.00042791	-0.00685057	-0.00194503	0.000411177	-0.000881057	0.00022108	0	0	0	0	0.0359415	0	0	0.00321684	-0.000171954	0	-0.00222064	-0.000275086	0.00026939	8.91069e-05	0.00447787	0	0.00731782	3.56156e-05	0	-0.000278213	0	0	0	0.0350491	0.000157542	0	-0.0539524	-0.00584616	0	-0.00464439	-0.000285642	-2.40123e-05	0	0	1.2804e-07	-6.2789e-06	3.02414e-06	-3.16278e-05	0	-0.00324459	0	-0.000210333	0	0.00964288	0.00223081	0	0	0	0	0	-0.000730647	-0.00012557	0	0	-0.00524286	0.000501205	0.0219621	0	0	0	0	0.00741835	0	-0.0125211	-0.00117764	0	0	0	-0.00241438	-0.000727595	0	0	0	0	-0.00142231	-0.00841379	0	-7.99393e-06	0.01375	-0.000262413	0.000851121	-0.0187619	0.000341119	-0.000978026	0.00104907	-0.00299889	-0.00545426	0.000845349	-2.76151e-05	-0.000243554	-0.0255266	-0.00187839	0.000811632	0.000110779	1.4121e-05	3.5996e-05	2.73862e-05	0.000433571	5.061e-05	0.000454089	-0.00101428	0.00022659	0.000486822	0.00264149	-0.000324591	0.0109176	0.00113018	0.000682975	-0.0187547	-0.00924491	-0.0263981	0.00218772	0.00506871	-0.0691961	2.68462e-05	-0.000190987	-0.0454732	0.00466355	0.023512	-0.0418194	1.29122e-05	0.015485	0.0553944	-0.0164	5.85307e-05	0.00768257	-0.00131284	0.0062673	0.0229705	-0.0111529	-0.0543146	-0.00149824	0.00327492	-0.00716802	-0.0456618	-0.00163167	-0.000191877	-0.0262068	0.0144514	-0.00828523	-0.0013717	0.00940074	0.00310113	0.00103054	-6.07403e-05	0.0151164	0.00246512	-0.00368765	0.0247155	-0.0012109	0.0194528	-0.0301954	-0.0125393	0.00136198	0.0077822	-0.0040308	0.00159939	-0.00147779	-0.000329677	0.00123814	0.00853428	0.00335856	-0.00415314	-0.000399413	-0.0317909	-0.0171217	-0.00622701	-0.00778669	-0.0104637	-0.00323304	-0.00957237	-0.000169176	-0.000434554	-0.00932255	-0.00202824	0.00408123	-0.012354	0.000553565	-0.00164195	0.000613426	-0.007448	0.016197	-0.00632258	0.00731242	-0.00444675	-0.00529585	0	0	0	0	-4.32802e-05	0.0288744	-0.000145964	-0.000168788	0.000256405	0.000161541	-0.000603282	-0.000161716	-0.000908977	-0.000720406	-1.89447e-05	-1.56742e-05	-0.000112542	-0.0713863	0.00290065	-8.60924e-05	-0.00044443	-0.000128546	-0.000216918	0.0106615	-0.000243705	0.000658196	-0.0017207	-0.000343276	0.00103803	-0.00155534	-0.000990165	-7.76527e-06	0.00343938	-0.000974627	0.0155687	-9.20866e-05	-0.000968362	-0.000638348	-0.000935871	0.000126093	-0.000117098	0.000437763	-0.00157676	-0.000207244	-0.000841819	0.000115211	-0.000232211	0.00282077	-0.00974299	0.043076	0.000164542	-0.000359053	-0.000256669	-0.000510679	-0.0010438	0.000150315	-0.00284242	-0.00764684	-0.000160288	-0.000484835	-0.0034108	-0.00082485	-1.17043e-06	-0.00487297	-0.000746858	0.000112133	-0.000163017	-0.000122328	0.000294245	0.000248431	-0.00194391	-0.000505914	-6.6483e-05	-0.000996833	-0.000705625	0.000133904	-0.00159011	-0.000902882	-0.0134466	0.00010273	0.000383888	-0.000118651	-0.0026809	-4.17084e-05	-0.000111737	-2.66696e-05	-0.00584687	-0.000146785	0.00662251	-1.44015e-05	-0.000274964	0.013032	0.000530716	0.0132766	-0.000829354	0.000714954	8.63617e-05	-0.000636065	0.00236377	0.000125326	0.000857585	0.0084322	9.92623e-06	-0.000257382	-8.4661e-05	-0.00136636	1.03705e-05	0	0.000403232	2.72877e-05	0.000868818	-0.00076013	0.000883928	-0.000673322	0.00524912	-0.00014226	2.87878e-05	-0.00426726	-0.000300589	-0.000359898	-0.00789351	0.00458287	-0.00170036	0.00368972	-0.000857574	0.0084296	-0.00617149	0.0118613	0.000708142	-4.79828e-06	-0.000780515	0.000508856	-0.00170668	0.000959436	0.00149731	-0.000626551	7.99161e-05	0.000198735	0.00367909	0.00397379	-0.00626807	-0.0783223	-0.0243639	-0.152076	-0.00321328	-0.00806743	-0.00128584	0.0002583	-0.000154468	-0.00158859	-0.000867388	0.00197193	0.000754948	-0.00404608	6.79151e-06	-0.000584697	0.00138145	-0.0048672	-0.0184595	-0.00093871	-0.00812431	-0.0256634	-0.00161913	-0.00039022	0.0118883	-0.00123561	-0.00013789	-0.00162807	0.00316275	0.000507225	-0.00424171	0.00244252	-0.00166536	0.000478277	-0.000663287	-0.00635933	-0.00455988	-0.0292483	0.0192493	-0.00520795	-0.00408029	0.00369048	0.00381461	-0.0013141	-0.00225051	-0.000441818	0.0014969	-0.00155823	-0.000342041	0.00396258	-0.00224461	0.00668706	0.00310132	0.00246207	-0.0106454	0.00838609	0.0260875	0.00187024	0.00740514	0.0215347	0.00254859	0.0187737	-0.011317	0.00598719	0.0061759	-0.00469365	-0.000297037	0.00219706	-0.00667455	0.00303456	-0.00143541	0.0580464	0.0012966	-0.000975691	0.000818591	0.00376581	-0.00109933	0.00202542	-0.00212249	0.00232239	-0.00175334	0.000281526	0.00712352	0.00340113	0.00169159	0.00186647	0.00442195	1.98327e-05	-0.00110392	0.00055392	0.00667052	-0.0668471	0.00692423	-0.000400731	-0.00781703	-0.000392976	0.0122149	-0.00324098	-0.000162823	0.000258204	0.000961358	-0.000176951	8.83173e-05	-0.00180262	-4.43719e-05	-0.000221816	0.000507179	-0.00290594	0.00225764	-2.64823e-05	1.86683e-05	-2.14414e-05	5.85854e-06	-0.00132862	0.00104876	-0.000108523	9.21997e-05	-4.82376e-05	8.45622e-05	0.000773794	0.00328213	0.000459313	-6.24216e-05	-0.00158516	0.00109475	0.000167732	-0.000268495	-0.000731491	0.00049433	-1.0464e-05	0.00102458	7.43497e-05	0.00101	-0.000293069	0.00203982	-0.00145304	0.000528709	0.000145217	0.00409903	7.44567e-05	0.0023018	-0.00180456	-0.0014178	0.000646189	0.00176015	-0.0060559	0.000549356	-0.000206793	-0.000205855	0.000205248	-0.000395854	0.000853208	-0.00140181	0.00044178	0.000113092	0.00833256	-0.0143526	-0.00276234	-0.000122512	-0.00107907	0.000666042	1.05725e-05	0.000812485	-0.000408601	-0.00595283	0.000561649	2.42981e-05	-0.00795211	3.25772e-07	-0.00169069	0.0125075	-0.000150153	0.00161837	0.00356761	0.0010523	-0.000624518	0.00560859	0.000309926	0.0017449	0.000131177	-0.000353535	2.02403e-05	0.00298495	0.000401553	0.00175027	-0.00171032	6.51031e-05	0.00394589	0.00585985	0.000515892	0.00035716	-0.00238611	-0.00560928	0.000526199	2.57226e-05	0.00416424	0.00205236	0.00125351	-0.000713528	-0.000130708	-0.000103351	0.000572664	-0.000113143	0.0108142	0.000318415	0.000116285	0.0179731	-1.72791e-06	0.000208335	-7.32339e-05	-0.00216863	-0.00011593	0.000108567	4.58717e-07	-0.00038648	-0.00252791	-0.000409176	-0.000207594	0.00172119	-0.00888481	-0.000179355	-0.000266243	-0.000402857	-0.00195719	1.62974e-05	-0.000908075	2.63335e-05	-0.000462868	0.00077085	0.000332992	-0.000382167	-8.82427e-05	0.00106687	0.000404064	-0.000149674	0.0008265	-0.000427359	-0.0048719	0.000274717	-0.000421087	0.00122471	0.000920542	-0.00456601	-8.26159e-05	0.000241367	-1.39062e-06	5.97092e-06	0.00135015	-0.00162583	-0.000975823	-0.00689885	-8.86695e-06	-0.00304178	9.18939e-05	-0.00513969	0.0011837	0.00364718	-0.0026855	0.000128437	-0.0029846	0.00246807	0.000147057	-9.58781e-05	-0.000144033	0.00146343	-0.000846981	-0.000282391	0.00219859	-2.35599e-05	-0.000151627	0.000885416	0.000380588	-0.00350908	0.000872857	0.00028408	-0.00234876	-0.00179989	0.000644739	0.00199367	-0.00609307	-1.68812e-05	-0.000691521	-0.000254954	0.00132732	-0.000859043	-3.73215e-06	-0.000188832	0.00014685	-0.00251021	0.00249895	-0.000861397	0.00139323	-0.0151201	0.000357641	-3.61373e-05	-0.000436107	4.84979e-05	-1.25668e-05	8.4192e-05	0.000877645	-0.000877763	0.00025377	-0.00045585	0.000148925	1.39657e-06	0.002643	-0.00089458	0.000107479	0.00232679	1.99821e-05	0.000267946	0.000129871	0.0006536	-0.000177143	-0.00183576	0.000417991	-0.00884814	-0.000217232	0.00246352	-1.48919e-05	-0.0025254	-4.2991e-05	-4.41596e-05	-0.00321389	0.000534578	0.000106634	1.20119e-05	-0.000268861	0.00135027	-0.00947095	-0.0065773	-0.000714448	0.00295199	-0.00129307	0.000197538	-0.00127469	0.00080365	0.000182047	5.32384e-06	4.51024e-05	0.000113525	-0.000139245	4.99328e-05	8.97215e-05	-0.0019364	-0.0010302	0.00078946	-0.000747382	-0.000755735	-0.000473571	0.000197672	8.75173e-05	0.00259339	0.00147733	5.01285e-05	-0.000224152	-0.00184909	-0.000178798	6.74929e-05	-0.00350878	-0.00106543	3.33458e-05	-0.000129673	0.00195334	-5.15886e-05	-0.000272692	-0.00199347	2.02259e-05	0.000385733	0.000433317	0.00378218	-5.92176e-06	0.000385485	5.87867e-05	-0.00493055	-0.000286007	0.000965132	0.00138195	-0.00429052	0.000440991	0.000223994	-0.000206215	-0.00846904	-0.000217928	-0.000116119	-0.00198694	-0.00104463	-0.000501572	-9.17129e-05	0.000329411	7.90215e-05	0.000417642	-0.00169317	0.0014445	-0.00122458	0.000226937	0.0019129	-0.000485237	-0.000711844	-0.000208864	-0.00130121	-0.00033742	0.00198082	3.06919e-05	-0.000180831	-1.63204e-05	-0.000221881	0.000152628	0.000375235	-0.000588369	0.000505529	-0.00359581	-0.000728308	0.000367573	-0.000124127	-0.000808003	0.0099429	0.000614477	-0.0212812	-0.000334444	-0.000507246	-5.83429e-05	-0.000232687	0.000405462	-0.00179439	0.00127493	-0.0047247	0.000174148	0.00170247	-0.00539796	-0.000678609	-0.000115361	-0.00394697	0.000238245	0.000226958	0.000944662	0.00111389	-0.000362834	-0.000701967	-0.000562423	-0.000599139	0.00231386	0.000174945	0.00118011	-0.000768669	-0.00163324	-0.00692998	7.49576e-05	-0.00119123	-0.000849874	0.000265962	0.000104396	0.000348291	0.00100041	0.000491784	-0.00143195	0.000992759	-0.00091148	0.000154329	0.000188484	-0.00016335	0.000735758	0.00174752	-0.000114575	-6.30173e-06	0.000278402	-1.21547e-05	-0.000122171	-0.00110462	0.00164838	-0.00414157	0.00219408	-0.00280921	-9.86512e-05	1.36232e-07	-0.000744793	-0.000450133	3.39601e-05	0.000269318	0.000323564	-7.69737e-05	-0.000456147	0.000484544	6.91874e-05	-0.000389751	-0.000648623	-0.000127148	6.29107e-05	0.0006792	0.00029232	0.000401744	5.41358e-05	0.00360152	0.000567158	-0.000524868	0.000624458	0.00012358	-0.000245885	9.81491e-05	-0.000535059	0.00167673	0.00053157	-0.000311506	-6.02537e-05	-5.71345e-05	0.000795987	0.000187369	-0.00114263	-0.0179681	0.00167965	3.72073e-05	-0.00101076	-0.00799385	5.39293e-05	-6.14689e-05	-0.000678002	-0.0108148	0.000144578	2.36139e-05	0.000243998	-0.000403057	-0.00291787	0.000704855	-0.000685952	0.000286988	-0.000105786	0.000112071	8.18918e-05	-0.000999855	0.00352389	-0.000766261	-2.05195e-05	8.01555e-05	0.00104874	-6.52576e-05	-0.0570388	0.00108406	6.07724e-06	-0.00018878	0.000416793	-0.000279165	-0.00095459	2.2185e-05	8.91573e-05	0.00109153	0.000419534	0.000512436	0.000109465	5.12664e-05	0.000306342	-0.000392866	-0.00421202	-0.000105955	-0.000102389	3.24092e-05	0.000350067	9.66928e-05	5.63278e-05	-1.59845e-05	2.5246e-05	0.000518696	0.00278112	-9.12163e-05	-0.00279527	0.00149732	-0.00274629	0.00407676	-0.0174732	0.000322961	1.56281e-06	-0.00136929	0.0283221	0.000138246	3.44429e-05	-6.92504e-05	0.000152812	0.00181182	-0.00108997	0.000766246	-0.000325734	-0.000421353	-0.000785114	4.69533e-05	0.00268679	0.000357414	0.000335207	0.000326962	-0.000559909	-0.000909617	-0.000313944	-0.000564583	5.96693e-05	-8.25593e-05	0.00236025	0.000243969	0.000487076	-0.000272252	-0.00176116	4.69843e-05	0.000303408	-0.00133864	4.86362e-05	0.000586808	-0.00196463	0.00117928	-0.000746557	-1.49738e-05	0.00130075	-0.000795338	3.32418e-05	-2.92896e-05	-0.000128964	-0.00283039	0.000721057	0.00179217	0.000902537	3.53564e-06	-0.00574525	0.00186283	0.000513538	0.00207524	0.000280558	-0.000433157	0.000255445	-0.00500204	0.00105475	0.00476769	-5.55931e-05	-0.00557172	0.00554638	0.00240244	0.00104769	-0.00106347	-0.0145086	-0.000262787	-0.000168676	8.32232e-05	-0.00333767	-5.88954e-05	0.00211279	0.000121143	0.000111026	-0.000228476	-0.00114237	0.000642514	4.67188e-05	0.000441911	7.19901e-05	7.24152e-05	-0.000386519	-0.00152816	0.000851746	8.65666e-06	0.000277222	0.000331451	-0.00215222	-0.000453763	0.000182071	0.0013443	8.80335e-05	0.000114497	0.000167969	0.000947263	0.000845619	-0.00124637	0.000168511	-2.04608e-05	0.00133426	-5.74235e-05	-0.000471129	0.000533309	-0.000161076	-3.80487e-05	0.000559818	-2.4976e-06	-0.000250813	-0.00111924	-0.00446437	-0.0018345	-0.000191533	6.92462e-05	-0.000480075	-0.00088916	0.000466674	3.84666e-05	0.0028344	4.6916e-05	0.000104753	-8.85346e-05	0.00116874	0.0122587	0.000109036	0.000167551	9.0225e-05	-0.000276694	-0.00185531	-0.00519231	-2.15786e-05	-0.000346438	-0.00369749	-0.000147563	-0.00334067	0.00272105	8.14555e-05	3.90298e-05	-0.000413529	0.000142415	0.000674632	-0.00491775	0.00134954	0.000529012	-0.0127194	-0.00119576	0.000677774	-0.000538879	0.000283287	6.23919e-05	4.47692e-05	0.00783196	-0.000146967	0.000270248	-0.000245945	0.000549306	-0.000822694	-7.19351e-05	8.86166e-05	8.63314e-05	0.000530514	-0.000103869	0.00120428	-0.000805585	0.000284083	0.00162965	-0.00247914	-0.00696239	-0.00261637	4.2411e-05	0.00252869	0.00048441	0.000569893	7.36187e-05	0.00133769	0.000246291	0.000154972	0.00222092	0.000898874	0.000104427	-0.00195191	4.40892e-05	0.00470265	-0.00282138	-0.000245676	-0.00142597	6.46834e-05	1.63467e-05	0.00040926	-0.00193949	-0.00103053	-0.000407184	-0.000965871	0.00202462	0.00472712	-1.39856e-05	-0.000303804	0.000162709	0.000243078	0.000120858	-0.000426909	-0.0019823	-0.00290286	-0.0012567	-0.00024727	0.000140364	-0.00031879	-7.53786e-05	-0.00155168	0.000603268	0.00103265	-0.011945	0.00123825	-0.000782746	0.000310723	-0.000637989	-3.60011e-05	-0.000596369	-0.000637724	0.00236171	0	-6.22155e-07	0	0.0202603	0	0	0	-3.0514e-07	0.000263431	0.00113961	-0.00680029	0	-0.00451483	0.00281061	-5.91856e-06	0	-1.88532e-06	0.100715	-0.00605099	0.0105267	0.00638151	0	0.0111743	1.42007e-06	0	0.00203132	-0.00271955	-0.0279097	-9.77106e-05	-0.0603951	0.029415	0.0551868	0	0	3.23849e-05	0	0	-0.0127017	-0.065885	0.107674	0.00890151	2.78274e-05	-0.00217615	0.0106682	-0.00229326	0.00782619	0.00412476
x10MCx3286	-0.000845444	0.00632827	0.00950442	-0.000644892	-0.0166705	-0.0026837	-0.0410903	-0.000325338	0.00104808	-0.020103	0.0013312	0.00120457	0.00260002	0.00320589	0.0208015	0.0118374	0.00410839	-0.00477368	0.00209784	-0.0163038	-0.000556202	-0.0126443	-0.0433751	0.0117773	-0.143292	-0.0115983	-0.00694885	0.00329153	0.018277	0.00558641	0.0172293	-0.0378288	-0.00173695	0.00167019	0.0461138	-0.0100529	-0.00625866	-0.0117193	0.00850983	0.00137071	0.00104219	-0.0497398	0.00439427	-0.00137734	0.00487453	0.000134852	0	-0.00133166	-0.028671	0.0235454	0.00012749	-1.2507e-05	0	0	0	0	0	-2.27627e-05	0	0	0	0	0	0	-5.0818e-05	-0.000277022	-0.0299009	-0.0425162	-0.0132948	-0.0246084	7.11871e-05	-0.0122889	-0.00261756	-0.013514	-0.0169037	0.000372557	0.0514238	-0.0100237	-0.000415403	-0.0151865	0.0307997	-0.000423164	-9.80952e-05	0	0	0	0.00375582	0.0106403	0	0	0	0.000984384	-0.0190553	0.00324152	0	0.000316311	0.00271636	0	0.0059708	0.000238353	-0.449159	-0.00117402	-0.000108318	-0.00146443	-0.00996668	5.10381e-05	-0.000762445	-0.000820776	-0.000957664	0.0385257	-0.00136933	-9.17616e-05	0.000359557	0.00159157	0.0368068	1.38938e-05	0	0.0109909	0	0	0	0	0	0	0	-0.00956652	0	-8.46145e-05	0	0	0.0221709	0	0	0	0	0	0	0	0	0	0	0	0	0	0	0	0	0	0	0	0	0	0.0160531	0.000425851	0	0.0286511	-0.00205816	0.000208198	-0.0014218	0.000411703	0	0	0	0	0.0332739	0	-6.45984e-07	-0.0134741	-0.000586915	0	-0.00202666	-0.000220138	0.00156533	0.000122311	-0.00374191	0	0.0060731	-3.8353e-06	0	-0.000319406	0	0	0	0.0344915	-0.000820867	0	-0.0528582	-0.00565998	-5.41562e-06	-0.00474849	-0.000592846	-8.81914e-05	0	0	-7.37135e-05	-9.03181e-07	-3.31295e-06	-2.70864e-05	0	-0.00313668	0	-0.000300211	0	0.00855386	0.00219042	0	0	0	0	0	-0.00094646	-0.000137353	0	0	-0.00568577	0.000368104	0.0241501	0	0	0	0	0.00772318	0	-0.0118229	-0.00109206	0	0	0	-0.00216137	-0.000601798	0	0	0	0	-0.00107854	-0.00857172	0	7.07132e-06	0.0125362	-0.000214243	0.000710421	-0.0180967	-0.00220214	-0.000883914	0.0010821	-0.00296271	-0.0118756	-2.26401e-05	-2.89936e-05	-9.08661e-05	-0.0475193	-7.35158e-05	0.00127702	-0.000263159	1.81296e-06	3.24328e-05	-3.01147e-05	1.89454e-05	4.142e-05	0.000191997	-0.001346	-0.000123771	0.000522006	0.00098863	9.69392e-05	0.0119647	0.000773438	0.000423336	-0.0158754	0.106143	-0.027432	0.000271347	-0.00198367	0.00757271	3.5254e-05	7.63243e-05	0.0109	0.00105295	-0.00140693	-0.0342879	1.82098e-05	-0.00595093	0.0480466	-0.0154052	0.000240259	-0.00189772	0.000366269	0.0101259	0.0114343	-0.0212055	0.00573286	-0.00739816	0.00348406	-0.00328198	-0.0255239	0.00103271	8.54108e-05	0.0285264	-4.02113e-05	-0.0100576	-0.000749448	0.0104764	-0.00017679	-2.71059e-05	0.00111262	0.0160047	0.00100585	0.000285974	0.0302717	0.000356645	-0.00240995	0.000100041	-0.0122974	-4.91674e-05	0.00513873	0.000630128	-0.00290708	5.52039e-05	0.000899483	0.000871438	0.00604791	-0.00165966	-0.00497051	-0.000915638	0.00249438	0.000579956	0.000653516	0.00138223	0.000470538	0.000207917	0.000430495	0.000298207	0.000433701	-0.000147501	0.000131069	0.00174973	0.00229328	-3.69874e-06	0.00448664	0.000610305	-0.00126074	0.0150562	-0.00465071	0.00247926	0.00167425	0.00218137	0	0	6.69665e-06	0	-0.00040437	-0.0810996	-1.40849e-05	0.00129011	8.84676e-05	0.000365566	0.00166293	6.22385e-05	0.00145727	0.000472698	-0.000136487	3.31058e-05	-0.000376494	0.00840483	0.00362711	-4.56072e-05	-0.00177605	0.00294188	0.00112136	-0.014055	0.000151085	0.00189213	-0.00113736	-0.00026085	-0.00365722	-0.000337269	0.000292672	-0.000178244	-0.00369478	-0.00154877	-0.0157175	0.000568444	-0.000297611	0.00227213	-0.000262829	1.50616e-05	0.000143325	8.52103e-05	0.00114836	-0.000738155	0.00133208	-0.000123409	-6.20947e-05	-0.0193476	0.00922658	-0.179397	-0.000941147	-0.00289971	0.000482725	0.000340244	0.000244397	5.19891e-05	0.00632351	0.00191688	0.000336064	-0.000368394	-0.0120315	-0.000298198	1.22249e-06	-0.00138587	0.000458774	5.54284e-06	-0.000156221	0.00188832	5.32169e-05	-7.61667e-05	0.000521083	-0.00022212	-0.000140786	0.000823899	-5.29935e-05	0.000365054	0.00696343	-0.00110315	0.0105144	-0.000190284	-0.000380225	-4.51798e-06	0.00259117	-0.000210124	-7.22803e-07	1.92839e-05	0.000860742	-0.000825599	-0.0023164	-0.00010763	0.000108571	-0.00953131	0.00235362	-0.000634537	0.00160263	0.000415954	0.000105385	0.00144891	0.00709919	0.000764978	0.000999959	0.0147214	-4.6676e-05	-0.000155845	-4.50241e-05	-7.86949e-06	-0.000324488	0	0.000479012	7.44468e-05	-0.000189405	0.000649373	-0.000385031	-0.00121822	-0.0191203	-0.000118166	1.52485e-05	0.00344489	-0.00109352	0.000276473	-0.00890009	0.00425263	-0.0140835	0.00309891	0.00181189	0.00354589	-0.0262743	0.00465434	0.00326632	0.00212168	-0.00536239	0.00036216	0.00351308	0.00273791	-0.00193113	0.000308762	0.00200428	-0.00037737	-0.0018308	0.00534331	-0.00685777	-0.085021	0.0416469	0.0747398	-7.48876e-05	-0.00605691	0.00851486	-0.00279161	0.0182879	-0.000187866	-0.000652151	0.00353658	0.00239753	0.00120182	-0.000316977	-0.00466917	0.00344543	0.00299521	0.00819135	-0.00414615	0.000671571	0.00459193	-0.00234439	-0.000748223	0.00159246	-0.00514225	0.000145133	-0.000222084	0.00329033	0.000611244	-0.00790275	0.00126322	-0.0216017	-0.00217398	0.00197371	0.00727986	-5.46224e-05	0.019248	0.00260865	-0.000523541	0.0019888	-0.00076332	-0.00528596	0.000965123	9.9763e-05	-0.0180779	0.00398423	-0.000751755	-0.000454905	-0.00376715	-0.00104647	-0.00395083	0.0051113	0.0038403	-0.00396795	0.000255483	0.00936913	-8.41848e-05	0.0065675	-0.000911648	0.000605411	0.00382693	-0.00186563	0.00651252	-0.00383623	-0.0060898	-0.00168631	-0.0013712	-0.00146217	0.00747049	0.00252033	-0.159574	-0.00174154	0.000725474	-0.0187004	-0.00217922	-4.75748e-05	0.00533029	-0.00182675	0.00394666	0.00420682	-0.00146002	0.00141287	-0.00542978	0.000984428	-6.75549e-05	0.00135696	-0.000341967	-0.00105076	0.000831742	-0.00637426	-0.0481031	-0.00259901	0.000148146	0.0165244	0.000185116	-0.00382613	0.00223835	-0.000290371	0.000258361	-0.000326218	-0.000336288	-1.76919e-05	-0.000152593	8.40592e-05	-3.6632e-05	0.00107968	0.000717002	0.00166944	-0.000555033	1.50933e-05	-3.07111e-06	0.000273214	-0.00016746	0.0015846	-0.00010473	0.00015826	-4.75676e-05	2.61105e-05	0.00143653	-0.00323674	0.000421702	4.31237e-05	0.00201917	0.000719624	0.000204573	0.000113509	0.00179681	-0.000234361	-0.000360758	0.00185973	2.03715e-05	0.000745835	0.00017071	0.00022048	0.00162313	0.000199086	0.000261348	-0.000716105	9.14144e-05	-0.000184789	2.51854e-05	-0.00117581	-0.00490121	0.0014649	0.0017266	6.41085e-05	3.05761e-05	0.000231982	-0.000530535	0.000201664	-0.00149396	0.00108738	-0.000768202	0.00170559	3.36954e-05	0.00228825	-0.000748351	-0.000313274	0.000701498	0.000141782	-0.000580313	0.00100261	-0.000139988	-0.00539009	-0.000236466	1.47797e-05	-0.00738011	-0.00139848	0.000852563	-0.00237414	6.89615e-06	0.000227144	0.00196029	0.000807821	-0.000376246	0.00833914	-8.93384e-05	-0.000520662	-7.93041e-05	7.48731e-05	1.50687e-05	0.00233449	-0.000262873	0.0014026	0.00203478	-0.000466219	-0.00148095	-0.00199615	-0.000535333	-9.26204e-05	-0.00177608	0.0040702	0.00101256	-0.000119893	-0.00282352	0.00382557	0.00143037	-0.000240124	-0.000156996	-0.000596653	0.000699156	-2.14885e-05	-0.00542549	0.000336743	0.000223069	-0.0133272	3.25836e-05	-0.000480187	-5.7391e-05	0.0002887	-8.64119e-05	8.55952e-05	-0.0003548	-0.000416195	0.000431921	2.36912e-05	-0.000321063	-0.000390662	0.00281964	-0.000123841	8.38904e-05	-0.000965776	0.00148658	1.23308e-06	-0.001498	3.18012e-05	0.000143329	0.000945475	0.000275806	-0.000742108	-7.5539e-05	-0.000253527	0.000415084	-0.000250649	2.50834e-05	-0.000418065	-0.0122808	0.000452719	0.000143065	0.000944114	-0.000166157	-0.0102894	7.89374e-05	-0.00511654	2.14926e-06	0.000160924	-0.000328292	0.00286947	-0.0011548	0.00356485	2.534e-05	-0.0057062	-0.000128712	-0.00432815	0.00130946	0.00344162	-0.00205043	0.000132002	0.000312076	0.00222544	0.000401669	-0.000145263	-0.000139252	0.00307014	0.000535336	-0.000331645	0.00228637	-5.0898e-05	0.000178993	0.000206499	-0.000154402	-0.00386214	0.00118529	-1.04607e-05	0.00392197	-0.00268846	6.10981e-05	0.00268924	0.0155592	-2.58615e-05	0.00123211	-0.000174046	0.00264766	-0.000731129	-3.30085e-05	-1.15236e-05	0.000179213	-0.00293503	-0.00082961	9.08133e-05	0.00178275	-0.00120977	0.000230902	-5.84037e-05	0.000502045	0.000186543	-7.27615e-06	0.000113124	0.00286836	-0.00065983	0.00122763	-0.000700329	0.000197334	3.28915e-05	0.007337	-0.000783146	0.000157913	0.00215006	3.04918e-05	-0.000236982	-0.000316769	0.00018449	0.000133595	0.00124169	0.000353677	0.000625366	-5.23147e-05	-0.000137926	-0.000159147	0.000793598	2.8265e-05	-6.91554e-05	-0.00316017	-0.000296912	0.000760079	1.54038e-05	-1.98476e-05	-0.000342513	0.000466611	0.00406474	0.00181989	0.00463447	0.000264472	8.78393e-05	0.00133938	0.000628459	0.000202767	-5.39846e-06	0.000173812	0.000155236	-0.000105251	0.000224748	0.000211856	-0.00090297	-0.000173788	-0.00162699	-0.00075017	-0.000464518	-0.00161906	-0.00040353	0.000113135	0.00392023	-0.000526501	-2.59693e-05	-0.000192143	-0.00109681	0.000823098	6.21762e-05	0.00436314	-0.000427484	5.40363e-05	-3.14063e-05	-0.00303656	4.7832e-05	-0.000728551	-0.00033683	5.73032e-05	-0.000584263	0.00031218	-0.0040724	-0.000232169	0.0002651	1.36546e-05	0.00904873	-0.000138229	0.000788457	0.00141557	-0.00320642	-0.00434329	0.000223447	1.40902e-05	-0.0107437	4.53971e-05	2.27286e-05	0.000856899	0.000130194	-0.000406172	4.03206e-05	-6.1416e-05	0.000143268	-3.83174e-05	0.00143384	0.000882112	-0.00109397	0.000364604	0.00285297	-0.000239165	-0.000499066	-0.000133385	-0.00217967	0.000388273	0.00379197	4.72925e-05	-0.000104732	3.5922e-06	-0.000167659	0.000216779	0.000595166	0.000461503	0.000916551	-0.00369336	-8.69147e-05	0.000546899	0.000351635	-0.00065236	0.0101967	0.000510648	-0.0202551	-0.000503847	-0.000263664	-0.00016478	-3.06707e-05	-0.00150491	-0.000563662	0.00240403	0.00166057	0.000132579	0.00166455	-0.00636356	-0.00049813	-1.8447e-05	-0.00239297	0.000319985	0.000440232	0.000837115	0.00101336	-0.000939608	-0.000434875	-0.00185833	0.000646132	-0.00135632	0.00015788	0.00019058	-0.00119418	0.000239429	-0.00940417	-0.000189868	-0.000965991	0.000976654	0.000245897	8.61736e-05	0.000138751	-0.00157169	0.000311598	0.00564187	0.000784644	-0.000845579	2.33452e-05	-0.00349951	-0.00299491	0.000670778	0.0012694	-2.69671e-05	3.91312e-05	0.000196397	4.44541e-06	-5.03201e-05	-0.000655419	0.00161291	0.00750658	-0.000373657	-0.00175729	0.000587243	0.00014039	6.27494e-05	-0.000725092	5.69785e-06	0.000116258	0.000222723	0.000534162	-0.000768408	-0.000528743	0.000180831	-0.000190202	-0.000746528	0.000188487	4.54529e-05	0.00113469	0.000237971	0.000667187	0.000225177	-0.0337981	-0.000672375	-0.00067611	0.0027278	0.000144344	0.00058131	7.14923e-05	0.000161222	-0.000262794	-0.000293091	0.000364801	0.000310422	0.000170432	0.00121074	0.000441026	0.000460727	-0.0338197	-0.000866072	9.20868e-06	5.8751e-06	-0.00103881	-0.000645316	-0.000132563	-0.00116457	-0.00809998	0.00017842	2.00983e-05	0.000211662	0.000399794	0.000216035	9.05203e-05	0.000181102	-0.00342594	0.000284414	0.00010166	-0.000610079	-0.001698	-0.00216554	-0.00107792	-1.65554e-05	0.000119077	-0.000299913	-0.000836877	-0.0511492	0.00116727	0.000626709	0.000439177	0.000305441	-0.000180054	0.000238138	-9.0809e-06	-3.22893e-05	0.000503165	0.000466466	0.000321518	6.13566e-05	5.09036e-05	0.000561838	-0.000130702	0.000389737	0.000368802	0.000591784	-0.00103527	3.31884e-05	0.00023311	8.28682e-05	7.96132e-06	6.19932e-05	0.00052668	-0.00211648	-1.78079e-05	0.000109474	0.00184363	-0.00144013	0.0052836	0.0026266	0.000598496	1.28087e-05	-0.00033693	0.0158284	0.000368074	0.000139977	-7.93916e-05	8.44509e-05	0.00204033	0.000153903	0.00108684	0.000580443	-0.00105695	0.00341542	0.000102923	-0.00157104	0.00155095	0.000403928	0.000260817	-0.000491421	5.48096e-05	0.000227495	-0.000191922	0.00017036	-0.000487132	0.00159489	0.000174281	0.000840349	9.39274e-05	0.001108	1.58978e-05	9.61289e-06	-6.35774e-05	3.48826e-05	0.000303682	0.000184394	0.000877093	0.00012065	0.000172341	-0.00104406	3.16139e-05	8.4666e-06	-8.39392e-06	-0.000713115	-0.00225267	0.000378271	-0.00221796	-0.00233112	0.000101736	0.0015234	0.00856602	0.000751579	0.00249323	-0.000397066	-0.000190358	8.88696e-05	-0.000495774	0.00116749	0.00456454	-0.000320689	-0.000198633	0.00569859	-0.000456183	0.00290521	0.000300437	-0.000134763	-0.00201024	3.53813e-06	0.00010342	-0.00371328	-3.58492e-05	-0.00160408	0.000198345	0.000188954	-0.000176665	0.00186369	-9.60538e-05	-0.000224605	0.00193807	8.69929e-06	8.95119e-05	-0.00223151	0.000432588	0.000408695	0.000165429	0.000387253	0.000676963	-0.000942622	-0.000182508	0.000125517	0.00142086	0.000153222	-0.000561468	-0.000166423	0.00159455	-3.24844e-05	0.00320221	0.000111453	-7.84772e-05	-0.000295014	-1.98585e-06	-0.000197502	0.000759849	-7.982e-05	-1.35529e-05	0.00011075	7.12193e-05	-7.41685e-05	-0.00445244	0.00029121	0.000183656	-0.000222987	0.000157482	-0.000388916	-0.00148293	-0.000900498	-0.000681605	-0.00213842	-0.000268124	-0.000168071	-6.4929e-05	0.00134756	0.00183997	0.000270652	0.000264965	0.00104928	-0.000460167	0.00189179	-0.0190043	0.000101081	-0.000280652	-0.0124082	-0.0001236	-0.00171698	-0.00122473	0.000288847	-4.33409e-05	-3.15633e-05	-0.00089761	5.0055e-05	0.000155049	-0.00017558	-0.000421611	-0.0124165	-0.00145047	-0.000160185	0.00500884	0.000344384	4.92286e-05	4.14588e-05	0.0131473	-0.000391015	-0.000483179	-0.00707603	0.000617778	0.000307295	-0.000109295	0.000341089	0.000159505	-0.0012727	3.56733e-06	0.000996582	-0.00128158	0.000542836	0.0012491	-0.00420995	-0.00167243	-0.00432844	-0.000147338	0.0028417	0.000592801	-7.08677e-05	-0.000473792	0.00106615	0.000105925	0.000156712	0.00282369	0.00140925	0.000114645	0.000794867	3.64638e-06	0.00407245	0.0014101	-0.000179323	0.0028691	0.000193782	2.24526e-05	0.000133967	-0.00271778	-0.000357047	-0.000437004	0.00213478	-0.00125137	-0.00192684	0.000334771	-0.000173376	0.000520186	-0.00013581	4.65781e-05	-0.000403978	-0.00236372	-0.00226483	-0.00161596	-0.000217429	-0.000362064	4.22966e-05	5.9692e-05	-0.00186174	0.000718504	-0.00206993	-0.0158849	-0.00191065	-3.85665e-05	0.000350871	-0.000891124	0.000746905	-0.000241987	-5.46914e-05	-0.00141029	0	-8.34227e-06	0	-0.00186276	0	0	0	-5.33859e-07	0.00121105	0.00114215	0.00597965	0	0.0304422	0.00354774	7.10317e-05	0	-6.45979e-07	-0.146716	-0.00354454	-0.00301369	-0.00119554	0	-0.0269901	2.87585e-06	0	0.00658885	0.000206648	0.0572226	-7.18707e-05	0.0749055	-0.00101429	-0.0376089	0	0	8.14597e-06	0	0	0.00792144	0.0279784	-0.0151051	0.00807047	-0.000101857	-0.00141192	0.0139965	-0.00135267	0.0061128	0.00909806
x10MCx2384	-0.00108598	0.00457224	0.00650034	-0.00184077	-0.260746	-0.0106642	0.0135385	0.00257675	-0.00123057	-0.0648745	-0.00205507	0.000614964	-0.000199584	0.00797687	-0.0177512	0.00878594	0.0081014	0.00460576	-0.0116761	0.00947123	-0.00237857	0.00430794	0.0694954	-0.035156	0.0325673	-0.0118103	-0.00472533	-0.00925725	0.00628376	0.01286	0.027672	-0.0275608	-0.00208371	0.00294549	0.0369776	-0.00849418	0.0133209	0.0278126	0.00757997	-0.00040458	-6.43498e-05	-0.0320407	-0.00277766	-0.0086046	-0.00270945	-0.000238669	0.000164271	-0.000696034	-0.0266272	0.021645	0.00407422	-2.02564e-05	4.78524e-06	0	0	0	0	0	0	0	0	-7.34272e-05	0	-8.14742e-05	-2.99129e-05	-0.000271662	-0.0330055	-0.0376977	-0.0116806	-0.0255331	-0.000360925	-0.0167811	-0.00354665	-0.0473258	-0.00253107	0.00017597	0.0497584	-0.0896999	0	0.0991424	-0.0418348	3.06531e-05	-5.11785e-05	0	0	0	-0.00147181	-0.010718	0	0	0	0.00121805	0.00457012	0.00212673	0	0.000285679	0.00226897	-4.63814e-05	-0.0273356	-0.000882888	-0.552687	-0.00099887	-1.09143e-05	-0.00155484	0.027361	3.45618e-05	0.00114838	-0.00107362	-0.000936919	0.0371155	0.000601366	0.00010631	0.000611022	-0.00677926	-0.0436739	1.44823e-05	0	0.00719659	0	0	0	0	0	0	0	-0.0144003	0	0.000148695	0	0	0.0237247	0	0	0	0	0	0	0	0	0	0	0	0	0	0	0	0	0	0	0	0	0	0.0135009	0.000193671	7.1558e-05	-0.0261042	-0.00180245	0.000209983	-0.00220828	0.00026869	0	0	0	0	0.0341545	0	0	0.00290116	0.000267181	0	-0.00222704	-0.000233055	-0.00116325	-0.000164779	0.00391311	0	0.0063813	-3.8353e-06	0	-0.000282568	0	0	0	0.0350948	-0.000652192	0	-0.0532424	-0.00576736	0	-0.00471456	-0.000569035	-0.000101865	0	0	4.38667e-06	-9.03181e-07	0	-1.84916e-05	0	-0.00324202	0	-0.000229807	0	0.00828944	0.00232548	0	0	0	0	0	-0.000800887	6.27069e-05	0	0	-0.00582081	0.000539633	0.0220745	0	0	0	0	0.00702141	0	-0.0120405	-0.00131868	0	0	0	-0.00206321	-0.000602464	0	0	0	0	-0.00120529	-0.00887753	0	1.38671e-05	0.0125716	-0.000313571	0.000939244	-0.0197373	-0.00108395	-0.000904527	0.000847709	0.000551962	0.0122981	-0.000175003	0.000222573	-7.5893e-05	0.00392567	9.05161e-05	0.000135558	-0.00186674	1.63439e-06	1.43162e-05	-2.72615e-05	0.000140281	-4.75549e-05	0.000385177	-0.000740531	-3.88063e-05	0.00145698	0.000652313	-6.17024e-05	0.0145137	-0.000837836	0.000186658	0.0251339	-0.0205491	0.00102227	0.000925642	-0.00171203	-0.00566099	3.43239e-05	5.79305e-05	0.0128789	0.000742035	0.0295765	0.00109304	6.60875e-06	-0.00816618	0.0524177	-0.0136034	0.000173047	-0.00201982	-0.000383356	0.00570438	-0.0105104	-0.0212225	-0.000502174	-0.00718784	0.00381875	-0.01124	-0.0154899	0.00104343	-0.000325132	0.0265964	-0.00259231	0.000711017	-0.000813693	-0.00725876	-0.00217655	-9.84481e-05	-0.000747077	0.0127705	0.000419532	0.000632988	0.0242861	-0.00138868	-0.00115524	0.000390285	0.000247393	0.000184868	0.00647619	0.000177704	0.000109544	-0.000553774	0.000846538	0.000634593	0.00534077	-0.00239851	0.00133188	-0.00325295	0.00294242	0.000547331	3.88216e-05	-0.000637951	-9.01251e-05	0.000193371	0.000307397	0.000506355	0.000861326	0.000198555	0.000172536	-0.0072069	0.00330337	0.000317909	0.00148792	0.000749318	-0.000207182	0.0163478	-0.00199456	-0.00354711	0.000200131	0.000337444	0	0	9.25305e-06	5.20291e-06	-0.000733427	-0.0769275	-4.12735e-05	0.000630721	0.000109977	0.000477129	0.00209463	0.000466719	0.00351287	-7.85771e-05	0	0.000193811	-1.1149e-05	0.00710135	0.0119146	0.000145621	-0.0018414	-0.00563322	0.000517158	-0.0148436	-0.00172649	0.00393646	-0.00110903	-0.000666983	-0.00399397	-0.00018417	0.00238386	-0.000264462	-0.00424053	0.00088047	-0.0199173	0.000348582	-0.000237719	0.00151877	0.00026484	-4.28959e-05	7.72045e-05	0.0116467	0.00106144	-0.000481609	0.00191125	-0.00030768	-0.00218192	0.00112947	0.00963911	-0.171066	-0.000140163	-0.000919009	-0.000149818	0.000343103	0.00031504	7.47548e-05	-0.128596	0.0016777	-0.000316254	-0.000475476	0.00236338	-0.000689763	-0.000103126	-0.000766691	0.000742877	-1.92918e-05	6.11293e-05	0.0012126	-0.000908075	0.000680617	-0.00821124	-0.000999423	-0.00158914	-0.000670274	-0.000559607	0.000492552	-0.0017169	-0.00530035	-0.0158046	-0.00017324	-0.000689938	-0.0037314	0.000789018	2.67943e-06	-0.000157106	1.63516e-05	0.000990274	-0.000885603	-0.00302836	-2.9257e-05	0.000133068	-0.0075039	0.00181833	-0.00880979	0.00245794	0.000417209	-2.35375e-05	0.00220624	0.00590142	-0.00121934	0.00131245	0.0118032	0.000139566	0.000212613	-6.50144e-05	0.00105359	-0.000163207	0	-1.82139e-05	9.52031e-05	0.000671061	0.000770167	-0.000193932	-0.000360558	-0.0210497	4.47794e-05	1.98109e-05	-0.00422666	-9.46367e-05	-0.000701496	0.0286585	0.000489897	-0.0049561	-0.00802565	0.005103	-0.00766354	0.0108024	0.00581578	0.00282277	0.00252237	-0.00184971	-0.00275169	-0.00299554	-0.00138382	-0.00169116	0.00115326	-0.00178988	-0.00125163	0.000948537	0.00346379	0.0201755	-0.00234378	0.0198447	0.081871	-0.00169084	-0.00404606	-0.00319637	-0.00104986	0.0178068	-0.00378737	-0.00214585	-0.00422253	-0.000948507	0.0013754	-0.000285556	0.000893152	-0.0126743	-0.00818894	0.00988875	0.00255182	0.00144759	0.00085562	-0.00275457	0.000862093	0.00118055	-0.00322676	-0.00698074	-0.00221564	0.00418038	-0.00257408	0.00448608	-0.00298708	0.0118793	0.00294065	-0.00512278	0.00288593	0.00271406	0.0219302	0.0148774	-0.000253741	0.00293989	-0.000415286	-0.0037759	-0.00189415	0.000706833	-0.0129208	0.000945689	0.000599343	0.00116703	-0.00383964	0.00223544	0.00876304	-0.0103204	-0.000306185	-0.0167763	-0.000725539	0.0062918	-0.000364321	0.00162852	0.000704406	-0.000198545	-0.00249711	-0.021189	-0.00365683	0.00130792	0.0019593	-0.00174128	0.00173807	0.000724779	0.00374506	0.00418391	-0.198526	-0.000179144	-0.00078697	0.00535089	-0.00019984	-0.00237317	0.00272829	0.00328025	-0.00171816	-0.00311864	-0.00343049	-0.00107488	0.00457244	0.00271401	0.00104207	-0.0190424	0.00251165	0.00028909	0.00241904	-0.0131384	-0.0361811	-0.0364201	-0.000591221	-0.00657305	8.98222e-05	-0.000991032	0.00129803	-0.000159962	-0.000120343	-0.000324827	-8.59935e-05	-0.000284151	0.00207913	0.000104641	-0.000358516	0.000796344	-0.0022887	0.00206085	1.39604e-05	2.35267e-05	-5.98099e-05	8.02229e-05	0.000671061	9.74854e-05	-9.48443e-05	0.000127026	-7.62378e-05	8.95421e-05	0.000874871	0.00405382	0.000290305	-0.000142614	0.00117495	0.00152581	0.000188803	0.000186433	0.00491549	-0.000409615	-4.79934e-05	-0.000524393	8.94611e-06	0.00105919	0.000130589	0.00155913	-0.0012527	0.000303515	0.000198684	0.00317652	0.00017434	-0.000260722	0.000572531	-0.0013007	0.000633615	-0.00365781	0.000576861	-0.000267919	0.000106042	0.000422339	-0.000245368	-0.00011916	-0.00394635	0.00112625	-0.000960203	0.00182789	0.00373667	0.00245953	0.00162992	-0.00052673	6.50834e-05	-0.000157691	-0.000114713	0.000443857	-0.000518244	0.000627548	-0.000145546	2.18019e-05	-0.00574655	-1.04886e-05	0.000692495	-0.00201445	-5.60026e-05	0.00173535	0.00115666	-0.00143819	-0.000426484	0.00794374	-0.000200398	-0.000328602	-0.000166415	0.000361508	-7.00117e-05	-0.0012899	-0.000110962	-0.00399321	0.00208098	4.90933e-05	-0.000938879	-0.00189159	-0.000398947	-0.000214772	-0.00165461	-0.0122457	0.00285738	-2.84628e-05	0.00133167	-0.00496681	-0.00615046	0.000247013	-0.000308567	0.000272078	0.000184392	-3.82694e-05	-0.00389437	-1.77033e-05	-9.43758e-05	0.0168149	2.68712e-05	-0.000636415	-6.40504e-05	0.000329652	-2.97152e-05	5.20519e-05	-3.17905e-05	-0.000286745	0.000792399	5.95129e-05	-0.000137104	-0.000282456	0.00233001	0.000252034	-4.74291e-05	-0.00105587	-0.00236376	-4.24744e-05	-0.0022309	2.20153e-05	-0.000676763	0.00121224	0.000354751	-0.000786224	-9.94843e-06	0.000577763	0.000535065	-0.000253621	-9.90477e-05	-0.00120634	-0.00704994	0.000396659	0.000106522	-0.0128151	0.000827742	-0.0074758	-0.000147402	-0.00508053	-1.52641e-05	4.58016e-05	-0.00031733	0.00173217	-0.000778421	-0.0100421	-1.76087e-05	-0.0037644	6.874e-05	-0.00452046	0.00139704	0.00294897	-0.00170399	0.000140831	0.000499491	5.87217e-05	5.53191e-05	1.86646e-07	-0.000136361	-2.58544e-06	-0.000114207	-0.00027181	0.00353757	-3.36185e-06	0.0003153	-0.00144916	0.00101118	-0.00362148	-0.00235576	-5.49857e-06	-0.00290044	0.000122828	-0.00287858	-0.00941262	0.0101456	-1.25499e-05	0.00259391	-0.000441923	-0.010789	-0.000456755	-5.60386e-05	-3.07466e-05	0.000179894	-0.0022166	-0.00280038	0.000486474	0.00420687	0.00230926	0.000362908	-3.39784e-05	-0.00030305	0.000219115	3.4559e-05	4.53559e-05	0.00287355	-0.000869472	0.000997127	-0.000406443	8.18234e-05	7.50813e-06	0.00177752	-0.000360192	0.000199312	0.00103887	1.7448e-05	7.59794e-05	0.000222952	0.000981135	0.00055606	0.000114908	0.000518651	-0.000625388	-7.64171e-05	-7.47221e-05	-0.0003141	0.00123467	6.45291e-05	3.85652e-06	0.007348	0.000371214	0.00104095	-1.20537e-06	-0.000224189	-0.000990275	0.000337301	0.000310706	0.00139184	-0.000528119	0.000297166	8.38118e-05	0.00114711	0.000895302	0.000109608	1.8629e-05	2.30402e-05	0.000100436	-0.000138277	0.000108961	0.000237072	0.000302231	-0.000332039	-0.000444314	-0.000280086	-0.000704425	-0.000660373	-3.19657e-05	7.26376e-05	-0.00333745	-0.000274756	2.85642e-06	-0.00030296	-0.00132274	-0.000392077	0.000181682	0.00341869	-7.11207e-06	0.000129567	-1.71155e-05	0.00194032	4.46941e-05	-0.000689652	0.0010956	5.2922e-05	8.66662e-05	-0.004637	0.00123458	-6.78215e-06	0.000313622	4.04204e-05	0.00409043	-0.000271361	0.000831874	-0.000132081	-0.00815579	0.000628292	0.000289468	-3.99635e-05	-0.0136425	2.51325e-05	8.76294e-05	0.000841532	-0.000795719	-0.000401373	0.000114156	0.000217229	0.000347683	-5.11709e-05	0.000430079	0.00117375	0.00072712	0.000250605	0.00144438	-0.000589127	0.000129658	-5.02454e-05	-0.00175629	-0.00032722	-0.00191916	-1.99905e-05	-0.000240076	2.68064e-05	-0.000151625	0.000244628	0.00026124	0.000774276	-0.00022109	-0.00405263	-0.000245837	0.000267981	0.00105028	-0.000795867	0.00125291	0.000513817	-0.0230863	-0.000503908	-0.000387316	0.000427538	-6.74267e-05	0.000529397	7.68975e-06	0.00199655	0.00265574	-0.000185817	0.00157617	4.22745e-05	-0.000386778	-7.75336e-05	-0.00183449	0.000449681	0.00023902	-0.00137118	0.000547294	-0.000327568	-0.000809526	-0.0024448	-0.00184991	-0.00113751	0.000222904	-0.00543182	0.0011388	0.000328386	-0.00916934	-0.00041213	-0.00278162	-0.00117982	0.000281005	6.99821e-05	0.000194804	-0.0011547	0.000337349	0.00578735	-7.2717e-05	-0.000831372	-0.000194604	-0.000461177	0.000859013	0.000305923	0.0011591	-4.2365e-05	5.31516e-05	-0.000678096	-1.46832e-05	-9.38037e-05	-0.000321101	-0.00158359	-0.00467976	0.00277589	0.000616359	0.0015253	0.000188504	-0.000126273	-0.000966797	3.01115e-05	8.20194e-05	0.000322794	-0.000426024	-0.000805373	-0.000535381	6.62176e-05	-0.000141608	-0.000543817	-0.000225083	8.20701e-05	-0.00204161	0.000254227	0.000260364	4.80513e-05	0.00605507	-0.000631717	-0.000854277	-0.00276314	0.000121408	0.000148534	-0.000355365	-0.00278565	-0.00014106	0.000355394	0.000550867	-0.000181071	-0.000686002	-0.00248539	0.00059696	-0.00156651	-0.0300486	0.0017287	-1.86971e-05	0.000181222	-0.00585324	-7.34461e-05	-0.000140535	-0.00234093	0.00183152	-0.000343609	6.76552e-05	0.000205468	-0.000435404	0.000382852	-0.0013342	-0.00059219	0.000371983	-3.81908e-05	0.000164758	-8.71786e-05	0.00115421	-0.00108789	0.000861333	2.8742e-05	-2.35839e-05	-0.00066246	-0.000257728	-0.0423067	0.00124455	1.74966e-05	0.000361593	-0.0021454	-0.000214728	0.000250986	-0.000126499	-7.64268e-05	0.000731067	0.000605108	-0.0165014	7.70377e-05	8.01205e-05	0.000278276	0.000424788	5.62281e-05	0.000160644	-2.84116e-05	0.000163671	0.0001327	2.41871e-05	4.85372e-05	-8.43712e-05	0.000108894	0.00049652	0.00254979	-9.37225e-05	0.000137441	0.00186298	-0.00327052	-0.00488355	0.003385	0.0001672	-7.42659e-06	-0.000440086	0.0098177	-0.000163002	0.000196015	-0.000144369	0.000204352	0.00156853	0.000140048	0.00103205	0.00131448	-0.000647804	0.000976132	2.27618e-05	-0.00119724	0.00188212	0.000528039	0.000212495	-0.00055925	-0.00136632	0.000176655	-0.000201764	0.000155521	-0.00085889	0.00340679	0.000150884	-0.00134797	6.33942e-05	0.000473762	4.89026e-05	0.000217749	0.00193425	8.09613e-05	0.000554392	0.000198846	-0.000515633	0.000209761	-1.93693e-05	-0.00194361	-3.40031e-06	-0.000141167	-6.31518e-06	-0.000314099	-0.00341416	0.000724739	-0.000692672	0.00094143	-0.000346684	-0.00126202	-0.00103487	0.000713337	0.00196845	-0.000215725	-0.000341494	-0.000170958	0.00134469	0.000979615	0.00197379	-1.84264e-05	0.00230565	0.00392587	-0.000626093	0.00221721	-8.33962e-05	0.00108662	0.000415021	2.49239e-05	5.53849e-05	-0.00235618	-0.000136043	0.00137713	0.000115219	0.000111611	-0.000155799	-0.000721153	-7.57642e-05	-9.38695e-05	-0.00343053	3.74515e-05	0.000153447	-0.00315053	-0.0022033	4.05489e-05	3.61031e-05	0.000440942	-4.20052e-05	-0.000940437	-0.000341244	9.82251e-05	-0.000496567	0.000157264	-0.00100639	0.000172158	0.00140791	-0.000175518	-0.00130361	0.000177506	-3.59922e-06	1.90031e-05	-8.43049e-05	-0.000515456	0.000698952	-0.000301154	-2.42535e-05	0.000505418	8.09672e-05	-3.07078e-05	-0.00127684	0.000426161	0.00125852	-0.000326242	8.30674e-05	-0.000449169	-0.000687987	0.000918576	1.70791e-05	-0.00257693	8.19409e-05	0.00014818	-1.28199e-05	0.00143746	0.00976896	-9.55628e-05	8.04418e-05	-0.000424775	0.00137048	0.00106668	0.0233941	2.68802e-05	0.000854711	0.00698789	-0.000382441	-0.00258897	0.000674499	0.00018788	3.73017e-05	-0.000112054	-0.00070883	-0.0010847	0.00079429	-0.000212239	0.000736268	-0.0141091	-0.00141695	-0.000109707	-0.000786445	0.000264398	4.60678e-05	6.13771e-05	0.00909304	-0.000290079	0.00048174	0.00174446	0.000653642	0.000217603	-8.38694e-05	-0.000339214	0.000134955	0.000129138	3.32141e-05	-0.000568127	-0.000481607	0.000482492	0.00150876	-0.00290335	0.00894471	0.00954204	2.5198e-05	0.00318243	0.00075567	-8.68234e-05	-0.000167631	0.00128817	0.000125162	8.92229e-05	0.00254398	0.00158941	0.000157949	0.000769676	3.81586e-05	-0.00147289	0.00345755	-0.000602243	-0.00263866	2.14898e-05	3.28769e-05	0.000177255	-0.00273257	-0.00053457	-0.000510524	-0.001125	-0.00331364	-0.000926872	0.000944004	-0.000312768	-0.00274295	-7.46665e-05	8.92338e-05	-0.000456709	-0.00225384	0.00135554	-0.000944317	-0.000149255	-4.25268e-05	3.71398e-05	-5.6966e-05	0.00104473	0.000778462	-0.0019364	0.00396317	-0.00268372	-0.00101738	0.000502809	-0.000323578	-0.000573551	-0.000883742	-0.000936465	-0.00162503	0	-1.13304e-05	0	-0.00132956	0	0	0	0	0.00169619	0.000801827	-0.00127731	0	0.0290432	0.00346228	2.26457e-06	0	-6.17205e-07	-0.187786	-0.00349321	0.000255367	0.00030519	0	-0.0298081	9.08912e-07	0	0.00527275	9.05421e-05	0.0552716	-0.000118842	0.0891236	-0.00153184	-0.0518512	0	0	-8.69238e-06	0	0	-0.0121038	-0.0601505	-0.0154893	0.00598315	-0.000131939	-0.000350104	-0.0466985	-0.00108901	0.00412732	0.000545135
x10MCx1985	-0.000605486	0.00702376	0.0112298	0.000349414	-0.212704	0.00359322	0.00074677	4.69821e-05	-0.000834095	0.0141264	0.0023374	0.000917917	0.00500042	0.00673792	0.0192611	-0.00290485	0.00819697	0.00591984	-0.00562925	0.00843791	0.00253862	0.00300104	0.0452818	0.00895084	0.0391503	-0.00926739	-0.00422706	-0.011362	0.00621315	-0.00967861	-0.0109854	-0.0385138	-0.00846474	-0.00434553	0.0748794	0.00742511	-0.00219262	-0.00792546	0.00767238	0.00287129	8.71565e-05	0.0028749	0.00522224	-0.00561188	0.000945544	0.000345877	-1.31603e-05	0.000830863	-0.0119788	0.0235797	-0.00109865	-1.2507e-05	5.00612e-06	0	0	0	0	-1.1023e-05	0	0	0	-4.50149e-05	0.000436208	0.000111156	-4.2941e-05	-0.000343161	-0.0302988	-0.0358756	0.0165257	-0.0205068	0.00054557	-0.0126619	-0.00287456	-0.00984382	0.00465553	-0.000118504	0.0490458	0.0135846	0.000104479	-0.0150725	0.0371158	0	-6.88634e-05	0.000152978	0	0	-0.00121082	-0.00851758	0	0	0	0.00117299	0.00473073	0.00488098	0	0.000568348	0.00261607	0	0.00613947	0.00204897	-0.14826	-0.00141502	-6.16785e-06	-0.000819021	-0.00409087	2.74134e-05	-0.000645389	-0.00158284	-0.00110445	0.0360807	-0.000274129	-8.05782e-05	0.000574465	-0.000652071	-0.0225436	6.63572e-05	8.24242e-06	-0.00402918	0	0	0	0	0	0	0	-0.0155654	0	-0.000312616	0	0	0.028691	0	0	0	0	0	0	0	0	0	0	0	0	0	0	0	0	0	0	0	0	0	0.00279086	4.82615e-05	7.74936e-06	0.000941707	-0.00152437	0.000294605	-0.000303808	0.00163838	0	0	0	0	0.029459	0	0	0.00352251	0.00031156	0	0.00236213	0.000348215	-0.000531957	-8.79843e-05	-0.00340079	0	-0.00960576	0	0	-0.000450119	0	0	0	-0.107785	-0.000237451	0	-0.0544452	-0.00587868	-4.58899e-06	-0.00527399	-0.00053671	-0.000388768	0	0	-0.000151634	0	-3.27268e-05	-2.30763e-05	0	-0.00480467	0	-0.000326268	0	0.00961113	0.00251282	0	0	0	0	0	-0.000810534	-0.000537029	0	0	-0.00541265	0.000668592	0.0407779	0	0	0	0	-0.0224523	0	-0.0129764	-0.00120276	0	0	0	-0.00188272	-0.000758711	0	0	0	0	-0.000871113	-0.00833256	0	0.00217989	0.0123502	-0.000183223	-0.00519167	-0.0179452	-0.000851457	-0.00088841	-0.000321875	0.000683293	-0.00605166	2.14018e-05	9.46124e-05	0.000284853	0.000243998	0.000355658	0.000511842	0.00112445	5.10448e-06	-1.67581e-06	-6.08432e-05	-0.000210529	-0.000320846	-0.000699645	-0.00698305	0.00015089	-0.00155932	0.000159455	-0.000215138	-0.024897	0.00118719	0.000423213	-0.0127467	-0.0159928	-0.015443	-0.0103153	-0.00212771	-0.0146329	6.3764e-06	0.000615642	-0.0411917	0.000709294	0.0154827	0.0472638	0	-0.00690218	-0.0266125	0.00155157	0.000511439	-0.00270716	-8.44639e-05	0.00957733	-0.00726936	0.00315437	0.00369572	-0.0101168	0.000378642	-0.00733321	0.0103824	0.00619131	-9.57343e-06	-0.0189213	0.0015662	0.000351076	-0.000143737	-0.00688177	0.00178926	0.000575198	0.00931933	-0.0062764	0.00445144	0.000298675	0.0219886	-0.0004361	-0.00404545	0.000530046	0.000506537	-0.00148642	-0.014709	0.00107102	0.000245428	0.000282953	0.00141538	-7.53793e-05	-0.00890738	-0.00213449	0.00201641	0.000395953	-0.00546669	0.000658272	-0.003112	0.000480047	-0.000110713	-0.000110181	0.000528922	0.00125742	0.00100698	-5.36387e-05	0.000303077	-0.00484022	-0.00288393	-0.000422443	-0.00231773	-0.00232697	0.00047862	0.0152731	-0.00320793	-0.038602	0.000355783	1.20472e-06	0	0	0	4.20985e-06	3.3738e-05	0.0261811	-0.000255645	-0.000828904	0.000240214	0.000437906	0.00301391	0.00024972	0.00146904	-0.00117619	0	-6.72195e-05	-1.79494e-05	-0.0387967	-0.00368528	-0.000107874	-0.00127716	-0.00369196	0.00206793	0.0100641	-0.000247556	0.00112969	-0.00169023	-4.69639e-05	0.0151379	-0.000357749	-0.00318412	-0.000446195	-0.00262508	-0.00107384	0.0156294	-2.73171e-05	-0.000588325	-0.000887626	0.00021788	0.000144042	-0.000268523	0.000675538	-0.00145749	-0.00097358	0.000238752	0.0011081	-0.00086883	0.0022132	-0.0566698	-0.0828351	0.000237002	-0.00184622	-0.000450607	-0.000807076	-0.00120748	0.000203991	0.00970035	-0.00818106	-0.000109222	-0.000348783	-0.00442255	-0.000100072	0.00142792	-0.00832122	-0.000171559	0.000162751	-0.000121806	-0.000333763	0.000855537	0.000179636	-0.00203538	-0.000871722	-0.000170861	-0.000142975	-0.000338677	0.000141622	-0.00135819	-0.000946686	-0.0123631	-0.000175239	6.93213e-05	-7.37744e-05	-0.00461168	-4.86603e-05	-1.7382e-05	0.000249631	-0.00797401	2.18035e-05	0.00793252	1.06891e-05	7.71144e-05	0.0206228	-0.00741683	-0.00816036	-0.000920988	0.000276073	0.000155701	-0.000536653	0.00417331	-0.00157838	0.000299808	0.0126561	0.0001364	-3.1847e-05	-4.04442e-05	-0.000146703	-0.000445454	2.13443e-07	0.000313099	1.65102e-05	0.000975428	-0.000169184	0.00153275	0.00136169	0.00582836	-0.000211067	2.38315e-05	-0.00332548	-6.14283e-05	0.000320679	-0.0119535	0.00507096	0.00133348	0.00959583	-0.000112192	0.00443536	-0.0111729	0.00821889	0.00588303	0.00891845	0.000392355	0.00111339	0.0052376	0.00273071	0.00247217	0.00145024	-0.000890163	-2.78355e-05	-0.000990416	0.00703468	0.00943484	0.0257356	-0.0184427	-0.219289	-0.00121473	0.0013133	0.00154329	1.77863e-05	-0.00986681	-0.00106833	0.000481264	0.00486162	0.000355176	-0.00132089	-0.00183962	-0.00492559	0.00192255	0.00266392	-0.00647888	0.000892696	0.00407794	0.002956	-0.00184488	-0.000607784	-0.00481151	0.000315239	0.00270345	-0.00164931	-0.000266404	0.000128032	0.00446075	0.0004902	-0.00654277	0.00114906	0.000503447	-0.00375852	-0.0182621	-0.0565425	-0.0852444	0.000917547	0.00482098	-0.00478803	0.00370538	-0.000816993	-0.00105566	-0.000320212	-0.000408136	-0.00131365	-0.000179556	0.00462523	0.00158585	-0.0260862	-0.00251162	-0.00115598	-0.0122802	-0.00178999	-0.00164429	0.00211173	0.0074547	-0.00472333	-0.00228285	-0.0151779	0.0102285	-0.00277214	-0.0158724	0.00130179	-0.00190248	0.00047649	-0.000162176	-0.0164443	-0.0022537	0.00782135	6.40568e-05	-0.000198516	0.00572142	0.00237201	-0.00440676	0.00215868	-0.00392509	0.00534336	0.00108067	0.00519042	-0.000853027	-0.00648459	0.0029524	-0.000688478	-0.00696226	-0.00138691	-0.00360684	1.72994e-06	-0.014936	-0.0486421	0.0531458	-0.00114025	-0.00215341	0.000193016	0.000220412	0.00392878	-0.000267113	0.000367666	0.00263862	1.49581e-05	0.000361299	-0.00254826	-0.00028818	-0.00031129	0.00139639	-0.00126023	-0.00306727	-0.000373345	4.3287e-05	-8.61333e-05	0.000169696	0.000459823	0.000950748	-0.000143753	0.000180141	-5.44187e-05	6.79399e-05	-0.002845	0.000430246	0.00025755	0.000350294	-0.00159612	-0.00101055	0.000596428	8.99963e-05	-0.0110038	0.000578129	-0.000135601	-0.00228033	0.00016208	0.000800012	-0.000571989	0.00244903	0.00348111	-5.53612e-05	-0.000234864	0.00501454	0.000111202	-0.000177661	-0.000800542	0.0168907	-0.00210632	0.00352738	0.000498275	0.000197355	0.000163902	-9.22823e-05	-0.000819077	0.000311585	0.0011523	-0.000705046	0.000834622	0.00268329	-0.01032	-0.00968495	-0.0068083	-0.000223229	0.000357522	0.000995308	0.000308774	-0.00314517	0.000158072	0.0025039	-0.000305721	2.78162e-05	-0.00891213	0.00106022	-0.00169921	-0.00215802	-0.00029857	0.00279865	-0.00578179	0.000561831	-0.000288754	0.00150599	-0.000278622	-0.000591744	-7.99929e-06	-0.000168327	0.000167656	-0.00091309	0.00100869	0.00337371	-0.00144247	4.952e-05	-0.000680882	-0.00375757	-0.000347605	-0.000275008	-0.00194783	0.0022529	-0.00108965	0.000130882	0.00387853	-0.002743	-0.0032142	0.000111092	-0.00019408	0.000725021	0.000597225	5.36996e-06	0.011962	0.000619016	0.000148438	-0.00939961	8.95999e-05	-0.000195991	-0.000107624	0.000199773	-0.000151022	-8.07616e-05	-3.66342e-05	-0.000365188	-0.000593319	7.79279e-05	0.000701865	-0.000187614	-0.00388462	-0.000238477	-4.53919e-05	-0.000661887	-0.00085758	6.37973e-05	-0.0039307	2.02399e-05	3.17971e-06	-0.000181921	0.000380145	-0.000493761	-0.00010641	0.00039984	0.00047921	-0.000241096	-0.00026723	-0.000762994	-0.00673962	0.00042368	-0.000920992	0.00135773	0.000326423	-0.00976793	-0.000155908	-0.00388592	1.25521e-05	4.9992e-05	-0.000514069	0.00080631	0.00302935	0.00882617	3.11937e-05	0.00311519	-0.000127348	0.000184313	-0.00466138	0.00228038	0.0038606	0.000211429	0.000357488	5.66625e-05	0.000231812	-0.000169137	-0.000350537	-0.000376943	4.01447e-05	-5.9004e-05	-0.00308954	9.43477e-05	0.000143411	-0.00015731	0.000468343	-0.000395766	0.000889819	0.000148136	0.00162202	0.00161124	-6.81283e-05	-0.00101168	-0.0071961	-1.48175e-05	-0.000305201	-0.00169803	0.00247375	-0.00183619	-2.64126e-05	-0.000409555	0.000157909	2.64074e-05	0.00331604	-0.000919662	-0.00216035	0.00270994	0.000382636	-6.85059e-05	-0.000502624	-7.44229e-05	5.0926e-05	0.000352083	-0.00352037	-0.00089687	0.000657164	-0.00098015	0.000156806	1.38256e-05	0.00202396	0.000873947	0.000105587	0.00271458	1.98928e-05	0.0003596	0.000190452	0.000379329	0.000351024	0.00136704	0.000550918	0.000827189	-0.000507695	-0.000386314	-4.2906e-05	0.00151021	0.000145903	6.63457e-06	-0.00288694	-0.000730055	0.000606667	2.02811e-05	-0.000190517	-2.66875e-05	0.000540873	0.00170413	-0.00104459	-0.0264539	-0.000744391	0.000161428	0.000870143	0.000519496	0.000376933	6.3698e-05	0.000515047	6.41835e-05	-0.000118975	8.54837e-05	0.000101119	0.000944657	-0.000285185	0.00185082	-0.000915671	-0.000575922	-0.00105897	-0.000526476	6.50457e-05	-0.0114092	0.00192787	-3.56609e-05	0.000366672	-0.00191291	-0.00101606	9.88645e-05	0.00221726	-0.00103796	3.8366e-05	-7.38744e-05	-0.00163864	1.27503e-05	-0.000145985	-0.00199069	5.85901e-05	-0.000629466	-0.000237105	0.00379431	3.79574e-05	0.000259392	5.56202e-05	0.012377	-0.000452491	0.000812345	-0.000905594	0.00789571	0.000520827	0.000289615	-7.62217e-05	-0.0153498	0.00015087	-1.45277e-05	0.000755788	0.000642484	-0.000543745	6.39969e-05	0.000518915	0.000126668	-0.00013505	0.00161133	-0.00128656	0.00291994	0.000234494	0.00154123	8.77595e-05	0.000206647	6.09457e-05	-0.00188405	-0.000142127	0.000697236	-1.16917e-05	-0.00025154	5.71696e-06	-0.000152224	0.000205391	0.00028141	-0.000966662	0.000629153	0.00437032	0.00406561	0.000309999	0.000858517	-0.000658193	0.00203797	0.000280627	-0.0145573	-0.000863087	-5.48196e-05	-0.000182197	0.000195597	-7.78395e-05	-0.001195	-0.00562543	-0.000618325	-6.16478e-05	-0.00792045	0.00239986	-0.000365912	-7.94224e-05	-0.00219377	5.03658e-05	0.000165043	-0.000605575	0.0012475	0.00118784	0.00108565	0.000787217	0.00396042	-0.00198256	0.00021973	0.00108082	-0.000404576	0.000429083	-0.00450304	1.37767e-05	-0.00285612	0.000456691	-0.000377503	0.000134967	0.000239976	-0.000384175	-0.000578841	-0.00477489	0.000957825	-0.000844547	0.000555644	0.00500323	0.000624311	0.000610237	0.00107662	-4.16152e-05	9.14551e-05	0.000185066	-1.08477e-05	-0.000381927	-0.00303565	0.000693022	-0.00270795	-0.00264277	0.00104082	0.000987916	-0.000612276	0.000210101	-0.000358523	-1.40587e-06	7.52705e-05	0.000418616	-0.000486318	-0.000126375	0.000400567	-4.59307e-05	-0.000469467	-0.00051096	2.57935e-05	8.51801e-05	-0.00111134	0.00025319	0.00048556	2.97812e-05	0.00393881	0.000392033	-0.000828563	0.00232107	0.000106613	0.00155321	-0.000799317	0.000149458	-0.000159665	-0.000502229	1.94405e-05	0.000116697	0.000313541	0.00102338	0.000656805	-0.000634015	-0.0330948	-0.00310271	0.000102576	0.000321891	0.0057863	0.000120617	-6.46868e-05	-0.000161937	0.0020795	0.00089929	1.27354e-05	0.000254536	2.76702e-05	0.000785385	-0.000639799	0.000390398	0.000559739	-5.42885e-05	0.000196768	-0.000129482	0.00127852	0.00741058	-0.00117242	-1.24017e-05	2.18429e-05	0.0014429	0.00121367	-0.0492135	0.00135574	8.02296e-05	0.000570932	0.000182951	-0.000360202	0.000122345	1.84839e-06	0.00017569	0.00139816	-0.0011892	0.000275659	0.000123285	2.28959e-05	0.000445011	8.99286e-05	0.000372642	-0.00079406	-5.04355e-05	0.000127789	0.000144617	-0.000174232	2.52273e-05	-1.69355e-05	0.000150742	0.000607626	-0.00190086	-8.17972e-06	0.000142636	0.00139307	0.00690616	-0.00298243	0.00354878	0.000460502	0.000219477	-0.000568775	0.00627888	0.000178976	0.000118675	-0.000265648	0.000208155	0.00136277	9.03052e-05	-0.00111385	4.83513e-05	-0.000618328	-0.000139942	6.50646e-05	0.00246921	-0.00315095	0.000395826	0.000349849	-0.000489737	0.000904407	-0.000333991	-0.000357117	0.000511281	0.000494438	-0.00826636	0.000155929	0.000428223	4.62313e-05	0.0011991	2.8305e-05	0.000181407	-0.00111423	5.73373e-05	-0.000244566	-0.00113048	9.65968e-05	0.00077809	0.000106976	-0.00110067	0.000106741	2.8972e-05	5.18151e-06	-4.30161e-05	-0.00382669	0.000596388	-0.000622003	0.00110625	0.000150847	0.00059246	0.00137032	0.00170209	-0.0117281	-0.000142161	-0.000349832	-0.000195815	-0.0015632	-0.00198676	0.0036357	6.89385e-05	-0.00515461	-0.00955262	-0.000511891	-0.000874266	-0.000360796	-0.00245263	5.44783e-05	-0.000193554	-0.000229521	-0.00335338	-4.23469e-05	-0.00196795	0.000206242	0.000197543	-2.46067e-05	-0.000766563	0.00014429	0.000502176	-0.00192464	6.94351e-05	-0.0002418	0.00122596	0.000435325	-0.000291652	4.2455e-05	0.000416114	-0.00167975	-0.00205825	-0.000454484	8.47693e-05	0.000131011	0.000138758	-0.000307646	1.00122e-05	-0.00308396	0.000546015	-0.00191955	-0.00133445	2.6948e-05	-0.000289913	0.000171937	-0.000136918	0.000475745	-0.000274658	-0.000172667	-0.000946335	-5.12845e-06	-0.000276639	-0.00134208	0.000649932	-0.00263616	-0.000144959	4.96837e-05	-0.000370037	-0.000695667	0.000398986	0.00043589	0.00254731	-2.88195e-06	0.000200934	-1.41765e-05	-0.0062396	-0.00839401	0.000383952	0.000316345	-0.000126773	-0.000134512	0.0018158	-0.0251544	3.54058e-06	-9.66998e-05	0.0113905	0.000280158	0.00404173	-0.000664523	0.000133075	2.37569e-06	0.000137373	0.000101657	4.21808e-05	3.36104e-05	0.00153486	0.00111843	-0.0155213	0.00144116	0.000350303	0.0131028	0.00021376	-6.53138e-05	3.19056e-05	-0.0109475	0.000275715	0.000637077	-0.00312791	0.000631929	0.000291144	2.55025e-05	4.39338e-05	0.000261178	-0.00233812	-2.03413e-05	0.00116071	-0.000806992	0.000444595	0.00130117	-0.00116241	-0.00305699	0.00658793	0.000171222	0.00334644	0.000663023	-0.000114257	0.000941162	-0.00243114	0.000370545	8.97896e-05	0.00317635	0.00140585	6.41653e-05	0.000875102	-1.387e-05	0.00913146	0.0047798	0.000566677	0.00404884	4.94072e-05	4.32283e-05	0.000172064	2.65146e-05	-0.000584903	-0.000404487	0.00182528	0.00304312	0.000879648	-0.000304565	-0.000272308	-0.00124059	0.000297286	1.72547e-05	-0.000503486	-0.0024057	0.00107321	0.000582851	0.00010337	-0.00017122	3.62443e-05	9.38863e-06	0.00193305	0.000683727	0.00176673	-0.0151488	0.00123457	0.00125934	-0.00204506	0.00111338	0.000911452	-0.00148395	-0.00138963	0.00236654	0	-1.57342e-06	0	-0.00170305	0	0	0	0.000161883	0.00109048	0.00208731	0.00283337	0	-0.000832752	0.00361929	3.65229e-05	0	0	-0.15493	-0.00320796	0.0256261	3.05918e-05	0	0.0194098	1.04163e-06	0	0.00768998	0.000157719	0.0681119	-1.09437e-05	0.0521223	-0.00115996	-0.0315019	0	0	9.69079e-06	0	0	-0.00695655	0.0912709	-0.0186181	0.00842728	-0.000170714	-0.014548	-0.0347529	-0.00147167	0.00734027	0.00180897
x10MCx2637	0.00377142	0.0138457	0.00543771	-0.000763572	-0.203309	0.00207658	0.0013158	-0.000151583	-0.00292481	-0.0528017	0.000759427	0.00126187	0.000360191	0.0102103	0.0189453	-0.0302506	0.00805981	-0.0019621	0.00734749	0.00717593	-0.000796841	-0.0199635	-0.0420125	0.0106488	-0.206675	-0.010395	-0.0206805	-0.0142889	0.00742372	-0.0109262	0.0255367	-0.00645583	-0.00134006	0.00136037	0.069988	0.00690119	-0.0169517	0.00932648	-0.0139109	0.000527834	-0.000763201	0.00308008	0.00546834	-0.00428751	NA	NA	NA	NA	NA	NA	NA	NA	NA	NA	NA	NA	NA	NA	NA	NA	NA	NA	NA	NA	NA	NA	NA	NA	NA	NA	NA	NA	NA	NA	NA	NA	NA	NA	NA	NA	NA	NA	NA	NA	NA	NA	NA	NA	NA	NA	NA	NA	NA	NA	NA	NA	NA	NA	NA	NA	NA	NA	NA	NA	NA	NA	NA	NA	NA	NA	NA	NA	NA	NA	NA	NA	NA	NA	NA	NA	NA	NA	NA	NA	NA	NA	NA	NA	NA	NA	NA	NA	NA	NA	NA	NA	NA	NA	NA	NA	NA	NA	NA	NA	NA	NA	NA	NA	NA	NA	NA	NA	NA	NA	NA	NA	NA	NA	NA	NA	NA	NA	NA	NA	NA	NA	NA	NA	NA	NA	NA	NA	NA	NA	NA	NA	NA	NA	0	-0.000286434	0	0	0	0.0349488	4.89495e-05	0	-0.051474	-0.00667448	-7.93866e-06	-0.00453555	-0.000390403	-7.63471e-05	0	0	-2.18698e-05	0	-1.21835e-05	-1.96343e-05	0	-0.00319558	0	-0.000293238	0	0.00839357	0.00230344	0	0	0	0	0	-0.000836496	3.43603e-05	0	0	-0.00602136	0.000644075	0.0221294	0	0	0	0	0.00763691	0	-0.0111211	-0.00115738	0	0	0	-0.00189483	-0.000591913	0	0	0	0	-0.00152236	-0.00857594	0	1.56815e-06	0.0127429	-0.000244856	0.00102919	-0.0190583	0.000433792	-0.000914918	NA	NA	NA	NA	NA	NA	NA	NA	NA	NA	NA	NA	NA	NA	NA	NA	NA	NA	NA	NA	NA	NA	NA	NA	NA	NA	NA	NA	NA	NA	NA	NA	NA	NA	NA	NA	NA	NA	NA	NA	NA	NA	NA	NA	NA	NA	NA	NA	NA	NA	NA	NA	NA	NA	NA	NA	NA	NA	NA	NA	NA	NA	NA	NA	NA	NA	NA	NA	NA	NA	NA	NA	NA	NA	NA	NA	NA	NA	NA	NA	NA	NA	NA	NA	NA	NA	NA	NA	NA	NA	NA	NA	NA	NA	NA	NA	NA	NA	NA	NA	NA	NA	NA	NA	NA	NA	-0.00051705	-0.0406336	-0.000181006	0.00032028	8.8755e-05	0.000579329	-0.00966261	-0.000119248	-0.000263679	2.82656e-05	0	-0.000447456	-9.10859e-07	-0.0589241	0.0104398	6.61164e-05	-0.000882498	-0.00387479	-0.00301698	-0.0299661	-0.000157052	0.00541802	-0.000802215	-0.000693189	-0.00171004	-0.000201323	-0.00137743	0.000181291	-0.00271964	-0.00168752	-0.0144881	-0.000652864	-8.49071e-05	-0.00288235	0.00040023	1.43196e-05	0.000167916	-0.0108849	-0.00539372	-7.99469e-05	-0.00261039	-1.78792e-05	-0.00172823	-0.000641677	0.0090779	-0.0768846	-5.65931e-05	-0.000113711	0.000403157	-0.000806369	0.000333571	-0.000245519	-0.10807	0.00396868	2.19513e-05	-0.000455336	0.00164114	-0.00249858	-5.43448e-05	-0.000489212	0.000938356	-4.83964e-06	-3.02789e-05	0.000765236	-0.000111687	-0.00636524	-0.0034767	0.000243283	-0.00117157	0.000549826	-0.00112863	-0.000970482	-0.00268052	-0.00369511	-0.00954482	-8.1461e-05	0.000253535	-0.00240565	0.000160664	-3.45642e-05	-4.93059e-05	0.00014806	0.000835361	-0.000539395	-0.00621041	-0.00010262	0.000375115	-0.00431568	-0.0147019	-0.00126249	-0.000233831	-0.000583437	2.2894e-05	-0.00183367	0.00355105	-0.000933573	-0.0290024	0.00963018	3.63361e-06	4.7454e-05	-8.08278e-05	0.000760868	-0.000491862	0	0.000168864	-0.00229065	0.000825207	0.000192521	-2.31736e-05	-0.00568502	-0.0187576	-0.000320192	-2.05297e-05	0.000307378	0.000262306	0.000459968	-0.00809976	0.00448863	-0.00894801	-0.00128277	-0.00222036	0.00297763	0.0151295	0.00273192	-0.000570399	0.00202933	0.000615864	0.00105737	0.000383494	0.00231202	-0.000174739	-0.000476299	-0.00114527	-0.000831228	-0.000180614	0.00165814	0.00205794	0.0171438	-0.0360569	0.106521	-0.00110904	-0.00155462	0.0105507	-0.000349713	0.0123203	0.00105679	0.000200371	0.00624841	-0.000952827	0.00374932	0.000571929	0.00137152	-0.00759112	0.0028749	0.00543279	-0.00381778	0.00215093	0.00349995	-0.000920968	-0.00075351	0.00323083	0.000627481	0.00107878	-0.000794007	0.00468412	-0.00137652	-0.00476871	-0.000669672	-0.00417226	0.00216174	-0.000852025	-0.00407237	-0.0135862	0.0296538	-0.00864384	0.00217234	0.00345338	-0.00107344	0.00447659	-0.000252809	0.00130517	0.00117134	2.22456e-05	0.00045589	-0.000752231	0.000762769	0.00207653	-0.011857	0.00403409	8.95424e-05	-0.0176274	-0.000121191	-0.0679841	0.00010795	0.0065569	0.00207174	-0.000307255	-0.00242158	-0.0224729	-0.0005877	-0.0018134	-0.000512105	-0.00136098	-0.000806839	0.00345319	0.00514147	0.00788649	-0.171297	-0.000244252	-0.000121654	0.0055234	0.00216198	-0.00138768	0.00518829	0.00244563	0.00320553	0.00155675	-0.00273869	-0.000451566	-0.00653399	-0.000960231	-0.000505056	0.00743108	-0.000459074	0.000586287	0.00177007	0.00237135	0.0607488	0.0132946	0.000888827	-0.000375538	-9.85124e-05	0.000858064	0.00521754	-0.000245954	-0.00249229	-0.00105826	-0.000155625	0.00019413	-0.00358153	-0.000124245	0.000792684	-0.000184009	0.0062987	0.000283393	-0.00047849	3.90926e-05	-0.000183056	-0.00048034	-7.13527e-05	-0.000124904	-0.000108315	0.000109971	-4.90263e-05	3.61907e-05	0.000812455	0.00312082	2.43874e-05	-1.49118e-05	-0.000831526	0.000894212	-4.16515e-05	0.000107321	0.00255233	0.000613475	0.000214087	0.00323358	7.94807e-05	0.00076085	-9.96966e-05	-0.00461796	-0.00112821	-0.00184525	8.17647e-05	-0.00210391	8.54101e-05	-0.000276511	-0.00153498	-0.00215103	-0.00322654	0.00213147	0.00113857	-0.000162727	9.91938e-05	-0.000530509	-0.000917851	-0.000169741	-0.000777971	-0.00141246	-0.000749948	0.00122416	0.0020983	0.000516814	-0.00172878	-0.000394651	1.11791e-05	0.000636246	0.000266524	-0.00160482	0.00214342	-0.00738658	-0.000236291	7.66429e-05	-0.00634552	7.90927e-05	0.000850321	0.0123522	-0.000154099	0.00192365	0.00309905	0.000835544	-0.000352116	0.00779361	-8.86447e-05	-0.000583372	-2.87545e-05	6.53938e-05	-2.82759e-05	0.00524882	0.000405538	-0.00289652	-0.00249355	5.07571e-05	0.000259502	-0.00252185	-0.000662783	-0.000126042	-0.00127375	-0.0161378	0.00151272	-6.51413e-05	0.00250238	-0.00619323	-0.00286792	-0.00016248	-9.45725e-05	0.00103344	-0.000848244	1.34165e-05	-0.00678559	0.000182818	0.000314496	-0.00779222	5.37104e-05	4.98046e-05	-8.67126e-05	0.000222385	-0.000100874	0.000123576	-5.08261e-05	-0.000272731	0.000710544	4.32089e-05	-0.000214058	-0.000274965	0.00193963	0.000193235	-5.61697e-05	-0.000670102	0.00150666	3.99688e-05	-0.000481458	2.98646e-05	0.00123613	0.000720139	0.000375882	-0.000209558	-0.000119237	-0.000231926	0.000554261	-0.000271115	-5.9937e-05	-0.000529862	-0.00991198	0.00043645	2.01806e-05	-0.00871967	0.000340432	-0.00944983	1.67152e-05	-0.00432998	2.09619e-05	5.04313e-05	-0.000349859	0.00173963	-0.000842151	0.00634361	1.20882e-05	-0.000735882	-3.90151e-05	-0.00318633	0.00116021	0.00344358	0.00453952	0.000130898	9.64335e-05	0.00232401	3.75393e-05	-0.000103567	-0.000194781	0.000193684	-0.000629288	0.000255796	0.00384758	6.20819e-05	0.000434986	-0.00173865	-0.000636137	-0.00374186	0.00113696	7.94286e-05	-0.00350892	-0.00171684	0.000141349	0.00227429	-0.00330598	-2.14e-05	0.00194301	-2.08566e-05	0.000686556	-0.00052951	-3.92095e-05	-0.000359394	0.000150878	0.00310382	0.00328077	0.000411113	0.00207418	0.000994226	0.000297047	-0.000173774	-0.000253417	5.09994e-05	3.67982e-05	-9.55497e-05	0.00155122	-0.000461762	0.000733194	0.000429334	0.000224953	1.41273e-05	0.00375768	0.000378647	0.000175528	0.00144748	2.23684e-05	0.000592468	2.92547e-05	0.00051811	0.000462473	-0.00173617	0.00054788	-0.00122891	-0.000422439	-0.000164819	-0.000261321	0.000799464	-3.4678e-06	-1.12065e-05	0.00140564	1.36952e-05	-0.00100467	1.9933e-05	0.000255461	-0.00132956	0.000448048	0.00109303	0.00227378	0.00454216	0.000411592	9.51425e-05	0.000993131	0.000375523	0.00016392	-2.46006e-05	0.000226876	8.83985e-05	-0.000154451	0.00014003	0.000132416	-0.000152352	-0.00045549	-0.00168813	-0.000707646	-0.000347411	-0.00157699	-4.09804e-06	3.56289e-05	0.00355817	-0.000298606	-2.35121e-05	-0.000144421	-0.000841453	0.000491491	7.27316e-05	-0.00261666	0.000431475	5.12214e-05	-1.82962e-05	0.000285703	4.31333e-05	-0.000548698	0.00182887	4.30842e-05	-1.15726e-05	0.000255968	0.00100744	0.00010283	0.000175865	3.82432e-05	0.00312797	-0.000442506	0.00075087	-0.00124466	0.01365	0.000732709	0.000264076	-1.31661e-05	-0.01383	1.26509e-05	-9.31808e-05	0.000707335	-0.00114419	-0.000150132	-2.41105e-06	0.000335633	0.000169537	9.47073e-05	-4.76496e-05	0.00111209	-0.000925297	0.000167578	0.00229176	-0.000221318	0.00424878	-8.13519e-05	-0.00171808	-0.000320631	0.00222683	2.58308e-05	-0.000270057	2.15385e-05	-0.000186395	0.000133674	0.00051903	0.000162401	0.000902793	-0.00313272	-0.0012568	0.000329207	-0.00910389	-0.000963355	-0.0323928	0.000641707	-0.0242438	-0.000581222	-0.000179442	-0.000202499	-0.00158058	0.000551649	0.000152242	0.00211566	0.00338331	-0.000123117	0.00145503	-0.00152874	-0.000695811	2.10669e-05	-0.00254716	0.000279539	0.000366331	0.00231254	0.00115664	-0.000346221	-0.000398735	0.000105041	0.00466271	-0.000804812	0.000159964	0.00112345	-0.00127617	0.000322912	-0.0114679	0.000603544	0.00094701	0.000997515	0.000147675	0.000217211	-0.000722936	0.00157792	-0.000465542	0.00757649	-0.002739	-0.00119389	0.00093273	-0.00330067	-0.00161626	0.000352588	-0.0015721	-6.47952e-05	2.82965e-05	0.000252584	-8.9464e-06	-0.000120157	-0.000638169	0.00301296	-0.00551239	-0.000528948	-0.00246223	0.000642077	0.000163896	0.000590085	-0.000676333	6.92645e-06	-0.000629988	0.000338797	0.00136566	-0.000626273	0.000384717	9.64804e-05	-0.000238916	0.000505012	0.000316729	6.54137e-05	-0.00255892	0.00018782	-0.00193609	5.63283e-05	0.00562526	0.000698055	-0.000671003	0.00225678	7.05009e-05	-4.95759e-05	0.00128766	0.000200703	-0.000233093	-0.000360606	0.000618068	-5.84621e-05	0.000750593	-0.00998129	0.000729914	0.00181582	-0.0308288	-0.0015626	0.00023209	0.000207871	-0.00431259	-0.000787655	0.000153856	0.00558078	-0.00464902	0.000887938	-9.31797e-05	0.000469816	0.000267834	4.86485e-05	-0.00144982	6.78224e-05	-0.000923857	0.000749116	0.000110558	0.00056041	0.000925942	-0.00289288	0.000707874	-2.10157e-05	-2.94377e-05	-0.00418592	-5.60664e-05	-0.0555165	0.00103529	7.00738e-05	0.000459278	0.000213244	-7.79682e-05	0.00020373	-4.98207e-05	-3.17239e-05	0.000509446	0.000159589	0.000256652	5.97203e-05	5.53433e-05	0.000160388	-0.000512487	0.000556103	0.000684103	0.000378494	-0.00185863	-0.0010316	-9.09067e-05	-0.000160541	-8.47071e-06	1.6723e-05	0.000716171	-0.00180892	4.02031e-05	6.03999e-05	0.00156018	-0.00414157	-0.011261	0.00536095	-9.49562e-05	1.03581e-05	-0.00156371	-0.0334726	0.000318518	8.45486e-05	-0.000137924	0.000109727	0.00243884	0.000154422	0.000718781	0.000238456	-0.000801227	-0.000588107	-7.23424e-05	-0.000585705	-0.000482656	0.000346381	0.000586394	-0.000522457	-0.000279608	0.000326552	-4.9775e-05	5.76479e-05	-0.000661985	0.00358602	0.000179929	0.000515694	3.33523e-06	-0.0010604	-5.35513e-05	0.000396475	-0.00154902	4.63217e-05	-6.52757e-05	7.11669e-05	-0.000955572	-0.000576485	-0.000167108	-0.00272101	-9.05832e-05	-8.86429e-05	-4.57766e-05	-0.000598435	-0.000797664	0.000640617	-0.00119782	0.000827174	3.4092e-05	0.00207883	-0.00229467	-0.00122716	0.00128472	-0.00021529	-0.000197582	0.00012738	-0.00791326	0.00144346	0.00499014	-1.52015e-05	0.00369359	0.0083923	-0.000482863	-0.00535086	0.000450186	0.000993771	5.89979e-05	-3.20389e-05	6.30101e-05	-0.003927	-4.14443e-05	0.000279638	7.98365e-05	0.000168306	6.50037e-05	-0.00045264	-0.000190413	-0.000154235	0.00149023	8.90496e-05	-0.000932272	-0.00193799	3.7986e-05	0.00148506	6.32554e-05	-0.000448276	0.00024128	-0.000820428	-0.000296868	0.000111492	-3.95159e-05	9.35679e-05	0.00013189	0.00017641	0.00107111	-0.00117985	-0.0010108	0.00016576	-8.80448e-06	8.72937e-05	0.000354425	-0.000538807	0.000424846	-0.000503848	-6.24494e-05	0.000683617	9.33744e-05	-0.000122817	-0.00385942	0.000147303	0.00318512	0.000256415	0.000156493	-0.000440204	-0.00178789	0.000896519	-0.000431268	-0.00214285	-7.41652e-05	-6.98317e-05	4.6302e-05	0.00119134	0.00288788	-6.25825e-05	0.000345575	-0.000481779	-0.000528542	-0.00299204	-0.0149556	1.56303e-05	-0.000124758	0.0156993	-0.000138358	-0.00174246	-0.00127789	6.52309e-05	-5.49874e-05	-1.76981e-05	9.13207e-05	-6.2918e-05	-8.21505e-05	-0.000294622	0.0004473	-0.0123483	-0.000734434	-0.000297705	0.00282331	0.000222128	0.000170497	6.19383e-05	0.0113605	-0.000523102	0.000401412	0.000827472	-0.00129792	0.000387451	-9.94825e-05	0.000130919	9.66797e-05	0.00136815	-4.19974e-05	-0.00579548	0.000495664	0.000584965	0.00131071	-0.00266036	-0.0049283	-0.005559	-8.35899e-05	0.00247412	0.000486929	-6.53947e-05	-0.000936852	-0.00395754	0.000223786	0.000333932	0.00246317	0.00418261	9.16136e-05	0.000656894	2.00653e-05	-0.00252503	0.00329558	-0.000275881	0.00227914	-2.20334e-06	8.04568e-06	-0.000946332	-0.00232428	-0.000684352	-0.000366074	0.003003	-0.00265075	-0.00126893	0.000772652	-0.000294756	-0.00182579	-0.00017384	0.000102403	-0.000749846	-0.00334571	-0.00193028	-0.00100613	0.000154411	-7.6494e-05	4.26871e-05	-0.000133078	-0.00274011	0.000608983	-0.00199664	-0.0141946	-0.00338194	-0.000732095	0.00029733	-0.000335469	0.00137715	0.000451476	-0.000112254	-0.000582353	0	4.13557e-06	0	-0.00191152	0	0	0	0	0.0032451	-0.0105514	-0.00381117	0	-0.00611869	0.00309674	2.83413e-05	0	0	0.0719331	-0.00293652	0.0100258	-0.000305942	0	-0.0259014	3.07505e-06	0	-0.0432661	0.000134968	0.0699058	-2.37836e-05	0.0381569	0.0185555	-0.0490489	0	0	1.30044e-05	0	0	0.000755044	0.075912	-0.0163947	0.00765072	0.000131975	-0.00849632	0.00693395	-0.00184179	0.0074965	0.00758455
x10MCx1310	-0.00225508	0.00409188	0.00271246	0.00218618	-0.0737292	-0.00159474	-0.0117529	-0.00161961	-0.00238308	-0.0558774	0.00200806	0.00205385	0.00657001	0.0174414	-0.0201601	-0.00227162	0.00603445	0.00326967	0.0150275	-0.004215	0.00568456	2.78687e-05	-0.0108961	0.00679769	-0.0368023	-0.0105201	0.00985958	-0.0074513	0.0088526	-0.0017114	0.0366466	-0.0523151	-0.0123719	-0.00689094	-0.102511	0.00563701	-0.00345375	-0.0129921	0.00930726	0.000487222	0.00256194	0.00561536	0.00937604	-0.00224539	-0.00265957	0.0004052	0	0.0011126	-0.0214157	0.0273341	0.00157972	-5.99841e-06	4.51935e-05	0	0	0	0	0	0	0	0	0	0	0	-7.64506e-05	-0.000159148	-0.0294996	-0.0459634	-0.0105961	-0.0217881	-0.000112787	-0.0121661	-0.00288852	-0.0117878	-0.0193889	0.000376966	0.0503897	-0.00640831	9.38158e-05	0.144645	-0.0309405	1.9122e-05	-0.000139793	0	0	0	-0.00131929	-0.00927516	0	0	0	0.000902245	-0.00682168	0.00626669	0	0.000693034	0.00231307	-4.63814e-05	0.00834203	0.000174707	-0.353901	-0.00140117	0	-0.00106171	-0.00526024	0.000121839	-0.000631384	-0.00095344	-0.00122949	0.0469999	-0.000821578	-1.52246e-05	0.000296502	0.00188462	0.044068	3.26893e-06	3.64668e-06	0.00927299	0	0	0	0	0	0	0	-0.012665	0	-0.000141014	0	0	0.0297583	0	0	0	0	0	0	0	0	0	0	0	0	0	0	0	0	0	0	0	0	0	0.017491	0.000182459	3.45585e-05	-0.00231917	-0.00153971	0.000255164	-0.000193926	0.00106983	0	0	0	0	0.0340974	0	0	0.00265898	0.000265692	0	0.00153712	4.76293e-05	-0.00067992	-3.05319e-05	0.00824518	0	0.0076374	-2.29535e-06	0	-0.000992255	0	0	0	0.0353417	0.00017079	0	-0.0530232	-0.00360597	-9.17834e-07	-0.00344599	-0.000395662	-4.04053e-05	0	0	-6.62737e-05	0	-3.08947e-05	-1.29781e-05	0	-0.00324953	0	-0.000235401	0	0.00752064	0.00204445	0	0	0	0	0	-0.000618514	-0.000150312	0	0	-0.0052467	0.000670216	0.0232058	0	0	0	0	0.00787226	0	-0.0123265	-0.000731679	0	0	0	-0.00138243	-0.000451256	0	0	0	0	-0.000785584	-0.00771699	0	-1.75412e-05	0.0132862	-3.09977e-05	0.000923292	0.122572	0.00018471	-0.000928741	0.000496772	-0.0021765	0.0367706	0.000173294	-0.000136275	0.00064853	0.00334078	0.00291998	0.00028742	0.000144702	0.000667535	0.000750166	3.83568e-05	0.00583708	-0.000142	0.000501362	-0.00337166	0.000865388	0.00120682	0.00216133	-4.42855e-06	0.00892314	0.00115867	0.000551614	0.0945909	-0.00407864	-0.0151691	0.000142474	-0.000851198	-0.0605939	-0.000815708	-0.000811091	-0.0465043	0.000948865	0.0338665	-0.0443366	-4.99124e-05	0.0328455	-0.0193826	-0.00886036	0.000404515	0.00370209	0.00140012	-0.14625	-0.0069824	-0.0145877	-0.0203871	-0.00341276	0.000850389	-0.0070504	-0.0324392	0.00110073	-0.000462493	-0.0318894	-0.00482507	0.000837944	0.00494323	-0.0019067	-0.000502593	-9.9218e-05	-0.00104228	0.0235497	0.00282295	-0.00368146	0.0258618	-0.0025634	0.0209512	-0.00326268	-0.00578812	0.001064	0.00861581	0.000471668	0.000382589	-0.00108022	0.0015661	0.00144922	0.00706055	0.00373557	-0.00475955	-0.000748357	-0.0397863	-0.00666047	8.44714e-05	-0.00696036	-0.0121876	-0.00181584	-0.00443218	-0.000164593	0.000622893	-0.00405787	-0.001383	0.00503062	-0.00816424	0.000665913	-0.00172421	0.000602522	-0.00525059	0.0153814	-0.00450403	0.00884913	-0.00612008	-0.00209742	0	0	4.92927e-05	9.12027e-06	-0.000273609	-0.0156557	2.79156e-05	-0.00030032	-0.000287476	-0.00136508	-0.00209236	2.12534e-05	0.000148779	0.000460876	0	-7.71033e-05	-9.32978e-07	0.0180081	-0.00398544	-1.4462e-05	-0.000278605	0.011463	0.000719406	-0.0122143	0.000364401	0.00122297	-0.00084922	-0.000445684	-0.00109331	-7.98148e-05	0.000519441	0.000139376	-0.000702701	0.00364792	-0.0139079	0.00071059	-0.000378868	0.00145952	0.000343475	5.27835e-05	-9.2434e-05	-0.000314307	0.00139041	0.000126446	0.00020099	2.21097e-06	0.000101418	-0.00580648	0.0130004	0.0608866	-5.71125e-05	-0.000303954	0.00160063	0.00488656	0.0112564	8.87173e-05	0.00983767	0.00417105	0.000153168	-0.000754277	0.000966613	-9.00183e-05	8.02169e-05	0.0459007	0.000504453	4.48404e-05	-6.72606e-05	0.00123798	0.000165981	-0.000716997	0.000406428	0.003194	9.39429e-05	0.000395007	0.0126554	6.10602e-05	0.00420852	0.000222821	-0.00785372	0.000189363	-0.000541771	9.58205e-05	0.00315136	-3.56408e-05	9.97843e-06	0.000248712	0.0016066	-0.000956449	-0.00604483	-0.000348033	2.83038e-05	-0.00246276	0.000518763	0.0309208	0.00305231	0.000449688	0.00142803	-0.000553717	0.0053002	0.000391442	-0.000288069	0.00631661	-3.95171e-06	0.0011716	3.22933e-05	0.00255394	0.00322264	1.49612e-07	0.000410024	-0.000664747	7.05739e-05	0.00405258	5.13143e-05	-0.000329491	-0.00738326	0.00162053	2.50335e-05	0.00363551	0.000260112	1.20868e-05	0.0343113	-0.00410679	0.00137885	0.0015898	-0.00236548	0.00848095	-0.015808	-0.0602626	-0.00284597	-0.00167294	-0.000584172	0.00134895	-0.00282799	-0.00301414	-0.000909814	0.00373444	-0.00169308	-0.000937341	0.00232651	0.0032799	-0.0045102	0.0672207	0.0105304	-0.0333374	0.000738833	-0.00700908	-0.00176194	0.000783299	-0.0264232	0.00147696	-0.00136299	-0.000547641	0.000717243	0.00056137	0.000680327	-0.00320709	0.0019504	-0.0029819	-0.000266934	-0.000773819	0.00275342	0.0016186	0.000362441	0.00251737	0.00600837	-0.00214052	0.00130345	0.000887673	0.00426905	-0.000148655	0.012667	-0.00114377	0.0172793	0.0022262	-0.000615496	0.00575678	-0.0052537	-0.0319326	0.0247174	0.000131284	-0.00131804	-0.00289098	0.00659655	-0.000522995	-0.00166758	0.00123994	0.0012543	-0.00098599	-5.68598e-05	0.00169874	0.00133659	0.00831596	-0.0207152	0.000121501	-0.00998574	-0.00166148	0.00236187	0.0010836	0.00497298	0.003731	0.00350932	0.00858361	-0.0148392	0.00273214	-0.00304133	-0.00127838	0.00210604	-0.000428798	0.000688836	-0.000289724	-0.00102374	-0.164681	-0.000416074	-5.26082e-05	0.0302367	0.00194014	0.00818385	-0.000561065	0.00217596	0.00116509	0.000184126	0.0050332	0.00181452	-0.00489671	-0.00102015	0.00316599	-0.0107881	7.93955e-05	-0.00231063	0.00453807	-0.00266955	0.00136819	-0.0368799	0.000721008	-0.00496768	1.86313e-05	-0.000964017	-0.0017092	-0.000295687	-0.00182375	-0.000155183	4.05013e-05	-0.000101527	0.00132377	-0.000128864	1.37522e-05	0.000438155	-0.000644814	0.000497653	0.000221944	0.000199123	2.74785e-05	-0.0001829	0.000157353	0.000609132	-0.000160732	-5.71326e-05	0.000147087	0.000143193	-0.000131981	0.00143101	8.83451e-05	-6.92523e-06	-0.00034562	0.000278483	0.000212857	0.000205302	0.00562258	-0.000736939	0.000210284	0.000484772	-6.81261e-07	0.00250508	0.00087444	-0.00221079	-0.0022851	0.00251376	-2.05718e-05	-0.00775083	-5.53737e-06	-0.00010584	0.000170513	-0.000750246	-0.000525296	0.00114565	0.000185703	0.000498514	7.9218e-05	0.000269919	0.000311749	0.000262113	0.00161278	-0.000101468	-0.000849851	-2.72508e-05	-0.000223775	0.00129393	0.00227266	-0.000554598	-6.09698e-05	-0.000141943	1.64147e-06	-0.000262939	0.00129843	0.00127202	-0.000194512	-0.000177266	-0.00670042	0.000136051	0.00141031	-0.000908101	0.000317522	-0.0189438	0.00180667	-0.00148555	0.000960459	0.00117504	-0.000229182	-0.000290058	-5.09697e-05	5.2108e-05	2.24698e-05	-0.000453076	-7.63365e-05	0.000801419	0.000906484	2.16232e-05	0.00259379	0.00245824	-0.000129456	-0.00030348	-0.000587793	0.00533688	-0.0107242	-6.06213e-05	0.00191805	0.00207223	0.00102651	-0.000321185	-0.000672428	0.000141135	-0.000545363	3.48345e-06	0.00273509	0.00239797	0.000214982	0.0082974	7.29667e-05	-0.000902885	0.000124461	0.00110477	0.000297746	-0.000312493	-0.00013655	-0.00049811	0.000752597	0.000214895	4.25126e-05	-0.000454621	0.00672129	0.000604443	-0.000224058	-0.00261114	0.00128015	-0.000145412	0.000535144	-4.3281e-05	0.00131906	3.75567e-05	0.00108579	-0.000303446	-7.64518e-06	0.000605514	0.000787234	-8.21504e-05	7.73329e-05	9.42674e-05	0.00981018	0.0015629	0.000150283	-0.00577166	-0.00105554	-0.00140951	0.00029516	0.00115669	0.000108831	8.28385e-05	-0.000292466	-0.000307267	0.00132536	0.00110849	-0.000161661	0.00303483	-6.16519e-05	0.000425493	0.000782407	0.0101552	-0.000152586	4.36015e-05	-0.00063572	0.00386917	0.000621539	-1.50636e-05	-3.93373e-05	5.92606e-05	0.000288558	0.000744324	0.000575783	-6.21585e-06	0.00118721	-0.000843928	0.000902306	0.00365086	0.00098924	3.07643e-06	0.000766372	0.000300496	-0.000957666	-0.000915761	0.00510202	-0.00016404	9.97836e-05	0.00122503	0.000343343	-0.000173537	5.41701e-05	0.00102891	0.000912098	-0.00103125	0.00096635	-0.00195643	0.000168	0.00299463	0.00220218	-0.000150581	0.000154042	0.000531662	8.5127e-05	0.000299009	0.00084937	-0.000832378	-0.000411608	4.21402e-05	8.45891e-05	3.0247e-05	-0.00125754	0.00260835	0.000104632	-0.00188891	2.50319e-05	-2.50354e-05	0.000226391	0.00098743	0.000525071	0.000481335	0.000289544	-0.00150135	-0.000877796	-0.000617175	-3.25973e-05	-0.000226897	0.000372924	0.000191578	0.00110614	-0.000815302	-5.66021e-06	5.90177e-05	0.000376732	0.00118492	0.000462428	0.00112479	-0.000401496	0.00379863	0.000612019	0.000281043	0.00155611	0.000113769	1.4594e-05	-6.53661e-05	0.00017357	0.000328659	0.000335659	0.00014223	0.000321551	0.00020231	0.000356308	0.000204665	-0.000323186	-0.000320057	0.0024539	0.000400579	0.000139731	0.00248763	0.000139245	-2.15373e-05	0.000173172	-0.000266796	0.000731256	-0.000109362	0.00194187	0.000406889	0.000219071	-4.69697e-05	0.00177799	0.000158147	-0.000242635	0.00120641	0.000583964	0.000289723	0.000382014	-0.000348384	0.000126064	0.000219293	0.000814264	-0.00092323	0.000814366	0.000261711	-0.00034371	0.00697866	0.000693372	0.000494648	0.000211958	0.0126827	-4.98111e-05	7.57607e-05	0.00113352	-0.00031167	0.00105166	-1.60871e-05	0.000137437	0.000160872	-0.000259779	-0.000976024	-0.00018966	-0.00137032	0.00021496	0.000834588	0.000166711	0.00016962	-0.000183525	0.00123343	-0.000306162	0.000895223	5.76754e-05	-0.0001867	-3.30432e-05	0.000797178	0.000184119	0.000150644	-3.00959e-05	-1.5516e-05	-0.0027209	0.00111336	0.000755541	-0.000543894	0.00105552	0.00358813	0.00108777	0.000659519	-0.000957306	-0.000136676	9.94641e-05	-0.000161274	0.00147097	-0.00041561	0.00165802	0.00127338	0.000108927	0.00161572	-0.00092013	-0.000339572	-1.67913e-05	-0.000446146	0.000805434	0.000465087	0.000276888	8.08308e-05	-0.000118062	-0.000146211	-0.000199771	-0.000892705	-0.0010359	0.000150915	-0.000573139	0.000282647	0.000202967	-0.0022744	-5.02609e-05	7.71692e-06	0.000305082	0.000349582	-4.53088e-05	0.000274971	-0.000279753	0.000184396	-0.000148273	-0.00194086	-0.000238077	-2.39218e-05	-0.00175918	-0.00129491	0.000248592	0.000897364	0.000207317	-5.99145e-06	0.000156141	8.37909e-05	0.000210385	-0.000834596	0.00114592	-0.00142339	0.00140523	0.000288003	0.000532027	0.000986511	-1.59906e-05	-0.000832391	0.000122997	0.000126258	0.000210506	0.000695127	-7.15731e-05	4.65177e-05	7.73786e-05	-0.000663387	0.00282279	-3.71964e-06	4.73235e-05	0.000143777	0.000605476	-0.000803447	7.14413e-05	0.00342475	0.000583483	-0.000347363	0.000840911	0.000393666	0.000428554	0.000494909	0.00113901	-0.000298827	0.00100811	-7.71708e-05	-3.21775e-05	0.000566377	-0.00197894	0.000405677	0.00127249	-0.007949	-0.00104159	0.000175284	-0.000987964	-0.00274912	5.60165e-05	1.42235e-05	-0.000572551	0.002109	0.000411104	-1.82714e-05	0.000269454	0.000533066	0.000705974	0.000676842	0.00109135	0.000285982	0.000229392	0.000129361	9.87948e-05	0.00107652	-0.00070796	-2.52146e-05	7.5625e-05	0.000349811	-0.00110326	-7.64897e-05	0.0553009	0.00219043	-0.00010388	0.000957987	0.000118923	-7.84612e-05	-0.000884813	0.000112565	-8.6823e-06	0.000878035	-7.76775e-06	0.00085207	-2.81916e-05	0.000240919	0.000370232	0.000387265	0.00143531	0.000432553	0.000336642	0.000107731	1.28192e-05	0.000347265	2.42487e-05	-2.84385e-05	0.000234994	0.000258973	-0.00180411	-4.37925e-05	0.000724103	-0.0115105	-0.00146894	0.00487217	0.00186378	0.000742167	3.8458e-05	6.21836e-05	0.0156299	0.000198467	-5.60352e-05	1.01752e-05	0.000124694	4.27277e-05	0.000752002	-0.000549524	0.000148618	-0.00021831	0.000870242	0.000120832	-0.00110693	0.00162977	0.000394167	0.000205064	-0.00046086	0.000151066	-0.000562354	3.73224e-05	0.000281531	-0.00172458	0.00193458	0.000167799	0.00029116	1.24223e-05	0.000200792	-2.45576e-05	0.00023081	0.000681949	-1.52114e-05	-0.000155159	0.000190928	-0.000432519	0.000246884	-6.8036e-05	0.000215257	-9.96319e-05	3.1252e-05	-8.69697e-05	0.000194154	0.000783223	0.000474142	-6.35511e-05	0.000518584	9.2627e-06	0.00024103	-0.00111505	-0.000121739	0.000894697	0.000202847	0.00124789	0.000637561	-0.00436531	0.00103551	0.0024165	5.09153e-05	0.000760971	0.00250764	-0.000213508	-0.00100553	0.00100266	0.000264117	-0.00143983	-3.16065e-07	4.12129e-05	-0.000793176	-1.52526e-05	0.00123243	-7.01374e-05	0.000528182	0.000151868	0.000404426	-0.000102915	0.000203021	0.00087052	7.48377e-05	-6.65667e-05	0.000636057	0.000274515	0.000193107	0.000466845	0.000313152	-0.000818332	0.000924747	-0.000231101	0.000101063	-0.000338467	0.00046613	0.000187212	4.59923e-05	-0.00211928	-0.000137079	0.000138892	0.000124523	3.92419e-05	-0.00118819	8.79715e-05	-0.000199585	-0.000677713	8.69498e-06	-2.6173e-05	1.42303e-05	0.000193665	-5.72143e-05	0.0106233	0.000383688	0.000476789	-7.41698e-05	0.000124502	-0.000413288	0.00113894	-0.0010848	0.00049831	-0.00561294	0.000196938	-9.90237e-05	-3.86348e-06	0.000809641	0.00113691	0.000121209	0.000441402	-0.000497179	-0.000208206	0.000550485	0.0246778	-8.79661e-06	9.11225e-07	-0.00245075	-0.000106143	-0.00173099	-0.000108598	0.000884074	-0.000159534	0.000320513	0.000142685	6.31013e-05	0.00102231	0.000759347	-0.000232071	0.0334008	0.000739554	0.000400577	0.00289887	0.000132783	0.000170746	8.19612e-06	0.00389414	0.00011165	0.000355068	0.000768499	0.000477062	0.000324748	0.000169676	-0.000250806	-0.000322513	0.000980394	0.00017956	0.000881729	-0.000499373	0.00023632	0.00320343	-0.000504519	-0.00126066	-0.0025084	9.80557e-05	0.000759602	0.000123916	-0.000372699	0.000308695	0.000688023	0.00025414	7.71018e-06	0.00118019	0.000793076	0.000389109	0.000365074	-6.15605e-05	-0.000754153	-0.000816492	-0.000409053	-0.00191838	0.000515242	2.16549e-06	0.000149718	-0.00107771	-0.000510398	0.000918535	0.00091442	-0.000494099	-0.00138051	0.00108134	-0.000171111	-0.000837202	0.000356687	-0.000233537	-0.000148027	-0.000895202	-0.000748224	0.00135703	0.000346085	-0.000320257	9.67241e-05	-0.000771175	0.00137547	-0.00228669	-0.000844238	0.00232272	-0.00225832	0.000176701	0.000355606	-0.000126994	0.000919102	0.000738629	-9.51328e-05	0.000596934	0	1.85312e-07	0	-0.00201619	0	0	0	-2.69151e-06	0.00604455	0.000887573	-0.0126829	0	-0.00213698	0.00343103	6.7441e-05	0	-7.99236e-07	0.0579945	-0.00447958	-0.0131282	-0.00244286	0	0.00972572	3.62902e-06	0	0.00426058	0.000127904	-0.00827697	-0.000131055	-0.229144	-0.00208826	-0.0511001	0	0	6.88318e-07	0	0	0.000474357	0.0969543	-0.0145268	0.0114218	-6.62275e-05	-0.0018523	-0.0248619	-0.00223103	0.00275619	-0.0197158
x10MCx1737	2.07373e-05	0.000985049	0.00530719	0.00020439	0.0404796	-0.00332961	-0.0145458	-0.000259024	-0.00362568	-0.0536916	0.00152206	-0.000588509	-0.00272888	0.0108718	-0.00518733	0.00633121	0.00879852	-0.00358401	0.00167086	0.00660148	0.0021709	0.00333901	-0.0255789	0.00791989	0.03145	-0.0125605	-0.00728015	0.0105595	0.00620944	-0.0155688	-0.0152101	-0.0372202	-0.011022	0.00155071	-0.00374734	0.000433259	-0.00511893	0.00982234	0.00987951	-0.000429548	-0.00244329	0.00736889	0.00613629	0.00374929	0.00433985	-0.000502887	-8.63554e-05	0.000812442	-0.00426061	0.0242234	-0.00564539	-5.99841e-06	4.78524e-06	0	0	0	0	0	0	0	0	-8.52078e-05	-2.75798e-05	-8.14742e-05	-0.000102832	-0.000357989	-0.0337811	-0.0398759	0.0119032	-0.0272254	-0.000540343	-0.0117028	-0.00257635	-0.00909518	0.00412755	0.000207834	0.0479069	0.00953508	6.21829e-05	-0.0127515	-0.0397384	0	-0.000171532	0.000152978	0	0	0.00237456	0.00885065	0	0	0	0.00108219	-0.0458738	0.00406458	0	0.000350968	0.00316919	0	0.00636103	0.000172096	-0.287043	-0.00138692	-0.00010474	-0.00169025	-0.00381339	1.39222e-05	-0.000497806	-0.00147775	-0.000904653	0.0399066	-0.000733535	-5.33535e-05	0.000649932	-0.00298129	-0.0341921	1.47077e-05	0	-0.00976329	0	0	0	0	0	0	0	-0.0140167	0	-0.000451716	0	0	0.0307111	0	0	0	0	0	0	0	0	0	0	0	0	0	0	0	0	0	0	0	0	0	0.000454557	0.000101037	2.48293e-06	-0.00245044	-0.00201248	0.000290083	-0.000781917	0.000306639	0	0	0	0	0.0349769	0	-6.45984e-07	0.00307051	0.000205088	0	0.00126825	0.000181157	0.00062551	-3.26186e-05	-0.00504888	0	0.00760021	0	0	-0.001133	0	0	0	0.0373157	-8.48094e-05	0	-0.054595	-0.00384841	0	-0.00385565	-0.000498198	-0.000159979	0	0	-2.11229e-05	0	-9.81053e-06	-3.80852e-05	0	-0.00317341	0	-0.000197994	0	0.00815174	0.00179059	0	0	0	0	0	-0.000719983	-0.000114281	0	0	-0.00541409	0.000599897	0.0224268	0	0	0	0	0.00725016	0	-0.012112	-0.000746764	0	0	0	-0.00209378	-0.000518701	0	0	0	0	-0.000948998	-0.00794066	0	2.1997e-05	0.0127575	0.000138742	0.00100109	0.105686	0.000244526	-0.000867291	-0.00517223	0.000421477	-0.00859737	-3.8131e-05	0.00011048	0.000236145	0.00407524	-0.000208799	-0.000190588	0.000407404	1.81296e-06	-1.1067e-05	2.39199e-06	-9.45479e-05	-7.44896e-05	0.000254451	0.00137842	-9.23152e-05	0.00103554	2.60358e-05	4.60988e-06	-0.034625	0.000832449	0.000243719	-0.0171705	-0.0179688	0.000631818	-0.000304441	-0.00174813	0.02356	1.3855e-05	-0.000545628	0.0300352	0.000795496	0.0253036	-0.0319188	1.13025e-05	0.0164885	0.0535709	0.00146067	0.000238926	-0.00264438	0.000257389	0.0116699	-0.011758	-0.0210217	0.00438522	0.00435662	0.000602079	-0.0029444	0.00718142	-0.0114089	0.000231942	0.0287355	-0.00298643	0.00061426	-0.00166807	-0.00635773	0.0013712	0.000169473	0.00377618	-0.00557301	0.00195767	-0.000120431	0.0224653	0.0023889	-0.00664576	-0.000356771	0.000539089	-0.000342455	-0.0143859	0.000864184	0.000432301	7.96406e-05	0.000823713	-0.0031448	0.0029111	-0.00110478	0.00159721	0.000121143	0.00235047	-0.00288713	0.000591155	0.000442921	-0.000102585	3.87027e-05	0.000333103	0.000351835	-0.00389018	-5.62122e-05	0.000223817	0.00221588	0.00198603	-6.01299e-05	0.00312661	0.000496063	0.000411539	0.011427	-0.00170965	0.00172338	0.000579425	-0.000214798	0	0	3.38935e-06	0	0.000153585	0.0307506	-0.000145853	-0.000500148	0.000147142	0.000143682	-0.000360219	-0.000237841	-0.00116223	-0.00106274	-7.42828e-06	-7.6801e-05	-2.01862e-05	0.013908	0.00279932	-7.76346e-05	-0.000559783	-0.00124154	-5.85229e-05	0.00491747	-0.00028986	2.32092e-05	-0.00164608	-0.000696746	2.42342e-05	-0.000757255	-0.000638693	0.000233136	-0.000912317	-0.000801489	0.0131873	-0.000139075	-0.000825996	-0.000384529	9.87219e-05	0.000287904	-0.000219611	-0.000595746	-0.00177064	0.000588417	8.87417e-05	0.000109373	-0.000502613	0.00205483	-0.00322354	0.0562012	-4.14347e-05	-0.000479056	-0.000292621	-0.000194554	-0.000754342	7.29278e-05	-0.000382495	-0.00357871	-7.16751e-05	-0.000685493	-0.00279312	-0.000778637	-1.65525e-05	-0.00157324	-0.000601678	3.5807e-05	-0.000212382	-5.42867e-05	0.00014723	0.000192366	-0.000400705	-0.000692704	-9.12486e-05	-1.12575e-06	-0.000178113	-7.62477e-05	-0.00143883	-0.00111122	0.0136408	-2.44173e-05	-0.000186657	-9.91461e-06	-0.00215063	-7.93515e-05	4.55846e-05	1.68579e-05	0.000190707	-8.08054e-05	0.00414486	-4.35295e-06	-0.000729394	0.00958577	0.000799811	0.011001	-0.0008215	0.000361159	-0.000133806	-0.000575545	0.00239875	-0.00131485	0.000797462	0.00866687	-2.40445e-05	-8.86049e-05	-0.000132197	-0.000364584	-8.48491e-05	1.49612e-07	0.000528835	5.94038e-05	0.00120275	-0.000595162	0.000181648	0.00173419	0.00543363	-4.05543e-05	-3.4582e-05	-0.00122787	4.76427e-05	-0.000366039	-0.0092785	0.00379848	-0.00794302	0.0124892	0.00461848	0.00247155	-0.0197021	0.00449578	-0.00119769	0.00228185	-0.00119595	0.0013073	0.00202941	-0.00088474	0.00129323	-0.000434548	0.000697811	0.000887247	-0.000291364	0.00270725	0.00863059	0.0360057	0.0300553	0.0835205	-0.000301986	-0.00641471	0.0064985	-0.000683807	-0.00483988	0.000547726	0.000638868	0.00402863	0.00134617	0.00422975	0.00106766	-0.00363943	-0.0100688	-0.0106602	0.00637233	-0.00182563	0.00121753	0.00391131	-0.000894171	-0.000996541	0.00154281	0.00126436	3.78381e-05	-0.00023478	0.00329327	-0.000209791	-0.006553	0.000282832	-0.016058	0.00141592	0.00102309	-0.00522734	-0.00209246	0.0281755	0.0157666	3.37892e-05	0.00536928	-0.000909161	0.00395583	0.00131173	3.78565e-05	0.00248688	-0.00925749	0.000371355	0.000396711	0.0011612	0.00162194	0.00520872	0.00405679	-0.000255216	0.0252023	-0.000595404	-0.000260695	-0.000200162	0.00702066	0.000674643	0.00104612	-0.00130345	0.00656292	-0.00195362	0.00260607	0.00442706	0.000824296	-0.000446706	0.00102183	0.00205384	0.0102094	-0.174766	-0.00060706	0.000213574	0.00280958	-0.00758392	0.00192559	0.00299539	-0.00104663	0.00337998	-0.00144551	-0.00106638	-0.000304158	0.00552419	0.000999663	-0.000755523	-0.0155459	-0.000661843	-0.000620327	-0.016937	0.00393704	0.0404385	-0.00334484	-0.000471926	0.008252	-6.8699e-05	0.0021327	-0.0032044	0.00194275	0.00163217	-0.000428281	-4.62433e-05	-0.000139996	0.000818763	-4.79142e-05	-0.000127263	-0.0046238	-0.00108769	0.0008551	0.000238042	0.000168009	4.22935e-05	3.42578e-05	1.23904e-05	-0.000729522	-0.000215956	0.000151354	-0.000135245	9.4642e-05	0.00132828	0.00149977	7.09521e-05	-3.08664e-05	-0.000490526	-0.000219303	4.94392e-05	0.000130387	0.00341113	0.000331431	-0.000521626	-0.00224426	0.000240848	0.0016837	0.000301395	0.00143949	0.00649887	-0.000753544	0.000218374	0.00188015	-0.000121432	-8.4147e-05	0.000438533	-0.000905309	-0.00273247	-0.000856842	0.000839146	9.75937e-05	-0.000387875	7.61035e-05	-0.000667079	6.98604e-06	-0.000340876	0.000104604	-0.00080666	-0.00356969	0.00256548	-0.0115295	0.000780397	-0.000386846	-0.000281345	0.000273458	0.000250151	0.00073128	6.06205e-05	0.00175787	-0.000126863	-0.000167419	-0.0141763	0.000416644	0.000999079	-0.00338239	0.000266269	0.00231597	0.00451998	0.000361472	-0.000570607	-0.012926	-0.000311269	0.00347097	-3.35834e-05	-0.000510822	0.000252903	-0.00140294	0.00038797	0.00159809	0.000666416	-8.24583e-06	0.000531774	0.00466913	0.000243552	0.000111419	0.00351465	0.00312627	0.00387899	0.000301201	0.00305401	-0.00204116	0.00102942	0.000498194	-0.000241672	5.78606e-05	0.000708851	1.70948e-05	0.00568485	0.00116043	9.87613e-05	-0.00609176	-5.93741e-05	-0.000100607	0.000143778	0.000500186	0.000717845	-0.000519001	-9.73004e-05	0.00011216	-0.000896178	0.000204907	-1.30277e-05	0.000274913	-0.0126237	0.000236494	-0.000136482	-0.00156752	-0.000670873	6.73607e-05	-0.0200874	-0.000122347	0.000295298	-0.00128607	0.000810897	0.00125972	0.00105293	0.000309261	0.000758577	0.0012178	6.59719e-05	-0.000396976	0.00831064	-0.000286985	-3.54574e-05	0.00429871	0.00124696	0.0200388	-0.000307306	0.001147	1.11812e-05	0.000111541	-0.000452305	-0.000457859	-0.00075473	-0.00208282	7.6869e-05	-0.00417461	-0.000590698	0.00277036	-4.09519e-05	0.00428019	0.00263511	-1.57154e-05	1.47584e-05	0.00175521	-0.000112662	-3.38607e-05	-0.000132527	-0.000688199	0.00073216	0.000490301	-0.00130562	0.000278278	-0.000354655	-4.10032e-05	-0.00146035	0.00138176	0.000554256	-2.7914e-05	-0.0017542	-0.000540563	0.00110321	0.00108192	-0.00344666	-1.98303e-05	-0.0015912	0.000684179	0.00153587	0.0019853	-3.45137e-05	-4.25579e-05	0.000464143	0.00074107	0.00137605	0.00115174	-0.000108818	0.00173368	0.00111161	-0.000222661	5.0233e-06	7.29442e-05	0.000144049	0.000294508	-0.0024414	-0.001264	-0.000771764	-0.00107258	7.1876e-05	2.01812e-05	0.000315039	0.000288483	-0.000720656	-0.00145942	-0.000270792	-9.89454e-05	0.000125998	0.000512525	0.000206552	-0.0013459	0.000608478	0.000110906	0.00431328	0.00316762	-0.000139977	-0.000888579	-0.000458454	-7.18453e-05	-0.00237329	-0.00131473	-2.18632e-05	1.71292e-05	5.89296e-05	0.000175835	-0.000819994	0.00144871	-0.000565316	0.00368349	0.000487868	0.000108585	0.00076516	-0.000884448	7.59307e-05	3.25219e-05	0.000170241	0.000478202	-0.000202559	0.000121108	0.000273756	-0.00113203	0.00134028	-9.34068e-05	0.000856554	0.000734892	0.00182282	-0.000334037	6.33726e-05	0.000364032	-0.000554302	9.14197e-05	-0.000305164	0.00436163	0.00123147	6.57468e-05	-0.00181999	-0.000443811	0.00010829	5.8871e-05	0.00103567	-0.000342555	-6.32363e-05	-0.00170004	-0.000183296	0.000880484	-9.46718e-05	0.00177038	-2.54145e-05	-0.000247705	0.000329667	0.00518349	9.37566e-05	0.000558508	0.00123136	-0.00217851	-0.00035527	0.000410852	4.95387e-05	0.0167898	-0.000355598	-0.000167243	-0.0018443	0.00100375	0.000178043	0.000112384	-0.00116295	-0.00079917	8.4878e-05	-0.000963946	-0.000632479	0.000977734	0.000425547	0.00128828	-0.000154495	-0.000999136	0.000199663	0.000986951	0.00086434	-0.00063218	0.000169932	-0.000318915	-3.21907e-06	-0.000559483	0.000211134	-0.000740656	-0.000531762	-0.000519319	0.000890363	-0.00191698	0.000377437	0.000591439	0.00183283	0.000957215	-0.000231487	-0.0265668	0.00215898	0.000214525	3.0084e-05	0.000112776	0.000509619	-0.000175824	-0.00253668	-0.00272245	0.000166133	0.00094943	0.00117709	-0.00139957	-0.000176429	-0.000751976	0.000405703	0.000333599	-0.00157975	-0.00145894	-0.000135195	0.000822381	9.78085e-05	-0.00311336	0.00208725	-0.000358008	-9.02481e-05	0.000704554	-8.4213e-05	0.00878328	-0.000197648	0.0019955	0.000278206	-3.40043e-05	-7.39279e-05	-0.00197645	0.000456806	-0.00010137	-0.00783516	0.00118302	0.00540506	-9.55402e-05	2.54867e-05	0.000288962	-0.0026881	0.0010532	-0.000145289	7.76407e-05	-0.00209806	1.32777e-05	0.000943687	0.00182296	-0.000915651	0.00484429	0.000816655	0.000462829	0.000174564	0.00019782	-3.85789e-05	0.0013963	-5.95979e-05	0.000106279	0.000303837	-0.000363739	-0.000301131	-0.000294643	4.67523e-05	0.00275825	-0.000542813	1.9526e-05	8.19654e-05	-0.000437126	-0.00315922	0.000492633	2.48324e-05	0.00215051	-0.000127694	-0.000462098	-0.00139366	0.000337482	0.000168993	-0.000335168	0.000239991	-0.000355847	0.000948296	-0.00017617	-4.87781e-05	0.000222392	0.00055429	-0.000363208	0.000590081	-0.017107	0.00217434	0.000196673	0.000512196	0.00353935	-9.07591e-07	-6.66515e-05	-0.000996101	0.00185841	-0.000315381	-4.03944e-05	-0.000443525	-0.00075166	0.000374764	-6.66669e-05	-0.000182888	0.000340758	-3.18606e-05	0.000304455	7.35886e-05	-0.00222721	-0.00143631	0.000976087	2.97804e-05	0.000427176	0.00102391	0.000449228	0.0981918	0.00350522	-0.000522818	0.000515589	9.87278e-05	0.00109622	0.000319842	-5.03866e-05	1.9441e-05	0.00106689	0.000364272	0.00039227	1.53179e-05	0.000109132	0.000515884	-0.00171051	2.62506e-05	-6.02229e-05	-8.19633e-06	0.000127056	0.000572621	-0.000188055	4.43856e-05	-6.34065e-05	0.000362556	-0.000699309	-0.00146003	-4.18413e-05	0.000308707	0.00023281	0.00174211	-0.0119371	0.00189442	0.000561536	2.00642e-05	0.00222636	-0.0156103	6.04786e-05	-0.000483553	-0.000228887	3.70787e-05	0.00113264	0.000356582	-0.00117457	0.000110703	0.00106792	3.65008e-05	2.79857e-05	0.000720649	0.000900566	0.000276934	-0.000142837	-0.000324675	0.000563279	-0.0003071	-0.00052035	-0.000196225	-0.000729229	0.000926811	-0.000155902	0.000960356	3.74129e-06	-0.000701989	9.53949e-05	-0.000247883	0.000345902	0.000105148	0.000107027	-5.95598e-05	-0.000553869	0.00041757	0.000143558	0.000380307	-0.0001298	3.43821e-05	-3.19593e-05	0.000633741	0.00451612	0.000473166	7.71276e-05	0.00062159	-5.465e-06	0.00141956	0.00570808	-0.000509098	0.000848739	-0.000210428	-0.000544212	0.00029572	0.0046065	0.000536957	0.00264645	-7.39533e-05	-0.00815818	0.00242076	-0.000687871	0.000585386	-0.00139929	-0.000113227	-0.000425749	-0.000398997	7.24515e-05	-0.00539965	0.000177437	0.00128038	-7.29204e-05	0.000314142	-0.00026477	0.00109402	-0.000154992	-6.44724e-05	0.000673748	2.55878e-05	-7.71233e-07	0.000334772	-0.00150822	-0.000509645	-7.44104e-05	0.000260279	-0.000908073	0.000515472	0.000424525	-0.000210124	0.00212663	-0.000600529	0.00015377	-4.31663e-05	0.000753947	7.13333e-05	7.65411e-05	0.000362113	-1.65465e-05	0.000537645	-1.1202e-05	-0.000131261	-0.000458274	-0.000299433	-0.000132449	-6.02669e-05	5.38146e-05	-0.000157178	0.00555393	0.00038386	-0.00238832	-9.00834e-05	3.56834e-05	-0.000742895	0.00130039	0.000570588	-0.000373632	0.00152378	0.000334686	0.000160267	0.0001526	0.000894587	-0.000807223	0.000661166	0.000330543	0.000394606	0.000590938	-0.00062313	-0.0312648	3.17428e-05	-5.85318e-05	-0.00336593	0.000499699	0.0038455	-0.0012998	-0.000144397	-7.92935e-05	-0.000506066	0.000163718	9.96375e-05	-0.000223239	-9.86931e-05	0.000317151	-0.00955803	-0.00111797	-0.000116232	-0.00292717	0.00016677	8.78099e-05	-5.33579e-06	-0.0106911	-0.000138479	-0.000381708	0.00145335	0.000458994	0.00067753	0.000137996	0.000465327	-0.000124332	0.000102721	-0.00010831	0.000853639	-0.00239564	0.000378697	0.0028699	0.00267411	0.000368473	-0.00333188	0.000161911	0.000421863	0.000400438	-0.000444327	0.000520962	-0.00104548	0.00035006	7.69639e-05	0.00125921	-0.000204864	0.000191263	0.000713681	-1.34034e-05	-0.00071579	-0.000458098	-0.000131182	0.00305111	-0.000829376	2.04461e-05	-1.66093e-06	-0.00188876	-0.00075554	0.00147984	-0.000872839	0.00375939	2.2023e-05	7.7456e-05	-0.000611575	-2.91819e-05	-0.000458833	2.50292e-05	-0.000124174	0.00834251	-0.000156553	0.000683209	-9.36367e-05	-0.000246471	8.11854e-05	0.000229519	0.000791145	0.000561807	0.00072555	-0.00995816	0.00158194	-0.00064358	0.000228127	0.000544866	-0.000576154	-0.00207788	-0.000344982	-0.000764039	0	-8.87749e-07	0	-0.00203361	0	0	0	-3.07096e-06	0.00206775	0.000851777	0.0069855	0	-0.0159759	0.00550752	2.40207e-05	0	-2.85339e-06	-0.238041	-0.00590665	-0.00438468	-0.00691359	0	-2.75407e-05	2.16983e-07	0	0.00285267	0.000100288	-0.00502137	-0.000113916	-0.0722197	-0.00220928	0.0292437	0	0	4.31532e-06	0	0	0.019097	-0.081917	-0.0194185	0.0107101	-7.81831e-05	-0.00315681	-0.0351531	-0.00191529	0.00425049	-0.00115371
x10MCx2178	-0.00181252	0.00319155	0.00177205	0.000419126	0.0762159	-0.00217913	-0.0124958	-0.000323169	-0.000330252	-0.00269637	-0.0146742	-0.00046613	-0.000832775	-0.00857455	-0.000627377	0.00737213	0.00791241	-0.00168167	0.00159169	0.00262618	0.0039693	5.37372e-05	0.0502383	0.0061986	0.0330139	-0.0122353	0.00187963	-0.00697364	0.00889973	-0.00397282	0.0127042	-0.0411159	-0.00742688	-0.00229498	0.0582334	0.00384856	0.0128605	-0.0115851	0.0074034	0.000240396	-0.00406171	0.00736136	0.00519245	0.000733875	-0.00367359	-8.38538e-05	0.000157316	-0.001045	-0.0262042	0.0259134	-0.00634439	-6.7972e-06	5.00612e-06	0	0	0	0	0	0	0	0	7.08747e-05	-3.13449e-05	0	-0.000101481	-0.000299632	-0.0317874	-0.0497177	0.0131943	0.0441976	-6.83304e-05	-0.0122775	-0.00287604	-0.00996873	-0.00954503	0.000504399	0.0492776	0.00459358	6.26014e-05	-0.015121	-0.036304	0	-7.908e-05	0	0	0	-0.00146484	0.00992011	0	0	0	0.00125996	0.00189336	-0.00791595	0	0.000675028	0.00210352	0	0.0054593	-7.5432e-05	-0.359497	0.0382159	-1.34997e-05	0.00932361	0.0271689	9.77359e-05	0.000615081	-0.000902229	-0.00133749	0.0275933	0.00144551	5.65833e-05	0.000326484	0.00100461	0.0419576	0.00014843	0	-0.00969366	0	0	0	0	0	0	0	-0.0125972	0	-0.000288949	0	0	0.0223465	0	0	0	0	0	0	0	0	0	0	0	0	0	0	0	0	0	0	0	0	0	0.000883511	0.000316078	8.37137e-05	0.136344	-0.00170336	0.000217279	-0.000591046	0.000164137	0	0	0	0	0.0357087	0	-6.45984e-07	0.00245305	0.000113068	0	-0.00310798	-0.000309267	-0.000924529	-6.19524e-05	0.00501542	2.19897e-06	0.0092482	-5.74298e-06	0	-0.000357083	0	0	0	0.0334384	-0.000131802	0	0.110093	-0.00680568	0	-0.00492201	0.00142414	-5.44367e-05	0	0	-7.92121e-05	0	-4.18775e-05	-1.6313e-05	0	-0.00335165	0	-0.000332886	0	0.0105756	0.00206267	0	0	0	0	0	-0.00115513	9.36608e-05	0	0	-0.00600294	0.000571927	0.0244311	0	0	0	0	0.00706019	0	0.0242766	-0.00176334	0	0	0	-0.00185391	-0.000631014	0	0	0	0	-0.00119552	-0.00743287	0	5.97154e-06	0.00926769	0.00295786	0.00129045	-0.0176193	0.000131565	-0.0010109	NA	NA	NA	NA	NA	NA	NA	NA	NA	NA	NA	NA	NA	NA	NA	NA	NA	NA	NA	NA	NA	NA	NA	NA	NA	NA	NA	NA	NA	NA	NA	NA	NA	NA	NA	NA	NA	NA	NA	NA	NA	NA	NA	NA	NA	NA	NA	NA	NA	NA	NA	NA	NA	NA	NA	NA	NA	NA	NA	NA	NA	NA	NA	NA	NA	NA	NA	NA	NA	NA	NA	NA	NA	NA	NA	NA	NA	NA	NA	NA	NA	NA	NA	NA	NA	NA	NA	NA	NA	NA	NA	NA	NA	NA	NA	NA	NA	NA	NA	NA	NA	NA	NA	NA	NA	NA	NA	NA	NA	NA	NA	NA	NA	NA	NA	NA	NA	NA	NA	NA	NA	NA	NA	NA	NA	NA	NA	NA	NA	NA	NA	NA	NA	NA	NA	NA	NA	NA	NA	NA	NA	NA	NA	NA	NA	NA	NA	NA	NA	NA	NA	NA	NA	NA	NA	NA	NA	NA	NA	NA	NA	NA	NA	NA	NA	NA	NA	NA	NA	NA	NA	NA	NA	NA	NA	NA	NA	NA	NA	NA	NA	NA	NA	NA	NA	NA	NA	NA	NA	NA	NA	NA	NA	NA	NA	NA	NA	NA	NA	NA	NA	NA	NA	NA	NA	NA	NA	NA	NA	NA	NA	NA	NA	NA	NA	NA	NA	NA	NA	NA	NA	NA	-0.0106639	0.00304083	-0.00187152	0.00269611	0.000970501	0.00378842	-0.0110809	0.0103279	0.000501715	-0.00127809	0.00224045	0.000302848	-0.000940299	-0.000432065	-0.00089961	-6.63407e-05	-0.000949605	0.00109111	0.00016489	0.00445725	0.0105655	-0.0610219	0.0447936	-0.104088	-0.000849825	0.00662854	-0.00133443	7.05602e-05	-0.00211318	-5.73818e-05	1.55382e-05	0.00243128	0.00366899	-0.00262535	0.00273633	-0.00208049	0.00140486	0.00388224	0.0114514	-0.000115528	0.00154508	0.00614976	-0.00401257	-0.000425005	-0.00775787	0.00521748	-0.00686287	-0.00241776	0.00163988	0.000428806	0.00555471	-0.00160804	-0.0548156	0.00155183	-0.0011572	0.00320901	-0.0137049	0.0322086	0.0171773	-0.000496933	0.00589659	0.00048561	0.00593401	-0.000755327	0.000867574	0.000498056	-0.00886314	0.000879027	-0.000642686	0.00207526	0.0019024	0.00472921	-0.0019937	-0.000655746	-0.0202402	0.000757396	0.00656189	6.25964e-05	0.00643298	-0.00188603	-0.000867991	-0.0169409	0.0439512	-0.000971871	0.00367539	0.00300885	-0.00220001	0.00148451	0.00254697	0.0073619	-0.000228429	0.010465	-0.000199279	-0.00132365	0.0034864	0.00298039	-0.00200555	-0.00521381	-0.00195399	0.00367904	-0.00258846	0.00235532	-0.000114578	0.00679918	-0.000542599	-0.000968845	-0.0165245	7.65196e-05	0.000524999	0.00174019	-0.0185783	0.0733214	0.0323573	-0.000599556	-0.0165912	NA	NA	NA	NA	NA	NA	NA	NA	NA	NA	NA	NA	NA	NA	NA	NA	NA	NA	NA	NA	NA	NA	NA	NA	NA	NA	NA	NA	NA	NA	NA	NA	NA	NA	NA	NA	NA	NA	NA	NA	NA	NA	NA	NA	NA	NA	NA	NA	NA	NA	NA	NA	NA	NA	NA	NA	NA	NA	NA	NA	NA	NA	NA	NA	NA	NA	NA	NA	NA	NA	NA	NA	NA	NA	NA	NA	NA	NA	NA	NA	NA	NA	NA	NA	NA	NA	NA	NA	NA	NA	NA	NA	NA	NA	NA	NA	NA	NA	NA	NA	NA	NA	NA	NA	NA	NA	NA	NA	NA	NA	NA	NA	NA	NA	NA	NA	NA	NA	NA	NA	NA	NA	NA	NA	NA	NA	NA	NA	NA	NA	NA	NA	NA	NA	NA	NA	NA	NA	NA	NA	NA	NA	NA	NA	NA	NA	NA	NA	NA	NA	NA	NA	NA	NA	NA	NA	NA	NA	NA	NA	NA	NA	NA	NA	NA	NA	NA	NA	NA	NA	NA	NA	NA	NA	NA	NA	NA	NA	NA	NA	NA	NA	NA	NA	NA	NA	NA	NA	NA	NA	NA	NA	NA	NA	NA	NA	NA	NA	NA	NA	NA	NA	NA	NA	NA	NA	NA	NA	NA	NA	NA	NA	NA	NA	NA	NA	NA	NA	NA	NA	NA	NA	NA	NA	NA	NA	NA	NA	NA	NA	NA	NA	NA	NA	NA	NA	NA	NA	NA	NA	NA	NA	NA	NA	NA	NA	NA	NA	NA	NA	NA	NA	NA	NA	NA	NA	NA	NA	NA	NA	NA	NA	NA	NA	NA	NA	NA	NA	NA	NA	NA	NA	NA	NA	NA	NA	NA	NA	NA	NA	NA	NA	NA	NA	NA	NA	NA	NA	NA	NA	NA	NA	NA	NA	NA	NA	NA	NA	NA	NA	NA	NA	NA	NA	NA	NA	NA	NA	NA	NA	NA	NA	NA	NA	NA	NA	NA	NA	NA	NA	NA	NA	NA	NA	NA	NA	NA	NA	NA	NA	NA	NA	NA	NA	NA	NA	NA	NA	NA	NA	NA	NA	NA	NA	NA	NA	NA	NA	NA	NA	NA	NA	NA	NA	NA	NA	NA	NA	NA	NA	NA	NA	NA	NA	NA	NA	NA	NA	NA	NA	NA	NA	NA	NA	NA	NA	NA	NA	NA	NA	NA	NA	NA	NA	NA	NA	NA	NA	NA	NA	NA	NA	NA	NA	NA	NA	NA	NA	NA	NA	NA	NA	NA	NA	NA	NA	NA	NA	NA	NA	NA	NA	NA	NA	NA	NA	NA	NA	NA	NA	NA	NA	NA	NA	NA	NA	NA	NA	NA	NA	NA	NA	NA	NA	NA	NA	NA	NA	NA	NA	NA	NA	NA	NA	NA	NA	NA	NA	NA	NA	NA	NA	NA	NA	NA	NA	NA	NA	NA	NA	NA	NA	NA	NA	NA	NA	NA	NA	NA	NA	NA	NA	NA	NA	NA	NA	NA	NA	NA	NA	NA	NA	NA	NA	NA	NA	NA	NA	NA	NA	NA	NA	NA	NA	NA	NA	NA	NA	NA	NA	NA	NA	NA	NA	NA	NA	NA	NA	NA	NA	NA	NA	NA	NA	NA	NA	NA	NA	NA	NA	NA	NA	NA	NA	NA	NA	NA	NA	NA	NA	NA	NA	NA	NA	NA	NA	NA	NA	NA	NA	NA	NA	NA	NA	NA	NA	NA	NA	NA	NA	NA	NA	NA	NA	NA	NA	NA	NA	NA	NA	NA	NA	NA	NA	NA	NA	NA	NA	NA	NA	NA	NA	NA	NA	NA	NA	NA	NA	NA	NA	NA	NA	NA	NA	NA	NA	NA	NA	NA	NA	NA	NA	NA	NA	NA	NA	NA	NA	NA	NA	NA	NA	NA	NA	NA	NA	NA	NA	NA	NA	NA	NA	NA	NA	NA	NA	NA	NA	NA	NA	NA	NA	NA	NA	NA	NA	NA	NA	NA	NA	NA	NA	NA	NA	NA	NA	NA	NA	NA	NA	NA	NA	NA	NA	NA	NA	NA	NA	NA	NA	NA	NA	NA	NA	NA	NA	NA	NA	NA	NA	NA	NA	NA	NA	NA	NA	NA	NA	NA	NA	NA	NA	NA	NA	NA	NA	NA	NA	NA	NA	NA	NA	NA	NA	NA	NA	NA	NA	NA	NA	NA	NA	0	-1.53976e-06	0	-0.00168177	0	0	0	-3.31722e-06	0.00369779	0.00155189	-0.0043998	0	-0.00980875	0.00264796	-2.73552e-07	0	0	0.040568	-0.00746972	0.0131938	0.00187626	0	0.0478995	8.80086e-07	0	0.00199231	6.79238e-05	-0.0667934	-0.000132981	-0.022949	-0.00241092	-0.114452	0	0	0.000165307	0	0	-0.0224383	-0.0864138	-0.019477	0.00791357	-0.00011799	0.0171026	-0.0236365	-0.00156732	0.00668785	-0.0242287
x10MCx3008	0.00126923	0.00677092	0.00148529	-0.00205922	0.0220198	0.000999303	-0.0280704	-0.000167896	0.00524315	0.0013265	0.00167716	-0.000890487	0.00291953	0.00757091	0.00183835	0.00754753	0.00829927	-0.000202346	-0.00185454	0.00816845	0.00402047	-0.0031379	-0.0384043	0.00202174	0.0301437	-0.0125573	0.0052642	-0.00765521	0.00460114	0.00517761	0.0185682	-0.0384243	5.15225e-06	-0.00564305	0.0532266	0.00310126	-0.0104044	-0.00812669	0.0104638	-2.11929e-05	-0.00357466	-0.0819289	0.00327799	-0.000942399	0.00219261	0.000135448	0	-0.00104459	-0.00686382	0.0230487	-0.00445725	-9.58433e-05	-4.99763e-06	0	0	0	0	-2.27627e-05	0	0	0	0	-3.13449e-05	0	-9.72546e-05	-0.000291425	-0.00788934	-0.042784	0.0126244	0.0412057	-0.000404425	-0.0132795	-0.00317617	-0.0091491	0.00531016	0.000317292	0.0508933	0.00985134	5.92928e-05	0.105406	-0.0376018	-0.000648096	-9.33607e-05	0	0	0	-0.00142396	0.0114242	0	0	0	0.00116739	0.00325517	-0.00551513	0	-0.00318821	0.0024727	-4.63814e-05	0.00660017	0.00016507	0.245175	-0.00111647	1.43346e-05	-0.000338803	-0.00327218	0.000131827	-0.000194701	-0.00159583	-0.00133126	0.0297302	0.00108266	2.66649e-05	0.000223999	-0.000394076	-0.00504992	0.000154452	2.84939e-05	-0.016126	0	0	0	0	0	0	0	-0.0163752	0	0.000309592	0	0	0.0353611	0	0	0	0	0	0	0	0	0	0	0	0	0	0	0	0	0	0	0	0	0	0.000550504	2.7873e-05	4.885e-06	-0.00810638	-0.00198549	9.30175e-05	-0.000337254	2.72299e-05	0	0	0	0	0.0221553	0	0	0.00315335	0.000163389	0	0.0015114	0.000194451	0.000109179	1.63419e-05	-0.00561671	0	0.00760639	5.60607e-05	0	-0.000379233	0	0	0	-0.127595	-0.000501659	0	0.0922986	-0.00708892	-5.41562e-06	-0.0058626	0.00230793	-0.000610727	0	0	3.20862e-05	0	-4.27673e-05	-4.76658e-05	0	-0.0050821	0	-0.000318863	0	-0.147877	0.0022828	0	0	0	0	0	0.000759537	-0.00355158	0	0	-0.00607076	0.000545348	0.037501	0	0	0	0	-0.0280824	0	0.0213386	-0.00157351	0	0	0	-0.00418372	-0.0044809	0	0	0	0	-0.000913712	-0.00734339	0	3.08182e-05	0.00779862	0.00173047	0.000962401	-0.0197411	-0.00318269	-0.000984582	NA	NA	NA	NA	NA	NA	NA	NA	NA	NA	NA	NA	NA	NA	NA	NA	NA	NA	NA	NA	NA	NA	NA	NA	NA	NA	NA	NA	NA	NA	NA	NA	NA	NA	NA	NA	NA	NA	NA	NA	NA	NA	NA	NA	NA	NA	NA	NA	NA	NA	NA	NA	NA	NA	NA	NA	NA	NA	NA	NA	NA	NA	NA	NA	NA	NA	NA	NA	NA	NA	NA	NA	NA	NA	NA	NA	NA	NA	NA	NA	NA	NA	NA	NA	NA	NA	NA	NA	NA	NA	NA	NA	NA	NA	NA	NA	NA	NA	NA	NA	NA	NA	NA	NA	NA	NA	-0.000623234	-0.073909	-0.000294581	0.00126276	9.66247e-05	0.000614013	0.00232326	0.000642968	0.00344881	0.000309797	1.66264e-05	0.000174182	1.82508e-05	0.00971152	-0.00687311	-4.15692e-05	-0.00208447	-0.00201815	0.000791425	-0.0172414	0.000252216	0.0019407	-0.00126446	-0.00047917	-0.0026362	-0.000632562	0.00260866	0.000610468	-0.00495869	0.00263158	-0.0163126	0.000425425	-0.000411926	0.00222144	-9.5795e-05	6.1727e-05	8.74406e-05	-0.00283164	0.00105965	-0.00035649	0.00132833	-7.80164e-05	-0.000303486	-0.0129788	0.00910682	-0.172045	-0.00199667	-0.000578255	0.000354013	0.00078923	0.00273225	-0.000115923	0.00781238	0.00376406	0.000448647	-0.000447209	0.0046784	-0.000530076	-4.24391e-05	-0.000612464	0.000726493	-7.44919e-05	-9.15677e-05	0.00196149	6.99163e-05	0.000427251	0.000509361	0.00263432	-5.74844e-05	-0.00355817	0.00569286	3.3772e-05	0.00427838	-0.0014705	-0.00243816	-7.00511e-05	-0.00254574	-0.0001391	0.00317681	-3.79955e-05	-0.00150313	9.46983e-05	0.000867277	-0.000430549	-0.00452556	2.34059e-06	0.00018404	-0.01035	0.00130322	0.00364568	0.00211422	0.000289024	7.0765e-05	0.00214961	0.00646825	-0.00019743	0.000911532	0.0129716	-6.10726e-05	0.000856332	-2.45465e-05	-0.00102497	0.00102052	2.13443e-07	0.000489249	0.000161244	0.00102389	0.000605668	-0.000236038	-0.000935832	-0.0125982	-0.000262401	1.16302e-05	0.00020309	0.00081422	-0.000185359	-0.00901651	0.00391244	0.00245643	0.00161289	-0.00278612	0.00286935	0.00271356	0.00378206	0.00184551	-0.00133911	0.000925211	0.000163301	0.000674942	-0.00157285	-0.000275743	-0.000529965	-0.00139644	0.000531273	0.00149083	0.00209529	-0.00166399	-9.08608e-05	-0.0237417	0.0975811	-0.00189171	-0.00198876	0.00181014	0.000127768	0.00751891	-0.000480919	0.000133682	0.00265652	-0.00085297	0.00138546	0.00187512	0.00167823	0.00370517	0.000795505	0.00642918	-0.00224188	0.000995713	0.00349109	-0.0014568	-0.000400635	-0.00180164	-0.000282905	0.0036374	0.000812823	0.00105799	5.59082e-05	0.00611416	-9.38656e-05	0.0073356	0.00160282	-0.000511663	0.00337597	-0.0191385	0.0261294	0.0163187	-0.000637274	0.00520988	-0.00125993	0.00587723	0.00366723	0.000875828	0.000386745	-0.000346673	0.000165574	0.000380582	0.000745355	0.00046547	0.00594187	0.001198	-0.000112074	-0.0114424	-0.000252426	0.0128207	-2.7541e-08	0.00650669	-0.00152953	-1.26811e-05	-0.00358046	0.0399228	-0.000610175	0.00139674	0.00240803	-0.00711299	0.000443441	0.0041568	0.00263059	0.00460792	-0.199983	6.14096e-05	7.91108e-05	0.00218717	0.000352649	-0.00241377	-0.00166039	-0.00068213	0.00336125	0.00242634	-0.00308758	-0.000485907	-0.00098352	-0.000364082	-0.00106923	0.00328737	-0.000223411	-8.35835e-06	0.00172324	0.00351495	0.0595276	0.0277816	-0.00127941	0.00809971	0.000112128	-0.00369675	0.00341757	-0.000178318	0.00175801	0.00148101	1.24196e-05	0.000620327	0.00246564	-2.01872e-05	0.000589748	0.000217021	-0.00168619	0.00112714	-0.00036181	-4.19342e-06	-0.000108344	-0.000834116	0.000144216	-0.00441089	-7.44309e-05	0.000133691	0.000251934	4.77565e-05	-0.000309713	0.00132488	-0.00126063	-5.04371e-05	-0.00319464	0.000776526	-0.000767712	-0.00179456	0.00366506	0.000414815	0.000273102	0.000374035	7.46493e-05	0.000761761	0.000355677	0.00124232	-0.00151796	-8.89154e-05	0.000126592	0.00499531	4.16676e-05	0.000723439	0.000297242	-0.00164492	0.00198435	0.00358853	0.00119593	-0.000128564	-7.41123e-06	-0.000139884	-0.00125168	-0.000188833	0.00230255	-0.00103826	0.000851064	0.000589149	-0.0204936	-0.00162744	0.0029396	-0.00031211	-0.000843066	0.000900336	-3.2914e-05	0.00068325	0.00139588	-0.00742125	-0.000230595	5.48756e-05	-0.00906462	-0.00103795	-1.25859e-05	-0.00209464	-0.000117603	-0.0156854	-0.00112119	-0.00586386	-0.000469447	-0.0513711	-0.000142733	-0.000470411	-8.79373e-05	0.000204354	-0.000107286	0.00260562	-2.25235e-05	-0.00484797	-0.00166446	-5.8998e-05	-7.78585e-05	-0.00362236	-0.000167824	2.87351e-06	-0.00156865	-0.0194997	-0.00524293	2.47843e-05	0.00273666	0.00179608	-0.00369629	0.000112253	-0.000249489	-0.00017475	-3.73349e-06	-9.69355e-06	-0.00838406	0.000252739	0.000163043	-0.00906822	4.56957e-05	9.53889e-05	-5.69483e-05	0.000188028	-3.15946e-05	0.000126507	-4.3595e-05	-0.00023985	0.0013101	3.72428e-05	-0.000144875	-0.000419594	0.0019863	0.000216001	-0.00047409	-0.000874556	0.00136333	2.48919e-07	-0.00113789	1.16567e-05	-0.00125293	0.000946222	0.00026346	-0.000749078	-0.000328399	-0.000663629	0.000542564	-0.000235269	-0.000159557	-0.00089103	-0.00943751	0.000344688	3.74752e-05	-0.00846937	0.000834971	-0.00946919	-5.59877e-05	-0.00288296	9.0014e-06	9.47216e-05	-0.000253798	0.00173864	-0.000853155	0.00418124	-6.61165e-06	-0.00441612	1.97659e-05	-0.00307145	0.00092174	0.00332146	-0.00178922	0.000148582	0.000667136	-0.00722143	4.12886e-05	-0.000139324	-5.7791e-05	-0.00568554	-0.000717799	0.000326054	-0.00936756	-6.50009e-05	-0.000214637	0.00194989	0.000284064	-0.00238881	0.00103472	9.82432e-05	0.00239141	-0.00185375	-0.0011502	0.00147652	0.0163326	-4.90139e-06	0.000774501	-0.000162159	0.000771657	-0.000420597	-2.89369e-05	-0.000185376	0.000143407	0.00513648	0.0031923	0.000120088	0.00352174	0.00118169	0.000349673	-8.38657e-05	-0.000398044	-3.3457e-05	3.29378e-05	2.11853e-05	0.00137873	-0.000685119	0.00130275	0.00013421	0.000225208	1.09036e-05	0.00381444	0.00114109	9.09007e-05	-0.000594063	1.3196e-05	-0.00069516	-8.53371e-05	0.000343152	0.000568471	-0.000824632	0.000537495	-0.000706006	-0.000710243	3.26409e-05	-0.000151403	8.58598e-05	-4.18824e-05	-5.5579e-06	-0.00361561	-0.000561078	0.000562872	1.07661e-05	-8.79389e-05	-0.00116198	0.000593326	0.00606224	-0.00230624	0.00452208	0.000166465	0.000109088	0.000872344	0.000104084	0.000284938	-2.5153e-05	3.30714e-06	4.49853e-05	-0.000111313	0.000110625	0.000107492	0.00031113	-0.000378398	0.000988578	-0.00104532	-0.000373259	-0.00206883	9.74875e-05	2.58537e-05	0.00290317	-0.000442436	-2.05518e-05	-0.000523847	-0.00294975	-0.000464825	1.5684e-05	0.00205476	0.000624168	3.43117e-05	-4.92544e-05	-0.00194015	3.71975e-05	-0.00070115	0.00133113	5.99163e-05	-9.24209e-05	0.00035565	-0.00744291	0.00022172	0.00021513	-1.44338e-05	-0.00463388	-0.000512437	0.00076846	0.00108881	0.019161	0.000506135	0.000201789	2.92753e-05	-0.0130988	-7.93074e-05	-0.000185783	0.00063042	-0.000663133	-0.000869427	-3.70752e-05	0.00010862	0.00017953	-6.63458e-05	0.000703322	0.000487406	-0.0015297	0.000256263	0.00228801	-0.000302185	-0.0010571	-0.000334148	-0.00157666	-0.000243304	0.00454951	-3.0963e-06	-0.000362539	3.63602e-07	-0.000214884	0.000162809	0.000344481	0.000333273	0.000436099	-0.00320679	-0.000320168	0.00032249	-0.000514172	-0.000682679	-0.0013626	0.000707645	-0.0321185	-0.000799147	-0.000323355	-0.000391703	-0.0013053	0.000598366	-0.000343144	0.00167474	0.00356992	0.000130014	0.0014954	-0.00552889	-0.000484686	-6.7847e-05	-0.00333112	0.000301898	0.000257644	-0.00259542	0.00118262	0.00216416	-0.000363923	0.00035251	0.00464031	-0.000959443	0.0001666	0.00311754	-0.000839607	0.000225825	-0.00877178	0.000964204	-0.00144368	0.000618768	0.000182789	0.000156364	-7.85286e-05	0.00138792	0.000367448	-0.0194723	0.00173912	-0.000821689	-0.000703747	-0.00149775	-0.00207623	0.000673424	0.000818486	9.59082e-05	1.59832e-05	0.000197793	-3.19191e-05	-0.00014358	-0.00123226	0.00303934	-0.00565494	0.0030531	-0.00239237	-0.000145184	-2.10067e-05	1.65731e-05	-0.000480181	2.11671e-06	-1.43211e-05	0.000550365	0.000838467	-0.000753741	3.23462e-05	0.000118162	-0.000417321	-0.000914035	-5.3189e-05	5.81994e-05	-2.43469e-05	0.000203621	0.000774527	3.7122e-05	0.00521309	-9.1493e-05	-0.000726365	0.00319514	7.84736e-05	-9.67497e-05	0.000113538	-0.00160528	-0.000193705	0.000104668	-4.24258e-05	0.000388045	0.00039685	0.00300807	8.82667e-05	0.000109657	-0.0353276	-0.00241019	-3.61455e-05	-0.000670991	0.00360993	0.000121801	-0.000112232	-0.00117747	-0.00633776	-0.000235239	5.45391e-05	0.00028642	-0.00223869	0.000142397	-0.00175201	-0.000913851	-0.00318888	0.000652697	0.000140254	-0.000113776	0.000361586	0.00505945	0.000699496	-4.3112e-05	4.70365e-05	0.000941421	-0.000150096	-0.0589772	0.000936634	6.76013e-05	1.88889e-05	0.000270156	-0.000153229	0.000100821	8.40128e-06	-5.4039e-05	0.000485687	-0.000717692	0.000446447	2.19698e-05	8.56468e-05	0.000543892	0.000660644	0.000437054	0.000466256	0.000604526	0.000114811	-1.04136e-05	-0.000271929	3.31376e-05	-1.0443e-05	0.000158857	0.000335183	-0.0019632	-8.9997e-05	0.000117531	0.00168704	-0.0028614	0.00370594	0.00279882	0.000254581	-1.08487e-05	-9.71628e-05	-0.0260903	0.000187066	0.000147162	-0.000319431	8.84633e-05	0.00178584	0.000166663	0.000469017	0.00102847	0.000991667	0.00152628	5.51541e-05	-0.00212867	0.00135182	0.000212687	-0.000564841	-0.00104465	-0.0013142	0.00010903	0.000216236	-7.74377e-05	-0.000654439	0.00896928	2.58339e-05	0.00083824	2.18499e-07	-0.00182775	2.62711e-05	0.000175348	0.00116546	-2.38112e-06	0.0003479	0.000257345	-0.00184343	0.000131032	0.000143548	-0.00407703	-7.37364e-06	3.98568e-05	-2.03018e-05	-0.000616148	-0.00121344	0.000523155	-0.00243159	0.000500482	1.62076e-05	0.000832566	-0.00322017	0.000859315	0.00134763	-0.000864033	-9.4978e-05	0.000225718	-0.0100661	0.000887425	0.00433115	-1.48277e-05	-0.0124459	0.00414852	-0.000973416	-0.000830572	0.000388553	0.00133496	3.04425e-05	-4.75617e-05	7.9759e-05	-0.00593268	-3.91216e-05	0.000247624	0.000190823	6.65279e-05	-0.000355836	-0.00150092	-6.4991e-06	-5.86126e-05	-0.00169582	4.23236e-05	7.10523e-05	-0.00102998	0.000269607	-0.000304292	0.000114213	0.000204701	0.000375833	-0.00162528	-0.000447363	0.000106311	-0.000576485	0.000120808	0.000164792	0.000144812	-0.00463005	0.00191597	0.00336471	0.000159948	-1.91496e-05	-5.35441e-06	-0.000252619	-0.000155151	0.00101237	-0.000532998	-4.84726e-05	0.000778952	-5.64852e-07	-0.000158134	-0.00172695	0.000208233	-0.00426274	0.000513486	0.000118156	-0.000629245	-0.000921951	-0.00277955	-0.000814757	-0.00226971	-0.000248	-0.000181859	-8.71846e-05	0.00131552	-0.0189269	0.000172774	0.000122472	-0.000874675	-0.000288626	0.00251644	-0.0219694	1.17892e-05	-0.000439147	0.0113889	-0.00020155	-0.00177339	-0.00228507	0.000419857	-4.84862e-06	7.28763e-05	0.000376723	-0.000272626	0.000220436	-0.00049289	0.000860046	-0.020209	-0.00128704	-0.000234854	0.00572708	0.000230087	-1.4641e-05	4.84232e-06	-0.0212971	-0.000411395	0.000217787	-0.00195815	0.00040394	0.00024689	-2.09564e-05	0.000269296	9.66084e-05	0.00244178	2.98141e-05	0.001272	-0.00168079	0.000332404	-0.00927066	-0.00440467	-0.00610414	-0.00363708	-6.22473e-05	0.00238481	0.000539582	-0.000112387	-0.00031287	0.00131439	-0.000227923	-4.97274e-06	0.00195698	0.00212902	9.34124e-05	0.000376631	-4.35818e-05	-0.00148041	-0.00161633	-0.000327191	0.00208788	-1.45179e-05	3.17489e-05	-0.000585094	-0.00310475	-0.000704547	-0.000426838	0.00637154	-0.00254731	-0.000452221	-0.000855358	-0.000560932	-0.00249013	0.000533657	6.3444e-05	-0.000531455	-0.00278045	-0.00221557	-0.00132244	-8.41221e-05	-0.00063618	5.17659e-05	-5.89269e-05	-0.00356332	0.000595097	-0.00156153	-0.012983	-0.00217169	-0.00158553	-3.91058e-05	-0.000397653	0.00135416	0.000571897	-0.000944934	0.000378808	0	-2.29703e-06	0	0.0182956	0	0	0	-4.80751e-07	0.00269975	0.00133759	-0.00429174	0	-0.011202	0.00227816	1.89815e-05	0	-6.11924e-07	0.133401	-0.00395817	-0.00585681	-0.00510982	0	-0.0144838	1.29762e-06	0	0.00460508	0.000156581	0.0843246	-3.53429e-05	-0.0338938	-0.000876721	-0.0627796	0	0	6.27825e-05	0	0	0.0179805	-0.0701595	0.0419035	0.00647137	-7.85646e-05	-0.00125638	-0.0261171	-0.00159309	0.00665406	0.00809008
x10MCx2152	-0.00093875	0.00913386	0.00243375	0.00174653	0.0371223	-0.00294531	-0.00235948	0.000873816	-0.0030872	-0.00633516	0.00194578	0.000194639	0.00276031	0.00123139	0.0374471	-0.0507254	0.00635736	0.00811807	0.000843591	-0.0103751	0.000983868	-0.00500435	-0.0370031	0.00817752	-0.209866	-0.0105172	-0.00887786	-0.0092546	0.019993	0.00881256	-0.00135049	-0.0460387	-0.0035179	0.00423587	0.0601724	-0.00778417	0.0231071	-0.0119825	0.00791988	0.00191875	0.00272926	0.00785132	0.00544373	-0.000492844	0.00560068	0.000321231	0	-0.000652571	0.00665057	0.023014	0.00218978	-2.53026e-05	0	0	0	0	0	0	0	0	0	0	0	0	-1.68277e-05	-0.00020317	-0.0293675	-0.0353505	-0.00881664	-0.0209459	-0.000162101	-0.0116836	-0.00282907	-0.00949548	0.00440397	0.000134904	0.0500906	0.00960621	0.000137091	-0.0138844	0.0383187	0	-6.11362e-05	0.000252802	0	0.000167501	-0.00059621	0.0112404	0	0	0	0.000864566	-0.0115776	-0.00268741	0	0.000846473	0.00206003	0	0.00678423	-6.38766e-05	-0.433679	-0.00116704	-7.22709e-05	-0.00124203	-0.00643384	5.98403e-05	-0.000458837	-0.0015461	-0.000998221	0.0490522	-0.000770953	-1.64702e-06	0.000839997	0.00312876	0.0464357	8.92697e-05	1.60961e-05	0.0115166	0	0	0	0	0	0	0	-0.0144959	0	0.000131669	0	0	0.0211363	0	0	0	0	0	0	0	0	0	0	0	0	0	0	0	0	0	0	0	0	0	0.0157375	0.000296916	5.26566e-05	-0.0274603	-0.00167505	0.000175237	-0.00047253	0.000522551	0	0	0	0	0.0360789	0	0	0.00293644	0.000204841	0	0.00193949	1.28822e-05	-0.000482653	-3.99253e-05	-0.003223	0	0.00873667	0.000423634	0	-0.000384454	0	0	0	0.0363088	0.000104883	0	-0.0528252	-0.00551522	-1.87601e-06	-0.0048556	-0.000342107	-0.000165424	0	0	-7.82581e-05	-6.2789e-06	-1.26717e-05	-2.43322e-05	0	-0.00307799	0	-0.000321226	0	0.0086069	0.00203079	0	0	0	0	0	-0.000642131	-0.000116095	0	0	-0.00560945	0.000498331	0.0245523	0	0	0	0	0.00799799	0	-0.012063	-0.00101136	0	0	0	-0.00153233	-0.000649261	0	0	0	0	-0.00166235	-0.0081638	0	1.45743e-05	0.0113606	-0.00023834	0.00100045	-0.01926	-2.74908e-05	-0.00098982	-0.00188607	0.000437066	0.00819702	-0.000154257	1.10767e-05	-0.000460698	0.00100409	0.000776034	0.000366064	0.000515622	0	1.69063e-05	-2.23273e-05	0.000426649	7.5702e-05	0.00055585	0.00213951	-0.000273113	-0.000421056	9.8091e-05	0.000279689	-0.0149393	-0.000856964	0.000233244	0.0409001	-0.018539	-0.00941041	0.00117531	-0.000637851	-0.0582574	1.88734e-05	0.00173128	-0.0477435	0.00104119	0.0183199	-0.0319169	1.9967e-05	-0.00582737	-0.025548	0.00210484	-0.000159269	0.0228408	0.000212704	0.0067112	-0.00679416	0.0387912	0.00386483	0.00815258	0.00285256	-0.0104304	-0.0211322	-0.00727621	-0.000225261	-0.0267815	9.88735e-05	0.000161207	0.000401265	-0.00755296	0.00369312	0.000596741	-0.000787065	0.0164999	0.00314939	0.00087094	0.0203032	-0.000872577	-0.00143851	0.000348067	0.00043138	-8.91006e-05	0.016242	0.0002336	0.000341221	-0.000682433	0.000833569	0.000908881	0.00719666	-0.000277903	0.00127507	0.000135228	0.00303142	0.000339739	0.000807994	-0.000388296	0.00120012	0.000308151	0.000390324	0.000370557	0.000865096	0.000155887	0.000320553	-0.003856	0.00235653	-5.45814e-05	0.0017839	0.000488649	0.000159423	0.0150549	-0.00155505	1.8456e-05	0.00023995	0.000238404	0	0	2.74166e-05	0	-0.000112656	-0.0257901	-3.8936e-05	-0.000242545	0.000171775	0.000449664	0.000453105	-0.000108262	-0.000572753	-0.000504209	0	-0.000117958	1.81342e-07	0.0167341	-0.00407641	0.00024704	-0.000269205	-0.000147139	0.000333715	-0.0163055	0.000309312	0.00225205	-0.00113312	-0.000345358	-0.00212535	-0.000102519	0.000646788	-8.95942e-05	-0.000619768	-0.000933151	-0.00157374	2.62327e-05	-0.00053334	0.00278973	0.000576755	-6.37791e-06	-7.71811e-05	-0.000439555	0.000290587	6.56256e-05	0.000465488	1.54764e-05	-0.000214564	-0.0037911	0.00446235	0.0161971	4.76458e-06	-0.000108936	0.000327146	-2.27896e-05	0.000567937	8.38372e-05	0.00707748	0.00297535	8.9338e-06	-0.000612078	-0.00363291	-0.000534419	3.24618e-05	-0.000741057	0.00110777	-2.98367e-05	-6.10342e-05	-0.0001729	2.74364e-05	8.64257e-05	4.5318e-05	-3.55344e-05	5.41794e-05	1.36544e-05	-0.000985672	-0.000614244	-0.00151791	-0.000876005	0.0153568	7.15608e-06	-0.000289632	2.64296e-06	0.000420683	-5.6582e-05	-4.13133e-05	-3.29468e-05	0.00117924	2.5055e-05	-0.00562905	-2.63715e-05	-1.68068e-05	-0.00351179	0.00112505	-0.00614324	-0.000395633	-0.000518258	-9.18589e-06	0.00103829	-0.0353513	0.000394208	0.00105643	0.0105216	-3.04157e-06	-0.000107424	-2.18636e-05	5.55268e-05	-0.000199734	2.13443e-07	0.000355493	0.000125302	0.00148266	0.000100444	-8.99743e-05	-0.000129574	0.00130688	-0.000355229	-7.08966e-05	-0.00340597	0.00139075	-7.48713e-05	NA	NA	NA	NA	NA	NA	NA	NA	NA	NA	NA	NA	NA	NA	NA	NA	NA	NA	NA	NA	NA	NA	NA	NA	NA	NA	NA	NA	NA	NA	NA	NA	NA	NA	NA	NA	NA	NA	NA	NA	NA	NA	NA	NA	NA	NA	NA	NA	NA	NA	NA	NA	NA	NA	NA	NA	NA	NA	NA	NA	NA	NA	NA	NA	NA	NA	NA	NA	NA	NA	NA	NA	NA	NA	NA	NA	NA	NA	NA	NA	NA	NA	NA	NA	NA	NA	NA	NA	NA	NA	NA	NA	NA	NA	NA	NA	NA	NA	NA	NA	NA	NA	NA	NA	NA	NA	NA	NA	NA	NA	NA	NA	NA	NA	NA	-9.13156e-05	0.0206206	0.00349068	-0.000178265	-0.00247213	0.000207806	0.000226151	0.000186465	-0.000569511	1.39155e-05	-0.000237593	-0.00191996	-0.0014814	-0.0015796	0.000106312	1.07988e-05	-3.68227e-05	2.84174e-05	0.000227982	-0.00102067	-4.88237e-05	8.7639e-05	0.000424432	3.28809e-05	3.97477e-05	0.00401489	0.000496537	-9.16158e-06	-0.00179581	-0.000670743	0.000201733	0.000128893	0.00321277	0.000490421	0.000195354	0.000939738	6.05269e-05	0.000721653	-0.000306314	0.00222727	-0.00136919	0.000674302	-0.000631844	-0.00361761	1.63144e-05	-0.000168151	0.000822764	-0.00122068	0.000728869	0.00119001	-0.00295778	-0.000270733	0.000245739	0.000289983	4.22187e-05	-0.000192454	0.00081437	0.000716504	-8.6732e-05	-0.000154932	0.0083009	0.00356043	-0.00319734	-0.000438311	0.0014408	3.05031e-05	0.000795094	0.000615952	-0.000261283	0.00196	-0.000178116	4.50707e-05	-0.00700141	0.000513628	0.000648536	-0.00214444	-0.000115557	-0.0124722	0.000256822	0.000239673	-0.000299365	-0.020582	0.0010262	-0.0005192	0.000209151	0.000229272	1.87627e-05	-0.00101159	-0.000722565	0.00284784	0.000921701	2.79267e-05	-0.00103925	-0.00352485	-0.00114636	-0.000231919	-0.00158574	-0.0149566	0.00271119	3.35324e-05	-0.0176082	0.00194709	0.000357037	1.88025e-05	-0.000182641	0.000515164	2.3941e-05	-6.99991e-05	-0.00711003	0.000757128	0.000124203	-0.014686	-5.16789e-05	1.60128e-05	-0.000205422	0.000307529	-0.000129532	0.000219036	-5.16303e-05	-0.000351115	0.000234342	0.000108446	-9.5661e-05	-0.000267952	0.00258621	0.000155528	0.000721063	0.00121512	-0.00204215	8.2262e-05	0.00407861	5.13807e-05	-0.000206712	0.000252117	0.00020552	-0.000419189	-0.000127006	0.000588199	0.00044569	-0.000137163	-9.46203e-05	-0.000849875	-0.00979351	0.000301874	0.000329124	0.00247569	0.000637427	-0.00757264	8.41654e-06	0.000392127	1.84228e-05	0.000178544	-0.000185485	0.00139456	-0.000941008	0.00538903	-3.56765e-05	-0.00346909	-7.2371e-05	-0.00173716	0.00139176	0.00371194	-0.002042	0.000139097	0.000468069	0.00128494	0.000446893	-0.000187489	-0.000418139	-0.00369474	-0.000385726	-0.000582512	0.00296769	-0.000109214	0.000422447	-0.000217185	0.000171729	-0.00211994	0.00100722	-0.000103687	-0.00412053	0.00102392	0.000899351	0.000706275	0.00358066	-2.19934e-05	-0.000637692	-0.000704579	-0.00106899	-0.000712021	-6.09254e-05	0.000249889	0.000182728	-0.000565851	0.00230355	0.000176294	0.00132133	0.00210274	0.000390019	-4.81784e-05	-0.000397694	8.21556e-05	3.08076e-05	-0.000108803	-0.00259365	-0.000553716	-0.000551842	0.000296789	0.000172597	2.14609e-06	-0.0127266	0.00121144	0.000174747	0.00159735	2.03212e-05	-0.000415669	0.000128443	0.000167385	5.60219e-05	0.00098744	0.000420781	0.000402459	0.00642977	-0.000124359	-5.2432e-05	0.000801745	-4.46547e-05	-6.83796e-05	-0.0026007	-0.000213799	7.6439e-05	1.25622e-05	-6.5787e-05	-0.00054422	-9.93344e-05	0.00348341	-0.00117341	0.00237647	0.000373079	0.000139716	0.000896748	0.000446694	-0.000230609	1.66586e-05	8.12987e-05	0.000129133	-0.000148744	-0.000272628	0.000137485	0.00225013	-0.000740399	0.000881399	-0.000237616	-0.00057196	-0.000325465	-0.000530554	6.35238e-05	0.00289229	-0.000427494	-2.02067e-05	-0.000184592	-0.00208888	0.000591019	0.000115319	0.00331796	-0.00014872	4.683e-06	-5.40325e-05	0.000172242	7.41468e-05	-0.000577939	0.00111965	5.46534e-05	-0.000104958	0.000407799	-0.00140439	-5.86014e-05	0.000280984	3.55619e-05	0.0037892	7.14076e-05	0.000689747	0.00179355	-0.00478948	0.000200634	0.000240908	0.000696602	-0.0122336	0.000133454	-2.36266e-06	0.000671756	0.00111627	-0.000769451	4.57869e-05	0.000633586	5.89182e-05	-4.49363e-05	0.00126879	-0.000587444	0.000724306	-0.000377873	0.00237335	0.000275657	5.5765e-06	-0.000109968	-0.000804082	-0.000156092	-1.25402e-05	-9.79169e-05	-0.000272348	5.42609e-07	-0.000134505	0.000231265	0.00025571	9.24481e-05	0.00115984	-0.00379989	-0.00016306	0.000357988	0.00144647	-0.000729118	0.00712723	0.000379599	-0.0176725	-0.000282479	-9.47765e-05	-0.00021327	-4.74579e-05	0.000110242	-0.000346152	0.00201085	0.00102983	0.000319264	0.00187718	0.00191159	0.000986305	7.77102e-05	-0.00185347	0.000253621	0.000498995	0.00124333	-0.000634986	-0.000431661	-0.000663328	0.000501325	0.00140615	-0.00040099	0.000227001	0.00154043	0.000263941	0.000272528	-0.0135208	-0.000307282	-0.000418924	0.000918417	-2.77958e-05	0.000173478	-0.000451235	-0.000624451	-0.000282333	-0.00886927	-0.00207738	-0.00163819	-0.000313898	0.00141955	0.0011293	0.000266568	0.00109954	-6.51559e-05	2.56728e-05	0.000312908	2.27255e-05	-0.000199807	-0.000968823	0.00132618	-0.00492325	-0.00251584	0.00125353	0.000913275	0.000223213	5.49494e-05	-0.00102893	2.99361e-05	-0.000159571	0.00056589	0.000281893	-0.000314643	0.000695237	0.000105548	0.00914047	-0.000491751	-0.000126397	4.8246e-05	0.00103398	0.000229961	-0.000642826	0.000124946	0.00355313	-1.52387e-05	-0.000905807	0.0023753	8.67286e-05	0.000390467	-6.75435e-05	-0.000147316	0.000167056	0.000585374	0.000138947	-0.00017856	0.000728023	0.00233676	0.0010229	-0.00097599	-0.0272899	0.00283888	1.26288e-05	-0.00131447	-0.00511182	-0.000425839	-6.98175e-05	-0.00125554	0.00157401	-0.000359539	-0.000162752	0.000244344	-0.000265831	0.000242783	-0.000363874	0.000289813	0.000247672	-0.000585556	0.000239235	2.63657e-05	-0.00035776	-0.0017404	-0.000983619	-4.09867e-05	0.000296475	-0.00158849	-0.000186777	-0.055369	0.00140751	-4.39591e-05	0.000293586	0.000273835	-7.73597e-05	0.000165367	-2.83545e-05	0.000741381	-0.000290018	0.000343717	0.000405141	6.95303e-05	4.08328e-05	-0.00165885	0.000120466	-0.00222199	-9.02813e-05	-0.000141766	-0.000750521	0.000130772	-7.57704e-05	-0.000135355	-1.0186e-05	7.52889e-05	0.000388756	-0.00124974	-2.54511e-05	0.000136598	0.00147586	-0.00201905	0.00162837	0.00323936	-0.00154585	1.0844e-05	-0.000279862	0.00693643	0.000213816	0.000143729	-0.000202737	0.000101286	0.00176583	0.00014473	0.000776615	0.000550741	0.00264668	-0.000658904	5.35361e-05	0.00131884	0.00143595	0.000227666	0.000386782	-0.000455601	3.5153e-05	0.000335619	0.000359069	4.4012e-05	0.000453085	0.00804439	0.000144274	-0.000347025	4.53589e-05	0.000883118	3.98818e-05	0.000232216	-0.00164808	6.17983e-05	0.0010136	0.000298976	-0.000360507	-0.000651639	-3.69864e-06	0.00107883	6.59077e-05	-0.000143975	-6.15376e-05	-0.000237348	-0.0029067	-0.00191723	-0.000436092	-4.48288e-05	-6.83801e-05	-0.00221519	0.00339583	-0.00016586	-0.00493619	0.00147976	-0.000398337	0.000124887	-0.00208397	-0.00123103	0.00340192	-4.56096e-05	0.00234346	-0.00589224	-0.000408261	0.000444305	-6.03388e-05	-0.00085892	0.000230254	3.49273e-05	6.16244e-05	-0.000885547	0.00120668	0.00139745	8.77931e-05	0.000100849	0.00094074	-0.000571656	-5.38315e-05	3.39778e-05	0.0014181	-5.59434e-05	5.76905e-05	6.8198e-05	0.000279207	5.67866e-05	3.591e-05	0.000295669	-0.00168602	0.00214568	-0.000570806	0.000150944	0.00155418	8.01921e-05	0.000195117	-0.000272557	0.00129653	-9.83775e-05	-0.00107094	0.000105513	-8.10318e-05	-3.68676e-05	1.74305e-05	0.00268258	0.00041303	-0.000241669	-3.80693e-05	0.000731348	0.000154804	-0.000375043	-0.0022528	0.000586778	0.0013147	-0.000117549	3.91422e-05	-0.000588875	-0.000946436	-0.000140311	-0.000418171	-0.00260571	-0.000245561	0.000219073	-0.000176939	0.00130884	-0.00735546	4.78128e-05	-7.23575e-05	-0.000293508	-0.000345976	-0.00167032	-0.0162538	2.50697e-05	0.00197338	-0.00948583	0.000540304	-0.00147494	-0.000439487	-5.16089e-05	-1.42566e-05	5.56281e-05	9.72821e-06	-9.49295e-05	0.000573925	-3.90365e-05	0.00118811	-0.0159071	-0.000953644	-0.000244006	-0.00423292	0.000244007	-0.00010106	5.72788e-05	-0.0120471	-0.000311217	0.00012698	-0.00136626	0.000476653	0.00035787	-4.94322e-05	0.000312817	6.90764e-05	-0.00138766	0.000159169	-0.0048091	-0.00128319	0.000517279	-0.00170805	-0.00246592	-0.00370535	0.00917479	6.16987e-07	0.001922	0.00100287	-0.000129715	-0.000424303	-0.00175422	2.46075e-05	9.43022e-05	0.00229276	0.00172261	0.000129548	0.000911043	-7.17958e-06	0.00767504	0.00835271	0.000133202	-0.00142617	9.89524e-05	2.92618e-05	7.27887e-05	-0.00278836	-0.000647015	-0.000342209	-0.00247947	0.00349688	0.00197479	1.03684e-05	-0.000581191	0.00126349	0.000251226	6.44578e-05	-0.000273916	-0.00289689	0.00127198	-0.000648709	-0.00289836	0.000675993	7.41116e-05	-0.00013173	-0.00254119	-0.000985834	-0.000635921	-0.0183881	-0.00162137	-0.000622882	0.000899369	-3.27761e-05	-0.000808978	0.000198306	-0.000779417	-0.00182671	0	1.04932e-06	0	-0.00174429	0	0	0	-1.64543e-06	0.00265365	0.00139988	-0.00459577	0	-0.0182084	0.00321394	-5.19446e-06	0	0	0.0633591	-0.00558912	0.00739025	0.00447751	0	0.00646367	5.41951e-07	0	0.00243129	8.66384e-05	0.00974491	-7.24793e-05	-0.0142324	-0.00164804	-0.0363865	0	0	4.04487e-05	0	0	0.0042206	-0.081425	0.0263645	0.00708754	-4.97922e-05	-0.00877476	-0.0199125	-0.00205457	0.00485242	-0.0150557
x10MCx2066	0.00279512	0.00778185	0.00213108	-0.000889469	0.138102	-0.00265354	0.00537961	-1.20073e-05	-0.00335573	0.00099963	-0.0129484	-0.000130274	-0.0272009	0.00729434	0.0240417	0.00495024	0.00341831	-0.00644918	0.00088106	0.00571467	0.00384844	-0.0339953	0.0503753	-0.0242713	0.0345183	-0.0129986	-0.00741859	-0.00893275	0.00865195	0.0114431	-0.00548735	-0.0229604	0.00224786	-0.00267097	0.0476145	0.00267034	-0.0135596	-0.015261	0.00737994	-0.0035283	0.000748955	0.00682365	0.0038162	-0.00220831	-0.0118106	0.000344984	3.83543e-05	-0.00120369	-0.0326164	-0.0972563	0.00646764	0	0	0	0	0	0	0	0	0	0	-5.46991e-05	0	0	-1.25826e-05	-0.000316557	0.0264348	-0.0438321	0.0102416	0.0509443	0.000562313	-0.00960208	-0.00181426	-0.0110298	0.0038738	-0.00024041	0.0499802	0.00869658	0.000156385	0.107705	0.0340529	0	-5.88912e-05	0.000376492	0	0	0.00294069	0.0107697	0	0	0	0.000863974	0.00302002	0.00408786	0	0.000838042	0.00221723	0	0.00620527	0.000571881	NA	NA	NA	NA	NA	NA	NA	NA	NA	NA	NA	NA	NA	NA	NA	NA	NA	NA	NA	NA	NA	NA	NA	NA	NA	NA	NA	NA	NA	NA	NA	NA	NA	NA	NA	NA	NA	NA	NA	NA	NA	NA	NA	NA	NA	NA	NA	NA	NA	NA	NA	NA	NA	NA	NA	NA	NA	NA	NA	NA	NA	NA	NA	NA	NA	NA	NA	NA	NA	NA	NA	NA	NA	NA	NA	NA	NA	NA	0	-0.000134252	0	0	0	0.0336681	0.00146005	0	0.117036	0.0428953	-4.37987e-06	-0.00409548	0.00850044	5.14049e-05	0	0	0.00219923	0	-2.88456e-06	-1.70675e-05	0	-0.00316602	0	-0.000287922	0	0.0112526	0.00234246	0	0	0	0	0	-0.00112819	0.000383523	0	0	0.189605	0.000628491	0.0298044	0	0	0	0	0.00685021	0	0.0233269	0.00866691	0	0	0	-0.00175162	-0.000722976	0	0	0	0	0.0104342	-0.00712708	0	1.15596e-05	0.00972107	-0.00239088	0.000869729	-0.0162972	0.000747454	-0.000719156	0.000581984	0.000451403	-0.011449	-5.6234e-05	5.54864e-05	0.00026173	0.005441	-3.13935e-05	0.000544746	5.33782e-05	5.33088e-06	1.92134e-06	2.04294e-05	-8.84037e-05	0.000213453	0.00039507	0.000344561	-8.05651e-05	0.00122727	0.000731108	-0.000131802	0.020237	-0.00148265	0.000141439	-0.0175197	-0.0200382	0.00233891	0.00197539	-0.00173947	0.00663387	2.94458e-05	0.000195792	0.00880655	0.00072741	0.0236702	0.0442511	5.11046e-05	0.0178377	-0.0395365	0.00174335	-0.000115322	0.00436712	0.000211084	0.00945296	-0.0107211	-0.015115	0.00153093	-0.00699381	0.00111408	-0.010254	0.00802575	0.0156501	4.46934e-05	0.0298084	0.00632324	0.000701455	-0.000701116	-0.0107461	0.00106026	-0.000216388	0.00295707	-0.00847211	0.00105625	8.35042e-05	0.0289591	0.00291079	-0.00242702	0.000434373	0.000451213	6.16196e-05	-0.00477831	0.000254161	2.1629e-05	0.00033749	0.000908424	0.00022256	0.00667419	-0.0011919	-0.00440972	3.81774e-07	0.00313204	0.000721328	0.000463915	0.000868787	-0.000154539	5.11209e-06	0.000564487	0.00101094	-0.000120836	6.87642e-05	0.000240953	0.00345565	0.00260612	9.7888e-05	0.003091	0.000582854	-0.000263238	0.0142813	-0.00399309	0.00265283	0.000318274	0.000121912	0	0	1.29732e-05	0	-0.000392694	0.0366357	0.000200789	-0.000426227	-0.00146861	-0.00468472	-0.000510086	-0.000294847	-0.0012557	-0.00182873	-1.39051e-05	-7.55625e-05	-0.000106761	-0.0923789	0.00255768	-4.57207e-05	-0.000175405	-0.000696309	-0.000537657	0.00773258	0.000225117	0.000737258	-0.00233477	-0.000588279	-0.00110328	-0.000394712	-0.00100861	-7.75603e-05	-0.000947596	-0.0010566	0.0093906	-9.78915e-05	-0.000640961	-0.000516508	6.93762e-06	2.07164e-05	-0.00034836	-0.000359735	-0.0011682	-0.000262203	0.00121261	3.21577e-05	-0.000292669	0.00238103	-0.00583178	0.0176708	-4.50858e-05	-0.000324999	-9.63681e-06	-0.000203972	-0.000745596	-0.000879953	0.000177431	-0.00571029	-1.34592e-05	-0.000559974	-0.00115659	-0.000605282	-4.31448e-05	-0.00103963	0.00141635	-0.000219926	-0.000139238	-0.000297459	8.12366e-05	-0.00260963	6.89584e-05	-0.000583502	-0.000122522	0.000118644	-0.000599333	-0.000821852	-0.00206509	-0.000875574	-0.0134708	-0.000235192	-0.000455307	-0.000102893	-0.000884395	-2.05691e-05	-6.49631e-05	8.68454e-05	0.000544808	-4.50758e-05	0.00680466	-1.36836e-05	-0.00017193	-0.00649558	-0.00285846	0.00958661	-0.00069641	-0.000639973	0.000109655	0.00077626	-0.0396125	-0.00116695	0.000148235	0.00863981	-1.01897e-06	-8.96697e-05	-0.000292909	0.000647791	-6.18359e-05	1.49612e-07	0.000450769	-0.000633785	0.000483146	8.45419e-05	-0.000325299	0.00174451	0.00676895	-0.000521394	-0.00014416	-0.00264457	-0.000321247	1.41017e-05	0.0129803	0.00106036	0.00121135	0.00521354	-0.000516847	0.00289118	-0.0132085	0.00388735	0.00167715	0.000420912	0.00144654	0.000370496	-0.000803054	0.000237146	0.00132442	0.000509032	0.000784313	0.000668008	2.07629e-05	0.00164579	0.00713921	0.0484158	0.0366541	0.0784102	-5.51245e-05	-0.00544677	0.000843469	9.93673e-05	0.0188865	-0.000468697	-0.000390349	0.00266895	0.000909057	0.000597571	0.00143455	0.00104714	0.00234287	0.00259964	-0.0095851	-0.00121861	0.000824637	0.00559807	-9.32037e-05	-0.000783459	-0.00227364	0.00241421	0.00252444	-0.00120289	-0.0124429	-0.000133963	-0.00586701	0.000103545	-0.0175232	0.00208234	-0.000564511	-0.00167155	0.00543251	0.0266452	0.00739308	0.00126216	0.00342408	-0.00105922	0.0038378	0.0054445	0.0019279	0.00312335	-0.00639595	-4.94764e-07	0.000505043	0.00239796	0.00138121	-0.00888049	0.00311519	-0.000217879	-0.0107295	-0.000325634	0.00936317	8.32059e-05	0.0072938	-0.000915914	0.000620267	-0.00306723	0.0389391	-0.00167757	0.00247324	0.00190421	-0.00151402	-0.00117355	0.000787986	0.00483826	0.000411788	0.0129612	-0.000470103	-0.000628565	0.00678607	0.00100708	-0.0011458	0.00316654	-0.000409194	0.00257504	0.00178328	0.00804561	-0.000183366	0.00373313	0.000714244	-0.00129009	0.00679963	0.000278298	0.00047858	0.00177448	0.00413454	0.062168	0.0272529	-4.91067e-05	-0.000692899	-3.91626e-05	-0.000247641	0.00329639	-0.000456101	-0.00250576	0.00156583	0.000157645	0.000126058	-0.00303412	0.00026762	0.000658019	0.00132519	-0.00164442	0.00128628	-0.000713289	2.50418e-05	-5.35494e-05	-0.000520269	1.54933e-05	5.93616e-05	-0.000147154	0.000152896	0.00014312	2.95424e-05	-0.00109536	0.00324156	0.000315289	-0.000101527	-0.00160439	0.000520952	0.000124419	9.08892e-05	0.00270102	0.000488251	-7.64137e-05	-0.00238083	4.20879e-05	0.000897757	0.000179844	0.00202019	-0.00107929	8.90448e-06	8.59826e-05	-0.000601436	0.000176702	-0.000198133	-0.0011933	-0.00144805	-0.00328234	0.00247609	0.00153794	-0.00036387	-0.000345416	-0.0010061	-0.000347385	8.68656e-05	0.000259587	0.000293608	6.28592e-05	-0.00291626	0.00652213	0.00214913	-0.00265762	0.000858183	-0.000766976	-0.00148286	-4.7202e-05	0.00106494	-0.000443747	0.00142814	-0.000125759	-4.28244e-06	-0.0108298	0.000163749	0.000412823	-0.00260828	-0.000243099	0.00166446	0.00215212	0.000968081	-0.000481157	0.00412484	-0.000234647	-0.000832023	-0.000115701	0.000166688	-5.80232e-05	-0.00106518	-0.00010021	-0.00454765	0.00204764	1.89685e-05	-0.000795024	-0.00357353	-0.00107671	-0.000196245	-0.00228233	0.00126028	0.00176175	-0.000255146	0.00325423	-0.0015512	0.00332949	-0.000780631	-0.000166398	0.000449041	1.69823e-05	1.1429e-05	-0.00642303	0.000588389	0.000261088	0.0166399	1.60047e-05	0.000218137	-0.000162378	0.00018749	-3.28272e-05	0.000150553	-1.7142e-05	-0.000264099	0.000991458	9.61561e-05	0.000364168	-0.000229502	0.00209335	0.000161981	-0.000182771	-0.0014921	0.00151986	8.20336e-06	-0.00465831	4.39755e-05	-0.000700482	0.000583967	0.000230961	0.0013134	-0.000141165	-0.000376892	0.000561613	-0.00020803	2.2613e-05	0.00198797	-0.00628348	-0.00174865	7.79294e-05	0.00170211	-0.00157435	-0.00958638	2.59957e-05	0.00230507	3.2378e-05	6.66778e-05	-0.000278724	-0.00182246	-0.00105726	0.00590627	2.48154e-05	0.00249275	4.86885e-06	-0.000542216	0.00111414	-0.00723042	-0.00272612	0.000116717	0.000367116	0.00232215	0.000105727	0.000138907	-0.00045425	-5.71368e-05	-0.00141492	-0.000632872	0.00360168	-0.000155624	-0.000131462	-0.00131937	0.00040845	-0.00294818	0.0013035	0.000156847	0.00374254	-0.00375104	-0.00263406	0.00151189	0.0163179	-8.00503e-06	0.00130129	0.000901943	0.00154472	-0.000820045	-1.97247e-05	-9.67602e-05	0.00013655	3.44841e-05	0.00240181	0.000314858	-0.00430868	0.00298207	0.000327845	-5.72199e-05	-0.000145105	-0.000102035	2.60086e-05	-5.98533e-05	0.00257833	-0.000979598	0.000490425	-1.84535e-05	0.000153197	2.89154e-05	0.00285494	0.000172692	0.000162644	0.00158822	6.50272e-06	0.000187946	-0.00021777	0.000349638	0.000164742	-0.00146728	0.00040026	-0.0011013	-0.000489971	-0.00017997	-0.000197713	-0.00431765	5.75533e-05	5.67297e-05	-0.00304322	0.000794335	0.000660881	2.05608e-05	-0.000150249	0.000136616	0.000619906	-0.00935689	-0.00178086	0.00167084	-0.000860277	0.000123511	0.000939552	0.000414583	0.000103155	-2.5709e-05	-8.9178e-05	0.000120253	-0.000129335	5.65845e-05	0.000137608	0.000877671	-0.0003265	0.000605545	-0.000672653	-0.00071582	-0.00190743	-0.000596796	2.76733e-06	0.00362956	0.0012681	-2.35341e-05	-0.000122422	-0.00279186	-0.000313957	0.000155721	0.00247008	-0.00184438	1.68425e-05	-0.000100153	0.00209647	2.01848e-05	-0.000779911	-0.000706026	5.01958e-05	-0.000693666	-0.000429712	0.00197018	-1.84689e-05	0.000229203	2.39638e-05	-0.00661588	-0.000640775	0.00071724	0.00162999	0.0105076	0.000594232	0.000265711	4.60874e-05	-0.015776	0.000146445	0.00014969	0.000928044	-0.00179947	-0.000135891	-0.000122074	-0.000165594	0.000393136	-5.50098e-05	-0.000139251	0.000898107	-0.00168433	0.000292052	0.00202287	-3.42603e-05	-0.00095985	0.000119843	-0.00188718	-0.00042587	0.00161512	-5.94332e-06	-0.000314023	6.26827e-06	-0.000146745	0.000188018	0.000551487	-0.00149677	0.000427739	-0.0031811	-0.000424504	0.000306158	-0.000593015	-0.000697697	0.00259474	0.000625205	-0.0224533	-0.000457562	-0.000351112	-7.363e-05	0.000178693	0.000481561	0.000435866	0.00176614	0.00363433	2.89837e-05	0.00144568	-0.00691453	-0.000747721	-5.03789e-05	-0.00447218	-0.000314685	0.000149957	-0.00599054	0.00114067	-0.000405468	-0.000645666	2.08714e-05	0.00410706	-0.0026798	0.000166549	-0.00372731	-0.00147901	0.000404482	-0.00924403	-0.000185519	0.00130073	-0.000754043	0.000308901	0.000148657	0.000193347	-0.00111171	-0.000503516	-0.00400368	-0.00265871	-0.00167673	0.00126498	0.00203516	-0.00125525	0.000378656	0.00117479	0.000295924	9.33272e-05	0.000282139	-7.3286e-05	-0.000132363	0.000786147	0.00172745	0.0102536	0.000174182	0.000375698	-0.0028591	3.82507e-05	-0.000583905	-0.000948318	1.24073e-06	7.03975e-05	0.000381454	0.000745521	-0.000410886	0.000346129	9.58751e-05	0.00215726	0.00332139	-2.65005e-05	6.4585e-05	-0.00160478	0.000268166	-0.00177856	7.59871e-05	0.00636164	0.000405937	-0.00110399	0.00197549	0.000144102	0.000142819	-0.00118778	0.000181034	-0.000168489	0.00049935	-0.00037587	-0.000257357	-0.000244024	-0.00325716	0.000343371	0.000647173	-0.030195	0.000832162	2.90418e-05	0.0003223	-0.00550517	-0.000789573	-0.000218449	0.00306331	0.00146424	-0.00276496	-0.000268928	-0.000590959	-0.000259824	0.000205728	0.000682758	-0.000870989	0.000669514	0.000176924	0.000242607	-0.000267348	0.000433422	-0.000954112	0.000478561	-2.00564e-06	1.11425e-05	-0.00370169	-0.000319944	-0.0355855	0.00112336	-8.73379e-05	0.000232561	0.000226713	-8.47293e-05	0.000181718	1.6294e-05	0.000160148	0.000465006	0.000513489	0.000554472	3.30471e-05	2.65645e-05	9.32135e-06	-1.99053e-05	-0.00143811	0.000301399	0.000371105	-0.00323805	-0.00062075	-7.89327e-05	2.31419e-05	1.42238e-05	7.26002e-05	0.000738407	-0.00211627	-3.7805e-05	0.000105595	0.00132879	-0.00160747	-0.00373571	0.00312555	0.000315592	0.00011448	-0.00055785	0.00979043	0.000263462	0.000184722	0.000164489	6.57073e-05	0.00287057	0.000213417	0.000547488	-0.00136465	0.00144455	-0.00150555	3.85772e-05	0.00139799	0.00115506	0.00042158	0.000396407	-0.000499891	-9.68298e-06	-0.000844887	-3.39278e-05	-0.000111277	-0.000972545	0.0013979	0.000152906	0.000673108	-0.000495085	-0.00240017	6.72498e-05	-5.93199e-05	0.000887701	8.05537e-05	1.20033e-05	0.000243681	-0.00112458	-1.59977e-05	-0.000720345	-0.00202395	-3.30157e-05	-0.000529302	0.000111927	-0.000535097	-0.00267402	0.000501327	-0.00147474	-0.000216738	-3.85174e-06	-0.00206974	-0.0024666	0.000693559	0.00197453	-0.000341088	-0.000213972	0.000513261	0.00425023	0.000804332	0.00433168	8.8516e-05	-0.00478104	0.00694723	0.00155711	0.00111771	-0.000770418	0.000496886	-2.72734e-05	-6.16625e-05	0.000115437	-0.00387833	-5.80598e-05	-0.000231137	2.83205e-05	0.000126624	0.000313401	0.00170801	0.000154476	-6.07367e-05	0.00158266	7.96809e-05	0.000112937	0.000140639	-0.00238354	-0.000273528	5.87671e-05	0.000524771	-0.00108865	-0.00170868	8.72536e-05	0.000162178	-0.000926235	0.000105076	8.98387e-05	-0.000693199	0.00122795	0.000619396	-0.00130903	0.000178021	-1.66344e-07	-7.89775e-05	-0.000114134	0.00037444	0.000689071	-0.000215568	0.000399077	-0.00245592	0.000144689	0.000778012	-0.00222753	0.000405324	-0.00292347	0.000391656	0.000129781	-0.000876318	0.00253924	-0.0014142	-0.000957979	0.00226346	-0.000741667	9.01606e-05	-7.72558e-05	-0.00723874	0.0117294	9.79562e-05	-0.000351458	-0.00053209	0.00135601	-0.000558691	-0.0224322	2.21816e-05	-0.000594055	-0.0117686	-0.000262446	-0.00327471	3.60208e-05	-0.00109798	9.39769e-05	8.94954e-05	-5.78834e-06	0.000177648	0.000171231	3.15527e-05	0.000129039	-0.0109937	0.000477394	0.000930314	0.00466082	0.000184354	-0.000356218	9.34256e-05	0.0120647	0.000565009	0.000137693	0.00232727	-0.000630268	0.000349156	-0.000112383	-0.000419994	0.000288127	-0.000626375	-0.000511805	0.0010528	0.000524013	0.000394014	-3.27328e-05	0.00193557	-0.00426784	-0.00434165	-7.82619e-05	0.00331925	0.000525734	-8.86793e-05	-0.000405952	0.00118604	0.000146034	-0.000113299	0.00236975	0.00150856	9.32828e-05	0.000918271	4.00438e-05	-0.00169384	8.02789e-05	0.000836337	0.00296377	8.42383e-05	4.9923e-05	0.000436342	-0.00294971	-0.00136858	-0.000593657	0.00107212	0.00159813	0.00173664	0.000460613	-0.000176881	0.000702072	-0.000364216	5.86245e-05	-0.000507701	-0.00259823	-0.00448958	-8.48994e-05	0.000519777	-0.000235281	5.3753e-05	0.000105714	-0.00138326	0.000646174	0.00090809	-0.0134856	-0.00531817	-0.00048732	0.000152079	-0.00154133	-8.39977e-05	-0.000173715	-8.99476e-05	-0.00151094	0	-8.86418e-07	0	-0.00190983	0	0	0	-8.45498e-08	0.00307678	-0.0252939	0.00357779	0	-0.00764217	0.00252334	2.34719e-05	0	0	0.0526882	-0.00345989	-0.0117433	0.00041354	0	0.0187446	1.46691e-06	0	0.00472415	0.000149645	0.0741304	-0.000110814	0.0384208	0.00303202	0.0361678	0	0	2.04713e-05	0	0	-0.00187304	0.0477496	0.0440048	0.0130985	-8.05889e-05	0.000504211	-0.0227201	-0.00190154	0.00982355	0.0130096
x10MCx1343	-0.000326109	0.0051	0.0266408	-0.00320289	-0.281713	0.000354394	-0.0201822	-0.00167869	0.00471237	-0.0142593	0.0031428	-0.000378176	0.00170559	-0.000427313	0.0161513	0.00829629	0.0082831	-0.00240032	0.0063711	0.00696315	-0.00435362	0.00441723	-0.0346269	0.00915837	0.0258675	0.0899385	0.00842212	0.012737	0.00875503	-0.00886345	-0.0216048	-0.0275561	-0.0116151	0.00443871	0.0684797	-0.011549	-0.0130747	-0.0182795	0.00825516	0.00112225	-0.000652887	8.93919e-05	0.00460735	-0.000925288	0.00510979	0.000195444	0	0.000980071	-0.0279845	0.020235	0.00793308	-6.7972e-06	4.01959e-05	0	0	0	0	0	0	0	0	0	0	0	-6.03431e-05	-0.000264562	0.0293778	-0.0485105	-0.0126214	-0.0249101	-0.000282532	-0.0123983	-0.00271018	-0.00957188	0.000417896	7.66393e-05	0.0510607	0.00938477	0	-0.0143224	0.036654	-0.000168592	-8.41924e-05	0	0	0	-0.00119025	0.010248	0	0	0	0.00101609	-0.0178659	-0.00691082	0	0.000438121	-0.0294146	0	0.00541729	0.00100838	-0.301004	-0.0010654	0.000825749	0.00701712	-0.00561523	8.0028e-05	-0.000924079	-0.00155861	-0.00104605	0.0372944	0.00159183	7.32766e-05	0.000403828	-0.00105213	-0.0354977	4.0301e-05	9.34645e-06	-0.00998069	0	0	0	0	0	0	0	-0.01566	0	-0.000337082	0	0	0.0294082	0	0	0	0	0	0	0	0	0	0	0	0	0	0	0	0	0	0	0	0	0	0.00914813	0.00015086	2.60022e-05	0.00743025	-0.00148022	0.000190205	-0.00105737	0.000413163	0	0	0	0	0.0328763	0	-1.28649e-05	0.00301561	0.000291769	0	-0.00281532	-0.000312329	-0.000328994	-2.90459e-05	0.00388917	2.19897e-06	0.00782715	-7.28293e-06	0	-0.0002997	0	0	0	-0.129449	-0.000103479	0	-0.060076	-0.00571889	-3.67115e-06	-0.00523518	-0.000543527	-0.000153604	0	0	-7.07111e-05	0	-1.77946e-05	-3.31364e-05	0	-0.00482586	0	-0.000231109	0	0.00815411	0.00285836	0	0	0	0	0	-0.00100628	-0.000408311	0	0	-0.00509684	0.000442504	0.0371741	0	0	0	0	-0.0275135	0	-0.0135991	-0.0011531	0	0	0	-0.00191412	-0.000849313	0	0	0	0	-0.00130211	-0.00889194	0	1.96615e-05	0.0117303	-0.000155469	0.000863157	-0.0188753	-0.00410373	-0.00099313	-0.00502517	0.000277908	-0.0119265	-7.26315e-05	0.000105193	0.000231869	0.00265627	-0.000205072	-4.25521e-05	9.93073e-05	0	-1.38217e-05	-2.2385e-05	-0.000137635	0.000140188	0.000336898	-0.0012187	2.30613e-05	-0.00012607	-0.000216215	-4.59862e-05	0.0108958	-0.000775763	0.000287125	-0.0161057	-0.0195087	0.00358027	0.000100426	-0.00307287	9.91016e-05	1.45148e-05	3.04037e-05	0.0364958	0.000908221	0.0232493	-0.0316612	3.95204e-05	-0.00940222	-0.0330362	0.00179664	0.000236854	-0.00195766	0.000234416	0.00841642	-0.0104947	-0.00312365	0.00556717	-0.00946834	1.30201e-05	-0.0106138	0.00114194	0.00069316	0.000109929	0.0228908	-0.00268906	0.000572724	0.000482771	-0.0091905	-0.000473828	0.00032972	0.00296578	0.00947689	0.00132031	0.000726878	0.0240898	0.00283414	-0.0032702	0.000381596	0.000557208	-0.000982087	0.00591474	0.000288034	0.000533154	-0.000283218	0.000924965	0.000655767	0.00536654	-0.00116514	0.00131892	0.000115453	0.0028502	0.000545782	0.000996725	0.0010501	-8.18008e-05	0.000120338	0.000499227	0.000316383	0.0012235	-0.000196547	0.000174579	-0.0039209	0.00255021	-0.000355606	0.00278968	-0.00750489	0.000316411	0.0122417	-0.00244744	-0.000271258	8.34522e-05	0.000305225	0	0	1.01123e-05	1.04264e-05	-0.000417307	0.0201759	8.32247e-05	-0.002289	0.00013512	0.000354834	-0.023615	0.000257162	0.000847567	-0.000504072	0	-0.000143025	-1.18445e-05	-0.0429361	0.00226373	0.000514038	0.00149966	-0.0046243	0.0009584	0.00901801	-4.46599e-05	0.00122807	-0.00114382	-0.000183139	0.00803744	-0.000704116	0.00367355	-0.000111489	0.0104511	-0.00153678	0.0158299	-8.21206e-05	-0.000517851	-0.000222589	-0.00140679	6.21977e-05	-9.32594e-05	0.000367197	-0.00295653	-0.00131976	0.000336042	2.36878e-05	-0.0004532	0.00285683	-0.015739	-0.131649	0.000434735	-0.000584609	-0.000325321	-0.000355163	-0.00119734	0.000363294	0.00665643	-0.00803149	-0.000123067	-0.000512915	-0.0034347	-0.000706132	0.000327461	-0.00914038	-0.000433374	0.000131864	-8.8723e-05	-0.000307246	0.000344818	5.25155e-05	-0.00286424	-0.00101633	5.61297e-05	-0.000722562	-0.00184861	8.28848e-05	-0.00135212	-0.000942316	-0.0154375	6.6746e-05	-0.000518859	-1.37734e-05	-0.0024725	-4.88244e-05	-5.26377e-05	-7.57503e-05	-0.00683853	-4.22817e-05	0.00403502	-5.67068e-06	-0.00030664	0.015108	0.00167799	0.0147328	-0.000920514	-0.000704057	6.22692e-05	0.00184341	0.00468615	-0.00537827	0.000568989	0.0123418	3.24436e-05	-0.000410515	-0.000100157	0.000290532	-0.000141335	0	0.000539628	0.000136013	0.000945188	-0.000521342	0.00172607	-0.000642602	0.007897	-6.61151e-05	1.46642e-05	-0.00391801	-0.000597804	0.00031878	0.027155	-0.00098595	-0.0011506	0.0100866	0.000616947	0.00361451	0.00855607	0.00813486	0.00283286	0.00242803	0.00138161	0.00180553	-0.00125545	0.00138895	-0.000621498	4.50804e-07	0.00261551	0.00113683	-0.000697735	0.00661366	-0.00898519	0.0422981	0.0242209	0.0705358	-0.000314596	-0.0053634	-0.00063148	-0.000111328	0.0306105	0.000149471	-0.00222191	0.0034203	-0.00340205	0.000968379	-0.00432646	0.001664	0.000329971	0.000634195	0.00174703	-0.00743709	0.000917495	0.0107348	0.00241566	-0.000496291	0.00179752	0.00167373	-0.00186947	-0.00206448	0.00350845	0.000450502	0.0053387	0.00024668	-0.00814217	-0.00715859	0.000305218	-0.0022834	-0.0259267	0.026264	-0.0588609	0.0011883	0.00761493	-0.000745533	0.00594848	0.00709749	0.00464977	0.00107761	-0.00777436	0.000827909	0.000717498	0.00401476	0.000386018	-0.0242659	0.00369516	-0.000340249	-0.0156031	-0.000915594	0.00631534	6.49141e-05	0.00825489	0.00153435	-0.000361893	0.00399757	0.0125988	-0.00126283	-0.00361968	0.00312176	-0.00171132	-0.000465368	0.000832564	0.00437597	0.00347755	-0.0792842	-0.000360529	-0.000546616	0.00411159	-0.00780891	8.15483e-05	0.00358029	0.00184337	0.00360545	0.002024	-0.00284643	-0.000118946	0.00445467	-0.00474823	-0.000958467	0.00677943	0.00127258	0.000433427	0.000409383	-0.0116586	-0.0381257	-0.0417565	7.65345e-05	0.013966	0.000145406	-0.00323529	0.00439355	-0.00029549	-4.78741e-05	0.00123436	7.57345e-05	-0.000102833	-0.0038956	0.000189227	0.00035502	-0.0038558	-0.00289929	-0.00818802	-0.00116476	2.71861e-05	-6.92381e-05	-0.000130569	0.000126649	0.0016008	-0.000181718	0.000119084	-4.60542e-05	3.0097e-05	0.000857669	0.00282347	-0.00204019	-6.57878e-05	-0.00311582	0.00133737	0.000277035	-0.000371096	0.00226917	0.000577631	-0.000113711	-0.00118963	0.000136301	0.000884988	1.43945e-05	0.00160546	-0.00135823	8.88343e-05	0.000146571	0.00366308	6.48691e-05	0.000999592	-0.00576391	-0.00166303	0.000287319	-0.000531564	0.000846293	-0.000120406	7.06371e-05	-0.000828876	-9.10988e-06	0.000126609	-0.00190793	-8.51565e-06	0.000240299	-0.000657714	0.00726532	-0.0213116	-0.00715045	-0.000291297	-9.53764e-05	0.000138222	-0.00190115	0.000756099	-0.000205566	0.000827959	-0.000126421	9.84971e-06	-0.00685463	0.000290625	-0.000461259	-0.00180116	-2.03064e-05	0.00120491	0.00164821	0.000742939	-0.000666688	0.00686604	-0.000141771	-0.000623467	-9.02169e-05	-3.91432e-05	7.58976e-06	0.00119956	-0.000112321	-0.00310616	0.000993177	4.27768e-06	-0.00170017	-0.00183586	-0.000630981	-0.000280401	-0.00194322	0.00178871	-0.00544845	0.000185539	0.000962953	0.00319061	-0.00330046	-0.000887613	-0.000744941	-0.00019016	-0.00153477	1.09896e-05	-0.00556841	0.000508097	0.000206596	-0.0142168	-0.000132669	-6.48087e-05	-1.96441e-05	0.000264863	-3.71765e-06	-0.00054148	4.33903e-05	-0.000267351	0.000965692	4.55456e-05	-6.03898e-05	-0.000202143	0.00218015	-2.66723e-05	0.00034026	-0.000843344	-0.00094567	-0.000101869	-0.00115402	1.66298e-05	-0.000425436	0.000682572	0.000235373	0.000381948	-0.000107648	-0.000781194	0.000385557	-0.000140083	-0.000122508	-0.00105205	-0.00878035	-0.000166008	8.82868e-05	-0.00456861	-0.000189988	-0.00694553	1.24681e-05	-0.00407243	-1.73749e-05	5.29213e-05	0.000955658	0.00138623	0.00185161	0.00700424	1.28155e-05	-0.0052391	-3.68586e-06	0.000637245	0.00105853	0.00305127	0.00583697	0.00011619	0.000548631	0.0011059	6.60259e-05	-8.01069e-05	-0.000364574	0.00279337	-0.000674215	-0.000394846	0.00229882	-2.88825e-05	9.3965e-05	-0.00177852	0.000209248	-0.00261097	0.00141288	-4.8671e-06	0.000475527	-0.00218621	-0.00124642	0.00186008	-0.0102188	-2.27946e-05	0.00212645	-0.000216006	0.00127656	-0.000484191	-3.02903e-05	-8.42455e-05	0.000234975	0.000236328	-0.00591969	7.43718e-05	0.0019262	0.0022914	0.000240573	-3.86067e-05	-0.000663717	3.17556e-05	3.04192e-05	-2.0466e-05	0.00260802	-0.000933235	0.000839189	-0.00140749	-0.000419193	1.3431e-05	0.00339195	0.000944654	0.000149598	0.00201178	2.33223e-05	-0.000183226	3.73399e-05	0.000659206	-5.06717e-05	-0.000801271	0.000342412	-0.000175724	-0.000333693	-0.000249482	-0.000232611	0.000131749	-7.56834e-05	-6.81569e-05	-0.00243506	-0.00642645	0.000116784	8.5828e-06	-8.58514e-07	-0.0017771	0.000739207	-0.000743192	0.00302208	0.00514552	0.000296859	0.000104628	0.000838946	0.000445501	0.00044189	1.02205e-05	-1.09325e-05	0.000109911	-0.000105697	0.000110102	8.7634e-05	-0.00102704	-3.82655e-05	0.00136898	-0.00104224	-0.000622745	-0.000658638	-0.000880039	2.08808e-05	0.00285827	-0.000216836	-3.92639e-05	-0.000114945	-0.00184996	-0.000660359	0.000159693	0.00261733	-0.00173474	6.94378e-05	-4.10388e-05	-0.000781627	-2.74359e-05	-0.000512823	0.00196595	5.2669e-05	-0.000308373	-0.00297305	0.00279783	3.63932e-05	0.000203713	6.2134e-06	-0.00486346	-0.000282027	0.000736381	0.00183426	-0.00764308	0.000548832	0.000233431	3.14283e-05	-0.0161747	-4.83453e-05	-0.000228474	0.000491183	-0.00101016	-0.00035363	-9.49894e-05	-8.12925e-05	0.000154941	-2.80153e-05	-0.00287064	0.00184685	-0.00224417	0.000185541	0.00155666	-0.000216314	-0.000805349	-8.59324e-05	-0.00332205	4.19816e-05	0.00231347	-6.83926e-06	-0.000270858	-2.69244e-05	-0.000330207	0.000182894	0.000374073	0.00114546	0.000542822	-0.00300313	-0.000258105	0.00057352	-0.000434281	-0.000824413	0.00738924	0.000497399	-0.0230705	-0.000581234	-0.000234499	-9.28725e-05	-4.2905e-05	0.000489948	-0.00027797	0.00396604	0.00246184	2.1458e-05	0.00187076	-0.00616667	-0.000649301	-0.000117335	-0.0039363	0.000236914	0.000282641	-0.00395977	0.00065315	0.000770918	0.000939239	-2.37721e-06	0.0041219	-0.00117131	0.000131977	0.00148448	-0.00102886	0.0005772	-0.00819162	0.00056712	-0.00157009	-0.00142873	0.000216593	0.000224748	0.000209136	-0.0012013	0.000570823	0.00645716	0.000273759	-0.000991594	0.000101525	0.00245354	-0.00148527	0.000366585	0.00107698	-3.47227e-05	1.95034e-05	0.000240049	8.88182e-06	-7.38117e-05	-0.000739752	0.00245234	-0.0043588	-0.003406	0.000358549	0.000195244	0.000288042	-0.000553922	-0.00105142	1.70981e-05	6.84441e-05	0.000322758	0.00161494	-0.000775322	0.000339871	0.000236945	-0.000492086	0.00731314	1.15552e-05	4.69412e-05	0.00138713	0.000208342	0.000608403	9.23178e-05	0.00440466	0.000620075	-0.000626881	-0.00242273	8.54511e-05	-0.00162472	-0.00109767	0.000267126	-0.000286145	0.00059555	0.000540404	0.000362418	-0.000431435	0.00149981	0.000271979	-0.00160017	-0.030958	0.00275844	5.03729e-06	0.000419665	0.0038079	-0.00083468	-0.000225841	-0.00183014	0.00116406	-0.00193499	3.42925e-05	-0.00023449	0.000412155	-0.00511314	-0.000644866	0.000217099	-0.00266721	0.000439018	5.14629e-05	4.15845e-05	0.00044562	-0.000745602	0.000628951	1.35118e-05	1.8119e-05	-0.00102179	-0.000158635	-0.0543856	0.00113484	0.000143642	-0.000191341	0.000388202	-9.22151e-05	0.000142302	-1.99845e-05	0.000163592	0.000888035	0.000447076	-0.00634215	4.937e-05	9.62166e-07	0.00034153	-0.000419549	0.000500468	-0.00165903	0.00053506	-0.000414094	4.02952e-05	0.000350044	6.37923e-05	5.40934e-06	-5.5957e-06	0.000362401	-0.002871	-4.71295e-05	0.000105262	0.00165241	-0.0012143	0.00396158	-0.00942238	0.000522444	-2.03032e-05	-0.000350356	0.0166647	0.000296877	9.31252e-05	-0.000163426	3.15527e-05	0.00158675	0.000224628	0.000370104	-0.000251063	-0.00096774	-0.00203199	6.5711e-05	-0.000329546	0.00191834	0.000331449	0.000471428	-0.000396163	-0.000553916	-0.000757028	-0.000551086	0.000123283	0.00010198	-0.0258921	0.00013272	0.00064435	0.000120523	3.10136e-06	5.67881e-05	-3.55049e-05	-0.00214296	0.000135282	-0.000243431	0.000163172	0.000595157	-0.0001964	5.8183e-05	0.000887403	3.62897e-05	2.34225e-05	-6.8782e-06	-0.000388548	-0.00178684	0.000417189	-0.000360138	0.000645653	4.40741e-05	0.00136136	0.00133863	0.000508236	0.00164092	-0.000645055	-0.00023996	-0.000323991	-0.00649449	-0.00388811	0.00401551	-0.000178824	0.00137358	0.00563973	-0.000411672	0.00244393	0.000510005	0.00122981	-0.00126977	-1.70888e-05	0.000108368	0.0164653	-2.01124e-05	-0.00298461	-0.00039526	9.75164e-05	1.31462e-07	-0.000873154	-4.65843e-05	-0.000178991	0.000214096	1.096e-06	3.86732e-05	-0.000898183	0.000447749	-0.000132898	0.000112857	0.000463473	-0.00167254	-0.00151847	-0.000553061	0.000132121	1.34742e-05	7.0375e-05	0.000129665	0.000125229	0.00100736	0.000764911	0.00304343	0.000101255	-3.99383e-05	-0.000192227	3.57114e-06	-0.000387087	0.000610783	-0.000281164	-2.70625e-05	0.000395735	5.26856e-05	-9.01275e-05	-0.00321764	0.000516732	0.000169499	0.000419432	0.000109703	-0.000545547	-0.000534781	0.000634153	-0.0003508	-0.00249624	-0.000488766	0.000118075	-0.000146997	0.000812616	0.013086	-0.000745691	-4.72628e-05	-0.000541673	-0.000411573	-0.00220476	-0.0116781	6.44483e-06	-0.000367	0.00950136	-0.000196791	-0.00216408	0.000258195	0.000116037	-4.01925e-05	-0.000119057	-2.86567e-05	-0.000120351	-0.000313551	0.000824559	0.000953175	-0.0152464	-0.0009586	-0.000330397	0.00443956	0.000430222	0.000170237	3.16345e-05	0.0113332	-0.000203299	-0.000153967	0.00301854	0.00068986	0.000263117	6.28287e-05	-0.000154222	0.000103742	-0.00351131	-0.000140166	0.00134533	-0.00272332	0.000306341	0.00217041	0.00281811	-0.00416465	0.0040881	5.38245e-06	0.00343026	0.000505843	-0.000136434	-0.000292794	0.00191551	0.000373557	0.000186125	0.00268408	0.00177023	9.91105e-05	0.000558301	-4.12215e-06	0.00573047	0.00318786	-0.000146299	0.00296959	6.00399e-05	1.5993e-05	7.97841e-05	-0.00303765	-0.00039744	-0.00050588	-0.00110859	-0.00376235	0.000539515	0.000744775	-0.000337598	-0.00156697	0.000533973	1.55724e-05	-0.000413141	-0.00179636	-0.00262027	-0.000469989	0.00058498	-0.000136841	2.16095e-05	3.00223e-05	-0.00206761	0.000695867	0.000976659	-0.0203766	0.00112278	0.000139619	-0.00167711	-0.00122375	0.000155786	-0.00069556	0.000604411	-0.00229164	0	6.43392e-07	0	-0.0024401	0	0	0	-8.88189e-06	0.00142529	-0.00334916	-0.00204898	0	0.00718695	0.00356746	7.24208e-05	0	-2.08369e-06	0.0735275	-0.0105211	-0.00685818	0.00248203	0	0.00947168	3.12598e-06	0	0.00411381	-0.00182804	0.0135301	-0.000222255	0.00493909	-0.00316611	-0.0428716	0	0	-1.91773e-05	0	0	-0.0157134	0.0739326	-0.0165375	-0.0781246	-8.29074e-05	-0.00472109	-0.0194036	-0.00222839	0.00326931	-0.027607
x10MCx1472	-0.00101488	0.000792267	0.00137686	-0.000918767	0.000283102	-0.00553167	-0.011915	9.2399e-06	0.00159983	0.0250493	0.000229795	0.000495151	-0.00153129	0.0089896	0.0205555	0.00627838	-0.0463142	0.00212497	-0.00337945	-0.0906644	-0.00360668	-0.0231815	0.0227958	-0.0300532	0.0310684	-0.0108288	0.00422046	-0.00846062	0.0352513	-0.0103149	-0.0191933	-0.0415551	-0.0133197	-0.00302838	0.0550944	0.00415082	-0.00129212	0.0200161	0.00266476	0.00116538	-0.00595723	-0.0777405	-0.0370322	0.0113976	-0.0102898	9.91646e-05	0	-0.00136616	-0.0209518	0.0232015	0.000930872	0	4.51935e-05	0	0	0	0	0	0	0	0	0.000161864	0	0.000111156	-5.01234e-05	-0.000422708	-0.0286594	-0.052209	-0.0134812	-0.0237638	0.000526761	-0.0124178	-0.00244809	-0.0103195	-0.0299924	0.000175071	0.0513935	0.0056852	0.000103825	-0.0146913	0.0300279	0	-0.000119762	0	0	0	0.00248652	0.00972418	0	0	0	0.0011289	0.0134054	0.003955	0	0.000843808	0.00237075	0	0.00714867	0.000618618	-0.449383	-0.00155268	-1.50139e-05	-0.00152921	0.0258488	1.91465e-05	0.000751481	-0.00155685	-0.000960649	0.0431292	-0.00149913	-9.84444e-05	0.000652692	0.00293206	0.0399644	9.11787e-05	2.42521e-05	0.0111244	0	0	0	0	0	0	0	-0.0119707	0	-0.000151543	0	0	0.0216739	0	0	0	0	0	0	0	0	0	0	0	0	0	0	0	0	0	0	0	0	0	0.0127648	0.000454777	4.82663e-05	0.0143642	-0.00281327	0.000220806	-0.00105645	0.000473829	0	0	0	0	0.0323961	0	-1.22189e-05	0.00335942	0.000217025	0	0.00101945	0.000194206	-0.000154533	-3.06258e-05	0.00455029	0	0.00516646	-3.65395e-05	0	-0.000435659	0	0	0	0.0356415	0.000140006	0	-0.0531173	-0.0066025	0	-0.00473976	-0.000388564	-7.41039e-05	0	0	-3.45772e-05	0	-8.96164e-06	-9.65694e-06	0	-0.00308819	0	-0.00023307	0	0.00900732	0.00154766	0	0	0	0	0	-0.000896983	-0.000222698	0	0	-0.00581394	0.000383521	0.0229117	0	0	0	0	0.00787666	0	-0.0120375	-0.00122305	0	0	0	-0.00198567	-0.000571636	0	0	0	0	-0.00103309	-0.0083984	0	-1.12316e-05	0.0120707	-0.00034677	0.000880764	-0.0197011	3.14168e-05	-0.000985495	NA	NA	NA	NA	NA	NA	NA	NA	NA	NA	NA	NA	NA	NA	NA	NA	NA	NA	NA	NA	NA	NA	NA	NA	NA	NA	NA	NA	NA	NA	NA	NA	NA	NA	NA	NA	NA	NA	NA	NA	NA	NA	NA	NA	NA	NA	NA	NA	NA	NA	NA	NA	NA	NA	NA	NA	NA	NA	NA	NA	NA	NA	NA	NA	NA	NA	NA	NA	NA	NA	NA	NA	NA	NA	NA	NA	NA	NA	NA	NA	NA	NA	NA	NA	NA	NA	NA	NA	NA	NA	NA	NA	NA	NA	NA	NA	NA	NA	NA	NA	NA	NA	NA	NA	NA	NA	-0.000403632	-0.0378313	-0.000197694	-0.00134584	7.51003e-05	0.000598847	0.00239443	0.000106598	-0.000141456	0.000169476	-4.7297e-07	0.000150583	-1.21924e-05	0.0233667	-0.0291539	-0.000157743	-0.00153022	0.00427461	0.00129626	0.00475911	-0.000803338	0.00048736	-0.00144564	-0.000851201	-0.00303206	-6.03477e-05	0.00107843	-0.000196604	-0.00461563	0.00304848	-0.0142249	0.000155803	8.9574e-05	0.00229336	0.00178767	-3.29007e-06	-7.68658e-05	-0.0138493	-0.000841244	-0.000824711	-0.00196902	-0.000151821	-0.000806399	-0.0185974	0.00989743	-0.166296	-0.000354849	-0.00044725	0.000760096	0.00196943	0.00244551	0.000419613	-0.16502	0.00288794	0.000674927	-0.000448065	0.00549193	0.000405698	-0.00024491	0.0212511	0.00116077	-4.84265e-07	-3.84804e-05	0.000278174	-0.00062083	-1.2633e-05	0.00170579	0.00180297	6.9007e-05	0.000821218	0.00400116	-0.000242051	0.00278278	0.004409	0.0160197	-0.000479834	-0.00140962	-0.000174488	0.00495547	-2.09693e-05	-0.000240458	-5.80744e-05	0.00308145	-0.000991737	-0.000770177	-0.000197719	-8.46181e-05	-0.00157432	0.00145478	-0.000714905	0.00191547	0.000305607	0.00045599	-0.0028646	0.00659146	0.00140629	0.000620131	0.0107424	-3.88842e-05	0.000325026	-2.10211e-05	-0.00177927	0.000798316	0	6.26358e-05	0.000271619	-0.00210407	0.00384303	-0.000472197	-0.00459128	-0.000987577	-0.000300945	1.34227e-05	0.00284868	0.000473515	-0.000413581	-0.0112699	0.00401826	-0.000542745	0.00419091	-0.00128603	-0.0161286	0.0045115	0.0088631	0.00336632	0.00281626	-0.000134904	0.000710339	-0.00552808	-0.00172807	-0.00360512	-0.00156011	-0.0026053	0.00141572	-0.00115012	0.00352172	0.00928204	-0.157295	0.0660603	-0.373861	-0.00072884	-0.00369145	-0.00131621	-0.000597822	-0.00400836	0.000759312	-0.0022194	0.000154881	8.03556e-05	0.0010018	-0.00169483	-0.0069139	0.00114636	0.003784	0.0225474	-0.00658637	0.00176227	0.00281755	-0.00405093	-0.000300873	-0.0174171	0.000885398	0.00624449	-0.00374532	0.00426344	-0.00107196	0.00318282	-0.000540787	-0.0304025	0.00354765	-0.000967643	-0.00698593	-0.0117518	0.0352665	-0.0973191	-0.000453055	0.00497794	-0.00024911	0.00611246	-0.00283896	-0.000425295	-7.41037e-05	-0.0114831	0.0011896	0.0014317	0.00390745	0.00163582	-0.0268954	-0.000343008	0.0013974	-0.0311705	0.000182774	-0.0112439	0.00166926	0.004226	-0.0113625	-0.00234154	-0.0192349	-0.0246089	0.00524392	-0.00353885	-0.00469744	-0.00308023	-0.00175551	-0.000571204	0.00620849	-0.00140964	-0.00624489	-0.000902207	-0.00196985	0.00432585	0.00139726	0.00374666	0.0100402	0.00525113	-0.0111803	-0.00308248	-0.00249801	-0.00210845	-0.00871527	7.79054e-05	-0.00096638	-0.00274043	-0.000319201	-0.000586545	0.00143799	0.016885	-0.0867091	0.0241084	-0.000458093	0.0177014	3.72152e-05	-0.00295279	-0.015205	-0.000444506	0.000175062	-0.000850037	-2.4307e-05	-0.000361365	0.00277022	6.69256e-05	-0.000216988	0.00142826	-0.00165835	0.00132175	0.000338755	2.32911e-05	2.66022e-05	0.000252298	0.000184855	0.000183439	-0.000168664	0.00021888	-1.95562e-05	1.24088e-05	0.00162272	0.00161177	0.000303217	-0.000113131	-0.00188937	0.000654136	0.000228	0.00014263	-0.000748473	0.000456157	-1.27559e-05	0.000579654	8.30229e-05	0.000566084	-0.000580811	0.000235772	-0.00180772	-0.00416091	8.19926e-05	-0.00184398	-2.03976e-05	-0.000188728	0.000486493	-0.00186361	0.00111973	-0.0010878	0.000810793	0.000185928	0.000440503	-0.000135015	-0.000376087	-1.85093e-05	-0.000149061	-0.000388372	-0.000375099	-0.00216082	-0.00228088	0.00213519	0.00229449	-0.000691854	2.00266e-05	-0.000266949	-0.00132677	0.000769238	0.000111901	0.00123074	-8.28793e-05	-0.000255886	-0.00933393	0.000790414	0.000503419	-0.0025974	-2.25939e-05	-0.000937354	-0.00160986	0.000552257	0.000589505	0.00268825	-0.000252131	-0.000648533	-5.73857e-05	0.000425814	-1.96051e-05	-0.00163318	-2.96284e-05	-0.00139683	-0.00195613	-0.000109962	-0.00143299	-0.0047482	-0.000759471	-0.000101726	-0.00133664	0.00346109	-0.004262	0.000446601	0.00305736	0.00339076	0.00187607	-0.000167813	-0.000397818	6.01083e-05	-0.000874891	-1.62681e-05	-0.00728823	0.000625941	8.69076e-05	-0.0198147	7.75967e-05	9.48523e-05	3.37084e-06	0.000163293	0.000268831	6.20534e-05	-5.65182e-05	-0.000448595	0.000405221	6.31119e-05	-0.000352921	-0.000342048	0.00372991	0.00020155	-0.000155286	-0.00186893	0.00119533	-8.91898e-05	0.000935286	3.39059e-05	-0.000456771	0.000844209	0.000270099	-0.00060719	-0.000133011	0.000136389	0.000568946	-7.64262e-05	3.49075e-06	0.000537679	0.00858037	0.000851093	0.000107843	-0.00686375	-0.000718132	-0.00922683	0.000100289	0.000689102	-3.02087e-05	4.8836e-05	-0.000182342	0.0024307	0.00286209	0.00305617	-2.62576e-06	0.0035089	0.000107765	0.00106434	0.000448319	0.00408056	0.00327083	0.000121598	-0.000582151	0.00147655	-0.000435152	0.000110346	-0.000336196	-0.000277595	-0.000429229	-2.70258e-05	0.00235259	-0.000220497	-0.000457156	0.00012949	0.000639338	-0.00210651	0.000866133	-2.74279e-05	-0.0029532	0.00205498	0.00299342	0.00150139	-0.00312181	-3.00462e-05	-0.000220267	0.000187424	0.000777239	0.000258674	-3.27193e-05	-9.29167e-05	0.000257809	0.00390454	0.00210294	-0.00171779	0.00378489	0.00245536	0.000933095	1.30324e-05	-0.000274701	-0.000178143	6.80765e-06	0.000806012	0.00203825	-0.000866824	-0.000930355	0.000797966	-0.000251603	1.36401e-05	0.00604083	0.00122703	0.000196508	-0.0016312	4.06648e-05	-0.000265319	0.000155853	-3.1342e-05	-0.00086751	0.00061128	0.00028782	-0.0014224	-0.000330624	-0.000707001	-0.000117266	0.00207053	0.000741237	-5.94288e-05	-0.00230035	-0.00019856	-0.000370784	1.77809e-05	0.000230968	-5.51769e-05	0.00125126	0.00425861	-0.00109882	0.00157834	0.000366846	-0.00127567	0.00105058	0.000473725	5.58173e-05	-3.92189e-05	0.000193306	7.82714e-05	-0.000208133	0.000151364	0.000178534	0.00041805	-0.000577172	-0.000397054	0.000479277	-0.000844901	-0.00234248	-0.000272365	5.34098e-05	0.00355882	-0.000505025	-9.02983e-05	-2.66754e-05	-0.00214506	-0.000717099	0.000550128	-0.00673887	0.000529362	-0.000433469	-3.19573e-05	0.00127232	8.29955e-05	-0.000215166	0.00152457	0.000115992	-0.000191622	0.000240328	0.00310702	-0.000146971	-0.000227409	5.51734e-05	0.00332001	-0.000729667	0.000588459	-0.00114368	-0.00812324	-1.90949e-05	0.000268557	3.5168e-05	-0.015334	-2.94947e-07	2.96921e-05	0.00162331	-0.00062458	0.00164061	0.000266751	0.00108224	0.000345305	-7.25078e-05	-0.00317444	-0.000846671	-0.000610623	0.000216905	0.00337571	-0.000817283	-0.000391879	-0.000247534	-0.00182805	-0.00044447	-0.00329959	-1.56815e-05	-0.000327275	3.05735e-05	-0.00053327	-0.000220049	0.000566793	-0.000269305	0.000831691	0.00592318	-0.00159224	-1.36849e-05	0.000768095	-0.000744561	0.00880387	0.000296948	-0.020194	-0.000473273	0.000438893	9.8568e-05	0.000173964	0.0006462	-0.00047361	0.00158593	0.00333566	-6.58758e-05	0.00252493	0.000732148	-0.000527133	0.000151464	-0.00252059	0.000427406	0.000396955	0.00120805	-0.000801097	-0.000466192	0.000257729	0.000667576	-0.00472925	-0.00148249	-0.000126379	-0.0054914	-0.000200969	0.00021536	-0.0133668	-0.000241253	-0.000241041	-0.000653037	-3.53082e-05	2.52256e-05	0.000204961	0.00172909	0.000145562	0.00102113	0.00108632	-0.0009163	-0.000236222	0.000149695	-0.0016275	0.000541004	0.00133488	-4.49738e-05	-5.36441e-06	-8.88622e-06	-1.60119e-05	3.43218e-05	-0.000794454	-0.00233824	-0.00611312	0.000905484	0.00054492	0.000458153	-0.000200369	-0.00013162	-0.000754252	2.95087e-05	0.00011866	-0.000139158	-0.000499797	0.00161398	-0.000528826	4.72192e-05	-0.000517827	-0.000599447	-6.0179e-05	4.06673e-05	0.000701413	0.000325865	0.000503612	6.22075e-05	0.00110967	-0.000371422	-0.000685776	-0.00204345	9.96714e-06	0.000301672	0.000492412	0.00135847	-0.000225551	0.000744682	0.000411348	-5.79749e-05	-0.000412304	0.00154765	2.76104e-05	-0.00209594	-0.0135474	-0.00210078	-1.71574e-05	0.000307449	-0.00741744	0.000259478	-9.32648e-05	-0.000806291	0.00135974	-0.000507365	5.95281e-06	0.000281338	-9.67114e-05	0.000378664	-0.000320816	0.000427272	0.000393037	-0.00054662	0.000211899	0.000269625	0.00115487	-0.00311192	0.00120564	-7.67352e-05	5.9649e-05	0.000332896	-0.000322915	-0.0751184	0.00101486	-3.09143e-05	-0.000744615	0.000459338	-8.82923e-05	4.67217e-06	1.69957e-05	-4.57853e-05	0.00028919	0.000595261	0.00034745	4.38022e-05	0.000122344	0.000584109	0.000231968	0.000624557	0.000522823	-0.000206635	0.000111034	-8.40921e-05	-0.000124898	5.54345e-05	-2.09393e-05	0.000161957	0.0005509	-0.00188338	4.14518e-05	0.000168253	0.00205692	-0.00261789	0.00491701	0.00153983	0.000425409	0.000181414	0.00021455	0.022716	0.00024096	0.000170749	-0.000217014	0.000227009	0.004197	0.000198657	-0.00175528	0.000687654	-0.00103583	-0.000820994	4.25926e-05	-0.00130087	0.00167419	0.000328427	0.000229229	-0.000618273	-5.55422e-05	0.000241026	0.000412509	9.31217e-06	-0.00103122	0.00865369	8.87171e-05	-0.00134844	-0.000328538	0.000566005	7.49954e-05	0.000266046	0.00098306	7.81573e-05	-4.40317e-05	0.000265329	-0.000209022	0.000479712	0.000130512	0.00102631	9.60132e-05	2.56135e-05	-7.89323e-05	-0.00038834	-0.00140219	0.00049217	-0.000883897	0.000539506	2.69366e-05	-0.000453498	-0.00121687	-0.000349119	0.00187654	-0.000180267	-0.000148405	0.000252054	-0.00424598	0.00104234	0.0057116	-6.55023e-05	0.00285605	0.00496887	0.000342337	-0.0048987	0.000258219	0.00221808	-0.00042287	0.000141255	5.8145e-05	-0.00433203	0.000266258	0.000338839	-0.000665178	8.75143e-05	0.000233743	-0.00135135	-8.04294e-05	-1.24262e-05	0.000975246	-0.000363739	6.95065e-05	-0.00131963	-0.000810883	0.000830982	7.57237e-05	0.000290778	-0.000316453	-0.00195682	-0.000661575	0.000164222	-0.000253508	0.000142067	-0.000190981	-6.62837e-05	0.00154401	0.00162346	-0.00163204	0.000173311	-4.1468e-06	0.000221912	-4.03793e-05	-0.000413836	0.000597181	-6.26971e-05	-2.12214e-05	0.000493605	0.000141862	-0.000191302	-0.00110731	0.000299135	0.000871116	-0.000142343	0.000186149	-0.00058819	-0.00167924	-0.000124569	-8.55148e-05	-0.00331847	-7.37076e-05	0.000166256	-0.000120373	0.000460384	-0.0001601	1.25645e-05	0.000294499	0.00118071	-0.000507085	-0.00361308	-0.0314182	-4.4985e-06	0.00105811	-0.00639751	-0.000138746	-0.00204004	-0.000240735	-0.0018448	-1.77096e-05	-0.000100974	0.000391147	7.48589e-05	0.000392088	-0.000220621	0.000224978	0.0327878	-0.00153066	-0.000486273	0.00463887	0.000546473	2.68277e-05	1.97345e-05	-0.0171487	-0.000282278	-3.09595e-05	0.00244821	0.000306896	0.000479315	-7.242e-05	0.000173335	-8.07763e-05	0.000593503	-2.34138e-05	0.000190029	0.00279167	0.000249193	0.00159225	-0.00232076	-0.00402189	-0.00244712	-0.000206794	-0.00208259	0.000753598	-0.000118568	2.82441e-05	0.00114015	0.000270309	0.000110933	0.00249121	0.00106382	0.000238443	0.000473288	8.51298e-06	-0.00138954	-0.00185387	-0.000342952	0.00343174	0.00032828	2.68126e-05	-8.14224e-05	-0.0032289	-0.000345277	-0.000623607	-0.00122331	-0.000832351	-0.00076621	-0.000463546	-0.00020685	0.00186941	-0.000667792	-0.00014501	-0.000368917	-0.00272055	0.00126946	0.00172596	0.00071976	-0.000539948	6.6917e-05	-0.000134213	-0.00219046	0.000609528	-0.00213331	-0.0046645	-0.00225147	-0.000902209	-2.58605e-05	-0.00092342	0.00167092	-0.0018463	0.000467571	-1.94232e-07	0	1.68414e-06	0	-0.00185808	0	0	0	-5.77502e-06	-0.00266019	0.00177337	-0.00578602	0	-0.0034737	0.00282373	1.58966e-05	0	-7.32935e-07	0.110314	-0.00682833	0.0124999	0.00236962	0	0.0100293	6.46273e-07	0	0.00208018	0.000359933	-0.0657554	-7.48992e-05	-0.0221345	-0.00373722	0.0704728	0	0	4.16652e-05	0	0	0.00229955	-0.0769853	0.110308	0.00936976	-7.76673e-05	-0.00915669	-0.0181761	-0.00218123	0.00816507	-0.0311654
x10MCx1944	0.00208553	0.00720276	0.0025143	0.000572073	0.0416273	-0.00365807	-0.024048	-0.00103613	-0.00128708	-0.055292	0.0011396	0.00188267	0.00289692	-0.000717729	-0.0154419	0.00913673	0.00778493	-0.000258364	0.000956748	0.0076616	0.00383778	-0.000638072	-0.0435353	0.0104175	0.00751143	-0.00585855	-0.00406557	0.012512	0.00433648	0.00630164	0.0110092	-0.0105971	-0.000369919	0.00157344	0.0653686	0.00432534	0.0118772	-0.0120661	0.00868155	-9.27785e-05	0.000710252	0.00527283	0.00487902	-0.0010681	-0.00392842	-0.00030565	-3.63659e-05	0.000577723	-0.00437775	0.0204055	0.00270746	-1.2507e-05	4.78524e-06	0	0	0	0	-3.37857e-05	0	0	0	-4.50149e-05	0	-8.14742e-05	-2.68008e-05	-0.000329631	-0.0323624	-0.0486471	-0.0121279	-0.0240718	-0.000200641	-0.0120183	-0.00288576	-0.00990825	0.00450111	0.000144936	0.0495943	0.00941847	0	0.110627	-0.0351544	0	-0.000187497	0	0	0	-0.00101485	-0.0122751	0	0	0	0.000906874	-0.0270368	-0.00589296	0	-0.00395703	0.00249288	0	0.00632608	0.000208692	NA	NA	NA	NA	NA	NA	NA	NA	NA	NA	NA	NA	NA	NA	NA	NA	NA	NA	NA	NA	NA	NA	NA	NA	NA	NA	NA	NA	NA	NA	NA	NA	NA	NA	NA	NA	NA	NA	NA	NA	NA	NA	NA	NA	NA	NA	NA	NA	NA	NA	NA	NA	NA	NA	NA	NA	NA	NA	NA	NA	NA	NA	NA	NA	NA	NA	NA	NA	NA	NA	NA	NA	NA	NA	NA	NA	NA	NA	0	-0.000386101	0	0	0	0.0340779	0.000350667	0	-0.0532837	-0.00589467	-5.27636e-06	-0.00420705	-0.000680799	-0.000181099	0	0	-9.4129e-05	-9.03181e-07	-7.25316e-06	-2.05893e-05	0	-0.00312873	0	-0.000314103	0	0.00845292	0.00169751	0	0	0	0	0	-0.000804752	-1.03939e-05	0	0	-0.00574391	0.000568061	0.0225268	0	0	0	0	0.00666775	0	-0.0125712	-0.00122083	0	0	0	-0.0015452	-0.000534106	0	0	0	0	-0.00150285	-0.00850464	0	1.56935e-05	0.0128349	-0.000170061	0.000910688	-0.0196791	0.000386265	-0.000920823	NA	NA	NA	NA	NA	NA	NA	NA	NA	NA	NA	NA	NA	NA	NA	NA	NA	NA	NA	NA	NA	NA	NA	NA	NA	NA	NA	NA	NA	NA	NA	NA	NA	NA	NA	NA	NA	NA	NA	NA	NA	NA	NA	NA	NA	NA	NA	NA	NA	NA	NA	NA	NA	NA	NA	NA	NA	NA	NA	NA	NA	NA	NA	NA	NA	NA	NA	NA	NA	NA	NA	NA	NA	NA	NA	NA	NA	NA	NA	NA	NA	NA	NA	NA	NA	NA	NA	NA	NA	NA	NA	NA	NA	NA	NA	NA	NA	NA	NA	NA	NA	NA	NA	NA	NA	NA	1.93028e-05	-0.0324284	-1.4831e-05	-0.000442508	0.000378493	0.000355309	-1.74669e-05	-0.0001438	-0.000564446	0.000386326	0	-3.15036e-05	3.41532e-07	0.0157153	0.00238008	-9.44049e-05	-0.000130263	0.000652055	-0.000193012	0.00473275	0.000128999	0.000830679	-0.00104541	-0.000335615	-0.000933949	-0.000347036	0.000382369	8.27683e-05	-0.00104432	-0.0010756	-0.024268	4.52737e-05	-0.000450586	0.00197098	0.000414498	2.45718e-05	-0.000160213	-0.000511099	0.000546343	-0.000114639	0.00118553	-1.46869e-05	0.000128154	0.00152026	0.0137315	0.036862	-0.000637528	-7.17574e-05	0.000521118	0.000352089	2.79663e-05	-0.000307396	0.00915326	0.00207802	0.000392216	-0.000630633	0.00407668	-0.000366437	9.26404e-05	0.0132975	0.00155448	-5.87695e-05	-0.000161702	-0.000250653	0.000165021	-0.000404956	0.000576834	-2.57016e-05	0.00021384	0.000637207	0.000151769	-3.62961e-05	-0.00390318	-0.000622065	0.0127375	-7.26951e-05	-0.000158902	-7.84638e-06	0.00356932	-1.93797e-05	6.03642e-05	3.20839e-05	0.000939587	-1.85383e-05	-0.00375742	-2.15892e-05	-0.000155656	-0.00190125	0.000467024	-0.00747347	0.00207816	0.000189609	-0.000251765	0.000681331	0.00532811	0.00028098	0.000754643	0.0124899	-1.66685e-05	0.000185269	-2.54935e-06	0.000707824	-0.000280579	0	0.000459266	4.11181e-05	0.00054296	0.00166554	-0.00046182	-0.00141763	0.00343398	-0.000158999	1.61154e-05	0.000924311	-0.000140292	3.31432e-06	-0.00976309	0.00356695	0.00127964	0.00254473	0.000615828	0.00715382	-0.0198983	0.00543306	-0.000164743	-0.00120732	0.000998918	-0.00151546	-0.00144252	-0.00465032	0.00218648	-0.00207013	-0.00410326	0.000159549	-0.00112784	-0.00277788	-0.00976127	-0.081778	-0.0323102	0.0808154	0.000143129	-0.00304909	0.00825766	-0.00122902	-0.00582971	-0.00603612	-0.00243963	0.00522159	-0.00251216	-0.000246248	0.00277608	0.00141097	-0.0102408	0.00137793	-0.00920281	0.00251286	0.00348623	0.00612943	-0.0036614	0.000539469	-0.00154993	-0.00215381	-0.000268603	0.00105245	0.00374615	-0.00321998	-0.00584321	-0.006108	-0.0210739	0.00264112	-0.000140829	-0.00974876	-0.00216408	0.0262749	0.0245568	0.0019432	0.0024954	-0.000416129	-0.0011583	-0.0025814	0.00219155	-0.0258019	-0.00209689	-0.00155486	2.9316e-05	0.00127282	0.00281086	0.00668018	0.00330118	-0.00344182	-0.0306444	-0.00105861	0.0301958	-0.00055827	0.00808786	-0.000568945	0.000741975	-0.00463567	-0.0249763	-0.00399863	-0.00689651	-0.00459856	-0.00379604	-0.00514638	-0.0024498	0.00593408	0.00026968	0.0461982	-4.73839e-05	-0.0020432	-0.00257686	0.000829583	-0.00403305	-0.00588428	0.000440706	-0.023359	-0.00109096	-0.00220184	0.000246792	-0.0083574	-0.00127739	-0.00231741	0.00507604	0.000285554	-0.00226114	0.00171172	-0.0148175	-0.151661	-0.0569051	-0.000605012	0.0123334	1.1849e-05	-0.00157439	-0.00290152	-0.000329864	-0.00131627	-0.0006312	-0.000243533	-0.000152443	0.00137157	-5.2439e-05	-8.11331e-05	0.000909275	-0.000754441	0.00104862	8.47363e-05	1.65336e-05	-6.4374e-05	0.00025696	-2.58747e-05	0.000374912	-8.22721e-05	0.000149304	5.87103e-05	4.55474e-05	0.000294259	-0.00370105	0.000127472	-3.0284e-05	-0.000656348	0.00025536	3.51622e-05	0.000127689	0.00476838	0.000572371	-0.000178113	0.000332627	5.38721e-05	0.0011657	0.000114923	-0.000600844	-0.00292635	-0.000117686	0.000200893	-0.00367784	-2.3139e-05	0.000215002	0.000182682	-0.00107816	0.000112693	0.00026202	0.000433594	0.000226514	-0.000726113	-2.53414e-05	-0.000291155	8.32442e-05	-0.0045437	0.000163082	0.000653914	-0.0044388	-0.000794062	0.00282397	0.000395077	-0.000555978	0.000417686	-3.70303e-05	-0.000123201	0.00116023	0.000541639	0.00206675	-0.000172665	0.000120328	-0.00952658	0.000328391	-0.00024576	-0.0031107	6.51356e-05	0.000806186	0.00249092	-0.00205894	-0.000664305	-0.00197899	-6.11187e-05	-0.000131363	-3.35315e-05	0.000363013	-2.19417e-06	-0.00129904	-0.000756932	0.00110344	0.00134006	3.45614e-05	-0.000865713	-0.00183731	-5.71205e-05	-0.000414332	-0.000597705	0.00616268	-0.00892635	-0.000275571	0.00266982	0.00162461	0.000651774	-0.00505475	0.000642239	7.68405e-05	-0.00051944	-2.19228e-05	-0.00141311	0.00142704	0.000116971	0.00107896	-2.82404e-05	0.000834688	0.000145542	0.000563564	-0.000182702	-0.000170973	-0.00013508	-0.000853939	0.000640886	8.23262e-05	-0.000559211	-0.000569182	0.00367277	0.000456187	-0.000362976	0.000329396	0.00024253	-3.23353e-05	0.00146668	4.62275e-05	0.00151019	2.95643e-05	0.000763925	-0.000650347	-3.06606e-05	-9.0077e-05	0.000616636	0.000395216	4.62631e-05	0.00207797	0.00739774	0.00134545	0.000125675	0.00260651	-0.00119278	-0.00440855	0.000125063	0.000475402	-3.55407e-05	-2.51537e-05	-0.000291095	0.00253371	0.000911162	-0.00178831	-4.72229e-05	0.00212038	3.38436e-06	0.00157529	0.000450062	-0.0152767	-0.00144202	0.000242919	-6.44724e-05	0.002425	0.000124841	0.000310167	-0.000423372	0.000320991	0.000132046	0.000741925	0.000926487	-0.000112042	-0.000213952	-0.000147157	0.00105236	0.00177889	-4.75915e-05	-4.97735e-07	-0.000581833	0.00113606	-0.000806486	0.00105246	-0.00176568	-3.12856e-05	0.000139674	0.000948701	-0.00179646	-0.00104186	0.000123675	0.000333276	0.000503403	-0.00333717	0.00103803	-0.00116804	-0.000129536	0.00308588	0.000678917	-0.000380147	1.32682e-05	0.000256886	9.67769e-05	-0.000954627	0.00222657	-0.00127269	-0.000567782	0.000466154	-0.000218017	-5.47802e-05	0.0010703	0.000600534	0.000176463	-0.00237227	1.75589e-05	-5.88478e-05	0.000250748	0.000629067	0.000131984	0.000488404	0.000514953	0.00130399	-0.000190545	-0.000479613	-7.13203e-05	-0.00143645	-0.00017506	-5.29833e-05	-0.0033582	-0.00113313	0.000643359	4.92279e-05	0.000231233	0.00102177	-0.00111346	9.65271e-05	-0.000713389	0.00386998	0.000462112	0.000156823	-0.00229605	-0.00130807	2.31435e-06	-5.59905e-05	0.000245875	0.000297535	-0.000105062	0.000285856	-5.67608e-05	0.000416487	0.000762774	0.000427591	-0.000324741	-0.000824564	-0.00210785	-2.92711e-06	6.96177e-05	0.00430604	6.65698e-05	-8.18972e-05	-0.00012592	0.00307202	-0.000324976	0.000236507	0.00148683	0.000811119	0.000126228	5.64541e-06	-0.00137405	0.000146347	-0.000677266	0.00131308	0.000242069	-7.62234e-05	0.000321774	0.000966479	0.000154649	9.24437e-05	0.000227602	0.00350079	-0.000306886	0.000743392	-0.00197514	0.00184463	0.000723073	0.000278435	0.000388978	0.00749709	0.000149419	7.82311e-05	0.0012344	6.05508e-05	0.000921617	-0.000280915	0.00035886	0.000241148	-0.000129396	-0.00023998	-0.000216426	-0.000240642	0.000194601	-0.00501955	-9.45311e-05	-0.00059249	-0.000250134	0.0010291	0.000280295	0.00145708	-0.000233082	-0.000348015	-2.6596e-05	-0.000460645	0.000243222	0.000506779	0.00114813	0.000299549	0.00347202	0.00363902	0.000276362	0.000538453	-2.41753e-05	0.00392477	0.000688662	-0.0214742	0.00231027	0.000403455	0.000215234	0.000250272	0.000804017	-0.000400515	0.00198302	0.00140138	4.3589e-05	0.00164419	0.00246648	0.00090292	6.79319e-05	-0.00141202	0.000534645	-0.000689595	0.000354277	-0.000219436	-0.00021476	-0.000898425	-0.00135391	-0.00381433	-0.00115997	0.000154194	-0.00126485	0.000776007	0.000213643	0.00183535	-0.000100269	0.000883656	-0.00027441	0.000155075	8.75314e-05	0.000181899	-0.000413486	-2.87114e-05	0.00071411	-0.00135054	-0.00102614	-2.69815e-05	-0.000287135	-0.000309516	0.000470669	0.00114643	-0.000238506	-1.16161e-05	-7.1304e-05	8.30574e-06	5.63733e-05	-0.000945569	0.000218696	-0.00456723	0.00114536	0.000556675	0.000873118	0.000254746	-0.000221867	0.00251939	6.32111e-06	9.03603e-05	0.000564789	0.000362727	-0.000199718	-0.00014107	8.6825e-05	-0.000441282	-0.000548487	2.93498e-05	6.40801e-05	0.000271459	0.000472997	-0.000884626	-0.000101398	0.00602399	0.000110481	-0.00044287	-0.000539711	-0.000924364	0.000532286	3.79817e-05	0.00087621	-0.000408013	0.000808503	-0.000232827	-1.38689e-06	0.000421684	0.000915138	-0.00018868	0.00141559	0.0086651	-0.00251105	-0.000493442	0.000473392	-0.00392341	4.48122e-05	-1.57379e-05	-0.000394225	0.0023871	-0.00084912	-3.38521e-05	0.000266319	-0.000325308	0.000608891	9.61667e-05	-0.00134219	0.000326372	0.000167953	0.000195009	6.73912e-05	0.000389165	-0.00135493	0.000146174	-6.15069e-05	0.000159098	-0.00106047	-0.000226203	0.0483759	0.00148462	-0.000111659	-0.000188721	-0.000502715	-3.88486e-05	0.00038261	3.907e-05	-3.86002e-05	0.00108603	0.00042914	0.000535675	5.30584e-05	8.56516e-06	0.000137094	0.000581686	-0.000971925	0.000247797	8.83845e-05	0.000160946	0.000168012	-0.0001691	1.81808e-05	-1.21479e-05	5.60218e-05	0.000384118	-0.00284685	-0.00019355	0.000554007	0.00213952	-0.00125687	0.00258623	0.00223973	-6.65052e-05	-1.54106e-05	-0.000403323	0.0121478	0.000198402	-7.85827e-06	-6.18446e-05	5.4758e-05	-0.00789313	0.000161679	0.000166718	-5.35702e-06	-0.000634441	0.00100696	-0.000713515	0.000515425	0.000478606	-0.000344863	5.25491e-05	0.000877791	-0.000288033	0.000381982	0.000134268	-0.000125353	-0.000861546	0.000250471	2.89128e-05	-0.00119519	7.13337e-05	0.000288603	2.13366e-05	-0.000299306	0.000597599	4.0323e-05	-6.09693e-05	0.000252056	5.81402e-05	0.000395577	9.79976e-05	0.000429854	-8.2096e-07	3.31565e-05	-7.82747e-05	0.000413921	-0.00247178	0.00074955	-0.000364291	-0.00407382	7.59457e-05	-0.0006206	-0.00223072	0.00018501	0.00088834	8.15344e-05	0.000771202	-0.00203435	-0.000290269	0.00114637	0.00218739	5.0394e-05	0.000865895	0.00172153	0.000623073	-0.00235883	0.000497069	1.84467e-05	-0.000921703	-0.000862571	4.22636e-05	-0.00145034	-0.000109	-0.000927988	-0.00021141	0.000222736	0.000504212	-0.000517901	-4.30488e-05	0.00017653	-0.000303517	-0.000221872	-0.000629793	-0.0012074	0.000376683	0.000443561	5.71148e-05	0.000483295	-0.00122834	0.000201252	0.000106688	7.77025e-05	-0.000669877	0.000353572	-0.000324937	-6.28884e-05	0.00147937	0.000810183	0.00100476	0.000380093	-2.18173e-06	-0.00147913	-5.19913e-05	0.00104199	-0.00238666	-0.000196117	-4.02157e-05	9.28936e-05	0.000148415	-0.000391739	0.0050298	0.000550857	0.000686805	-9.22732e-05	6.0164e-05	-0.000569859	-0.000278865	0.000577603	0.000815717	-0.0061802	1.82197e-05	0.000146318	4.32395e-05	1.932e-05	-0.0037635	2.74094e-05	0.000117758	0.00178048	-0.00069085	0.00081049	0.0231802	4.4e-05	-0.000321694	-0.00295351	0.000211915	-0.0026243	-0.000281312	4.95992e-05	6.70077e-05	0.000235358	0.000419606	-0.00157201	0.0013195	0.000127079	0.00023593	-0.0145893	0.000840804	-0.000114301	0.00250244	0.000310031	2.68906e-05	3.86605e-05	0.00632048	-0.000139105	0.000102445	0.000911908	0.000299169	0.000338125	-6.46349e-05	5.67379e-06	-0.000318427	0.0012993	-4.38407e-05	0.000852037	0.00292255	0.000473904	0.00308659	-0.0026385	-0.00158644	-0.00325895	-1.0855e-05	0.00171308	0.000606631	-0.00036052	0.000280916	0.000928049	0.000146458	0.0002027	0.00175903	0.00085934	0.000209161	0.000442197	8.17809e-05	0.00404866	-0.0017409	0.00138907	0.00396147	0.000146075	-0.000196042	0.000360529	-0.000964845	-0.000869555	-0.000538272	-0.000476979	-0.00105599	0.000106275	0.000945995	-0.000169263	0.000295368	-6.88357e-05	7.59868e-05	-0.000382008	0.00428644	-0.00330081	0.00122534	-0.000338601	-0.000190843	0.000233682	6.25955e-05	-0.00120604	0.000776869	-0.000956596	0.0079583	-0.00040841	-0.000106371	-0.000496278	-0.000255459	0.00101842	0.000374771	0.000109572	-0.00100244	NA	NA	NA	NA	NA	NA	NA	NA	NA	NA	NA	NA	NA	NA	NA	NA	NA	NA	NA	NA	NA	NA	NA	NA	NA	NA	NA	NA	NA	NA	NA	NA	NA	NA	NA	NA	NA	NA	NA	NA	NA	NA	NA	NA	NA	NA	NA
x10MCx1680	-0.00283605	0.014849	0.00202337	0.00149191	0.0786155	-0.00164946	-0.0131375	0.000194581	-0.00235598	0.0311041	-0.00822971	0.00090487	-0.0224485	-0.0180743	0.0258645	0.00541032	0.000930123	0.000936207	-0.000873465	-0.00860512	0.00345804	-0.0230971	0.0546382	-0.0196835	0.0399051	-0.00896359	-0.00432392	0.0144241	0.00776993	-0.00125058	0.0142287	-0.018397	-0.00821937	-0.00311625	0.0639411	0.00291544	-0.00176893	0.00967786	-0.0184952	7.13928e-05	0.00405422	0.00900811	0.00172195	-0.00144988	NA	NA	NA	NA	NA	NA	NA	NA	NA	NA	NA	NA	NA	NA	NA	NA	NA	NA	NA	NA	NA	NA	NA	NA	NA	NA	NA	NA	NA	NA	NA	NA	NA	NA	NA	NA	NA	NA	NA	NA	NA	NA	NA	NA	NA	NA	NA	NA	NA	NA	NA	NA	NA	NA	NA	NA	NA	NA	NA	NA	NA	NA	NA	NA	NA	NA	NA	NA	NA	NA	NA	NA	NA	NA	NA	NA	NA	NA	NA	NA	NA	NA	NA	NA	NA	NA	NA	NA	NA	NA	NA	NA	NA	NA	NA	NA	NA	NA	NA	NA	NA	NA	NA	NA	NA	NA	NA	NA	NA	NA	NA	NA	NA	NA	NA	NA	NA	NA	NA	NA	NA	NA	NA	NA	NA	NA	NA	NA	NA	NA	NA	NA	NA	NA	0	0.00199511	0	0	0	0.0345658	0.000137563	0	0.111614	0.0354317	-7.78022e-06	-0.004321	-0.00208923	-8.56146e-05	0	0	-8.65994e-05	0	-3.33478e-06	-2.73083e-05	0	-0.00329864	0	-0.000305565	0	0.0105918	0.00215584	0	0	0	0	0	-0.000986078	-4.03165e-05	0	0	-0.0062	0.000655106	0.0226754	0	0	0	0	0.00757049	0	0.0261082	0.00666482	0	0	0	-0.00196646	-0.000624285	0	0	0	0	0.0127043	-0.00764018	0	-2.79183e-05	0.00946336	0.00122685	0.000935876	-0.0172569	0.00107753	-0.000802259	NA	NA	NA	NA	NA	NA	NA	NA	NA	NA	NA	NA	NA	NA	NA	NA	NA	NA	NA	NA	NA	NA	NA	NA	NA	NA	NA	NA	NA	NA	NA	NA	NA	NA	NA	NA	NA	NA	NA	NA	NA	NA	NA	NA	NA	NA	NA	NA	NA	NA	NA	NA	NA	NA	NA	NA	NA	NA	NA	NA	NA	NA	NA	NA	NA	NA	NA	NA	NA	NA	NA	NA	NA	NA	NA	NA	NA	NA	NA	NA	NA	NA	NA	NA	NA	NA	NA	NA	NA	NA	NA	NA	NA	NA	NA	NA	NA	NA	NA	NA	NA	NA	NA	NA	NA	NA	-0.000249295	-0.0360005	-0.000284555	-0.00128994	9.54743e-05	0.000614119	0.00157236	-0.00029082	-0.00153898	-0.0014114	-6.95531e-06	-0.000155177	-2.23643e-05	0.00976456	-0.00413968	-4.92525e-05	-0.0016367	-0.000230635	-0.000689759	0.00581599	-0.000501174	-0.0307658	-0.00129579	-0.000692691	-0.000670986	-0.0014677	-0.000960336	-0.000101658	-0.00560036	-0.00115742	0.000900662	-1.43543e-05	-0.00057284	-0.000643068	0.000822336	3.54401e-05	-0.000206689	-0.000756902	-0.00165767	-0.000871359	0.00055296	-6.04688e-05	-0.000373393	0.00190503	0.00986266	-0.146708	0.000984326	-0.000124402	4.55128e-05	-0.000356246	-0.000574326	0.000124639	0.0106857	0.000972917	-8.98809e-05	-0.000552196	-0.00554666	-0.000449505	-0.000258036	-0.0020782	-0.000575669	0.000315166	-0.000100135	-0.000345101	-2.69177e-05	0.000453979	-2.61927e-05	-0.000829802	-6.85312e-05	-0.00122837	-0.000989165	1.65612e-05	-0.00172949	-0.000727981	0.0125811	3.47733e-05	-0.000343768	-3.61642e-05	-0.000175066	-6.24606e-05	3.02558e-05	0.000107328	0.000869619	8.18442e-06	-0.00910797	-2.17954e-06	-8.44207e-05	-0.00434352	0.00222196	0.00657976	-0.000640614	0.00036985	9.78312e-05	0.000721067	0.00604805	0.000323375	0.000889249	0.0142543	8.52589e-06	-0.000220967	-7.16017e-05	-0.00309711	-3.27868e-05	0	0.000426018	0.000231677	0.00147946	-7.75161e-05	-8.71431e-05	-0.000851138	0.00457751	-0.00334978	-8.71056e-05	-0.00054654	-0.000198708	-8.24482e-05	-0.010031	0.00463861	0.00168762	0.00847536	-0.00497373	0.00501954	0.00658995	-0.0182451	-0.000794364	0.00318092	0.00115506	0.000168246	-0.0052472	0.00151881	-0.00430678	-0.0012738	0.00167144	0.0010751	-0.000319077	0.00525105	-0.0101695	-0.0794941	-0.0364596	0.108744	0.000914973	-0.00268253	-0.00308372	-0.00168969	-0.00444888	-0.00129666	-0.000553383	0.00287259	-0.0017109	0.0017296	0.00327205	-0.00622131	0.00332002	-0.00695128	0.0139247	0.00104624	0.00242466	0.000616603	-0.00480135	0.00105252	-0.00279225	-0.000384709	-0.000608104	-0.000847871	0.0034096	-0.000242789	-0.00759052	-0.000116683	-0.00975177	-0.00242756	-4.69521e-05	0.00991523	-0.0549726	-0.101793	0.00548423	-0.00131997	0.00537787	-0.00216778	-0.00604979	-0.000969884	-0.00199169	0.00200381	-0.00155978	-0.00139853	5.62684e-05	0.00353443	0.00158389	0.00146249	0.00342009	0.000573126	-0.0212297	0.00400248	0.0153362	0.000913499	0.00661579	0.000221997	-0.000980607	-0.00899504	-0.0232624	0.00208643	-0.0261875	0.0018625	-0.00140985	0.00148958	0.00624502	0.00625769	-0.00289864	-0.189927	-0.000614647	-0.0024168	0.00120831	-0.00440331	0.00305958	-0.00154311	0.00292742	0.0013312	0.00252976	-0.00281915	-0.000391662	-0.00543489	0.000739862	-0.00167242	0.00643955	-0.0038326	-0.000726769	0.000486095	-0.0179944	-0.0441231	-0.0404846	-0.00678986	0.0157997	-0.000120269	-6.96374e-05	-0.0174663	-0.000257995	-0.000497427	-0.0016636	-0.00016363	-0.000249039	0.00018064	-0.000154575	-0.000210368	0.000432672	-0.00229037	-0.00598212	0.000446362	4.27051e-05	-4.1631e-05	0.000105531	0.000249637	0.000159082	-6.38393e-05	6.52634e-05	0.000750594	5.77335e-05	5.08495e-05	0.00564011	0.000265754	-2.53377e-05	-0.000958711	-0.00179856	-0.000254875	2.73324e-05	0.00355501	0.000375013	-0.000164993	-0.00161784	0.00053445	-0.000280735	-0.000281346	-0.000327825	0.00432693	-0.00161052	0.000299325	0.00208551	0.000133783	-0.000204897	0.00019973	-0.00286864	-0.00477109	0.00156161	-0.000169229	-5.37461e-05	-6.58949e-05	-0.000239693	0.000568053	-0.000166496	0.00141502	1.57884e-05	-0.000837537	-0.00241657	0.00334656	-0.00286667	0.00130634	-0.000211112	-0.000794274	0.000161125	0.000119508	-0.00108122	-0.000969599	0.00157525	0.000141877	-2.81034e-05	-0.00604933	7.34374e-05	0.000911797	-0.00326523	6.20939e-05	0.00238641	0.00403367	0.000449079	-0.000769177	0.00520487	-0.000237814	-0.000568251	-5.01433e-05	0.000240618	0.000184124	0.00385631	-0.00051709	0.000531003	0.00149371	7.88885e-05	0.000392299	-0.00246656	-0.000575283	-0.000872681	-0.000529833	0.00341852	-0.000373699	-0.000221506	-0.00360895	-0.00756187	0.000431462	-0.000846591	-0.000184152	0.000291565	0.000758725	1.71975e-05	0.00877382	0.000343335	7.92887e-05	0.0125449	5.87431e-05	-0.00130831	-0.000212385	0.000252527	-0.000252381	2.12311e-05	-1.56983e-05	-0.000174175	-0.00269707	5.332e-05	-3.95459e-05	0.00205159	0.00232201	0.000265621	-0.000797551	0.000580401	-0.00118442	3.79545e-05	-0.000340187	7.974e-05	-0.000702378	0.00070919	0.000548669	-0.000972765	-1.40473e-05	0.000695166	0.000428496	-0.000324255	-0.000161316	-0.000696217	-0.0122848	0.000527575	7.33014e-05	0.00300719	-0.000248435	-0.0138454	-0.000105329	0.00303548	4.4424e-05	3.95091e-05	-0.000488422	-0.000590091	-0.00194468	-0.0191393	-0.000144683	-0.00688118	8.34624e-05	0.00143974	0.000922462	0.0026729	-0.00162581	0.000123873	-0.000385057	0.00198146	9.76157e-05	-8.61946e-05	-0.000334422	-0.000964083	0.000510137	-6.65081e-05	0.000365095	0.000356977	0.00083274	-1.48748e-05	-0.00106958	-0.00101605	0.00109665	-6.80227e-06	0.000383789	0.000147324	8.24096e-05	0.00133032	-0.00805374	-1.72048e-05	0.000715689	0.00122143	-0.00906186	-0.00143048	-1.71565e-05	-0.00190383	0.000205782	0.00102812	0.00184012	0.000414014	-0.000981076	-0.0196679	0.000609223	-0.000129295	-0.000435473	0.000194088	6.95802e-05	3.05588e-05	0.00102267	0.00196906	-0.000891512	-0.00108477	0.000175371	2.25358e-05	-0.00613095	-0.000647905	0.000153495	0.000126792	4.13869e-05	-0.00102938	0.000157641	0.000399183	0.000504397	0.000947799	0.000846287	-0.000395201	0.00274891	-0.000834185	-0.00039932	0.00139215	-0.000352644	-5.57754e-05	0.0086444	0.000121428	0.000393888	-1.90044e-05	-0.000127395	-0.00120649	0.000491283	-0.00050343	-0.000667422	0.00252818	0.00030279	0.000145774	0.00121765	0.00025849	-6.96879e-05	5.25839e-05	-0.000110241	0.000129623	-0.000139206	0.000220169	0.000190683	-0.0005979	-0.000672458	0.000206306	-0.000212834	5.88086e-05	-0.00110879	-0.000244852	0.000108443	-0.000557133	0.00019762	-2.3951e-05	-0.000541735	-0.00332982	0.000974313	0.000188198	-0.00581178	-0.000644938	0.000125098	2.52743e-05	0.00164007	4.93942e-05	-0.000380818	-0.00104323	7.5325e-05	-0.000334467	0.000239693	0.00119785	-0.000215887	0.000166479	3.43279e-05	-0.00433305	0.000590683	0.000678462	0.00124189	0.00720148	0.000603084	0.000278238	7.18787e-05	0.00988293	-0.000173802	-8.19874e-05	-5.49545e-05	0.000629953	0.00214039	3.44398e-05	5.79528e-05	0.00025054	-9.53766e-05	-0.00358507	-0.00128719	-0.000284531	-0.000562413	-0.00603974	-3.84931e-05	-0.00137337	-0.000272913	0.00237252	-4.5397e-05	0.000236602	-0.000245225	-0.000272865	1.74539e-06	0.000178408	0.00010997	-0.000646604	-0.000867004	0.000671682	-0.00370753	0.00419177	0.000249041	-0.00463668	-0.00105249	-0.0290386	0.000291335	-0.0218552	-0.000566045	0.000354338	5.17329e-05	-0.000906107	0.000700901	-0.00107522	-0.00296658	-0.00371697	-0.000127033	0.00144047	0.00260948	-0.000423261	-0.000134234	0.000215327	-0.000508969	0.000190854	-0.00039245	-0.00105239	-0.000488054	-0.000633799	-0.000346052	-0.00886043	0.000658259	0.000120585	0.00122627	0.000915992	-0.000810621	0.00502852	-0.000443774	0.00340199	-0.000238864	-0.000409616	-9.86552e-05	0.000237314	0.000189387	-0.000374692	0.00402962	0.000984131	-0.000938459	-0.000282517	-0.00205933	0.000485077	0.000142249	0.00140286	-2.66342e-05	0.00010902	-0.000573863	-4.60704e-05	-0.000240332	-0.00168171	0.000686846	-0.00323786	-0.00197767	0.000464543	0.000726789	2.20354e-05	-0.000319254	-0.000736725	5.94253e-06	5.47566e-05	0.000455728	-0.00107654	-0.000527988	-2.45373e-05	4.34869e-05	0.00347989	0.00595278	-0.000142588	5.80278e-05	-0.00131013	0.000268505	0.000869579	1.78301e-05	0.00503396	0.000369585	0.000288722	0.00175073	3.27212e-05	0.000245096	-0.000134061	0.000547765	-0.000283113	0.000669381	0.000273723	-6.47961e-06	-6.20141e-05	0.000585004	0.000131306	0.00104205	-0.049254	0.000199785	0.000196957	0.000326602	-0.00287776	0.000238662	-0.000140652	-0.00446276	0.00165699	-0.00240907	-1.8711e-05	-0.00197119	0.000583573	0.000302797	-0.000544456	0.000224811	-0.00252186	0.000100486	0.000220637	-4.70141e-05	0.00128745	-0.00282054	0.000651146	5.27909e-05	7.85772e-05	0.000140449	0.000941162	-0.118513	0.00194116	-0.00011662	0.000492684	-0.00159674	-0.000322659	0.000135599	2.30196e-05	-1.83582e-05	-0.000786195	-0.00014301	0.000398638	5.76102e-05	4.24548e-05	2.7025e-05	-0.000438712	-0.000127465	-0.000885635	-0.000616371	0.000349223	-0.000414474	-0.000127308	2.25175e-05	6.35627e-06	0.000773051	0.00034557	0.00182156	0.000968298	0.00088575	0.0014722	0.00295055	-0.016481	0.00541882	0.000198821	4.40801e-06	-3.64994e-05	-0.0390734	8.84101e-05	0.000268534	-0.000159406	7.42118e-05	-0.0110196	0.000114325	-0.000831151	0.000485208	0.000913553	0.00050634	5.50523e-05	-0.00241829	0.00180323	-0.00135673	8.46611e-05	-0.000211184	0.000169156	-0.000187338	-0.000373359	-0.000804851	-0.000535012	0.00339364	0.000115364	-0.000821527	-3.02052e-05	0.000947664	4.79463e-05	-0.000382586	0.00116926	5.43252e-05	0.000525932	0.000224342	-0.0010963	-0.000889305	4.04813e-05	-0.00134188	-7.10696e-05	4.67048e-05	-7.59054e-05	0.000282848	0.000752489	-0.000430982	0.00132697	0.000991636	6.60404e-06	-0.00329556	-0.00391718	-0.000135801	0.000980376	-0.00125363	-0.000789347	-5.76977e-05	-0.0108153	-0.000935939	0.00166787	0.000798052	-0.00178738	0.00538044	-0.000273896	0.00117733	-0.00137875	-0.00140721	0.000412392	-4.22113e-05	3.82884e-05	-0.00266689	-4.25818e-05	0.00352354	-0.00138683	0.000122047	-5.53555e-05	0.0012552	-5.20064e-05	-0.000181313	-0.000536221	1.34203e-05	8.58731e-05	0.000638688	-0.00139491	-0.00017961	8.48113e-05	0.000355295	0.00026762	-0.000581738	-0.000280851	0.000111137	3.16108e-05	7.78605e-05	0.000255163	0.000218761	0.0012822	-3.76521e-05	-0.00112316	0.000221996	-3.96141e-06	-7.33392e-05	6.46061e-05	-0.000151495	-0.00246409	-0.00119244	-1.28542e-05	-0.00148991	3.16742e-05	-0.000160648	0.000201163	0.000342749	-0.000208216	-0.000364517	-6.16071e-05	0.000754082	-0.000477982	-2.0776e-05	-0.00011535	0.00141875	-0.000123951	8.90196e-05	-0.000198947	0.00130916	-0.00933251	-8.04977e-05	-2.10973e-05	-5.26532e-05	-0.000180215	-0.00142534	0.021698	-1.57503e-05	0.000330662	-0.0114776	-0.000784178	0.00161827	-0.00215237	-0.000215647	-3.79042e-05	9.45595e-05	-0.00113592	-3.52665e-05	-0.000222523	4.07019e-05	-0.000223315	-0.014215	-0.00114204	-0.000236837	-0.000418776	-0.000889624	0.000137803	1.24537e-05	-0.00445371	-2.86705e-05	0.000541365	0.00111251	0.000317902	0.00032623	0.000195744	0.00042737	0.000312052	0.000596704	0.000151146	-0.000959142	-0.00377512	-0.000570906	0.0016321	-0.00146036	-0.0101735	0.0103882	5.39114e-05	0.000215487	0.00094166	-0.000105021	0.000528579	0.00161011	0.000229553	-0.000110672	0.00169642	0.00164577	0.000127194	0.000897876	1.97323e-07	-0.00283951	-0.00109831	0.00115798	-0.00860077	9.3568e-05	-0.000151412	0.000349571	-0.00144014	0.00143825	-0.000487029	0.000873124	0.00401024	-0.00166275	-0.000360016	-0.000615671	0.00159365	0.000289735	2.24304e-05	-0.000836295	-0.00309171	0.00286162	0.00133774	0.000335426	0.000766081	0.000143825	7.32298e-05	-0.0021356	0.000491933	0.000996715	-0.0242694	0.00059619	-0.00121031	8.43591e-05	-0.000838745	-0.00194858	-0.000566636	-0.000889662	-0.00213149	0	2.83076e-06	0	-0.00155958	0	0	0	-2.83134e-06	0.00294586	0.00110597	-0.00759679	0	-0.00303886	-0.0388318	1.98274e-05	0	-9.31039e-07	0.0842021	0.0334056	-0.00592845	0.00288651	0	0.062955	1.04163e-06	0	0.00475274	-0.00178014	0.072415	8.22338e-05	0.00678737	-0.00186024	0.0385448	0	0	3.65416e-06	0	0	0.0142888	0.0461014	0.0220956	0.00864714	-3.55891e-05	0.000210217	-0.0201101	-0.00171317	0.00793741	-0.023766
x10MCx1773	-0.000223832	-0.00153617	-0.0055734	-0.00030088	0.0811606	-0.00288896	-0.0209854	0.000427078	-0.003793	-0.0247563	0.00214802	-0.000460746	0.00274393	-0.00918099	-0.0957335	-0.133111	0.00788252	-0.0096455	0.00014553	0.00619836	0.000851552	-0.0147797	-0.0330473	-0.0362234	-0.0103663	-0.0133967	-0.00628674	-0.0101051	0.0065002	-0.0142771	0.0110324	-0.0460219	-0.00963589	-0.00533824	0.053948	0.00500876	0.0124545	-0.00879607	0.0105617	-0.000400641	0.00162133	0.00868468	0.00695166	-0.00169946	NA	NA	NA	NA	NA	NA	NA	NA	NA	NA	NA	NA	NA	NA	NA	NA	NA	NA	NA	NA	NA	NA	NA	NA	NA	NA	NA	NA	NA	NA	NA	NA	NA	NA	NA	NA	NA	NA	NA	NA	NA	NA	NA	NA	NA	NA	NA	NA	NA	NA	NA	NA	NA	NA	NA	NA	NA	NA	NA	NA	NA	NA	NA	NA	NA	NA	NA	NA	NA	NA	NA	NA	NA	NA	NA	NA	NA	NA	NA	NA	NA	NA	NA	NA	NA	NA	NA	NA	NA	NA	NA	NA	NA	NA	NA	NA	NA	NA	NA	NA	NA	NA	NA	NA	NA	NA	NA	NA	NA	NA	NA	NA	NA	NA	NA	NA	NA	NA	NA	NA	NA	NA	NA	NA	NA	NA	NA	NA	NA	NA	NA	NA	NA	NA	0	-0.000300171	0	0	0	0.0344555	8.30798e-05	0	-0.0538128	-0.00669285	0	-0.00434049	-0.000637753	-8.4132e-05	0	0	6.62746e-06	0	-2.0016e-05	-4.86729e-06	0	-0.00335511	0	-0.000209241	0	0.00814833	0.00226831	0	0	0	0	0	-0.000895462	1.28691e-05	0	0	-0.00589033	0.000576896	0.0220242	0	0	0	0	0.00811132	0	-0.0119524	-0.00142293	0	0	0	-0.00170093	-0.000421725	0	0	0	0	-0.00124175	-0.00846127	0	8.31001e-06	0.0130853	-0.000197814	0.00088105	-0.0200284	0.000424552	-0.000938789	NA	NA	NA	NA	NA	NA	NA	NA	NA	NA	NA	NA	NA	NA	NA	NA	NA	NA	NA	NA	NA	NA	NA	NA	NA	NA	NA	NA	NA	NA	NA	NA	NA	NA	NA	NA	NA	NA	NA	NA	NA	NA	NA	NA	NA	NA	NA	NA	NA	NA	NA	NA	NA	NA	NA	NA	NA	NA	NA	NA	NA	NA	NA	NA	NA	NA	NA	NA	NA	NA	NA	NA	NA	NA	NA	NA	NA	NA	NA	NA	NA	NA	NA	NA	NA	NA	NA	NA	NA	NA	NA	NA	NA	NA	NA	NA	NA	NA	NA	NA	NA	NA	NA	NA	NA	NA	3.52689e-05	0.0393241	-0.000175579	-0.0004615	0.000271351	0.000154519	-2.53952e-05	0.000454422	0.00214018	-0.00105139	0	-0.000166102	-1.47864e-05	0.0166834	0.00206491	-4.0982e-05	-0.000854691	-0.0010052	-0.000174197	0.00550172	-0.000148447	-0.00498	-0.00189211	-0.000652227	-0.000175661	-0.00185141	-0.000954023	-0.000665723	0.00264277	-0.00124125	0.0105498	-6.9309e-05	-0.000791879	-0.000548652	6.88881e-05	6.54787e-05	-0.000136671	-0.000153034	-0.00186742	-0.000521581	0.00201772	6.61084e-05	-0.000612333	0.00225038	0.0119682	0.0568107	-0.000745783	-0.000320162	-0.000265099	-0.000522376	-0.000732518	-0.000785631	-0.00411573	0.0011286	-0.000318842	-0.000412313	-0.00362513	-0.000745039	0.000101008	-0.00137518	-0.000708649	-0.000965705	-0.000187672	-0.000329235	-0.000478097	0.000273275	-0.00297335	-0.000641686	-0.0004618	-0.00599313	-0.00107835	7.78108e-05	-0.00158496	0.00235658	0.0110372	-3.18049e-05	0.00292624	-2.16162e-05	-0.000518334	0.000162958	-9.62626e-05	0.000176637	0.000337424	-0.00209307	-0.00186787	-0.000122041	-0.000939815	0.00669493	-0.00333875	0.0103968	-0.000666165	-0.0021511	-0.00138422	4.71776e-05	0.00222204	-0.00123751	0.000499464	0.00924394	-1.4217e-06	-0.000103476	-0.000438749	-0.00591112	-0.000158257	1.49612e-07	0.000400662	-0.000128493	0.000214565	-9.77824e-05	5.34747e-06	0.00168556	0.00420377	0.000162315	-9.0467e-05	0.00150137	-0.000256848	-0.000215443	0.0146459	-0.00294001	-0.0127061	0.00277701	-0.00123186	-0.0461796	0.010545	0.0118322	-0.000796883	0.00220112	-0.00170409	-8.70223e-05	-0.000993928	0.000543416	-0.00336071	-0.000400784	0.00110101	0.00113029	-0.000904292	0.00581757	-0.0093664	-0.0699731	0.0314399	-0.0662964	-0.000443807	-0.00518349	0.00293001	0.000761116	-0.00150662	-0.000669306	0.00146188	0.00253856	0.000473779	0.00163401	0.00193186	0.00275266	0.00121936	-0.00167413	0.00176238	-0.00250607	0.00223959	0.00940293	0.000942413	-3.23698e-05	-0.00422499	-0.00161175	-0.0024188	-0.00908007	-0.00175089	0.000112548	0.0066126	-0.000329151	-0.0222561	-0.000120565	0.00131676	-0.000331667	0.00508118	0.0240302	0.00802297	0.000837196	0.00505617	-0.00252386	0.00480806	0.00835365	-0.00083366	0.000445223	0.00172858	0.000721631	-0.000512598	0.00290818	0.00251655	0.000905953	0.00231544	-0.000409669	-0.016847	-0.00329644	0.0181364	-0.000854397	0.00864709	-0.00257349	-0.000464771	-0.00959716	-0.00722188	-0.00569326	-0.00408965	0.00189514	-0.00127172	0.00136063	0.00209661	-0.00434734	0.00103317	0.048768	-0.00826997	-0.00278741	-0.0261803	-0.00912646	-0.00304446	0.00646889	0.0034526	-0.00290446	-0.00433657	-0.000246454	0.0019063	-0.00493644	-0.000109685	-0.00221813	0.00208401	-0.00446498	0.00110554	0.00181036	-0.0195329	0.0523304	-0.0493726	-0.000776073	0.00162408	-0.000302187	-0.00063683	-0.00307006	-0.000334893	-0.00136284	-0.000127967	0.000124295	0.000253759	0.000151147	-0.000196686	-0.000100945	-0.000179055	0.00081413	-0.00177255	-0.000362683	-0.000450807	-2.73055e-05	5.32598e-05	6.65849e-05	0.000609106	-7.27861e-05	-4.40028e-05	-5.47046e-05	0.000231168	0.000787418	0.00138907	8.82745e-05	4.51477e-05	-0.000418294	0.000371579	7.1418e-05	8.32657e-05	-0.0300734	-0.000361484	0.000248066	-0.000622056	9.1646e-05	0.00163834	-0.000530906	-0.00126607	-0.00307753	-0.00157512	-0.000524601	0.00308372	-0.00019262	-0.000256417	-9.98834e-05	-0.00098513	-0.000515966	-0.000446674	0.000168871	6.79898e-05	-0.00048037	-0.000417697	-0.000255759	0.000123463	0.00116826	0.000100877	-0.00126052	-0.0038772	0.00286177	0.00137633	0.000115094	-0.000563202	-0.00112159	0.000114029	0.000409298	0.00116001	0.000792565	0.00115548	0.000139053	-0.000108728	-0.00952926	0.000204595	-0.000139712	-0.000989541	-0.000166711	0.00122155	-0.000601304	-0.00010826	0.00167141	0.00721499	-0.000278583	-3.53192e-05	-2.53477e-05	0.00102013	4.5237e-05	-0.000496973	0.000333642	4.42628e-05	0.000511295	2.88507e-05	-0.00045132	0.00158438	2.89991e-05	0.00092675	-0.0022243	0.00391675	0.00282044	-0.000557014	0.00146173	0.00124563	-0.000696001	4.25375e-05	0.000500885	3.24878e-06	-0.0024414	-1.55461e-05	-0.00481141	-0.000102253	3.75762e-05	0.00458513	4.27362e-05	-0.000284713	-0.000275942	0.000678392	0.000128878	-0.000109135	-0.000211086	0.000604965	0.0012897	-0.00148118	-0.00038816	-0.000802489	-0.021788	0.000546733	0.000162005	-0.000176076	9.38412e-05	4.47878e-05	0.00225838	5.3689e-06	-0.00201537	0.000397172	0.000704049	-0.000356281	0.000342841	0.000194874	0.000594816	0.000156757	-0.00021228	0.000945402	0.00483277	0.000821842	-0.000136682	-0.00626851	-0.00202533	0.0186622	0.000156324	0.00125551	6.96866e-06	-0.000282973	-0.000367539	0.000375586	0.00105461	-0.00346948	0.000524397	-0.00449966	-0.000581107	0.00184092	0.000355988	-0.0115756	-0.00102186	-0.00101783	0.000939683	0.00159849	-0.00118982	-0.000687787	0.000701681	-0.000318354	-0.00068751	-0.00121818	2.54012e-06	-2.81896e-06	-0.000236048	0.000676013	0.000370002	0.00183045	-0.000330572	-1.14713e-05	-0.000823691	0.000490335	0.000764118	0.00115455	-0.00108819	8.09103e-05	-0.00212131	-0.000303695	-0.00570041	-0.00011415	0.000120015	0.00096295	-0.00973015	0.00119367	0.000789698	-0.00136435	-0.000176224	-0.00324088	-0.00171444	0.000120536	2.67687e-05	0.000596025	1.71271e-05	0.00041142	-0.000749979	-0.000897047	-0.000346718	0.000614409	1.78425e-05	2.33604e-05	0.0006687	0.000801356	0.0001844	-0.00159091	-0.000330797	8.75776e-05	-0.000897941	0.00125086	-0.00201735	-3.95209e-05	0.000194462	-0.000397035	-0.00018639	-0.000321312	-0.000115053	5.11792e-05	8.38506e-05	-0.000193483	2.53869e-05	0.00034786	0.00148587	-0.00016019	0.000214819	0.000629895	0.000837647	7.15982e-05	-0.000279098	-0.022768	0.000365871	-0.00110713	0.00218558	-0.000382244	-7.25831e-05	-0.000143514	0.000301127	2.76866e-05	0.000466284	-0.0001086	-0.00180621	0.000289759	-0.000912713	-0.000251937	0.00296706	7.91371e-05	0.00102229	0.000451363	3.11826e-05	-0.00337304	-6.31973e-05	0.000638592	-0.000573808	0.001867	0.000245135	7.65583e-05	0.000566132	0.0028363	9.09039e-05	-5.02759e-05	0.000511376	-0.000305838	-6.96042e-05	0.000445379	-0.00179279	-0.000263091	-0.00135725	0.00181038	-0.000127344	4.26932e-05	-0.0016	-0.00303874	0.000816903	0.000539993	0.00125582	-0.00200554	0.000779348	0.00143071	-7.77845e-05	0.0152831	0.000384215	2.16042e-05	-0.00379897	0.00040471	0.000312198	-0.000337781	0.00017699	-0.000727495	-0.000247066	-0.000478179	-0.000383121	-0.00201422	0.000171137	0.000611577	0.000419008	-8.25536e-05	0.000212898	0.000714797	2.66858e-05	0.000515371	-0.000282011	-0.000431174	8.47213e-05	1.82833e-05	0.000110214	-0.000398494	-0.000875152	-0.000279572	-0.00541116	0.000939722	-2.97411e-05	-0.00191353	0.000796481	0.00245419	0.00188053	0.0578379	0.000810119	0.000928053	-8.00191e-06	-0.00018708	0.000520943	-0.000195304	-0.00175733	-0.000705326	0.00010068	0.000650333	0.00358225	-0.000489035	0.000287015	-0.00139875	-0.00594978	0.000203997	-3.55227e-05	-0.00059348	-0.00013546	0.000521823	5.74487e-05	-0.00168116	0.00212381	9.50896e-05	-0.000673196	0.000203261	0.000340979	0.00559128	-0.000133312	0.00110888	0.000148741	0.000172597	-0.00128279	-0.000389938	0.000232114	-0.000538542	0.00440605	-0.000664268	0.0024716	-1.1171e-05	-0.00276131	4.05611e-05	0.000291612	-0.00185688	0.000794586	0.000387109	0.000168576	1.79488e-05	0.000532974	0.00414488	0.00197184	-0.00125712	5.86552e-06	0.000273879	0.000757854	0.00039086	-0.000103162	-0.000764182	-8.70817e-05	-0.000191826	0.000335017	-0.000405417	-0.000200324	-7.78281e-05	2.74297e-05	-0.000160952	0.000263567	8.46639e-06	1.00929e-05	0.000205649	0.000472515	0.000213117	3.39202e-05	-0.00869675	0.000190206	-0.000272457	-0.000515325	0.00037236	-6.19753e-05	-0.00117501	0.000451059	-0.000544803	-0.00121038	0.000353922	3.29575e-07	0.000441789	-0.00094118	-0.00126221	0.000636729	0.0313928	0.000626064	-0.00110087	0.000337292	-0.00253502	-8.34001e-05	0.000150061	8.05458e-05	0.00140285	0.000381658	0.000427129	0.000254861	-0.00042127	5.1786e-05	-0.0014872	-0.00045179	0.000296992	-0.000207975	3.10758e-05	-0.000373602	0.000178753	-0.00105349	0.00016493	-0.000106671	0.000136829	-0.00121541	-0.000196461	0.063352	0.00300014	-7.95681e-05	-0.00527146	8.963e-05	-0.000216537	0.000212459	0.000153516	-1.29594e-05	-8.49479e-05	0.000244391	-0.0125021	-1.71918e-05	0.000143663	0.000427468	0.000691619	0.0011613	-0.000102899	-0.00107712	4.93763e-05	0.000237767	0.000277609	-9.30942e-05	-5.26154e-06	-6.37418e-05	-0.000194817	-0.0018498	0.000137032	0.000349757	0.002174	0.00164465	0.00292869	0.000997036	0.000705402	-2.04335e-05	6.49016e-05	0.00718086	6.01529e-05	-0.000369119	6.88862e-05	8.87093e-05	0.000591884	0.000416918	9.93649e-05	0.000162134	-0.000605659	-0.000529683	3.1418e-05	-0.00117763	0.000393014	0.000138922	-0.00040599	0.00248934	-0.00176467	0.00043998	0.000433608	0.000385385	0.00207264	0.00109138	9.23068e-05	-0.000778569	2.77617e-05	-0.000443644	0.000214535	0.00029408	0.000376394	-9.45725e-05	0.000119585	-0.00039525	-0.000132221	0.000647458	-0.000178364	0.000262443	1.3832e-05	1.34088e-05	-7.75192e-05	-0.00102665	0.00254612	-0.00196472	0.000185432	0.000635702	2.88076e-05	-0.000533458	-0.0019537	0.000638111	0.00015541	7.32739e-05	-0.00111795	0.000850467	-0.00718557	0.000332544	-0.0116748	-2.56114e-05	0.00134067	0.000996776	-0.00059357	-0.000426931	0.000482903	-0.000541241	0.00344408	-0.000497048	3.64373e-05	-0.00118508	0.000199171	0.00105949	-0.000263652	0.000329632	0.000112385	-0.000218397	-2.80544e-05	0.000163506	0.000734414	-0.000248498	-3.99872e-05	-0.000905795	0.000412986	0.00031737	0.00027317	-5.03364e-05	0.000361512	-1.27011e-05	0.00057931	-0.000823114	-0.000999082	0.000212546	0.000270722	-4.20726e-05	0.000392056	-0.000195049	0.00043368	-0.000806693	-4.47097e-05	0.000904119	-8.29405e-05	-0.000116379	-0.00120418	0.000443906	-6.44609e-05	0.000358133	0.000357798	0.00102148	-0.00592174	0.000113703	0.000498053	-3.77823e-05	2.09245e-05	-0.000770611	-0.00030535	-0.000424395	0.00047373	-0.00534472	5.42418e-05	-0.000284732	-0.000103137	0.000282604	0.00160785	3.65511e-05	0.000373795	-0.00146776	-0.00107048	0.000483279	0.0184411	7.9016e-05	0.000284545	-0.00180383	0.000446841	-0.00484087	-0.000403916	0.00056446	0.000167871	0.00056372	0.000470791	8.9923e-05	7.85036e-05	0.000206363	-0.000101332	0.040201	-0.00285752	0.000189263	0.00211308	0.000317371	0.000140962	4.54972e-06	-0.00661323	-1.87125e-05	-0.000389846	0.000614322	0.000413824	-0.00108886	8.34837e-05	0.000369528	-0.000106192	0.000278113	0.000232582	-0.000407407	0.00328616	0.000267656	0.00219716	-0.000205777	-0.00159933	-0.00257244	-5.89723e-05	-0.00286536	0.000429461	-0.000585067	8.26047e-05	0.000775894	0.000100889	0.000193418	0.00083461	-5.58933e-05	0.000244653	-0.00241146	-0.000113083	-0.000803223	-0.000763216	-0.000245795	0.00286256	-0.000652242	1.67325e-05	-0.000295251	-0.000918672	-0.000585366	0.00127525	-0.00038873	-0.00113368	-0.000865704	-0.000130251	0.00156298	-0.00319946	0.00022209	-0.000112675	-0.00010215	0.00905518	0.00108996	0.000250179	0.000230116	-0.000138943	-0.000402563	9.50353e-05	-0.000700984	-0.00102601	0.000652563	0.00380834	0.00317999	-0.000687302	-0.000732835	0.000547671	0.000257629	-0.0021807	0.00126142	-0.00212632	0	-1.58096e-05	0	-0.00169926	0	0	0	-2.2533e-07	0.0014308	-0.00360811	0.000864812	0	-0.0193638	0.00421468	6.63967e-05	0	-1.40906e-07	-0.185425	-0.00309058	-0.00843527	-0.0052522	0	-0.032353	1.34049e-06	0	0.00791093	7.43072e-05	0.0569754	-2.22019e-05	0.0682682	0.00572465	-0.0545818	0	0	7.40978e-06	0	0	-0.0110904	0.0440538	-0.0179125	0.00724515	-0.000140946	0.000241775	-0.0432757	-0.00123019	0.00479035	0.00347347
x10MCx2417	-0.000212062	0.00412074	0.00468839	-0.00189177	-0.247441	-0.00617741	0.00170124	0.00424938	-0.000907345	0.0414931	-0.00355358	0.00130801	-0.000687669	0.00844339	0.0126496	0.00646496	0.00199885	-0.00267319	0.0059744	0.00629586	0.00296762	-0.00106822	0.0520526	-0.000360769	0.0345809	-0.0088251	-0.00438794	0.0146477	0.00675909	0.0111236	0.0328769	-0.00767881	0.00233823	0.00592215	0.0595717	0.00307991	-0.00606258	-0.0168366	0.00979276	0.000329358	-0.00241552	-0.0352276	0.00521375	-0.0049274	-0.00276012	3.62838e-05	3.83543e-05	-0.00151565	-0.0285617	0.0236164	0.00409975	-3.87618e-05	0	0	0	0	0	0	0	0	0	-4.50149e-05	0	-8.14742e-05	-7.18771e-05	-0.000213961	0.040749	-0.0407066	-0.0126219	-0.0221385	-0.000476198	-0.0143823	-0.00322983	-0.0364401	-0.0187826	0.000171927	0.0507592	-0.0332959	-0.000615926	-0.0138641	0.0307932	0	-0.000118697	0	0	0	-0.000909499	-0.0120887	0	0	0	0.00134885	0.0186461	0.00274334	0	0.000467544	0.00250008	0	-0.0339178	0.000222357	-0.301409	0.0196832	0	0.00936936	-0.00585029	4.82139e-05	-0.000994798	-0.00168176	-0.00134368	0.0365358	0.00166247	0.000102341	0.000317118	-0.00255414	-0.0399619	-7.20338e-05	0	-0.011002	0	0	0	0	0	0	0	-0.0143433	0	0.000236058	0	0	0.0290046	0	0	0	0	0	0	0	0	0	0	0	0	0	0	0	0	0	0	0	0	0	-0.00786552	-0.001128	-0.000203063	-0.00327758	-0.00173307	0.000284677	-0.000719418	0.00110224	0	0	0	0	0.0340768	0	-6.45984e-07	0.00275997	0.000128087	0	0.0023108	0.000147525	8.52308e-05	-0.000103689	-0.00428486	-3.73824e-05	0.00714264	-1.77974e-06	0	-0.000527716	0	0	0	0.0354833	0.000188468	0	-0.0517909	-0.00591942	-9.17834e-07	-0.00485606	-0.000360187	-7.42559e-05	0	0	-0.000102509	-6.2789e-06	-1.5405e-05	-2.97031e-05	0	-0.00356114	0	-0.000296249	0	0.00744127	0.00199682	0	0	0	0	0	-0.000715844	-2.76761e-05	0	0	-0.00622607	0.000456406	0.022668	0	0	0	0	0.00694833	0	-0.0125378	-0.00117379	0	0	0	-0.00181742	-0.000541981	0	0	0	0	-0.000865656	-0.00809788	0	2.97534e-05	0.0128223	-0.000281276	0.000958975	-0.019307	0.000158456	-0.000949869	-0.00339894	0.000243086	-0.0130982	-0.000294325	-2.49255e-06	0.000139346	-0.00617821	-0.00213857	0.000314189	0.000679035	0	0.000381214	-1.24825e-05	-0.000465603	7.50166e-07	-0.0161628	0.00879049	-0.00026526	-0.00443774	-0.00288845	0.000319523	-0.055363	0.000572876	0.00024626	-0.0181931	-0.0182679	0.00220579	-0.00414244	-0.00166155	0.0204256	1.72349e-05	-0.000838496	0.0333689	0.000695545	0.00560294	-0.0333151	2.17625e-05	-0.00568381	-0.0247156	0.00219022	0.00105319	-0.00156184	0.000614243	0.0081825	-0.0139593	0.0291709	-0.00436631	0.0101611	0.000325001	0.0321382	0.0071841	-0.0116921	-0.000893226	0.0337331	0.00492048	-0.00864712	0.000476565	-0.0101044	-0.00885082	-0.00231363	0.00197458	-0.00677383	0.00183708	-2.14446e-05	-0.129398	-0.00373952	-0.0053252	-0.00281952	0.000637116	-0.000824109	0.0106739	-6.47599e-05	8.53366e-06	0.000183451	0.000682183	0.000230836	0.0045262	-0.00133157	0.0017107	-0.000339027	0.000520663	-0.000635022	0.00111856	0.0011407	-0.000374052	3.14498e-05	0.000942199	0.000497124	-0.00113414	-0.000349779	0.000331138	-0.00392514	0.00247665	7.3456e-05	0.00204489	-0.00358036	0.000360808	-0.0228649	0.0221982	0.000282764	0.000933628	-0.000163267	0	0	4.56439e-06	0	-0.000191305	-0.0884927	-0.000119424	0.000921616	7.76201e-05	0.000442364	0.00138934	0.000580451	0.00245315	0.000164607	-9.09326e-05	-7.9064e-05	-0.000104091	0.00726815	-0.0205797	-0.000171966	0.00522706	-0.00175269	-0.000351825	0.00910025	-0.000272301	-0.00513027	0.00123177	-0.000689983	0.00197839	-0.000440603	-0.0102299	-6.29572e-05	0.0176163	-0.0018056	-0.0214025	-0.00052774	0.000100812	-0.00228648	-0.000117536	1.98864e-05	-0.000265946	0.00360199	0.000863927	0.00031521	-0.0069432	0.000171014	-0.00131567	0.00157556	0.00962989	-0.17118	0.000508998	-0.000633204	0.000368581	0.000384408	2.6601e-05	0.000499621	-0.0720758	0.00112789	-0.000229009	-0.000325274	0.00406872	-0.00116998	0.000348771	-0.00171877	-0.000509739	0.000133549	-0.00012325	-0.000104433	-0.00050911	-0.00475561	-0.000643417	-0.000776859	-0.000786719	0.0006376	-0.00247542	-0.00266743	-0.00559102	-0.00338795	0.011999	0.00024759	-0.000976671	-8.37797e-05	0.00194198	-6.77144e-05	1.77877e-05	-0.00019247	6.18334e-05	3.88373e-05	-0.00271899	-4.76285e-06	-6.98003e-05	0.00714722	-0.0185438	-0.00315305	0.00324913	-0.00261962	-0.000812265	-0.00452665	0.00451922	-4.39157e-05	-0.0391083	0.0147366	2.14932e-06	-0.000275358	3.00745e-06	0.000376034	-0.000213545	1.49612e-07	0.000528757	-0.00556524	0.00168508	0.00167115	0.000259277	-0.0057007	0.00176342	-0.000382234	-0.000193401	0.00548797	-0.00460636	-0.000421194	-0.00702571	-0.00153566	-0.00362184	0.00326847	-0.000511742	-0.0419195	0.0118344	0.00541838	-0.00212715	-0.00116782	0.00109699	-9.19165e-05	0.00164078	-0.000291785	-0.00512564	0.00273136	-0.000608165	0.000585377	-0.00402824	0.00316526	0.0136483	0.0421214	0.0357452	0.0527294	0.000914481	0.00594474	0.00653491	0.000677151	0.00814003	-0.00245988	0.000486781	0.00320902	-0.00134955	0.00064988	0.00106712	0.00260332	0.00210015	0.00234127	-0.00529188	-0.000521034	-0.00175709	0.00567885	0.00903956	0.000691241	-0.00350058	-0.0011341	-0.00379728	0.00185364	0.00167733	5.66165e-05	0.000142532	0.00111998	0.0176212	0.00177784	0.000241786	-0.000675804	-0.00243266	0.0271787	0.0259545	-0.00244179	0.00412951	-0.00151327	0.00449248	0.00521272	-0.00118098	0.00240757	0.00251955	0.000404032	-0.000440063	0.00306231	0.000913654	0.00936747	0.0024692	-0.000250124	-0.0261161	-0.000595661	0.0149278	-0.00172067	0.00906385	-0.00193081	-0.000389008	-0.00420933	-0.0223214	0.000151382	-0.00203862	0.000820999	-0.00121602	0.000373558	0.000518628	0.0047831	-7.03339e-05	0.0555393	0.00833384	0.000393252	-0.0183633	0.00272207	0.00635144	0.000760294	-0.000670197	-0.0120958	0.000333003	-0.00324322	0.00051034	-0.00420525	0.000758527	0.0192932	0.000858515	7.88427e-05	0.000197115	0.00305424	-0.0176664	0.0639531	-0.0532972	0.00049215	-0.000203599	-2.48973e-05	-0.00108085	-0.0156303	-0.000225788	-0.00145953	-0.000927639	-5.97537e-05	0.000320822	-0.00763038	0.000126183	-0.000411268	0.000716048	-0.00144718	0.00160572	0.000258066	1.92197e-05	-9.29202e-05	0.000156544	0.000484195	0.000789811	-9.39761e-05	0.000145233	-5.22235e-05	1.03528e-06	0.00147979	0.00370822	5.27447e-05	-0.000124527	-0.000274797	-0.00473725	0.000180816	8.88017e-05	-0.00313035	0.000766151	-0.00025736	0.000294366	-0.000714455	0.000881618	-0.001909	-0.000138244	-0.0014261	-0.000278211	0.000126472	-0.00284747	0.000101588	-0.000213924	-0.000100564	-0.00322018	0.000549565	-0.000186038	0.000521529	-0.000334046	0.000149009	-9.75675e-05	-0.000302344	-7.40547e-05	0.000338312	-0.00066094	-0.000728069	0.00404952	-0.00543152	0.00209144	0.000838787	-0.000476478	-0.000136502	0.000391442	-0.00121007	0.000801851	0.000118857	0.00173233	-0.00012195	-6.76976e-06	-0.00870171	0.000485358	0.000495667	-0.00302429	-7.87285e-05	0.00210237	0.00257311	0.000133785	-0.000863737	0.00458171	-0.000139695	-0.000443441	-0.00012241	1.62127e-05	-2.59402e-05	-0.001601	-0.000216522	-0.00369918	0.00135434	-1.74859e-05	-0.00154513	-0.0053491	-0.000539816	-0.000174132	-0.00300951	-0.0111153	-0.000818015	-0.000156324	0.00227178	0.00176189	-0.0054784	-0.000682014	-0.000333319	0.000199137	7.83852e-05	3.64407e-05	-0.00764883	0.000490704	0.000204205	-0.0235157	6.90563e-05	0.000642624	-0.000175796	0.000269687	-4.02303e-07	-0.001181	-4.12529e-05	-0.000422799	-8.6449e-05	6.53072e-05	0.000504637	-0.000249426	0.00338237	0.000204787	-2.85137e-05	-0.00154572	-0.00499231	1.88411e-05	0.00323132	2.51858e-05	0.00169988	0.000761358	0.000347462	-0.00139935	-0.000226893	0.000595953	-0.00314159	-0.000545131	-3.19893e-05	-0.00184125	-0.0118794	0.000417459	0.00013401	-0.00954684	-0.00106968	-0.0164341	1.96008e-05	-0.000617313	3.22351e-05	8.34295e-05	-0.000253789	-0.00334938	-0.00201283	0.0077283	-6.89323e-06	-0.00322291	4.52344e-06	0.000845876	0.000913299	-0.00203443	-0.00263228	0.000151291	0.000138378	0.000167686	0.000905615	-8.37357e-05	-0.000128488	0.0004919	-0.00172954	-0.000626431	0.00237856	-0.000312728	0.00042319	-0.00273334	0.000505034	-0.00324674	0.000798018	-3.98525e-05	0.00140841	0.000795221	0.00271817	0.000940076	-0.00791875	-3.48917e-05	-0.00223861	-0.000800757	-0.0039519	-0.00077651	-1.81843e-05	7.9441e-05	0.000180368	-0.000996696	0.00110195	0.000141802	0.000902545	0.00264748	0.000429645	-0.000294791	-0.000293358	-4.70167e-06	5.18993e-05	-0.000479897	0.00291803	-0.000703704	0.000566438	-0.000309037	0.000125689	-2.67423e-06	-0.00883135	0.000834901	0.000148444	-0.00195696	6.76602e-06	-0.000413108	0.00018401	0.000451443	-0.000119971	-0.00122218	0.000373089	-0.00131524	-0.00144535	-0.000580959	-4.43037e-05	-0.000392733	-0.000985219	-0.000117253	-0.0044126	-0.000485388	0.000107169	1.94236e-06	-0.000395731	-0.000245032	0.000566193	0.000559342	0.000586047	-0.0758968	0.000146504	5.89539e-05	0.00116655	0.000482121	0.00015194	-1.45493e-05	6.50623e-05	0.000101017	-0.000191555	0.000187532	0.000191789	0.000518228	-0.000532719	0.00122109	-0.000133672	-0.00148449	-0.000579946	-0.000190311	4.4557e-05	0.00293036	-0.000241119	-4.1657e-05	4.10497e-05	-0.00319906	-0.000964712	0.000166603	0.0040938	0.000222436	0.00010532	-1.57489e-05	-0.00451104	7.99821e-05	0.00156198	0.00233765	8.75525e-05	-0.000109858	-0.00222708	0.00165768	-0.000132147	0.000157814	-5.17551e-05	-0.00367933	-0.000574486	0.000576297	-0.0020267	0.0139113	-0.00075121	0.000157577	-0.000182919	-0.0212832	-0.000214846	8.29952e-05	0.000699942	-0.00054264	-0.00128277	0.000235962	0.000653762	0.000135372	-9.71689e-05	-0.00281062	0.000592899	-0.00169678	0.000262077	0.00444492	-0.000106622	-0.000812087	-4.4553e-06	-0.00208053	6.19762e-05	-0.00346952	-9.80001e-06	-0.000194231	-5.913e-05	-0.000520071	0.000155798	0.000368403	0.00105075	0.00125447	-0.0046189	-0.00087701	0.000500405	0.000660688	-0.00106637	0.00757958	0.000328326	-0.0267626	-0.000593891	-0.000518334	-0.000257672	7.2954e-05	0.00060457	0.000942083	0.00157037	0.00306165	7.68008e-05	0.00191939	0.000919657	-0.000491618	-0.0001822	-0.00224684	-0.00160924	-0.00260623	-0.0017222	0.000176851	0.000906891	-0.000419267	-0.00159496	-0.00729244	-0.00104257	0.000153973	0.000282981	4.81112e-05	0.000272991	-0.0107307	-0.000627572	0.000151676	0.00103021	0.000145543	8.14409e-05	0.000178025	0.00131319	-0.000217934	0.00500973	-0.00493572	-0.00179412	-0.000218904	-0.00374354	0.0001266	0.000271143	0.00199179	-7.69512e-05	2.51497e-05	0.000259741	4.72926e-06	-0.000135659	-0.000963447	-0.0018711	-0.00527496	0.00213703	0.000775662	-0.00172807	0.00011172	-0.000562456	-0.0011775	-2.41356e-05	7.76163e-05	0.000324293	0.00040006	-0.000587819	-0.000391061	0.000143422	-0.000641751	-0.000602976	-4.02129e-05	5.48891e-05	0.000692443	0.000238568	-0.00228036	4.64627e-05	0.00558602	-8.4019e-06	-0.000442458	-0.00269211	7.40232e-05	-3.18601e-05	0.000497692	0.000135997	-0.000166594	0.000698637	0.000325459	-0.000215197	0.000902189	-0.00947563	-0.00176802	0.00217926	-0.0382682	-0.00214376	0.000229144	0.000171678	-0.00297935	8.26101e-05	-6.02555e-05	-0.00114242	0.00175905	-0.000311057	4.31635e-05	0.000212908	-0.000122711	0.000272185	-0.000705962	-0.000987964	0.000589353	-0.00059735	0.000262629	0.000158106	0.000492105	-0.00169244	0.000496685	-2.92935e-05	-0.000130879	-0.00193454	-0.000386207	-0.0843007	0.00127605	-1.16512e-05	-0.000474559	0.000338389	-0.000381547	-0.000558201	0.00015321	-2.29037e-05	0.000666411	0.000343177	-0.000972091	0.000119393	3.45392e-05	0.000302501	-0.000102789	0.000608602	0.000188341	8.78407e-05	-0.000607264	9.27283e-05	-0.000198775	3.70209e-05	-1.93011e-05	0.00025985	0.000752608	-0.00382975	7.59828e-05	0.000108691	0.00155051	-0.00304554	0.00211965	0.0022256	9.12082e-05	2.02328e-05	-0.0007595	0.00971991	0.000292608	0.000136335	-0.000272574	0.000107348	0.00388801	5.67325e-05	0.000543656	0.000580875	-0.00108281	-0.000129613	0.000143132	-0.000488033	0.000749814	-0.000113279	0.000125857	-0.000982569	-0.000387429	-0.000240898	-3.59423e-05	0.000173491	-3.9604e-06	0.0057487	5.08368e-05	0.000929074	1.93109e-05	-0.00214403	4.30867e-05	0.000185962	0.000935052	3.50609e-05	-9.62124e-05	0.000217306	0.00208934	9.6252e-05	-0.000286633	0.000583309	1.51143e-05	3.47917e-05	-9.6063e-05	-0.000455772	-0.00371738	0.00027016	-0.000444764	-0.00121687	2.21455e-05	0.000928081	-0.00196326	0.000330514	0.00139899	-0.000797778	-0.000384582	-0.000185951	0.00423172	0.00127501	-0.0237786	5.40129e-05	0.00172604	0.00254543	-0.000566441	-0.000529326	-0.000988348	0.00129462	0.000276523	-0.000260843	9.66316e-05	-0.0016066	-6.89449e-05	0.000819668	-0.000168749	0.000132786	-0.000415237	-0.000955035	-6.88929e-05	-0.000147449	0.00110559	-0.000337329	0.000138448	-0.00235839	0.000178604	-4.59157e-05	3.87653e-05	0.000463912	-0.000386766	-0.00168848	-0.000508709	0.000123258	-0.000676493	9.98389e-05	0.000107834	9.1838e-05	0.00144084	0.000890983	0.00350109	0.000158996	-9.79903e-06	-0.000180568	-0.000139382	-0.000418828	0.000546006	0.000803933	-4.98779e-05	0.000470337	0.000130477	-0.000242225	-0.00294415	0.000468902	0.00103112	-0.000410906	0.000109259	-0.000575281	-0.00066103	-0.00227174	-0.00185354	-0.00303133	6.84641e-05	-0.000125909	-7.03225e-05	0.000559219	0.000795245	4.10925e-05	-3.65436e-05	-0.000416548	0.000591974	-0.00230297	0.029488	-2.87082e-06	-0.00140375	-0.00888985	-0.000262685	-0.00187011	-0.00174523	-0.00067145	6.08081e-05	-0.000274632	-7.06684e-05	-8.83579e-05	0.000166453	0.000677481	-0.000614589	-0.019607	-0.00138093	-0.000500214	0.00364277	0.000279378	6.24322e-05	5.74368e-06	0.0112677	-0.000220479	0.000433758	-0.00238971	0.000352633	0.0003814	-2.48299e-05	0.000288518	5.77246e-05	0.00223037	-1.13642e-05	0.00103636	-0.00103423	0.000298263	0.00176379	-0.00265303	-0.00279498	0.00445637	-8.98473e-05	0.000256715	0.000481732	-0.00015792	-0.000769272	0.00101177	0.000247888	2.79366e-05	-0.00849666	-0.00275593	0.000102143	0.00056196	3.82645e-05	-0.000931339	-0.00218144	-0.000724079	0.00258814	-0.000206748	3.24396e-05	0.000315913	-0.00164105	-0.00107061	-0.000417527	-0.00121538	0.00299068	-0.000955091	0.00115212	-0.000466207	0.000578606	0.00073251	1.03771e-05	-0.000384065	-0.00322331	0.00242708	-0.0013303	-0.000175694	-0.000611559	8.7899e-05	-0.000106075	-0.00377504	0.000529953	0.000318512	-0.0146236	-0.00412361	-0.00110574	-0.000222484	0.000791723	0.000229385	-0.000159964	-0.000307512	-0.00263064	0	7.28627e-07	0	-0.00242684	0	0	0	-4.19739e-06	0.00268277	0.00152427	-0.00353285	0	-0.0122316	0.00271528	5.85665e-06	0	0	0.0468039	-0.00591302	-0.0077155	-9.27892e-05	0	-0.0153132	5.54981e-07	0	0.00271851	9.37988e-05	0.00805944	-8.25439e-05	-0.00239558	-0.00144213	-0.0532507	0	0	5.51672e-05	0	0	0.0208997	-0.082414	-0.0156661	0.00715002	-0.000165497	-0.00191779	-0.028752	-0.00203234	0.00239349	0.00264769
x10MCx3022	-0.000887932	0.00304642	0.0171065	-0.000644095	-0.287293	0.00100674	-0.0231524	-0.00192448	0.0039194	-0.0498682	0.00169726	0.00102724	0.00245432	0.00886736	0.0236639	-0.0129618	0.00274541	-0.00292544	-0.00235685	-0.0176733	0.00505147	0.0073276	-0.0217886	-0.0226837	0.030848	-0.0124203	0.00454631	-0.00990519	0.0176589	-0.00560255	0.0264144	-0.0405511	0.00171615	-0.010735	0.065801	-0.0149344	0.0166523	-0.0160713	0.00965777	0.000270806	-0.00107983	0.0019086	0.00507711	-0.00572013	NA	NA	NA	NA	NA	NA	NA	NA	NA	NA	NA	NA	NA	NA	NA	NA	NA	NA	NA	NA	NA	NA	NA	NA	NA	NA	NA	NA	NA	NA	NA	NA	NA	NA	NA	NA	NA	NA	NA	NA	NA	NA	NA	NA	NA	NA	NA	NA	NA	NA	NA	NA	NA	NA	NA	NA	NA	NA	NA	NA	NA	NA	NA	NA	NA	NA	NA	NA	NA	NA	NA	NA	NA	NA	NA	NA	NA	NA	NA	NA	NA	NA	NA	NA	NA	NA	NA	NA	NA	NA	NA	NA	NA	NA	NA	NA	NA	NA	NA	NA	NA	NA	NA	NA	NA	NA	NA	NA	NA	NA	NA	NA	NA	NA	NA	NA	NA	NA	NA	NA	NA	NA	NA	NA	NA	NA	NA	NA	NA	NA	NA	NA	NA	NA	0	-0.000442723	0	0	0	0.0336505	0.000250245	0	-0.0539139	-0.00665995	-3.67115e-06	-0.00429709	-0.000460388	-0.00010985	0	0	-4.02507e-05	0	-1.12613e-05	-2.09513e-05	0	-0.00288644	0	-0.000252617	0	0.00770437	0.00219492	0	0	0	0	0	-0.000660495	-0.000212857	0	0	-0.00563587	0.000557367	0.0225987	0	0	0	0	0.00706218	0	-0.0118163	-0.0014481	0	0	0	-0.00247889	-0.000618172	0	0	0	0	-0.0014457	-0.00847091	0	1.01813e-05	0.0131337	-0.00013656	0.00103227	-0.0192653	0.000194116	-0.000876877	NA	NA	NA	NA	NA	NA	NA	NA	NA	NA	NA	NA	NA	NA	NA	NA	NA	NA	NA	NA	NA	NA	NA	NA	NA	NA	NA	NA	NA	NA	NA	NA	NA	NA	NA	NA	NA	NA	NA	NA	NA	NA	NA	NA	NA	NA	NA	NA	NA	NA	NA	NA	NA	NA	NA	NA	NA	NA	NA	NA	NA	NA	NA	NA	NA	NA	NA	NA	NA	NA	NA	NA	NA	NA	NA	NA	NA	NA	NA	NA	NA	NA	NA	NA	NA	NA	NA	NA	NA	NA	NA	NA	NA	NA	NA	NA	NA	NA	NA	NA	NA	NA	NA	NA	NA	NA	-0.00152961	-0.0891931	-6.2162e-05	0.00126358	0.000203133	0.000475204	0.00289012	-0.000157357	-0.00039197	1.42504e-05	1.03193e-05	-0.000189273	-1.7356e-05	0.00844513	0.00254409	3.6412e-05	-0.00159222	-0.00128963	0.000292513	0.00466356	0.000366233	0.00220791	-0.00129871	-0.000246073	-0.00428441	-0.000365284	-0.00531326	0.000135432	-0.00363564	-0.00242323	-0.0207364	-0.000389582	-0.000247066	0.00177801	-0.000208887	-3.78226e-05	0.000112746	-0.00219799	0.000839448	-0.000457352	0.00103902	0.000144306	-0.000113227	-0.0238031	0.0100102	-0.176492	-0.000360182	-0.000610534	0.000161517	-0.000683177	-2.70057e-05	-0.000277514	0.00671391	0.00159927	-3.94384e-05	-0.00052699	-0.0305325	-0.000631446	-7.2936e-05	-0.000292347	0.00121686	-2.527e-05	-8.8929e-05	-0.00188716	-2.24225e-05	-0.00474684	0.000346948	0.000163023	9.89579e-05	0.0008221	-0.000477404	0.000307597	-0.0133992	-0.000702109	-0.0124111	-0.00055848	-0.00145475	-6.15625e-05	-0.000665819	-1.17564e-05	-6.05944e-06	-0.000212743	0.00115738	6.79175e-05	-0.012396	-0.000143047	-4.1061e-05	-0.00236416	0.00285463	-0.00569426	-5.06039e-05	0.000108085	8.91311e-05	-0.00316745	0.00503765	0.000313371	-0.00279857	0.0143862	7.06617e-06	-0.00226571	1.2339e-05	0.000366012	-0.00020292	0	0.000354524	-0.00406414	0.00141491	0.00130341	-0.00032727	-0.00172701	-0.0256305	-5.43985e-05	-0.000116684	-0.00169943	-0.00289672	6.85545e-05	-0.0109173	0.0024833	0.00273435	0.00630664	-0.000910151	0.00446929	-0.0164957	0.000759255	-0.00216798	-0.0013085	0.000840781	0.00102867	-0.00174081	0.00100292	-0.00374598	-0.000403124	-0.00127849	0.000662977	-0.000756922	0.0031412	0.014177	0.0429004	0.0342855	-0.0217216	0.000750327	-0.0022637	0.00950769	0.00069045	0.013968	9.16841e-05	0.00124064	0.00444633	0.000111963	0.000873687	-4.79492e-05	-0.00502938	-0.00536044	-0.00519928	0.00359807	-0.00669377	0.00149348	0.00223451	-0.00104398	0.000805664	0.00276455	-0.00101307	0.000833375	-0.00152284	-0.00275946	0.000315997	-0.00857682	4.04999e-06	-0.0139189	0.00303431	0.000906809	-0.00282734	-0.00162546	0.0237885	0.0068965	0.00197332	0.00667831	2.05926e-06	0.00651501	-0.00230466	-0.00131525	0.000888533	-0.0121239	-0.000611539	-0.000250854	0.00439645	0.00130368	-0.0043609	0.00393348	-0.000297161	-0.0252417	-0.00188603	0.0180656	0.000262531	0.00868447	0.000795054	0.000755528	0.00428988	-0.0277696	-0.00424712	-0.00340964	0.00259029	-0.00298971	0.000694001	0.0061082	0.00746564	-6.53962e-05	0.000149363	-0.00132781	-0.000332498	-0.00998728	0.00228568	-0.000969347	0.00417135	0.00261185	0.00296793	0.000887042	-0.00194579	-0.000450637	0.00555349	0.00212034	-0.000367833	-0.022305	-0.000325113	-0.000601724	0.00170689	0.00673264	-0.0488729	0.0353042	7.10793e-05	0.00739741	0.000109766	-0.00262063	0.00599535	-0.000177123	-0.00147496	0.000255917	9.69299e-05	0.000686334	-0.00465488	-0.000222701	-0.000129472	0.00194579	-0.00244848	0.00109452	0.000340053	3.3618e-05	-6.72391e-05	0.000219309	0.000339373	0.000207722	-7.91714e-05	-0.000526672	-7.59921e-05	6.06006e-05	0.000609755	0.00374081	-0.00054167	-1.89098e-05	0.00107699	0.00075511	0.00014468	7.61721e-05	0.00363302	0.000484278	0.000465223	0.00129525	6.73337e-05	0.000683604	0.000439553	0.00115328	-0.00147525	0.00057786	0.000111986	0.00606475	9.36709e-05	-0.000209448	-0.00202274	-0.00153989	0.00113117	0.000522801	0.00161138	-0.000224739	0.00016644	0.000216448	-0.000652855	-0.000317154	2.28846e-05	0.000435826	-6.81988e-06	-0.00114412	0.00453871	0.00242377	-0.00242562	-0.00028216	0.00045611	0.000314049	0.000179508	0.000665064	4.50705e-06	-0.0054948	-0.000266527	3.20811e-05	0.0146446	1.09725e-05	0.000845596	0.0095085	3.14155e-06	-0.0137002	0.00176851	0.00102493	-0.000423302	0.0094233	-0.000191454	-0.000320433	9.56037e-05	0.000136692	3.47069e-05	-0.00216774	-3.0064e-05	-0.00240334	0.000306775	5.49058e-05	-0.00110802	-0.00286073	-8.76752e-05	-0.000147087	-0.00228662	0.00203952	0.00117173	1.02038e-05	0.000961011	0.00226539	0.00285071	0.000478633	-0.000512818	-0.000937823	3.96106e-05	-2.2462e-07	-0.00508169	0.000460401	-0.000567689	-0.0113101	3.4843e-05	-0.000217282	-0.000107182	0.000376307	-0.000425409	5.94232e-05	-4.1248e-05	-0.00018653	0.000935209	8.48933e-05	-0.00023258	-0.000237864	0.00240198	-0.000320725	0.000522023	-0.000730594	-0.00242802	2.1089e-05	-0.000758404	3.36014e-05	-0.00104986	0.00117329	0.000318452	-0.000738974	-0.000105658	-0.00202644	0.000343193	-0.000131835	-8.73445e-05	-0.000446225	-0.00563746	0.000148414	0.000111804	-0.00333616	0.000635914	-0.00786565	0.000106866	-0.00443988	1.13438e-05	4.20991e-05	0.000942754	0.00175804	-0.000662522	0.00689784	2.62495e-05	-0.0050565	-1.88168e-05	-0.0031917	0.000892797	0.00331673	-0.0045673	0.000170876	0.000348623	-0.000265493	0.000126657	-8.94106e-05	-0.000311954	-0.00194691	-0.000759636	0.00056319	0.00107539	9.16476e-05	0.000605283	-0.00151036	0.000454714	-0.0045072	0.000907648	0.000304404	0.00164722	-0.00261077	0.00176246	0.00131355	0.0115194	-1.60457e-05	0.00117511	-0.00055602	-0.00986932	-0.000301855	-1.55862e-05	-7.82987e-05	0.000131946	0.0016313	0.00394109	-0.00138689	0.00245888	-0.0176262	0.000321476	-8.12236e-05	-0.000154681	-0.000132847	1.04543e-05	2.84326e-05	0.00275085	-0.000831151	0.000698874	-0.000644131	0.000402122	1.65457e-05	0.00311493	-0.00292716	0.000187411	0.00204378	1.71725e-05	-0.000300596	0.000197675	0.000885133	0.000133833	-0.00211283	0.000320012	0.000119231	-0.000182634	0.000304009	-0.000116786	0.00182028	7.20884e-05	-7.98648e-05	-0.00304992	-0.000507877	0.000249212	5.61516e-06	-0.000137893	8.68658e-05	0.000633646	0.00672024	-0.00181684	0.00427157	0.00040408	0.000125647	0.000970346	0.000565272	0.000201441	5.08812e-05	9.54528e-05	9.55212e-05	-0.000147981	9.9196e-05	0.000136593	-0.000847663	-0.000432263	0.00119155	-0.000927448	-0.000552491	-0.00173385	-0.000230313	3.51693e-05	0.00276068	0.000186415	-6.73811e-06	-5.38354e-05	-0.000850969	0.000903796	9.15887e-05	-0.0150932	-0.00086507	-3.03392e-06	-2.47655e-05	0.00166486	4.00365e-05	-0.000339097	0.00220459	6.99456e-05	-0.000158422	0.000263346	0.00209612	-4.03088e-05	0.000159216	8.15812e-05	-0.00349191	-0.000461404	0.000412331	-0.00336223	0.011821	0.000597211	0.000275821	6.87945e-05	-0.0061103	6.80126e-05	-0.000146583	0.000560252	-0.000273101	-0.000428731	-3.21468e-05	0.000172831	6.20748e-05	-7.72299e-05	0.000684936	0.00148515	-0.00235626	0.000254666	-0.00363806	-0.000361535	-0.000561394	-0.000123153	-0.0016061	0.000334643	0.00182152	2.38214e-05	-0.000211815	-5.22418e-06	-0.000233235	0.000113929	0.000363063	-0.000644558	0.000442249	-0.0025544	-3.39729e-05	0.000628176	-0.000926127	-0.000744565	0.00836325	0.00036101	-0.0147344	-0.000414419	-0.00010064	-9.80975e-05	-1.6577e-05	0.000372977	0.000462996	0.00233055	0.00256671	0.000105911	0.00127736	-0.00552442	-0.000580971	-0.000303728	-0.00325204	0.00025494	0.000254829	0.000968726	0.000881043	-0.000310637	-0.000346177	-0.000738624	0.00515803	-0.00105191	0.000190397	0.00362365	-0.00123611	0.000387302	-0.00386311	0.00070319	-0.00108826	-0.00186189	0.000306295	0.00018332	0.00030271	0.00108083	-0.000574351	0.0073094	-0.00276819	-0.00140414	-0.00041537	-0.000436669	-1.15764e-05	0.000325738	0.00125322	-7.33429e-05	-8.72435e-06	0.000275143	1.20627e-05	-0.00015275	-0.00105376	0.00234394	-0.00354375	-0.00236608	-0.00220838	0.00152927	0.000232065	-0.000136369	-0.000947547	1.96956e-06	8.33973e-05	0.000372133	0.000522957	-0.000486373	8.73007e-05	-0.000728149	-0.000435512	-0.000671077	-2.51521e-05	4.66153e-05	0.00178375	0.000167692	-0.00162036	3.35341e-05	0.00384745	0.000532014	-0.000570326	0.0011833	6.52479e-05	0.0001218	-0.00155232	0.000226061	-0.000128676	0.000447103	0.000119181	-0.000151965	0.000159721	-0.00501278	-0.00307549	0.00147084	-0.0246354	-0.00335668	3.53754e-05	0.00010546	0.00461096	-0.00114331	-8.98119e-05	-0.00107647	-0.00729445	0.000598142	2.46345e-05	0.000215201	-0.000201457	-0.00315847	-0.000104415	7.40911e-05	0.000859955	0.000481809	0.000112587	8.34488e-05	-5.75839e-06	-0.00148696	-0.00110435	-4.88449e-05	-0.000105564	-0.00237299	-0.000203003	-0.048235	0.00106227	8.4047e-05	0.000255006	-0.00184645	-0.000134887	0.00017597	2.68495e-05	1.65039e-06	0.00076838	0.00054647	0.000321752	6.18384e-05	0.000121824	0.000333084	0.000217743	0.000485031	0.00048161	0.000697027	-0.00047749	3.17725e-05	-0.000434967	9.85645e-05	9.39098e-06	3.22007e-05	0.000380971	-0.0018974	-0.000222934	0.000261862	0.0016784	-0.00198815	0.00483738	-0.0190374	0.000324701	-1.6703e-05	7.13086e-05	0.0204706	-0.000903297	0.000144821	-9.21568e-05	0.00015031	-0.00511846	0.000122693	-0.00102395	0.000175065	0.00121716	0.00114735	-9.95488e-06	-0.00125376	0.00181083	0.000227806	0.000216151	-0.00018967	-0.00107238	0.000251384	-0.000205963	-0.000343874	-0.000684777	0.00569571	0.000108459	0.000606198	8.4899e-05	-0.000544031	1.90103e-05	0.00020948	-0.000936322	3.74309e-05	-0.000960624	0.00017972	-0.00209108	-0.000432815	-0.000438336	0.000536079	6.33767e-05	3.73086e-05	-1.23345e-05	-0.00017255	-0.000891377	0.000561348	-0.000176076	0.000764708	-1.97467e-06	0.00269376	0.00331258	0.000418989	0.00179519	-0.000420299	-0.000164666	7.47278e-05	-0.00651161	0.00111994	0.0037059	-0.000222566	-0.00200736	0.00619085	-0.000929741	0.00251636	-3.12748e-05	0.00163447	-0.000513414	-6.80785e-06	-0.00061249	0.0116258	-7.69224e-05	0.00182454	0.000276814	0.000120234	-8.53707e-05	-0.000658511	0.000186323	-0.000127844	0.000186512	9.00785e-06	0.000144239	-0.00121706	0.000238584	-3.95559e-06	8.5169e-05	-0.00407064	-0.00069966	-0.000470273	-0.000240555	0.000133023	-0.000663194	6.8833e-05	0.000146966	0.000280396	0.00117859	0.00152968	0.00314528	0.000159215	-1.75018e-05	-0.000190606	-7.23379e-05	-0.000227264	0.000646211	-8.69694e-05	-1.8228e-05	0.000585897	5.88567e-05	-0.000189264	-0.00195611	0.000310824	0.00111907	-0.00041467	0.000135478	-0.000457326	-0.000322888	0.000759415	3.95613e-05	-0.0022144	0.000138811	2.13333e-05	-6.16885e-05	-0.000902568	0.0111507	0.000115398	6.30333e-05	0.00134268	-0.000294017	0.00103161	-0.00565413	-1.10403e-05	-0.000177602	0.0099603	-8.41452e-05	-0.0023412	0.00225356	0.000313784	3.76093e-06	-3.30727e-05	0.000128324	-0.000196189	-7.22741e-05	0.000680101	-0.000480809	-0.0140784	-0.00105552	-0.000378167	0.00639449	0.000154813	0.00022752	8.60416e-05	-0.0156893	-0.000317226	0.000385549	0.00188123	0.000483907	0.000170048	-3.92886e-05	-0.000146303	0.000165701	-0.000272847	-0.000130059	0.000824703	-0.00088642	0.000298861	0.00130743	0.00307586	-0.0049566	0.00628763	-9.94094e-05	0.00208966	0.000578227	-0.000119685	-0.000413095	0.00111159	0.000239451	0.000121403	0.00183196	0.00111273	0.000144297	0.000721911	1.74179e-06	0.00609135	0.000388884	0.000885563	0.00292156	0.000126444	2.73937e-05	0.000292262	0.00960814	-0.000235099	-0.000251637	0.00164117	-0.00159264	-0.00174024	-0.000237216	-0.000287911	0.000535356	-0.000208598	7.30621e-05	-0.000345865	-0.00206319	-0.00182652	-0.00045873	2.98164e-05	0.000250573	-9.93679e-05	3.18863e-06	0.00254627	0.000506512	-0.000718702	-0.0154223	-0.0025977	-0.0001345	0.000457994	-0.00198865	-2.65562e-05	-0.000502126	-0.00123332	-0.00216079	0	-4.69198e-07	0	-0.00196842	0	0	0	-3.96201e-07	-0.000144691	0.000909962	-0.00714897	0	-0.0113072	0.0029662	8.94364e-06	0	-2.85339e-06	0.0462376	-0.00516578	-0.0187919	0.00221453	0	0.0186857	1.12892e-06	0	0.00256609	5.80585e-05	-0.00213415	-9.73736e-05	-0.02672	-0.0015851	-0.04713	0	0	1.80988e-05	0	0	-0.0153122	-0.0856815	-0.0158433	0.00693576	-9.69942e-05	-0.000688523	-0.0209701	-0.00197723	0.00369393	0.00226705
x10MCx2360	0.00437722	0.0102423	0.0112567	-0.00229501	-0.285202	0.000716633	-0.0289244	-3.52695e-05	-0.00157017	-0.0543536	0.0010591	0.00059992	0.00601195	-0.00735988	-0.0012584	0.00936226	0.0092665	0.000251544	0.00865686	0.00634805	-0.00429796	-0.00143695	-0.0616056	0.0135265	-0.0151176	-0.00106709	-0.00636505	-0.00854168	0.00668824	-0.00729362	0.0188768	-0.0356871	-0.0123517	-0.00847638	0.00880929	0.00489713	-0.0189954	0.000885552	0.00685813	8.63454e-05	0.00221654	-0.00289895	-0.00285232	0.00050293	NA	NA	NA	NA	NA	NA	NA	NA	NA	NA	NA	NA	NA	NA	NA	NA	NA	NA	NA	NA	NA	NA	NA	NA	NA	NA	NA	NA	NA	NA	NA	NA	NA	NA	NA	NA	NA	NA	NA	NA	NA	NA	NA	NA	NA	NA	NA	NA	NA	NA	NA	NA	NA	NA	NA	NA	NA	NA	NA	NA	NA	NA	NA	NA	NA	NA	NA	NA	NA	NA	NA	NA	NA	NA	NA	NA	NA	NA	NA	NA	NA	NA	NA	NA	NA	NA	NA	NA	NA	NA	NA	NA	NA	NA	NA	NA	NA	NA	NA	NA	NA	NA	NA	NA	NA	NA	NA	NA	NA	NA	NA	NA	NA	NA	NA	NA	NA	NA	NA	NA	NA	NA	NA	NA	NA	NA	NA	NA	NA	NA	NA	NA	NA	NA	0	-0.000390864	0	0	0	0.0338895	-3.10206e-05	0	-0.0535092	-0.00577612	-4.58899e-06	-0.00423197	-0.000543215	-0.000126599	0	0	-0.000104812	0	-2.0016e-05	-2.29984e-05	0	-0.00327121	0	-0.000252785	0	0.00789073	0.00220664	0	0	0	0	0	-0.000919129	1.81555e-05	0	0	-0.00521797	0.000532725	0.0240626	0	0	0	0	0.00747028	0	-0.0118839	-0.00112662	0	0	0	-0.00180616	-0.000553462	0	0	0	0	-0.00203723	-0.00839503	0	1.14299e-05	0.0127198	-0.000147133	0.000759113	-0.019311	-0.00145523	-0.000701725	0.000684408	0.000291306	-0.006963	-9.85814e-05	-0.000137484	0.000333751	-0.0316416	-0.0017896	-0.000112606	0.000490686	-9.10601e-06	-1.82281e-06	-8.5062e-06	-9.76082e-05	0.000148856	0.000353814	0.00170901	-5.86964e-05	0.000654042	-0.000434794	-0.00012361	-0.010662	0.00039989	0.000261235	-0.00845534	-0.022479	0.00589914	-0.00473886	-0.000381411	0.00378891	-0.000595589	-4.98773e-05	-0.0342718	0.000678234	0.0321247	0.0217293	1.3507e-05	-0.00655488	0.0653766	0.00117761	0.000363824	-0.00194935	0.000420833	0.0117228	-0.00990073	-0.0148299	0.00312348	0.0053565	0.000722243	-0.0111344	0.0118548	-0.0087996	-0.00147254	0.0235634	0.0071077	-0.00482116	-0.00061903	-0.00682158	0.00203918	0.000751763	0.00530804	0.0156513	0.00430649	0.000376122	0.0289603	0.00199631	-0.00245852	0.000371722	0.000696393	0.000199095	0.0117383	0.000564099	-0.000132799	-0.000263768	0.00104501	0.000430047	0.00667205	-0.00239636	-0.00521804	0.000145377	0.00234823	0.000627663	0.000582707	0.00138711	-0.000483359	0.000117204	0.000639884	0.000627148	-2.28549e-05	-7.3119e-05	0.000173267	0.00399419	0.00242952	0.000313183	0.00500943	0.000970378	-0.000445672	0.0183113	-0.00454009	-4.68676e-05	0.00026634	-0.0014106	0	0	-3.40901e-05	-4.46355e-05	-0.000427808	0.0445657	-4.25343e-05	-0.00026589	0.00030564	0.00013081	-0.00141619	0.00145739	0.00589167	-0.00101913	0	2.26023e-06	2.08512e-05	-0.0714481	0.00185788	3.26171e-05	-0.000487814	-0.00566177	-0.000143341	0.0126601	0.000220632	-0.0050111	0.000926087	-0.000282657	0.00119625	0.0157872	-0.000497569	-0.00100446	0.00329811	-0.000976965	0.0154908	-7.05007e-05	0.0162002	0.000134239	-0.00226019	-0.00233262	-0.000216991	0.0005036	-0.00223787	0.00131936	-0.000413336	0.000233753	-0.000189561	0.00270033	-0.00882709	0.0495911	0.000136189	-0.00123686	-0.000443171	-0.000513028	-0.000321243	-0.000714215	-0.00663851	-0.00787589	-0.000181955	-0.000394999	-0.00319814	-0.000509465	4.00566e-05	-0.0106172	-0.00086581	-0.000389713	-0.000255891	-0.000569233	0.000327033	0.000286825	0.000200219	-0.000605196	8.20981e-05	-0.00324482	-0.00104928	0.00012983	-0.00124895	0.00397317	-0.0129985	-0.000432652	-0.000261011	-0.000473495	-0.00309833	0.000732084	0.000257806	3.70227e-05	-0.00700349	-0.00106407	0.00247002	-8.31783e-05	0.00217038	0.0152357	-0.00345677	0.0129316	-0.000635064	-0.00101033	-0.00124401	0.00123738	0.00263516	-0.00143441	0.000706624	0.0093526	4.10435e-05	-0.000118534	0.000366963	-0.00461235	-0.000133069	1.23187e-06	-0.00713853	1.60017e-05	6.00997e-05	-0.000536415	0.000336611	0.00168551	0.0061977	0.000445409	-0.000338875	-0.00278523	-0.0001838	-0.000112966	0.00642212	0.00383791	-0.00208625	0.0036084	0.000591933	0.00723004	-0.0101825	0.0105512	0.00337765	-0.000813026	-7.84983e-05	0.00102278	-0.00104456	-2.85048e-05	-0.00217675	-0.000425494	-0.00144578	0.000308893	-0.000292812	0.00527765	-0.00884625	0.120481	-0.022522	0.072849	-0.000153477	0.00650528	0.00476419	-0.000378179	-0.0031473	0.000819299	0.000804059	0.00443211	-0.000104335	0.000420111	0.00317169	-0.00136625	0.00249783	0.000784866	-0.00166579	-0.00678607	0.0029184	0.00405355	-0.00406318	-0.00054015	-0.00174542	-0.000309492	0.0023881	-0.000969725	-0.00075544	-0.00116213	0.00690732	0.000454889	-0.00483092	0.00163088	0.000645738	-0.00280818	0.016172	-0.0406127	0.0226457	0.000437503	-0.005633	-0.00192905	0.00341797	-0.00112138	-0.000874961	0.00172089	-0.00938415	0.000513931	0.000781813	0.00233602	0.00168994	0.00753355	0.00416234	-0.000564775	-0.0213821	-0.000652189	0.0127493	-0.00172919	0.0106941	0.00212332	0.000476622	-0.00446427	-0.0209864	-0.00181828	-0.00230904	-0.00207016	-0.000654414	-0.00113633	-0.000464218	0.00262115	0.000749581	0.0625188	-0.000529461	-0.0012179	-0.0120169	-0.00477338	-0.000927819	0.00164489	0.00462687	0.00481559	0.000441585	-0.00103871	-0.000258357	-0.00544795	-0.00216646	-0.00163388	0.00646347	-0.00037006	0.000511086	-0.0051995	0.00473011	-0.0339676	-0.0365879	0.000991555	0.00810031	-2.18858e-05	0.0130942	0.00367025	0.00122533	-0.000290118	0.000531346	0.000221916	-0.000326214	-0.00160247	5.40659e-05	-2.1062e-05	-0.00135675	-0.0017388	-0.00163514	-0.00012015	4.2263e-05	-5.66641e-05	-0.000463541	0.000258335	0.00142044	-0.000132859	9.99972e-05	0.000735422	-0.000483036	-0.00321746	-0.0030171	0.000304502	4.9524e-06	-0.00109768	-9.65936e-05	-0.000150749	8.82841e-05	0.00270606	0.000240106	7.34805e-05	-0.00103217	-0.00059256	0.00142677	0.000745555	0.00120995	0.00483773	0.000225653	-0.000500517	0.00275516	-0.000276284	-6.89764e-05	-0.000734947	-0.000822147	0.000139877	0.00136131	0.000650864	0.000664347	-0.000216744	0.000409038	0.000332211	-1.10801e-05	-8.9635e-05	0.000262685	1.98226e-05	0.00262501	0.00509805	0.00173767	-0.00176996	-0.000209784	0.00059912	0.000462305	0.00050278	-0.00297772	-8.72236e-05	0.000385071	0.000630944	6.17603e-06	0.0126115	0.000425261	0.000219353	-0.00208268	-0.000273121	0.00152669	0.00436977	0.00107584	0.000358684	0.00496289	-2.29399e-05	-0.000711479	-0.000113924	0.000209143	-5.75849e-05	-0.000564486	-0.000132168	0.00170554	0.000543056	-0.000203056	-1.40025e-05	0.0029149	-0.000313312	0.000617693	0.00835596	0.00349872	-0.000116468	8.85982e-05	-0.00949842	-0.0034972	0.00131793	-0.000158126	0.000466757	0.000363627	0.000810091	-7.8842e-05	0.00637255	0.000416535	7.45925e-05	-0.00815217	0.000173282	-0.000268119	8.7391e-05	-0.000499867	5.54161e-05	-0.000299739	0.000119478	0.000278361	-0.00286389	-0.000439263	1.53759e-05	-0.000543021	0.00323056	0.000203431	-0.00027689	-0.0019095	-0.00119206	-1.81458e-05	0.00185307	2.84403e-05	-1.8219e-05	-0.000804618	0.000412654	-0.000429548	9.88924e-05	-0.00517197	0.000502714	-0.000285699	0.000444622	-0.000283176	0.0145958	0.000649511	-0.000632672	0.00164159	0.000332738	0.0146318	3.86667e-05	0.00188354	8.96251e-06	-0.000186963	0.00120392	-0.000268252	-0.000435388	-0.00553239	5.41554e-05	-0.00348519	9.82225e-05	0.00152518	-0.00397276	0.00294882	0.00352287	-0.000399747	-0.00017543	0.0021168	0.000212225	-1.17695e-05	-0.000135176	-0.000893709	-0.00165132	-0.00199863	0.000752606	-0.000225969	-0.000115845	0.000824776	-0.00077594	0.000196741	0.000596581	2.30128e-05	-0.000514264	-4.486e-06	2.11245e-05	0.000373103	-0.00340492	-3.50388e-05	-0.00114494	0.000571994	0.00194854	-0.000554143	5.46395e-05	9.439e-05	0.00052728	0.00220496	-0.00279062	0.000222599	0.00121763	-0.0182508	-0.000956076	0.000129288	-1.69826e-05	-0.000955251	0.000102194	0.000169646	0.000392479	-0.000804884	-0.00114831	0.000407007	0.00016978	1.22441e-05	0.000889272	0.00198028	0.000124681	-0.000901961	1.29631e-05	9.4224e-05	0.000138264	0.000382786	-0.000750217	0.000934812	0.000441393	-0.00242689	8.22562e-06	1.74129e-06	-5.25944e-05	-0.00149459	7.78871e-05	8.70478e-05	-0.00396016	0.00127298	-0.000307639	3.77042e-05	6.06539e-05	0.000925962	0.000451175	-0.00560438	-0.000342953	0.00232199	0.000624586	0.00020118	-0.00850351	-0.000123343	0.000279077	8.4001e-05	8.01797e-05	0.000397451	-0.000163865	0.000420323	-0.00130961	0.00102602	-0.000733489	-0.000447957	0.00607681	0.000143811	-0.00105155	0.000114373	3.57471e-05	0.00281404	0.00131134	1.76569e-05	-0.00017754	0.00431954	0.00125885	4.87177e-05	-0.00396916	-0.000323131	6.01648e-05	-2.29144e-05	-0.000496669	9.15935e-05	-0.000101294	-0.000940497	0.000154219	-0.000271316	0.000178973	0.00241669	3.12142e-05	-0.000193923	-0.00144232	0.00188173	0.000240181	0.000749479	0.000792169	0.00370369	0.000770871	0.000514485	0.000247586	0.0140078	7.34612e-05	2.94813e-05	-0.00237914	0.000475105	0.0009692	-2.8599e-05	0.000339653	-0.000400043	-0.000279841	0.000380674	0.000571075	0.00109394	0.00012463	0.000746018	-0.000463843	0.00122264	0.000271934	-0.0024101	-0.00114173	-0.000600189	-3.68139e-07	-0.00023076	1.00907e-05	-0.000194449	0.000134628	-0.000578103	1.24949e-05	0.000708585	0.00270424	-0.00011006	-0.00362592	0.00165465	-0.000858243	0.00171003	0.000150198	-0.00994677	-0.000452549	-0.000307042	-2.91438e-05	-8.37232e-05	0.000540885	3.38388e-05	-0.00378443	-0.00261626	-1.20639e-05	0.0015829	0.00296258	-0.000698068	-0.000115804	0.0231138	0.00061441	0.000279693	-0.00482021	0.00131229	-7.0818e-05	0.000607506	-0.00049756	0.0049197	0.00148346	-0.000359512	-0.00078293	0.000424749	-0.0006349	0.00614781	0.00028468	-0.000104679	7.5859e-05	0.000243454	-0.000210726	-0.0006046	7.39215e-05	0.000462855	0.00245287	0.000828051	0.00409108	-3.7617e-05	0.00299332	-0.000150091	0.00020911	-0.00221562	-0.000119749	-8.2567e-06	0.000116536	-1.42547e-05	1.87563e-05	0.00249848	0.000510502	0.00450964	-0.000776956	0.00056625	-8.62509e-05	-0.00100463	-9.68484e-05	-0.000253086	1.38858e-05	-0.000335776	0.000304901	-0.000683115	0.000335053	0.000193282	3.81545e-05	0.000235724	-0.000291128	-5.91742e-05	5.51076e-06	-0.000198313	0.00047752	0.000373061	1.53768e-05	0.00226379	-0.000257234	-0.000482861	-0.00125802	0.000128675	0.000174421	-0.000492715	0.000488864	-0.000135771	-0.00588448	-0.000289542	7.63435e-05	6.10053e-05	0.000529168	-0.000521091	-0.000249956	-0.0178002	0.00185335	0.000107522	0.000426649	-0.0040749	-2.92688e-05	-0.000253065	-0.00128187	0.0011861	-0.00403122	0.000159602	-0.000462951	-0.000671306	0.000895539	0.00107427	-1.26964e-05	0.000406495	-4.64671e-06	0.000142753	5.90909e-05	-6.19055e-05	-0.000923656	-0.000926387	-3.25171e-05	5.34198e-05	0.000586703	-0.000216546	-0.0683892	0.00244751	-4.17696e-05	-0.00195832	9.73704e-05	5.57911e-05	0.000278153	0.00038274	-5.48495e-05	-0.00293949	-0.000952933	0.000229002	-9.29196e-05	5.14636e-05	6.25158e-05	0.000531562	-0.0019838	-0.000119305	-3.61161e-05	0.000393499	7.64702e-06	-0.000103495	-0.000303292	-3.8771e-05	0.000493481	-0.00191683	0.00145802	3.76558e-05	4.28901e-05	0.00233325	-0.0020875	-0.0117149	0.00425099	-1.99322e-05	-4.60972e-06	0.00043637	-0.0128163	0.000124622	-0.000741154	-9.5704e-06	5.84327e-05	0.000802821	-0.00194305	0.00040975	6.25012e-05	0.00100362	0.000639318	3.83055e-05	0.00238322	-0.000469466	0.000211048	-0.000766547	0.000756714	-0.00114479	-0.000902146	8.37696e-05	0.000128721	-0.000785449	-0.000417053	-0.000492228	0.000555775	-0.000198884	0.000667002	-0.000137057	-0.000443325	-8.81899e-05	-6.82896e-05	-0.000326501	-0.00151973	0.00010456	-0.000180861	0.000175786	0.000330657	-5.01525e-05	4.62715e-05	-5.91913e-05	-0.000183081	0.00475853	0.000923727	0.00202911	0.00062719	-1.60801e-07	-0.00109152	0.00257883	3.46148e-05	0.00122078	-0.00011118	-1.9796e-05	0.000148215	-0.00656494	0.000358879	0.00228074	-2.80687e-05	0.000971122	0.00226398	0.00142106	0.0010977	-0.000305242	-0.00437011	0.000180923	-0.000273953	9.12792e-05	-0.00257455	-2.77848e-06	-0.00119485	0.000171367	0.000318471	0.000223523	0.00162091	0.000362412	-2.92599e-05	0.00186115	3.66208e-06	7.28979e-05	0.000520209	0.000545974	0.000199637	-1.8048e-05	0.000104366	0.000933175	0.0013725	-0.000219235	-0.000307335	0.00125257	-0.000296839	0.000159838	4.11396e-05	-0.00272214	-0.000253772	-0.000111589	-7.21527e-05	9.70017e-06	0.00115533	-6.03727e-05	-5.17554e-05	0.000379091	-0.000350975	-3.44374e-05	0.000366673	6.57465e-05	-3.17013e-05	0.00150686	0.000416783	0.000324536	-0.000123908	5.65262e-05	-0.000446878	-0.000394243	0.000174922	-0.000709138	-0.00342877	-0.000120556	7.64758e-05	9.37201e-05	-0.00510557	-0.00579008	-1.91269e-05	0.000404653	0.00132725	3.39607e-05	-0.000492678	-0.01092	2.24887e-05	2.13962e-05	0.0050464	-0.000115733	0.00614733	0.000627265	0.000372936	2.30337e-06	-0.000167593	8.41792e-05	0.000200589	0.000529545	6.19404e-05	-7.07871e-05	0.0183685	0.00084135	-6.06779e-05	-0.0100316	0.000129067	0.000496299	-7.76792e-05	-0.00860941	-0.000161914	0.000299752	-0.00498443	0.000465575	2.60406e-05	0.000139227	0.000233958	-3.1655e-05	-0.000980418	2.34547e-05	0.00147498	-0.000224512	-0.000399278	0.00154592	0.00349094	0.0118235	0.00665575	7.34562e-05	0.000649992	0.000401568	-0.000320141	0.000881361	-0.00158625	0.000227654	0.000164567	0.00109925	-0.00143749	-0.00103057	0.000795689	0.000339579	0.00391883	0.00279227	0.000114995	0.0043557	0.00038348	3.59016e-05	0.000117981	0.0074216	0.000324861	0.00112926	-0.000495963	0.0021567	0.00525758	3.28761e-06	-0.000429588	-0.000693368	0.000214172	0.000195605	-0.000380895	0.00861259	0.000841644	0.000199585	4.98542e-05	2.01072e-05	0.000100475	0.000118793	0.00182324	0.000482858	0.0016752	0.00438079	0.00141458	2.62522e-05	0.00018688	0.00099741	-0.00153523	-0.000153969	-0.00192809	-0.00264678	0	-3.43954e-06	0	-0.00161609	0	0	0	-3.80119e-06	-0.000370175	0.00139233	-0.00232121	0	0.000572065	0.00312345	3.02922e-05	0	0	0.0575057	-0.00335568	-0.00570189	0.007698	0	-0.0142986	9.46281e-07	0	0.00425079	6.68141e-05	0.0172989	-9.14265e-05	0.00194846	-0.00182948	-0.0297916	0	0	3.61845e-05	0	0	-0.00508293	0.0906815	-0.00524976	0.0089622	-0.000130328	-0.00158397	-0.0172538	-0.00198373	0.00479932	0.0115846
x10MCx1784	-0.00105831	-0.000591424	0.0151659	-0.00391007	0.0436022	-0.00316472	-0.0164874	0.000584737	-0.00126387	-0.041612	0.000818803	0.000325332	0.00140075	0.00869497	-0.083811	0.00855499	0.00699975	-0.00227996	0.000440496	-0.0248514	0.00355341	-0.0244049	-0.0240106	0.00697511	0.0319032	0.103525	0.0022999	-0.00673659	0.00729156	-0.0130452	-0.00843039	-0.0192845	0.00438478	-0.00445658	0.0508548	0.00468127	-0.00220496	-0.0125927	0.0117901	0.000151376	0.000111117	0.00912118	0.00650991	-0.00309437	0.00522514	-0.00021824	0.000279489	-0.00129089	-0.0307995	-0.0992255	0.00482928	-1.2507e-05	4.01959e-05	0	0	0	0	0	0	0	0	-1.45062e-05	0	0	-3.11729e-05	-0.000274666	-0.0122013	-0.0486241	-0.0102194	-0.0243655	-0.000303528	-0.0109572	-0.00254536	-0.00976716	0.00316527	0.000188953	0.0476901	0.00954933	4.76295e-05	-0.0154489	-0.0396074	0	-8.65307e-05	0	0	-1.24704e-05	-0.00117654	-0.0112456	0	0	0	0.000806768	0.00299968	-0.00592165	0	0.000567539	0.00257033	0	0.006403	0.000122499	-0.305625	-0.00142428	-7.20131e-05	-0.0010322	-0.00496589	-1.99498e-05	0.000918794	-0.00168144	-0.000468695	0.0390761	-0.000730779	-6.41054e-05	0.000507026	-0.00252274	-0.0359631	0.000106111	2.31806e-05	0.00810208	0	0	0	0	0	0	0	-0.0168438	0	-0.00014743	0	0	0.0268853	0	0	0	0	0	0	0	0	0	0	0	0	0	0	0	0	0	0	0	0	0	0.000185783	0.000213598	4.63217e-05	0.00135991	-0.00200609	0.000202645	-0.000827388	0.000329382	0	0	0	0	0.0343662	0	0	0.00290955	2.51426e-05	0	-0.00253385	-0.00036784	0.00047296	-3.16839e-05	-0.00423612	0	0.00596611	-7.28293e-06	0	-0.000280942	0	0	0	0.0376355	0.000758225	0	-0.0486029	-0.00479635	-1.87601e-06	-0.00504159	-0.000394039	-0.000108308	0	0	-8.8764e-05	-6.01261e-06	-3.88139e-06	-2.63948e-05	0	-0.00334748	0	-0.000296499	0	0.00870769	0.00224324	0	0	0	0	0	-0.000884679	0.000848055	0	0	-0.00567375	0.000588071	0.0271421	0	0	0	0	0.00785467	0	-0.0111025	-0.000970099	0	0	0	-0.00157326	-0.000513934	0	0	0	0	-0.00135335	0.221004	0	-1.03465e-05	0.0117978	-0.000293976	0.00116615	-0.0187285	-0.000158139	-0.000814185	-0.00266317	0.000267708	-0.0077104	0.0002593	0.000104185	-0.000617566	0.00252001	0.000611777	-0.0106497	-0.00177144	0	-3.59058e-05	0.000186236	-0.000192103	-0.000282869	0.000167309	0.00354471	-0.00128976	-5.33012e-05	-0.00303633	0.000402831	-0.0369817	-0.0011692	0.000257476	-0.0152586	-0.0211362	0.00502519	-0.0228558	-0.00254794	-0.00417634	1.34374e-05	0.000146628	0.00396987	0.000865596	0.0238515	0.040329	2.49326e-06	-0.00649819	0.0531997	0.000923893	-0.000701388	-0.00197136	0.00044213	0.00930847	-0.0111713	0.0382997	0.00343703	0.00799552	0.00161038	-0.0119868	0.0010893	-0.0072575	-0.00282149	0.0410504	-0.00205939	0.000364399	-0.0012876	-0.0059345	-0.00314373	-0.00107882	-0.00129556	-0.00676862	-0.00315539	0.000163395	0.0201066	-7.29429e-05	-0.00448124	-0.000305855	-0.00293042	-0.00139406	-0.0196007	-0.00693854	-0.00462225	0.000585922	-0.00642036	-0.00329984	-0.0209761	-0.00546671	-0.00100371	-0.000243946	0.00291763	-0.000573837	-0.000579856	-0.00044588	0.0026801	-0.000324796	-0.00138106	7.21277e-05	-0.00217612	-0.000277922	-0.00139958	-0.007129	-0.0154925	-0.00312013	-0.00347305	-0.00625832	-0.000646228	-0.035688	0.0202559	-0.000581351	0.00111803	-0.000521371	0	0	5.08589e-06	0	-0.00114037	0.0220615	-4.69953e-05	0.00128804	0.000236998	0.000361044	0.0012142	-0.000602858	-0.00266594	-1.04816e-05	-2.7573e-05	-0.000173217	-0.000145883	-0.0428166	0.00176139	-0.000205339	-0.00253945	-0.00211993	-0.000357573	0.00920701	-0.000386448	0.00146421	-0.00189828	-0.000691128	0.0041849	-0.000402148	0.00234474	-1.60781e-05	0.0137476	-0.00165688	0.0148803	-4.47992e-05	-0.000539237	-0.000631466	-3.49761e-05	7.29085e-05	-0.000227266	-7.56477e-05	-0.00115546	-0.00137167	4.71225e-05	0.000152317	-0.00060848	0.00208397	-0.00838021	-0.13314	0.000413586	-0.00165307	-0.000491731	-5.65765e-05	0.000129732	8.8618e-05	0.00618399	-0.0100272	-3.87435e-05	-0.000565979	0.00183754	-0.000313675	0.000358303	-0.0112058	-0.000744674	-5.30747e-05	-0.000104548	-0.00016016	-2.14516e-05	0.000139301	0.000380644	-0.000730674	-9.39765e-05	0.000601824	-0.00130039	0.000275946	-0.00154687	-0.00057748	-0.0107315	0.000154043	-0.000189097	-1.59504e-05	-0.0079981	-9.87105e-05	-4.32906e-05	0.000165543	-0.0200399	-8.22827e-05	-0.00759484	-7.35011e-06	-3.75164e-05	0.0103857	0.00206641	-0.0100908	-0.000743227	9.50191e-05	2.43211e-06	0.00151095	0.00479939	0.000340052	0.000743917	0.0129375	-1.27698e-05	-0.000201669	-0.000160555	0.00044117	-0.000772497	2.13443e-07	0.000571386	0.00020567	0.000696996	-0.000267089	0.000468897	-0.000433254	-0.0102812	-0.000134432	7.9869e-06	-0.00451076	-0.000318058	-0.00032603	-0.0120099	0.0046892	0.00308308	0.0012059	-0.0030954	0.00692815	0.00941017	-0.00130812	-0.000658236	-0.00299337	0.00173823	0.00109216	-0.00513985	0.00167946	0.00185449	0.00078035	-0.00153075	0.00146379	0.000253955	0.00128807	0.0109703	0.0446691	-0.0267757	-0.029683	5.8741e-05	-0.00848985	0.00871875	-0.000410977	0.0048503	0.00074939	-0.000711726	0.00394434	-0.00421939	-0.000203165	0.00163312	0.00174077	-0.00432758	0.00333666	0.00630237	-0.00363098	0.0041702	0.00226442	-0.00292347	-0.000621764	-0.00285424	-0.00275696	-0.00876114	0.00108151	0.00495971	0.000357714	-0.00449668	-0.00121501	-0.0029585	-0.000344839	-0.00122198	-0.00618293	-0.0205116	0.037399	0.0104114	0.00337813	0.00633601	-0.000746608	-0.00702798	-0.00236602	0.000111523	-0.00109817	0.00925337	-0.000915808	0.00087396	0.00108523	0.00102672	-0.00729348	0.00268246	-0.000373112	-0.0253305	-0.00120405	-0.0103547	0.000327903	0.0104204	-0.000550008	-0.00132258	-0.00309249	-0.0290309	-0.00409148	-0.000310689	-0.00271761	-0.00238945	0.00111309	0.000503827	0.00264284	0.00307178	-0.106698	-0.000564236	-0.00273419	-0.000637686	-0.00130276	0.00102137	0.00666816	0.000824292	0.00287735	-0.00179417	-0.00492222	-0.000435392	-0.0067087	0.00280129	-0.000645515	0.00656573	0.000282047	-0.000810204	0.00197778	-0.0262833	-0.0566414	0.0303669	0.000431664	-0.00572381	9.04089e-06	-0.004148	-0.00430839	-0.000161292	0.000859459	5.30139e-05	6.89999e-05	0.000206224	0.00255688	-5.76935e-05	-0.000351555	-0.00161104	-0.00268486	-0.00237048	0.000383372	2.8415e-05	-0.000139602	1.76809e-05	-4.54063e-05	0.00051813	-9.37446e-05	0.000434196	-7.17801e-05	3.20563e-05	0.0011188	-0.00502645	0.000268442	-4.48895e-05	0.000588295	-0.00140787	0.000312908	0.000250862	-0.0101638	0.00027566	-3.83112e-06	-0.0035768	9.40277e-05	0.000664779	0.00017851	0.00131497	-0.00128895	0.00214573	0.000108728	0.00530739	0.000159459	-0.000256244	0.000750305	-0.00171304	-0.00198427	0.0013305	0.00106049	0.000701207	0.00022744	-0.000125726	0.000977188	-0.000251924	-0.00028298	-0.000674655	1.69288e-06	0.000947309	0.00627494	-0.00547388	0.000814071	-0.000314772	0.000134076	0.000653805	-0.000764153	-0.000681538	-0.000434714	0.00164489	-0.000149237	8.35942e-05	-0.00698911	0.000509771	0.000936211	-0.00209985	4.0539e-05	0.00185209	0.00214745	0.000401581	-0.000474054	0.0097974	-0.000112384	-0.000694409	-0.000121112	9.49058e-05	-0.000100023	-0.00150171	-0.000454283	-0.00289128	-0.000519978	7.04692e-05	0.000721552	-0.00203136	-0.000679646	-0.000248854	-0.00228765	-0.0122352	0.00117744	-0.000127883	0.0027746	0.00260521	0.000954254	0.000162201	-0.000141636	0.000268124	-0.00039948	-2.01467e-05	-0.00823825	0.000420083	-0.00048331	0.014904	1.66157e-05	0.000775272	-3.25228e-05	0.000295556	-4.39691e-05	0.000124093	-5.88135e-05	-0.000306266	8.57874e-05	7.66239e-05	-0.000273859	-0.000316023	0.00253478	0.000142963	-0.000158599	-0.00121452	0.000362899	-1.38784e-05	-0.00088355	1.35474e-05	0.00128027	0.000249526	0.000169768	-0.000492403	0.000358631	-0.000773074	0.000539047	-0.000103958	-5.93601e-05	-0.000310313	-0.00894696	0.000321889	0.000174144	0.00183044	0.00228956	-0.0116847	-4.64908e-05	-0.0055531	9.35127e-06	4.84249e-05	-0.000421238	-0.00181308	-0.000741689	-0.00361768	-9.6668e-06	0.00305565	0.000469935	-0.000213131	-0.000231993	0.00309411	-0.00430092	0.000155891	0.000142401	0.00135622	0.000358302	-2.05635e-05	-0.000461544	-0.00190844	-0.00121564	0.000129944	0.00188435	-9.16619e-05	-4.81271e-05	-0.000321454	-0.00103363	-0.00549963	-0.0125683	1.5741e-05	0.00213565	0.00145618	-0.00225561	-0.00584563	-0.012536	-2.3036e-05	-0.00240772	-0.000222116	0.00226657	-0.000924206	-4.4424e-06	0.00107847	0.000152964	-0.000345321	-0.00751792	6.9371e-05	-0.00231114	0.00253477	0.00043449	-5.92868e-05	-0.000226754	-0.000133638	2.18181e-05	0.000117935	0.00361478	-0.000962343	0.00061131	0.000345837	0.000343351	3.65638e-05	0.00136258	6.83396e-06	0.000216852	-0.0011983	7.33754e-06	1.0026e-05	7.11242e-05	0.000556381	-0.000733626	-0.00125997	0.000433567	0.00103032	-0.000438389	-2.76969e-05	-0.000382245	0.000833114	-4.0879e-05	3.20338e-05	0.00576784	-0.000508243	0.000509192	1.40625e-05	-0.000185311	-0.000872807	0.0018376	0.000163232	0.00219996	0.00431729	0.000152713	0.000182549	0.002485	0.000473462	5.84376e-05	6.55403e-05	-0.00159694	0.000145434	-8.71781e-05	0.00024239	0.000119987	0.00060072	-0.000377212	-0.00112682	-0.00028124	-0.000516366	-0.0023677	-0.000515774	9.35267e-05	0.00264284	-0.000580667	-1.83311e-05	-0.000204835	-0.00235336	0.00048795	0.000173083	0.00265159	-0.000416961	9.2371e-05	-4.72255e-05	-0.00142842	7.2049e-05	-0.00062031	-0.00121984	-1.97321e-06	3.16504e-05	0.000310193	-0.0111913	5.00385e-05	0.000346374	0.00019124	0.0115114	-0.000461021	-0.000397561	-1.93455e-05	0.00452771	0.00063081	0.000288276	-0.000281283	-0.020809	-3.96283e-06	2.84367e-05	0.00159559	-0.000392756	-0.000604366	2.76381e-05	0.000317371	0.00014881	-0.000101216	2.61811e-05	-0.000914519	0.000355047	0.000225904	0.00184174	-0.000741788	-0.000368445	-0.000165669	-0.00231421	-0.000280442	0.00082243	-9.92187e-05	-0.000136475	-2.45218e-05	-0.000336229	0.000219957	-0.00125829	-0.000784857	0.000563203	-0.003702	-0.000967329	0.000195132	0.00107132	-0.000914458	-0.0349306	0.000265124	-0.0200448	-0.000561561	-0.000128551	-0.000135608	3.58223e-05	0.000475434	-0.000176741	0.000282533	-0.00626926	6.99144e-05	0.00120836	0.0030495	-0.000556763	-7.34759e-05	-0.00376309	0.000427407	0.000269637	-0.00192654	0.00105464	-0.000193696	-0.00113737	-0.000229376	-0.00908227	-0.000776145	0.000287766	0.000822225	0.000100484	0.000246361	-0.00570559	-0.000296148	0.00156453	0.000498002	0.000192261	-2.68351e-05	0.000280672	-0.00103665	0.000519692	0.00429391	0.00101831	-0.00105107	-0.000421739	-0.00355988	0.000633237	0.000209845	0.000935147	-3.82404e-05	-4.02591e-05	0.000365372	3.41042e-05	6.50698e-06	0.000656794	-0.000546511	0.00571142	-0.0014959	0.000425471	0.00100914	-0.000183864	0.000222457	-0.000947079	3.164e-05	0.000127811	0.000530988	-0.000549194	-0.000677294	5.99677e-05	9.31597e-05	-0.000433389	-0.000568285	-4.66298e-05	7.83187e-05	0.00195734	0.000309344	0.000554949	0.000126417	0.00382315	-0.00163008	-0.000992305	0.00241093	0.000126224	-0.00020865	-2.79382e-06	-0.000157241	-0.000200203	-0.000395128	-0.000278562	-2.31709e-05	-0.000230742	0.000725148	-0.000296263	-0.000988844	0.0575641	0.00137478	5.08203e-05	7.03735e-05	-0.00575837	-4.98966e-08	-0.000105133	-0.00534984	0.00124872	0.000252603	2.81219e-06	0.000717722	0.000203105	0.000468138	-0.000891723	0.000112106	0.000970871	2.55099e-05	0.000232635	-4.69379e-05	0.00108034	-0.00282838	-0.000605113	2.51571e-05	-5.57694e-06	0.00120587	0.000433063	-0.0716458	0.0013095	0.000191117	-0.000692711	0.000229725	0.000745513	0.000131592	-1.0944e-05	-5.90237e-05	0.000703309	0.000468062	0.000211479	-0.000804271	3.38594e-05	-0.00140494	0.000465586	0.000352656	0.000385511	-4.97163e-05	0.000292709	0.000168153	-1.80348e-05	7.1343e-05	-2.44776e-05	2.70388e-05	0.00053521	-0.00179257	-0.000353512	0.00142578	0.00105747	0.00593168	0.00537697	0.00459338	0.000280217	-1.67415e-05	-0.000279923	-0.0482336	-0.000725133	0.000270128	-9.38065e-05	0.000123666	0.00133102	0.000219989	0.000535091	-0.000352445	-0.00114682	-0.00226972	-5.26589e-05	-0.000968021	-0.000671892	0.000182664	0.000283485	-0.000525192	0.000365534	-1.35815e-05	0.00033097	-0.000474056	-0.000185573	0.00106145	0.000169509	-0.00233604	-0.00014225	-0.00127374	5.29912e-05	0.000183359	-0.00106791	4.05847e-05	0.000597565	0.00035795	0.00144869	-0.000160656	-4.14663e-05	0.000907618	0.000185046	9.36857e-06	-1.90154e-05	-0.000111419	-0.00118606	-0.00142714	0.00134403	-0.00718984	1.52092e-05	-0.00374982	0.00477816	0.000838138	0.00133811	-0.000441188	-0.000527115	0.00011184	0.00757295	0.00103746	0.0038211	-3.60411e-05	0.00594326	0.00346613	0.000796366	0.00110483	-0.000650544	-0.00227896	-0.000448237	-0.000218255	7.13003e-05	-0.00265842	-6.28471e-05	-0.00208004	-0.0011337	0.000176391	-0.000246952	0.00206009	-0.000102731	2.39857e-05	-0.000907638	3.04433e-05	4.60257e-05	-0.00231015	0.000229304	-0.000207409	4.70687e-05	-0.00237382	-0.00115507	-0.000961265	-0.000165774	0.000122855	-0.00022204	0.000161433	0.000190429	-0.000233498	0.00102651	-0.000959814	-0.000954679	0.000174128	8.10064e-05	-0.000300756	-2.75235e-06	-0.000637887	0.000289397	-0.000768026	0.000189561	0.000962563	-1.49286e-05	-0.000206254	-0.00273011	0.000288351	0.00323562	-0.000631277	6.21455e-05	-0.000497066	0.00216339	-0.00131265	-0.000948344	-0.0030613	7.23653e-05	-0.00103837	0.000280054	0.000795594	-0.00824359	5.17082e-05	0.00026949	0.000793492	-0.00053846	-0.00166796	-0.0212691	4.09341e-05	-0.000216936	-0.0125109	0.000206914	-5.86408e-05	0.000750677	5.3205e-05	-4.55394e-05	0.000178191	0.000338698	-0.00212631	-0.00554529	0.000787004	-0.000214268	-0.0141505	-0.000780753	0.000489406	-0.00615009	-0.00208648	0.000111544	-0.000621963	-0.015341	-0.000212027	0.000457335	0.00298373	0.00043962	0.000328666	-1.21441e-05	0.000411137	0.000121553	-0.0014419	-4.04173e-05	0.00215152	0.00118992	0.000404567	0.00148485	-0.00333096	0.0125288	-0.00547802	0.000257886	0.00170061	0.000668073	-7.07084e-05	0.000907353	0.00127645	0.000222859	0.000291516	0.00156953	-0.00401987	9.2674e-05	0.000815048	5.25746e-05	-0.00250812	0.00123141	1.30502e-05	0.00226792	7.9715e-05	3.77963e-05	-7.95764e-05	-0.00358228	-0.00180653	-0.00033483	-0.00053057	0.00524071	-0.00140321	0.000386837	-0.000397576	-0.00217481	-0.000882919	7.82359e-05	-0.00059196	-0.00228285	0.00128165	0.000619006	-0.00167022	0.000202604	3.17167e-05	6.68612e-05	-0.0028382	0.000415556	0.000705028	-0.0147871	0.000861243	0.000542578	-0.000707846	4.70447e-05	0.000981954	-0.000104653	0.00190112	0.000509626	0	1.98456e-06	0	-0.00178777	0	0	0	-1.65016e-06	0.0037419	0.00109028	-0.00563249	0	-0.0157805	0.00315038	-1.25679e-05	0	-2.85339e-06	0.0508835	-0.00417712	-0.000521734	0.000276777	0	-0.0166628	5.91133e-07	0	0.00411692	7.57336e-05	0.0754671	-0.000149356	-0.0212423	-0.00101988	-0.0491332	0	0	3.07033e-05	0	0	0.0197772	-0.0789679	-0.0189302	0.00541315	-8.77967e-05	-0.00287833	-0.0286294	-0.00138458	0.00377662	0.00812236
x10MCx2340	-0.000645468	0.0170629	0.0125011	-0.0017503	-0.259991	0.00298803	-0.00837646	-0.00152843	0.000652019	0.0158108	-0.0001068	-0.000502731	0.00598335	-0.00834065	0.0211671	-0.0659997	0.00446401	-0.00228242	0.0158934	0.00383893	-0.00832105	-0.020746	0.0411345	-0.0309931	0.0442207	0.137335	0.0107852	0.01747	0.00647864	-0.0106304	0.0316117	0.00565924	8.56524e-05	0.00659061	0.0642074	-0.00501034	0.0155493	-0.0095128	0.00838922	0.000987818	0.000493124	0.00312337	0.00445288	-0.00381081	0.00429206	-0.000443232	-6.11582e-05	-0.00106567	-0.0201678	0.0204068	0.00380332	0	0	0	0	0	0	0	0	0	0	0	0	0	-2.26924e-05	-0.000284042	-0.0302942	-0.0482825	-0.0100101	-0.0249815	0.000323989	-0.0118374	-0.00237548	-0.0101088	-0.0145669	0.000108479	0.0507056	0.00837209	4.66653e-05	0.113825	0.0333151	0	-8.33975e-05	0	0	0	-0.00107999	-0.010084	0	0	0	0.000952947	0.00242197	-0.00681297	0	-0.00237408	0.00222826	0	0.00620364	-0.00144707	-0.574903	-0.00114702	0	-0.00167093	0.0310456	5.51548e-05	0.00101456	-0.00185399	-0.00106642	0.0397603	-0.00109973	-1.42812e-05	0.000546524	-0.00361152	-0.0397547	7.26619e-05	1.29931e-05	0.0117391	0	0	0	0	0	0	0	-0.013066	0	-0.000313381	0	0	0.0271757	0	0	0	0	0	0	0	0	0	0	0	0	0	0	0	0	0	0	0	0	0	0.000146177	-0.00156102	-0.000199781	-0.0464523	-0.00140786	0.000238501	-0.000962983	0.000742885	0	0	0	0	0.0341711	0	0	0.00267487	0.000301971	0	-0.00167073	0.000133066	-0.000951693	-7.39464e-05	0.00470433	2.19897e-06	0.00700941	1.53995e-06	0	-0.000541125	0	0	0	-0.115691	-0.000483063	0	-0.047674	-0.00541444	-1.07998e-05	-0.00507341	0.000409863	-0.000104608	0	0	-5.66357e-05	0	-1.25421e-05	-3.93874e-05	0	-0.00520191	0	-0.000286554	0	0.00705606	0.00248249	0	0	0	0	0	-0.000836624	0.000136195	0	0	-0.00531117	0.000542198	0.0349322	0	0	0	0	-0.024698	0	-0.010651	-0.00102834	0	0	0	0.0213005	0.0063351	0	0	0	0	-0.00132353	0.245435	0	1.36867e-05	0.0111793	0.00015079	0.000945579	-0.0189726	-0.000698408	-0.000884055	-0.00323794	0.000540693	-0.0113826	-0.000368621	4.14942e-05	-0.000230026	0.000683344	0.000528162	-0.00625049	0.000215233	3.69649e-06	-0.000283144	-0.00015593	-0.00446808	0.000573045	0.000120233	-0.00225654	0.00040032	-0.000610172	-0.00369927	0.000100231	-0.0179947	-0.00246225	0.000322902	-0.0177622	0.0901743	0.00250449	0.00163243	-0.0016426	-0.0474615	3.74136e-05	0.000477885	0.0213637	0.000625883	-0.0702303	0.0473377	9.77283e-06	-0.00541491	-0.0296194	0.00150265	0.000200838	0.0582187	-0.00097907	0.010989	-0.0114919	-0.0147916	-0.000682872	-0.00873123	0.000100977	-0.0123518	0.0046377	-0.00588518	-0.000273044	0.0230552	0.000166014	0.000641842	0.000462386	-0.00847888	0.0013584	0.000434626	-0.00158806	-0.00573876	0.00280258	7.50926e-05	0.0214372	-0.00206728	-0.00437273	0.00055565	0.00107098	-0.000334538	0.0165142	0.00018844	-4.71033e-05	-0.000679746	0.000941953	0.000583813	0.00371478	-0.000439902	0.00193744	-6.8745e-05	0.00262692	0.000658832	0.000199897	0.00125209	8.05346e-05	0.000373423	0.000489189	0.001208	0.00133292	0.00028162	0.000100326	0.001306	0.00229624	-0.000536002	-0.00110343	0.000248325	-0.000213283	0.00834899	0.0151222	0.000722513	0.00315039	9.99012e-05	0	0	9.84131e-05	0	4.13247e-05	-0.0335614	5.19513e-05	-0.000285679	-0.00210887	0.000307699	-0.00261907	-0.000351469	-0.00133912	6.8217e-05	5.03962e-06	-0.000107755	1.29615e-05	-0.0619653	0.00252019	1.66139e-05	-0.000655643	-0.00531054	-0.000258875	0.0088525	-0.000269876	-0.0140988	-0.000588082	-0.00069274	0.000583244	-0.00386594	-0.00070207	-8.90944e-05	-0.000362443	-0.00113839	0.0135494	-5.79383e-05	-0.000264328	-0.00161817	0.000339155	0.000118215	-0.000292737	5.13834e-05	0.000384118	0.000655568	9.55734e-05	9.79115e-05	-0.000374936	0.00188317	-0.00463305	-0.00842272	9.9615e-05	-0.00136403	-0.000153784	-0.000194986	-0.000901955	-0.000893169	0.00637802	-0.00527946	-0.000192296	-0.000637711	-0.00353429	-0.000292387	-2.07317e-05	-0.00891528	-0.000657485	3.14921e-05	-0.000138812	-0.000208998	0.000311768	-0.000333695	-0.00133564	-0.000722705	-0.000253821	9.42526e-05	-0.00133551	-9.96039e-05	-0.00158069	-0.000902062	-0.0144374	-0.000140527	-8.52632e-05	-0.000126689	-0.00272091	-9.9956e-05	-5.09657e-05	-2.85176e-07	-0.0088056	1.25226e-05	0.00639227	-4.51242e-05	0.00132009	0.000747463	0.00107702	0.0108338	-0.000960914	-0.000884356	6.40481e-05	-0.00124497	0.00601277	0.000179229	0.000252624	0.0101641	2.1616e-05	-0.000386739	-6.46719e-05	-0.000947289	-0.000807017	0	0.000593401	-0.000312264	0.00141928	-0.000523648	0.00118695	0.00164108	0.00671848	2.09933e-05	-0.000173866	-0.00348381	-0.000566464	0.00081001	0.0183994	-0.00154984	-0.00176205	0.000459222	-0.00261838	-0.0214054	0.0152105	0.00620705	-0.000517258	-0.00129416	0.00215936	0.00119091	-0.00259462	0.00190383	-0.000716789	0.00146288	-0.000687482	0.00121417	1.43718e-05	0.00236383	0.0144407	0.0412464	0.0452073	0.0543409	-0.000713268	-0.00166314	-0.00122571	0.000180442	0.0111091	-0.000488672	0.00140121	-0.00113651	0.000120803	0.000842617	0.00137719	-0.00370375	-0.00202222	0.0034095	0.000912689	0.00208299	0.00159272	0.00486087	6.43699e-05	-0.000101191	-0.00401995	0.00275301	-0.00163097	0.00166483	0.00280065	4.164e-05	-0.00456359	-0.000956619	0.0103019	0.00168073	0.000439179	0.000812612	0.00618198	0.0308328	0.02006	-0.00106718	0.00480047	-0.00138362	0.00517342	0.00461497	-0.00013514	0.00223522	-0.0101751	0.000242839	0.000385579	0.00282914	0.0021755	0.0051679	0.00364301	-0.00131569	-0.0166041	-0.00061018	0.00605894	-0.00239716	0.0073956	-0.00178887	0.000605594	-0.00362463	-0.0236442	0.00257613	0.00168858	-0.00376682	-0.00227846	0.00143534	0.0024286	-0.000972046	9.66981e-05	-0.0355469	-0.00013656	-8.23259e-06	0.0135784	0.00161193	0.00109355	0.000454687	0.00281982	0.00334875	0.00154182	-0.00437593	-0.000277201	-0.00391772	0.000983896	-0.00105043	0.0040448	-0.0014739	9.69264e-05	0.00286506	-0.0078439	0.060664	0.0353946	0.000625076	-0.00342332	-0.000164064	-0.00452572	8.61256e-05	-0.000180615	-0.000319678	-0.000680909	0.000379007	0.000508582	-0.00475857	-8.95583e-05	-0.00049292	-0.00182706	-0.00210332	-0.00290787	-0.000287365	2.0296e-05	-0.000274136	0.000155633	-0.000185948	0.000306983	-7.86792e-05	9.94637e-05	-9.73924e-05	1.87204e-05	0.00153557	-0.0116044	0.000248838	-0.000158289	0.00201012	-0.00226065	0.000253828	9.8775e-05	0.00407051	0.000292766	-7.4789e-05	-0.00211114	0.000184179	0.000688905	2.83766e-05	0.000350852	-0.00134327	0.00151829	0.000211954	-0.00417237	0.000203547	-0.000238959	-0.000563608	-0.00125189	0.00103181	0.00158022	0.00068915	0.000838199	2.97133e-05	-0.000855616	-0.00150431	-2.14908e-05	-0.000166274	0.000537328	0.000860905	-0.00197309	0.00575771	-0.00239835	0.00103209	-0.000313245	0.000248069	0.00036409	-6.06298e-05	-0.00198152	0.00217253	-0.00323109	-0.000198017	2.27559e-05	-0.00966038	-0.000361651	0.000611708	-0.00269143	-5.61013e-05	0.00143312	-0.0185715	0.000569883	-0.000826759	0.00862745	-0.000161972	-0.00102406	0.00011448	-7.77758e-05	-0.00013554	0.00337009	-7.51062e-05	4.79963e-05	0.00144477	6.03906e-06	0.000522066	-0.00397178	-7.68873e-05	-0.000248954	-0.00232089	0.00399281	0.000635737	-8.08943e-06	0.00106533	-0.00649159	0.00123543	0.000361784	-0.00053584	0.000262564	9.77414e-05	4.95218e-05	0.00815943	0.000100509	-0.000452997	0.0131126	4.28734e-05	-0.00114054	-5.0671e-05	0.000134612	-0.00015982	0.000113218	-3.49359e-05	-0.000296969	-0.00348307	5.67316e-05	-0.000178484	-0.000525495	0.00229906	5.08155e-07	-0.000546357	-0.00102355	-0.0023795	-0.000109975	-0.000539045	3.12286e-05	-0.00167845	0.000627071	0.00027896	-0.0007444	-8.7585e-05	0.000637613	0.000417705	-0.000135614	-7.1826e-05	0.00417495	-0.00964517	0.000301161	0.000157351	-0.0130793	0.000273351	-0.00849295	3.26407e-05	0.00364696	1.7823e-05	6.53797e-05	-0.00062799	-0.000884171	-0.000791257	0.00841255	-3.10008e-05	-0.000966519	2.66609e-05	0.00127261	0.00151998	0.00239903	0.00426641	0.000115596	0.000347695	0.00280577	8.0766e-06	-0.00012055	-0.000328145	-0.00191661	-0.000428103	0.000190393	0.00227567	0.000132027	9.69974e-05	-0.000801986	0.00054219	-0.00246095	0.000858896	0.000173705	-0.00328907	0.000113213	0.000322597	0.00139678	-0.0136724	-9.82785e-06	0.00228242	-0.000861722	-0.00200063	-0.00088613	-1.37227e-05	-0.000346936	0.00020797	-0.00196002	-0.00306356	0.000666405	-0.00343502	-0.0189753	0.000360015	-8.15386e-05	-0.00025429	0.000404836	3.11758e-05	0.000121878	0.00253948	-0.000646057	9.33305e-05	-0.000131807	0.000375646	9.10484e-06	-0.00898603	-0.000174522	0.000175103	-0.000769216	5.20105e-05	-0.00104069	-5.29305e-05	0.000464228	0.000209207	-0.00446583	-4.13851e-05	-0.00126986	-0.00108693	-0.000478166	-0.000523073	-0.00585119	4.77003e-05	1.56197e-05	-0.00499426	0.000108666	0.000178733	2.22751e-05	-0.000128242	-0.000945995	-0.00327021	-0.00140592	0.00250623	0.00393833	-0.000451764	9.90813e-05	0.00121424	0.000560666	0.000378139	-8.87567e-05	-0.000770051	6.67528e-05	-0.000137156	7.74138e-05	0.000157404	0.000869605	0.000421004	-5.93997e-05	-0.000362821	-0.000370596	0.00153322	-0.000268351	2.44832e-05	0.00202165	-0.00069891	-2.62808e-05	-0.000122988	-0.00221739	0.000955646	-0.000308791	-0.00578197	-0.00047885	3.20461e-05	-0.000113132	0.00147493	4.49719e-05	0.000715086	-0.00220321	4.55549e-05	0.000248255	0.000459994	0.000912277	-0.000229402	0.000314314	3.89836e-05	-0.00772414	-0.000330958	-0.000479531	0.0015791	0.00906597	0.000518633	0.000275884	6.11278e-06	-0.0197793	-4.25502e-05	-9.95487e-05	0.000819615	0.00109352	0.0021151	2.38501e-05	0.000273023	0.0001309	-9.07592e-05	-0.000251124	-0.00304683	0.000729465	0.000105415	0.00186692	-5.13498e-05	-0.000427613	-0.000126411	0.00191736	0.000322916	0.000526081	-0.000108499	-0.000141722	-2.38277e-06	-0.000337603	0.000133824	0.000223576	0.00115303	0.000896633	0.00346553	0.00442705	0.000265639	-0.0168951	-0.000688913	-0.0285765	0.00051973	-0.0226552	-0.000564985	6.12071e-05	-0.000106999	0.000676637	0.000494882	-0.000384764	0.00103846	0.000822456	-0.000464555	0.00111744	0.000871402	-0.000614785	-3.09326e-05	-0.00496642	0.000290837	0.000330378	-0.00911602	0.00210085	-0.000265204	-0.000326122	-0.000625652	-0.00968787	-0.0018311	0.000206164	0.000416681	0.000642729	0.000130145	-0.0118096	-0.000184741	-0.00239962	0.00082158	8.9734e-05	0.000139544	0.00018709	-0.000873118	-0.000880004	0.00581834	-0.00148908	-0.00124119	-0.000502183	0.000855898	0.00062151	0.000290762	0.00166809	-6.79347e-05	4.53059e-05	0.000158449	-9.18787e-05	0.000349244	0.00220712	0.00229622	0.00453133	-0.000315048	-0.00127284	-0.00374072	-0.00039668	0.000300963	-0.00110578	5.22899e-05	7.50117e-05	-0.000121132	-8.97199e-05	0.00150009	0.000281115	-0.000236202	-0.000849215	0.000640292	-0.00014979	6.57915e-05	-0.00202059	0.00027186	-0.00131343	3.63186e-05	0.00426866	-2.46656e-05	0.00198542	0.00232049	0.000104398	-0.000199082	0.000399441	0.000925132	-0.00029965	2.97547e-06	-0.000324251	-0.000579219	-0.000950681	-0.00235824	0.00052974	0.000616217	-0.0413172	0.00203753	2.65307e-05	0.000202915	-0.00498651	0.000111433	-0.000248696	0.000176096	0.00103495	-0.00215191	3.23508e-05	0.000165163	-0.000122475	0.000536205	0.000497813	-0.000346121	0.000670298	0.000153323	7.10173e-05	-8.39233e-05	0.00127204	-0.00208973	-0.000292086	7.39384e-05	0.000196658	-0.00185217	-0.000422218	-0.0954131	0.00146324	9.85183e-06	5.66759e-06	0.000236543	-0.000366104	0.00018995	-1.68786e-05	1.24406e-05	0.000792396	0.000485687	0.00030166	4.83826e-06	4.82786e-05	-0.000466778	0.000308853	0.00029559	0.000821665	0.000338363	0.000428363	5.60405e-05	-0.000325141	7.30199e-05	-1.01843e-05	0.000125936	0.000311638	-0.00197175	-0.000436212	-0.000296932	0.00133487	-0.0047102	-0.0131889	0.00333407	-0.00111333	-0.000105527	0.000219136	-0.0359252	-0.000628609	9.09415e-05	-9.41099e-05	0.000104262	0.00327673	0.000210417	0.000466809	-4.85918e-05	-0.000556012	-0.00141244	1.86159e-05	0.0015725	-0.00128633	0.000305298	0.000460469	-0.000202639	-0.00142273	-0.000154592	9.95643e-06	-0.000111847	0.000840724	0.00620027	0.000167107	0.000191184	7.92335e-05	-0.00265825	2.88766e-05	2.11402e-05	0.000182393	9.0347e-05	0.00020265	0.000338823	-0.000560242	-0.00196992	-2.33223e-05	-0.00191128	-7.52866e-05	6.60448e-05	5.83278e-05	-0.000121611	-0.00164104	0.000880848	-0.00113667	0.000370122	4.62125e-05	-0.00215605	-0.00256539	0.000602041	0.000853878	-0.000294528	-0.000577905	-0.000214629	-0.00785875	0.00129061	0.00347568	-0.00012037	0.00148749	-0.0173357	-0.000430759	0.0021727	-0.000375929	0.000383686	0.000329891	0.000181985	0.000129058	-0.00444494	-3.15214e-05	-0.00297859	0.000491328	0.000188363	0.000286444	0.0035468	-0.000101304	-9.50637e-05	-0.001982	-1.48284e-05	2.67284e-05	0.000724824	0.000209607	-0.000191959	7.49991e-05	0.000306467	0.000213811	-0.00284602	-0.000292561	0.000122592	0.00115277	6.09659e-05	0.000146501	-0.000675923	0.000914598	0.000389056	-0.00225462	8.01239e-05	1.50313e-05	5.2847e-05	0.000383458	-0.000698534	0.000183134	-0.000619102	6.11471e-05	0.00040507	0.000519406	-0.000144745	0.0042824	-0.00157745	0.00185271	-0.000710134	2.70303e-05	-0.000387194	0.00117627	0.000590853	-0.000623294	-0.00252889	5.9831e-05	0.000130698	0.000135872	0.000919709	0.00915964	-0.000326469	0.000210657	-0.000473248	-0.000340155	0.000720229	-0.0311231	9.56398e-06	0.000711675	-0.0168527	-0.000289821	-0.00288853	-0.00112809	-3.15582e-05	-1.565e-05	1.88585e-05	-0.00110908	-0.000293443	-0.000256234	0.000752187	-0.000302738	-0.0159532	-0.000754122	9.35386e-05	-0.000450117	0.000264331	0.000127107	2.90403e-05	-0.014525	-0.000375627	-0.000127949	-0.00480174	0.00033932	0.000388891	-8.68998e-05	-0.0011135	7.85141e-05	-0.000610159	7.71983e-05	-0.0087663	-0.000400234	0.000397893	0.00191298	-0.00145559	0.00850167	0.009295	3.10552e-05	0.00184157	0.000640254	-1.44145e-05	0.00309184	-3.41916e-05	0.000160805	0.000655544	-0.0152138	-0.00489876	0.000152925	0.000754258	2.00161e-05	0.000797048	-0.00203181	-0.000118973	0.00128614	0.000140616	1.58973e-05	-0.000227276	-0.00253834	-0.000772264	-0.000241894	0.00103669	0.00330285	0.00105364	-0.000852306	-0.0001634	0.00169417	-0.000407825	9.31356e-05	-0.000986266	-0.00450471	0.000859313	-0.00137037	8.05122e-05	-0.000378788	4.2429e-05	1.86029e-09	0.000770023	0.000550115	0.00188888	-0.0309776	0.000828645	-0.000339885	8.70738e-05	-0.00156871	-0.001281	0.000502594	0.00223696	-0.00213933	0	8.71994e-07	0	-0.00169069	0	0	0	0	0.00210779	0.00130209	-0.00743661	0	-0.0063602	0.00306291	2.32076e-05	0	-5.9179e-07	0.0552374	-0.00620843	0.00536607	0.00238007	0	0.0451366	1.13639e-06	0	0.00285563	-0.00162077	0.00630884	-6.9008e-05	-0.00690986	-0.00199098	-0.064546	0	0	9.34753e-06	0	0	-0.0147149	-0.0477105	-0.0174503	0.00749778	-5.58848e-05	-0.00346824	-0.0251131	-0.00180615	0.00322781	-0.0204168
x10MCx2097	-0.000862187	0.00189121	0.00455553	-0.00344387	-0.0913981	-0.00502753	-0.0115483	-0.000129222	-0.000904056	-0.0145448	0.00203463	0.000672646	0.000706837	0.00785348	0.0240656	0.009371	0.00415041	-0.00155355	-0.00384462	-0.00797359	0.000271325	0.000607988	0.0608952	-0.016391	0.03532	-0.0116791	-0.00200583	-0.0100836	0.0177025	-0.0136391	0.0319243	-0.0399653	0.00257454	0.00581322	0.040799	0.00431486	0.0118253	0.0222707	0.00862318	4.46988e-05	-0.00513119	-0.04653	0.00144246	-0.0034958	-0.0088259	-0.000377697	-1.16321e-05	0.00106913	-0.0537912	0.0237074	-0.0116753	-6.7972e-06	5.00612e-06	0	0	0	0	0	0	0	0	-4.01929e-05	0	0	-1.72155e-05	-0.000175287	-0.0294752	-0.0472157	0.0147664	-0.0216892	0.000246068	-0.0163041	-0.00386566	-0.0339448	-0.031764	4.9896e-05	0.0504336	-0.0733555	6.95012e-05	-0.015484	0.0332712	4.97751e-05	-9.71073e-05	-2.65802e-05	0	0	-0.00043982	-0.00881081	0	0	0	0.000765195	0.0028453	-0.00788164	0	-0.00360981	0.00210709	0	-0.021105	-0.00173539	-0.495444	-0.00130999	-7.45478e-05	-0.00163348	0.0303803	9.1941e-05	0.00123608	-0.00106142	-0.00129231	0.0453626	0.000381203	-3.74178e-05	0.000315653	0.00227931	0.0402083	9.09772e-05	8.24242e-06	-0.00404735	0	0	0	0	0	0	0	-0.0116688	0	0.00182645	0	0	0.0300179	0	0	0	0	0	0	0	0	0	0	0	0	0	0	0	0	0	0	0	0	0	-0.0453952	0.00033397	5.55536e-05	-0.04562	-0.00205803	0.000205454	0.000190933	0.00011748	0	0	0	0	0.0320205	0	0	0.00279617	0.000146707	0	0.00119126	-2.9364e-05	5.27072e-05	-5.11326e-05	-0.00323392	0	0.0066334	0	0	-0.000246635	0	0	0	0.0353167	0.000333523	0	-0.0562452	-0.0064353	-7.78022e-06	-0.00446744	-0.000459959	-0.000146485	0	0	-3.5371e-05	-9.03181e-07	-1.40395e-06	-7.41028e-06	0	-0.00297512	0	-0.00017331	0	0.00789665	0.00202741	0	0	0	0	0	-0.000609101	-0.000171555	0	0	-0.0056252	0.000670207	0.0223933	0	0	0	0	0.007547	0	-0.0116563	-0.00123158	0	0	0	-0.00197915	-0.000534839	0	0	0	0	-0.00136754	-0.00854117	0	2.89614e-06	0.0128304	-0.000465797	0.000763661	-0.0199717	0.000288041	-0.000693684	-0.0034425	0.0003074	-0.0102885	-0.000158775	-0.000172972	-0.00107615	-0.00356342	0.000529709	0.000255902	-0.000881352	-9.10601e-06	-6.7477e-06	-3.73837e-05	-0.000165706	0.000288062	-0.00273108	0.00238303	1.86803e-05	-0.00327174	-0.00722486	0.000846871	-0.035499	0.000917927	0.000167767	-0.0189757	-0.0186949	-0.00340518	0.00249802	-0.00225107	0.017669	2.41244e-05	0.000290494	-0.0624029	0.000348332	0.0130263	0.0481248	7.56706e-06	-0.00606429	-0.0325544	-0.000240077	-0.000540863	-0.00249647	0.00126986	0.00798292	-0.0113329	-0.00168331	0.00500792	0.00936316	0.00298905	0.0105852	0.0117663	-0.0103597	0.000414209	0.0356772	-0.00134197	-0.000793668	0.00113339	-0.00942885	0.00220374	0.00112587	-0.000245559	-0.0034216	0.00202028	-0.000967705	0.018026	-0.00204672	-0.00662552	0.000326012	0.000747172	-0.00106326	-0.024505	0.000598998	-0.00598733	0.000471658	0.000675077	-0.0037952	0.00643927	-0.00219704	-0.0024723	-0.000166181	-0.0135905	0.000261984	0.00101081	0.000579033	0.0129334	-9.72767e-05	0.000544232	0.00108551	-0.00232746	-0.000255265	4.88677e-05	-0.00707424	-0.00989395	-0.000316024	-0.00230913	-0.00202314	0.000262371	-0.0237518	0.0279265	-0.104692	0.000790693	-0.00048501	0	0	1.9701e-05	0	-0.00147992	-0.0240055	0.000135362	-0.000426606	0.000186012	0.000278989	0.000228737	-0.000381069	-0.00156897	0.000201488	-1.81177e-05	-0.000214861	-3.04344e-05	0.0159249	0.00150587	-0.000101395	0.000202278	-0.00123742	-0.000725378	0.00535932	-7.02507e-05	0.00153596	-7.80625e-05	-0.000568438	0.00133454	-0.000147301	0.000428424	-6.97778e-05	-0.00100416	-0.00134137	-0.0150314	-3.49478e-05	-0.000496969	-0.00137403	7.50223e-05	-7.0277e-05	-0.00237534	-0.000464694	0.000772812	-0.000436497	0.00122199	3.17954e-05	-0.000252274	0.00400358	0.0139228	0.0327836	0.000115264	-0.000215566	-0.000803207	-0.000201695	0.000517894	0.000249063	0.00894832	0.00145332	-0.00015552	-0.000546813	0.000936753	-0.000436617	-4.6196e-05	-0.000562697	-0.000654451	0.000109466	-6.73803e-05	-0.00176075	9.9209e-05	-0.00013288	0.000188246	-0.00117267	-7.86165e-05	0.000688502	-0.000760469	-0.00201368	-0.00460001	-0.000680252	-0.0128012	0.000217506	-0.000418797	-1.31928e-05	-0.00231722	-0.000340403	1.577e-05	-0.000499547	0.000472739	2.46618e-05	-0.00557307	5.10683e-06	8.45771e-05	0.00920986	0.000458119	-0.00580675	-0.000426047	-0.000431111	-0.000112428	-0.0011406	0.00487402	-0.000291712	0.000368788	0.00805788	3.01119e-05	-0.00110202	-0.000509935	0.000265922	-0.000144306	0	0.000350229	4.05671e-05	0.00109722	-0.000358556	-5.8945e-05	-0.000557561	-0.0245808	0.000166582	-1.46582e-05	-0.00305963	-0.000222655	-0.00108358	-0.0154155	0.00278593	-0.00905349	0.00521791	0.00775827	0.00547605	-0.00911903	0.0104271	0.00486579	-0.00316613	0.00166398	0.000552791	-0.00751706	0.00784744	-0.00311278	-0.00101344	-0.00183159	-0.000221905	-0.001073	0.00330955	0.0128893	0.0282489	-0.0371331	-0.146811	0.000340195	-0.000438844	0.00363289	-0.000593366	-0.0368312	-0.0021687	-0.00109596	0.00113681	-0.00343255	0.00132019	-0.000593722	0.00258626	0.000499987	0.00305827	0.0187997	-0.000203531	0.00329232	0.00571468	-0.000874707	-0.00147619	-0.00982666	-0.00174539	-0.00836944	-0.0026803	0.00531871	-0.000427731	0.00217608	-0.00102005	0.0161494	0.00235815	0.000249309	-0.00597926	-0.000367849	0.0426323	-0.0581356	0.000923732	0.00356485	-0.0064008	0.00284203	-0.00210207	-0.000378352	-0.00681008	0.00330685	0.00110831	0.00130682	0.00214352	0.000255401	-0.00472348	0.00342957	-0.00176537	0.0401092	-0.00360522	0.0341726	0.000635604	0.0057016	-0.00748296	-0.0025972	-0.01395	-0.0228303	-0.00245292	0.00453311	-0.000291854	-0.00401133	0.000903385	-1.46836e-05	0.00738069	-0.0105171	-0.216712	-0.000573089	-0.0035761	0.00384293	-0.00254299	0.00118113	0.00240883	-0.00145455	0.00159986	-0.00207516	-0.00117692	-0.00174109	0.0125374	0.00144508	-0.00149373	0.00758892	0.00036945	-0.00142744	0.00161579	-0.0256375	-0.0835948	0.00390237	0.000956943	0.0107756	0.000348314	-0.00302395	-0.0112945	-0.000458894	0.00275604	-0.000975915	-5.41479e-06	-0.000314486	-0.00235226	-8.07413e-05	-0.000160415	0.00132604	-0.00148623	0.00196849	5.0246e-05	1.37202e-05	-6.22787e-06	0.000115369	0.00041317	0.00278007	-0.000135686	7.41271e-05	-0.000143478	3.27408e-05	2.55696e-05	-0.00629101	0.000410529	2.02719e-05	-0.00120253	-0.000991834	0.000244464	3.14982e-05	-0.000246528	-0.00068518	-0.000343508	0.000676939	0.00019374	0.00108834	0.000282709	0.00161287	0.0061193	0.00109456	0.000196004	-0.00342125	-8.2149e-05	-0.00013489	-0.000260148	-0.00277987	7.88197e-05	-0.000757957	-0.0100514	-0.00033346	9.38546e-05	2.80692e-05	-0.000193721	0.000287061	-0.000613511	0.000467866	-0.000954811	-0.0017599	0.00331758	-0.00420993	0.000968488	-0.000331177	-0.00115299	-1.44107e-06	0.000309054	0.000896451	0.000305003	0.00180456	-9.69961e-05	-0.000121523	-0.00985774	5.4366e-05	0.000369871	0.0161544	-0.000191539	0.00139841	-0.00323606	0.000409876	-0.00130734	-0.0248891	-0.000493458	-0.000529634	-0.000117753	0.000419441	-4.92405e-05	0.00187349	-0.000156512	-0.00270043	0.00119955	-1.13215e-05	-0.00133917	0.000328939	0.000348944	-0.000219801	-0.00208042	-0.00725141	0.00130323	-0.000406684	0.00207286	0.00254695	-0.00414284	1.69282e-05	-0.000193357	0.000107707	0.000347214	-2.44124e-05	0.00125699	0.00105153	0.000142501	-0.00711028	5.75301e-05	0.000275274	-0.000187754	0.000203538	0.00196893	8.1076e-05	-6.55601e-05	-0.000391771	0.000847341	2.74548e-05	-0.000210612	-0.000428866	0.00367279	-7.51332e-05	-0.000229219	-0.00234087	-0.00142611	-6.29799e-05	-0.000669981	4.57922e-05	0.000132878	-5.08499e-05	0.000422138	-0.000260559	-0.000557485	-0.000137628	0.000509439	-0.000236276	0.00039337	-0.000794963	0.00802763	0.000488795	-6.97148e-06	0.00118236	0.000199397	-0.00446845	-9.9412e-06	0.000610686	2.14359e-05	5.23339e-05	-0.000381852	-0.00166566	-0.00184548	0.00583826	1.47316e-06	-0.00418419	0.000227241	0.00141251	0.0011522	0.00430635	-0.0019093	0.000169706	-0.00086161	0.00166408	0.000264763	-5.28885e-05	-0.000563972	0.000889023	0.000485455	-3.06879e-05	-0.000165551	0.000284546	-0.000194664	-0.000574113	-0.000993394	0.00402892	0.000639766	-4.23454e-05	0.000344541	0.00182673	0.000415483	0.00158467	-0.00576012	-5.84141e-05	-0.000242454	0.00149634	-0.00273782	-0.000484095	-5.89649e-05	0.000371635	0.000449236	-0.00248713	0.00188352	-0.00123219	-0.00333302	0.000895206	0.000539372	-0.00012638	-0.000184371	0.000105415	-3.42817e-05	7.26589e-05	0.00154977	-0.000492422	-0.00195944	-0.000437636	9.70745e-05	2.45902e-05	0.00408519	-0.00540841	0.000156023	-0.00155626	3.22387e-05	0.00105308	-0.000480123	0.000194328	0.000244055	0.000515232	0.000347675	0.000266553	0.0014331	0.00216895	-0.000139108	-0.00285146	-0.000147335	-0.000124387	-0.00342659	-0.000741192	0.000341532	1.29579e-05	-1.3714e-08	-0.000851868	0.000547281	0.00142051	-0.0014328	0.00255656	0.000151317	0.000246254	0.00145607	0.000240376	0.000147577	5.55959e-05	-0.00015767	0.000118922	-0.000185639	-0.000421097	0.000222842	-0.000790623	0.00179441	8.48434e-05	-0.000743362	-0.00106638	-0.0010132	-0.000414142	1.33281e-05	0.00139423	0.00152469	-2.17622e-05	-7.52621e-05	0.00359698	0.000656614	0.000160657	-0.00922952	0.00183983	9.4483e-05	2.89347e-06	-0.000186975	2.63792e-05	-0.000655898	0.000230649	8.69135e-05	-0.000291862	0.000224222	-0.00188387	-2.07024e-05	0.000316338	-1.07117e-05	-0.00528423	-0.000432855	0.000344966	0.000316289	-0.00684998	0.000509066	8.79474e-05	0.000347913	0.00529967	1.41478e-05	-0.000122997	0.00117012	0.000943039	0.00114464	0.000416977	-2.27726e-05	0.000233785	-0.000193073	-0.00319197	-0.001029	-0.000909891	0.000289813	0.00223754	-0.000202316	-0.00055514	-0.000175179	0.00410051	-0.000203644	0.00177107	0.000100656	-0.000218095	-5.02941e-05	-0.000118359	0.000197081	-0.000890734	0.00049796	-7.85609e-06	-0.00816584	-0.00140023	0.000679121	0.0013208	-0.00090032	0.0052895	0.000490121	-0.0274827	-0.000540355	-0.000545381	-0.000206404	-0.000440449	0.000579269	1.15042e-05	0.00104155	-0.00096198	8.24252e-05	0.00162873	2.78931e-06	-0.000839931	-0.00025883	-0.00146887	0.000319085	0.000174634	-0.00183335	0.00103899	-0.000371097	-0.000782762	-0.00152855	-0.00397698	0.000472457	0.000230837	0.00370401	0.00105872	0.00031286	-0.00763047	-0.00047808	-0.000701405	0.000209349	-3.43248e-05	7.44442e-05	0.000196557	-0.000812653	0.000112659	-0.00987501	0.00149573	-0.00135425	7.35113e-06	-0.00316083	-0.000187844	0.000678986	-0.00657961	1.26337e-06	-1.09193e-05	-8.09578e-05	2.15377e-05	-0.000168821	-0.00102382	0.000728904	-0.00433833	0.00127367	0.000585386	0.00061499	-0.00028576	-0.000474875	-0.00049996	3.53546e-05	0.000136145	0.00045103	-0.00015906	-0.000286112	0.00078037	5.66192e-05	0.00244759	-0.000511485	-0.000160945	7.3744e-05	0.000602089	0.000248271	0.00063942	4.48531e-05	0.00224402	-0.000284709	-0.000884873	0.000464295	-0.000357967	-0.000100445	-0.000461539	-3.57272e-05	-0.000252798	0.0005716	-0.000234613	7.31028e-06	0.000734281	0.00164815	-0.00186311	0.00257957	-0.0278956	0.00197257	4.30044e-05	0.000411564	0.0072214	6.23679e-05	-0.000202332	-0.000912939	0.00167976	3.98128e-05	-1.60321e-05	-0.000492168	0.000436997	0.000335121	-0.00107285	5.16914e-05	-0.000611851	-0.000482109	0.00027385	0.000251316	0.00110938	-0.00208318	0.000455353	-1.88197e-05	6.04352e-05	0.00125217	-0.000585435	-0.0920434	0.0012689	-7.81899e-05	0.000303293	0.000286772	-0.00038561	0.000231261	2.32453e-05	-3.78042e-05	0.000960526	0.00011095	0.000524695	-1.26207e-05	4.81504e-05	-0.000687937	-0.000536586	3.68106e-05	-0.000373948	-9.17373e-05	0.000176082	0.000186376	-0.000162759	5.51979e-05	-1.97444e-05	0.000282811	-0.00192284	0.00368331	2.13124e-05	-0.000160667	-0.0230586	0.00197729	0.00472756	0.00166487	-7.86232e-05	-4.1026e-05	-2.52319e-05	0.0140072	0.000135369	0.000188894	0.000334546	8.47626e-05	0.00209952	0.000153395	0.000319901	-0.000175188	-0.000978465	-0.0013934	5.47605e-05	0.000781365	0.00115814	-0.00113062	0.000181249	-0.00149295	-0.000350546	-1.47664e-06	-0.00010196	0.000757074	0.000263588	0.00353411	0.000154587	-0.0013766	0.000133661	0.000721772	8.74489e-05	-9.39863e-05	0.000307002	2.8319e-07	1.90857e-05	9.62481e-05	0.00100666	-0.000347893	5.52401e-05	-0.00205881	-1.63259e-05	3.04936e-05	-6.1529e-05	-0.000424845	-0.00371205	0.000980853	0.00300711	0.000478057	-3.87736e-06	-0.000251446	0.00448074	6.37851e-05	0.00136126	0.000197781	-0.000324462	0.000166207	0.00438317	-0.00340958	0.00473516	-5.9843e-05	0.00219655	0.00501317	0.00134556	-0.0038481	6.76331e-07	6.24316e-05	-0.000690223	0.000132704	3.27934e-05	-0.00304563	-3.07516e-05	-0.00218533	2.70746e-05	0.000232309	6.32725e-05	0.00119753	8.92501e-05	-0.000265693	0.00117393	0.000148955	5.84637e-05	-0.00169153	0.000268709	5.555e-06	6.22924e-05	-0.0030732	-0.00117149	0.00157159	-0.000668001	0.000177251	0.000429378	-2.74864e-05	-0.0011715	-5.35635e-06	0.00101263	-0.000685726	0.00152615	0.000198281	-1.5571e-05	0.000164098	-0.000211292	-0.00051193	0.000709173	-0.000182959	-1.88765e-05	0.000397923	6.45191e-05	-0.00012238	0.00529686	0.000150207	0.00116767	-6.54924e-05	5.3987e-05	0.00141844	-0.00129432	0.00116874	-0.000241256	-0.00252802	9.09403e-05	-0.000118514	-8.66846e-05	3.21558e-05	-0.00954773	3.45578e-05	0.000459001	-0.000402664	-0.000393408	0.00135129	-0.0292891	-2.71843e-05	-0.000713227	-0.00630704	9.55916e-05	-0.00225755	-0.000989779	-0.00179689	-3.08451e-05	-0.000438946	-3.62163e-05	0.000252132	0.000427672	9.5913e-05	0.000181633	0.0266614	-0.00117671	-0.000503935	0.00483427	-0.000891597	0.000131808	1.53071e-05	0.000918749	-0.000272266	0.000309557	0.00263383	0.000348294	0.000233751	-5.72098e-05	0.000112908	0.000115385	-0.00098594	-7.77909e-05	-0.00409049	-0.00198398	0.000397531	0.00138219	0.00256868	-0.00286727	-0.00261328	-3.13594e-05	0.00116545	0.000554212	-0.000189768	-0.000159767	0.00111674	-0.000119667	2.63559e-05	-0.00736567	0.000600824	0.000202261	0.000777959	3.23013e-05	-0.00117154	-0.000296198	-0.000410256	-0.00159889	7.00354e-05	-0.000189985	0.000424229	-0.00345444	-0.00137087	-0.000550324	-0.00214136	0.00143	0.00104722	9.2295e-05	-0.000171491	5.06846e-05	0.000195572	-0.000135786	-0.000432521	-0.0039403	0.000722674	0.00157182	0.000410382	0.00031352	0.000144334	-0.000312494	-0.00363908	0.000506999	0.000419543	-0.0057522	0.00016624	0.001632	0.0005971	-0.000309315	0.000876621	-4.28357e-05	0.00121296	-0.00209246	0	-1.70227e-06	0	-0.00159982	0	0	0	0	0.00184079	0.000888837	-0.000109472	0	-0.0175773	0.00409073	-4.18385e-06	0	-6.04672e-07	-0.14483	-0.003663	0.00260954	0.000192602	0	0.0157164	2.92798e-07	0	0.00384847	0.000163571	0.076166	-4.68429e-05	0.0767889	-0.00108582	-0.0553285	0	0	2.23011e-05	0	0	-0.00765837	-0.064058	-0.0155643	0.00566317	-0.000104478	-0.000626862	-0.0414465	-0.0012834	0.00344846	0.000821021
x13MCx2005	-0.00106284	0.00271322	0.017163	0.00217096	0.116587	-0.00248688	-0.0408256	0.000759273	-0.0024003	0.00891293	0.00177741	0.00209948	0.000515968	0.00269287	0.0228409	0.00700825	0.00481859	-0.00631433	0.000178058	-0.00774149	-0.000334232	-0.0139481	-0.0353544	-0.0394052	0.00736163	0.0932492	-0.0107951	-0.00827889	0.0242391	-0.0102768	-0.0025999	-0.0139253	0.00226341	0.00176497	0.0387168	0.00516928	-0.0105171	0.00831451	0.00597862	0.000271103	-0.00759106	-0.0698211	-0.000146027	0.00208322	-0.00317349	-2.81835e-05	-1.31603e-05	-0.00193391	-0.0238998	0.0236406	0.00306992	0	0	0	0	0	0	-1.1023e-05	0	0	0	-2.84123e-05	-3.13449e-05	0	-0.000104909	-0.000296183	-0.0313703	-0.0421017	-0.0118431	-0.0231116	0.000202221	-0.0119216	-0.00244358	-0.00985544	0.00133203	0.00025002	0.0514548	0.00805766	-0.00070182	-0.014356	0.0351936	5.33388e-05	-9.00922e-05	0.000152978	0	0	-0.000508845	0.0086426	0	0	0	0.00106674	0.00589935	0.00368101	0	0.000924754	0.00319851	0	0.00705892	0.000738978	0.0238236	-0.00159321	0	-0.000695145	-0.00460103	-9.94397e-05	0.000409082	-0.00132542	-0.000953979	0.0376033	-0.00113422	-8.42673e-05	0.000356423	0.000195899	0.0146691	6.19595e-05	1.26929e-05	-0.0108935	0	0	0	0	0	0	0	-0.0165738	0	-0.000406199	0	0	0.0324639	0	0	0	0	0	0	0	0	0	0	0	0	0	0	0	0	0	0	0	0	0	-0.000825407	7.09988e-05	2.7846e-06	-0.000370664	-0.0018379	0.000268118	-0.000502578	0.000140075	0	0	0	0	0.0235159	0	-6.45984e-07	0.00365319	0.000174948	0	0.00137805	0.000189312	-0.000242374	-2.84036e-05	-0.00384639	0	-0.0116643	0	0	-0.000301574	0	0	0	0.0362256	0.000600282	0	-0.0461615	-0.00591191	-4.95872e-06	-0.00524083	-0.000500522	-6.46767e-05	0	0	-3.65509e-05	0	-8.35517e-07	-2.15391e-05	0	-0.00340599	0	-0.000204177	0	0.0088319	0.00218831	0	0	0	0	0	-0.00100178	0.00147142	0	0	-0.00532004	0.000399588	0.0285907	0	0	0	0	0.00793702	0	-0.0108116	-0.00137707	0	0	0	-0.00190528	-0.000528554	0	0	0	0	-0.00173914	0.233613	0	1.90885e-05	0.01234	-0.00021346	0.000889685	-0.0180961	-0.000406488	-0.000999315	0.000692337	-0.00242568	-0.00664337	0.000111241	1.28659e-05	-2.91675e-05	0.00326881	0.000207738	0.000290778	0.000162937	-9.10601e-06	-3.53404e-05	-2.62541e-06	-0.00429515	0.000177012	0.000427974	-0.000259918	0.000236767	0.000655413	0.00185439	-0.00017027	0.0134625	-0.00111456	0.000384109	-0.0120722	-0.0170018	0.0047656	0.00199645	-0.00170581	-0.0366396	3.25459e-05	0.000712023	-0.0424851	0.000759715	0.0201694	0.0546349	0	-0.00698261	0.0649062	0.00180578	1.77033e-05	0.0514125	0.000224704	0.00913027	-0.0101463	-0.0185202	0.00360031	0.00450326	0.00377287	-0.0128946	0.0118875	-0.00753371	5.2229e-05	-0.00109947	0.00561541	0.000708955	0.000654838	0.00586899	-0.00038564	-0.000421154	-0.000939131	0.0085026	0.00179051	0.000299192	0.0287767	-0.00185684	-0.00183816	0.000408375	0.000591384	0.000130223	0.00779116	0.000234225	0.000212612	-0.000140163	0.00102865	0.000935041	0.0059928	0.00771787	-0.00322423	-0.000498094	0.00270428	0.000362087	0.00053079	0.000881848	0.000406613	0.000149237	0.000239103	0.00126741	0.00100255	0.000156385	0.000203179	0.00291248	0.00263267	0.000475895	0.00377578	0.0010962	-2.8957e-05	0.0161647	-0.00391881	0.00949986	0.000305547	0.000408554	0	0	8.71278e-05	0	-0.000184014	0.024409	-9.63162e-05	0.000704619	0.000176512	0.000291018	-0.0130539	-0.000441134	-0.00192754	-0.0012163	4.7297e-07	-0.00012992	-5.10404e-06	0.00455181	0.00250291	-0.000396912	0.012012	-0.00115911	0.000190664	0.0100122	-0.000140834	0.000765979	0.00225715	3.03552e-05	0.00714031	-0.000501128	-0.000747091	-0.000633276	0.0146728	-0.00137461	0.0113764	-2.63604e-05	-0.00084574	-0.000122031	0.000940886	4.12777e-05	-0.000285458	-0.000424953	0.000132005	-0.000535716	0.000192988	-5.17632e-06	-0.000481581	0.00301194	-0.00296889	-0.109338	0.000360055	0.00391169	-0.000180261	-0.000384251	-0.00073297	0.000135861	0.00877458	-0.00739304	-7.61941e-05	-0.000487359	-0.00127402	-0.000597254	-1.79631e-05	-0.00360728	-0.000550704	-4.31975e-05	-0.000110247	-9.51395e-05	-0.000114799	0.000464832	-0.00193428	-0.00104477	-0.000140654	-1.43561e-06	-0.000421546	0.000132961	-0.00123775	-0.00101699	0.0125694	-0.00014319	-0.000556856	-8.18527e-06	-0.000502791	-8.0643e-05	-7.27861e-05	-3.22885e-06	0.00041459	-6.49381e-05	0.00669979	-2.88091e-05	-0.000814731	0.00972601	0.00225353	0.0147689	-0.000779268	0.000427575	0.000144098	0.00142631	0.0050269	5.31701e-05	0.000547097	0.0134751	-8.56872e-06	-6.92508e-05	-0.000108584	2.65487e-05	-0.000177285	0	0.000381963	0.000184711	-0.000306931	-0.000326402	0.00122992	-0.000515291	0.00591877	-3.37834e-06	-9.11492e-05	-0.00334637	-0.00014325	8.39835e-05	-0.00464061	0.00468851	0.00226157	0.00536673	-0.000194226	0.00505376	-0.0244096	0.00460439	0.00174913	0.00235372	-0.000398165	-0.000728004	0.00267336	0.000422598	0.000515832	-0.00271578	0.00141861	0.00063722	-0.00231201	0.0050032	-0.00704284	-0.0866174	-0.0393034	0.0870377	-0.000834498	-0.00275976	-0.000705338	4.27502e-05	-0.00272995	-0.00164322	-0.000535736	0.00481964	-0.000934703	0.00167663	0.00458543	0.00185484	-0.0103679	0.00365581	-0.000234727	-0.00510145	8.69986e-05	0.00616892	-0.000596623	-0.0011683	-0.00284199	-1.36598e-05	0.00451369	-0.00320494	-0.0174071	0.000484745	0.00748723	0.00183264	-0.00947605	9.8352e-05	-0.00125068	9.30404e-05	-0.00048589	0.0235994	-0.0801891	0.000917164	0.00601803	0.000406845	0.00717036	-0.00194779	0.00168123	-0.0300904	-0.010886	0.00135086	0.000452151	0.00182305	-0.000557202	-0.0115729	0.00212845	-0.000521184	-0.0059453	0.0046469	0.00606296	-0.00101616	0.00733253	-0.000629436	-0.000362102	-0.00446133	-0.0278595	0.00417456	-0.00141726	-0.00432476	0.0048227	0.00189119	0.00570416	0.00234665	0.000106537	0.04416	-0.000198915	0.00198397	-0.000983755	-0.00533816	0.000508241	0.006919	0.00590619	-0.0124642	-0.00411503	0.00505863	0.00125236	-0.00485642	-0.00716206	-0.000326077	-0.00831027	-0.00191768	0.000541199	-0.0125176	0.00296984	-0.0443124	0.0227869	0.000419828	-0.0149537	0.000118579	-0.00112734	0.00271939	-0.000206112	3.19488e-05	0.000670359	-4.14853e-05	-0.000147057	0.00319156	4.50556e-05	-0.000326924	0.000755352	0.00157811	0.00130014	0.000337602	2.85872e-05	8.69964e-05	-0.000189244	0.000432865	-0.000425167	-6.20464e-05	0.000210519	0.000357953	3.11837e-05	-0.000832095	-0.00234447	-7.93317e-06	7.79539e-05	0.00087479	0.000166387	0.000143637	0.000103506	0.000677697	0.000473588	0.000142046	-0.00264481	4.86772e-05	0.00115523	0.000358349	0.00201499	0.000120932	-0.000138219	0.000205701	0.00361293	0.00015398	0.00129717	0.00116101	-0.0018999	0.00197557	9.77943e-05	0.000205691	-1.20841e-05	0.000122648	0.000250376	-0.000942786	-0.000295735	-0.00264597	-0.000143604	0.00122162	0.000379419	0.00641481	0.00451062	-0.00589695	-0.000125572	0.000918124	0.000896425	-7.97333e-05	0.000708026	0.000231796	0.00129548	-0.000160834	5.25968e-05	0.012586	0.00085043	-0.00146551	-0.00080464	2.77506e-05	0.00211967	-0.00419226	0.000846138	-0.000614962	0.00704004	-2.63856e-07	-0.000278709	-0.000114336	0.000165263	9.53075e-06	-0.000434124	-0.000848776	0.00265223	-0.00218898	-0.000183024	0.00315701	-0.00141659	6.35943e-05	-0.000220329	-0.00156534	0.00327881	0.00310131	-2.10936e-05	0.00298013	0.00244157	0.00202168	0.000424788	-0.000183193	0.000361447	-0.00076653	9.4882e-06	0.00474661	0.000890845	0.000162745	-0.0156709	0.000222539	-0.000425266	7.19764e-06	0.000443266	0.000512099	-7.3447e-05	1.6745e-05	4.4683e-05	-0.000429982	6.29653e-05	-0.000124873	-0.000311291	0.00448309	0.000381723	-1.84254e-05	-0.00109811	0.00107031	-0.000207292	-0.000562547	6.8856e-05	0.00139779	-0.000299955	0.000518966	-0.000700743	-0.000126739	0.000914623	0.000413025	-3.89739e-05	1.6128e-05	0.000686072	-0.00917308	0.000437912	0.000116288	0.00285964	-0.000749199	-0.0036995	1.05113e-05	0.00269318	3.11014e-05	5.91503e-05	-0.0002279	-0.00148991	-0.000537952	-0.00451354	3.00413e-05	0.00349256	0.000678474	-0.00514014	0.000517464	0.00289966	-0.00310395	0.000118476	-0.00016985	0.0029765	0.000881867	-3.96679e-06	-6.60515e-05	0.000644592	-0.00272458	-0.00041177	0.000801485	0.000121053	-0.000190566	-0.000525766	0.00017866	-0.00113328	0.000635707	3.85013e-05	-0.00111687	0.00114249	-0.00607775	0.000423702	-0.00188317	-1.22715e-06	-0.00208436	0.000204953	0.00173919	-0.000532407	-5.56794e-05	0.000950019	0.000264888	0.000872998	0.00128594	-5.72708e-05	0.00117704	0.000903425	0.000179456	-8.38502e-05	-0.000194028	-0.000330076	5.42924e-05	-0.000176637	0.00154783	-0.000713112	-0.000306548	0.000348202	-0.000870817	9.48104e-06	0.000995556	0.000616854	0.000412772	0.00240189	8.78936e-05	0.000222952	0.000344264	0.000106735	0.000531213	0.000580336	-0.00618766	-0.00632326	-0.00043347	4.7042e-05	-1.5473e-05	0.00011824	0.000198089	-7.55665e-06	0.00595364	-0.000364225	0.000273638	2.29898e-05	-4.13681e-05	-3.81077e-05	0.00166348	0.00101558	0.00155302	-0.00234484	0.000558762	6.0387e-05	0.00263678	-0.00118312	-0.000854168	3.60228e-05	1.78443e-05	7.64964e-05	-0.00021833	0.000236112	0.000248622	0.000524193	-0.000266931	-0.000641073	-0.000215366	7.27036e-06	-8.6985e-05	0.000264909	6.37261e-05	0.00311068	0.000143424	-1.52988e-05	-1.41506e-05	-0.00117782	0.000589198	0.000239544	0.00503948	-0.00147672	0.000153971	-3.53208e-05	-0.000818762	5.03185e-05	-8.3054e-05	-0.00252998	7.75548e-05	-0.000376046	-0.000838768	-0.000519832	-1.30295e-05	0.000315879	-0.00172984	0.00841457	-0.000354925	0.000738927	0.00100754	-0.00237841	0.000853999	0.000570007	-0.000424996	-0.00492341	0.000197263	0.000137644	0.00196078	0.000899398	-0.000855659	8.8844e-05	0.000732424	0.000274818	2.47657e-05	0.000944031	-0.00123135	0.00221415	-0.000137281	0.000700799	2.405e-05	0.00128861	0.000141706	-0.000938772	0.00058418	-0.000945855	0.000237337	-0.000233885	-2.74809e-05	8.05689e-06	0.000302929	0.000331649	-0.000286491	0.000389577	-0.00311764	-0.000372498	0.000216609	0.000944851	-0.00107767	0.00520033	0.000494881	-0.0133804	-0.000590346	0.000156845	-5.34775e-05	0.000220847	0.000635305	-0.00139225	-0.00954051	-0.0011677	0.000266722	0.000907064	0.00299497	-0.00022818	-5.00606e-05	0.0173234	-0.00228855	0.000183758	-0.00858034	-0.000536493	-3.79886e-05	0.000687254	0.000222512	0.00360269	-0.000625717	0.000301121	0.000794941	0.000679139	0.000284676	0.00872834	0.000399918	-0.00271487	-0.000847541	-0.000623175	-0.000424862	-0.000320382	-0.00044819	0.00072348	0.00426309	0.000255632	-0.000641705	-0.000581286	0.00191809	0.000545585	0.000512518	0.00165503	-0.000129374	4.59721e-05	0.000239064	2.97659e-05	1.36131e-05	0.0018398	-0.000795297	-0.00308623	0.000599866	0.000618888	0.000588375	8.20835e-05	6.23243e-06	-0.000560946	-0.000357735	-0.000365238	-0.00424803	-0.00106516	-0.000240526	6.3561e-05	0.000112152	-0.000566847	-0.000769978	-8.54221e-06	8.86101e-05	0.000728093	0.000382791	0.000356089	1.00058e-05	0.00269119	6.19809e-05	0.00157346	0.000898141	-0.000286805	0.000344816	-0.00255031	6.37056e-05	-0.00025013	0.000988716	-0.000169901	3.1465e-06	0.000197631	0.000823305	0.00101637	-0.00044265	0.062757	-0.000791269	-0.00017688	0.000133048	0.00486873	6.75033e-05	2.46758e-06	0.00182947	0.00151669	-0.00394117	1.47557e-05	0.000292904	-0.000385825	0.000444195	0.00111351	-0.000850293	-0.000935334	8.09804e-06	0.000153664	-1.2863e-06	0.000287476	0.00456996	-0.00142491	-0.000133314	4.74759e-05	0.000631204	0.000194413	-0.0517526	0.00202271	0.000184449	0.000110005	0.000105951	0.000141087	0.000286365	-2.54674e-05	-5.42088e-05	0.00124454	0.000340921	-0.000669328	4.65694e-05	5.30046e-05	0.000242686	0.000324805	-0.00176405	-0.000163362	-7.45022e-06	0.000117528	0.000187608	-7.94455e-05	-0.000524821	-1.13457e-05	5.88906e-05	0.000485159	0.00267389	1.88726e-05	0.000128559	0.00165495	-0.00202366	0.00401897	0.00277137	0.000261483	-1.32601e-05	0.0014487	0.0121384	9.77814e-05	-0.000581411	-6.65639e-05	0.000256032	0.000777775	0.000338916	0.000364319	-9.0709e-05	-0.000646456	-0.00029251	2.74792e-05	0.00221951	0.000934134	0.000279899	0.000168297	-0.000325215	-0.000406814	0.000329857	0.000274801	0.000116087	-0.000315499	-0.0136057	-0.00025971	0.000451626	2.70477e-05	0.000521513	6.32766e-05	-0.000106594	-0.00135083	7.29427e-05	-0.000607896	0.000464228	0.000868304	-0.000366273	6.31755e-05	0.000293347	8.50016e-05	2.94719e-05	-5.79885e-05	-0.000115537	-0.000894551	0.000856074	0.000568361	-0.00455394	2.19439e-05	0.00277218	0.00105366	0.000244627	0.00152982	-0.000161515	-0.000226081	0.00021958	-0.00116174	-0.000379707	0.00180332	-1.26124e-05	-0.00395158	0.00237271	-0.000350488	-0.00109111	-0.000667856	-0.00440539	-0.000420242	0.000391447	9.24591e-05	0.00478277	0.000344201	0.00111931	-0.000584022	0.000226455	0.000270141	-0.000136529	-6.26003e-05	3.23559e-05	0.00132324	-3.01959e-05	0.000218481	-0.00254376	0.000568471	9.02197e-05	0.000169023	0.000312411	0.00077579	0.00217688	-0.000465857	0.000229359	-0.000404234	-0.00161685	-0.00118225	-0.000173823	0.000962939	-0.00068433	-0.0011784	-0.0011539	-6.48803e-07	0.000633984	-5.18459e-05	0.000493152	0.000570125	0.000428755	-1.44258e-05	-0.00365653	-0.00167688	-4.64572e-05	0.00461722	0.000543591	-0.0012182	0.000153435	0.000138102	-0.000431568	0.000419261	8.00095e-05	9.96771e-05	-0.0035033	-8.99773e-05	-0.00028876	-4.07549e-05	0.000194838	0.0058822	3.14352e-05	0.000534565	-0.000294049	-0.000180409	0.00128804	0.00986081	-2.33938e-06	0.00028725	0.0050876	-0.000311528	-0.00055955	0.000650418	0.000188259	4.39843e-05	0.000220936	0.000445759	0.000267659	0.00110786	9.55328e-05	-0.000123149	-0.00760071	0.00117763	-0.000596631	0.0058257	-0.000566984	-0.00139756	6.1933e-08	0.00589311	-0.000268904	-0.000245352	-0.000369738	0.000202342	0.000330821	-3.31825e-06	0.000475342	-8.24339e-06	0.000436785	-2.00694e-05	0.00111543	0.00100575	0.000393177	0.00142591	-0.00116269	-0.00247818	-0.00343757	-0.000556536	-0.00594633	0.000515424	-0.000141514	-0.00030046	0.0019329	0.000293676	0.000154624	0.00138117	0.000605863	0.000152298	0.000583172	3.33412e-05	0.00484739	-0.00112059	4.01035e-06	-0.000187976	8.85379e-05	2.91812e-05	-0.000985507	0.00916861	-9.4843e-05	-0.000282135	-0.000489402	0.00195112	0.00295338	0.000627006	-0.000303368	0.000378223	-0.000233842	3.16158e-06	-0.00020453	-0.00219155	0.00168086	-0.000513053	0.000318998	-0.000562286	0.000140973	-0.000154734	-0.000721226	0.000320779	0.000666633	0.00847375	0.00161322	0.000360756	8.9362e-05	-0.000173792	0.000173171	-0.00107913	-0.00189302	-0.00340577	0	-1.69729e-06	0	-0.00179751	0	0	0	-4.84429e-07	0.00207041	0.00109233	-0.00418085	0	-0.00853849	0.00310965	2.46465e-05	0	0	0.0550579	-0.00353568	-0.0139724	-0.000695665	0	-0.0168104	1.21665e-06	0	0.00573383	0.000121485	0.0838942	-0.000147544	0.00609924	-0.00179618	-0.0353844	0	0	1.32971e-05	0	0	0.01867	0.0266002	-0.0186483	0.0092588	-6.54451e-05	-0.00236507	-0.0260814	-0.00139635	0.00459607	0.00499054
x20MCx2615	0.00180382	0.0133861	-0.0634445	-0.00596508	-0.266704	0.000735204	0.00216359	-0.000279547	0.00284476	0.0346794	0.00229052	0.00126163	0.00452127	-0.00653565	0.0156062	-0.0221349	0.00650328	0.00789503	0.00454632	0.00931307	0.00125104	0.000555598	-0.0393547	0.00767657	0.00511665	-0.00814165	0.00371082	-0.00151138	0.00373427	-0.00516843	0.0257147	0.187507	-0.00745423	-0.0126184	0.0599059	-0.0142755	0.0138204	0.0297366	-0.0349844	0.000127275	-0.00206438	0.000880077	0.00541632	-0.00919595	NA	NA	NA	NA	NA	NA	NA	NA	NA	NA	NA	NA	NA	NA	NA	NA	NA	NA	NA	NA	NA	NA	NA	NA	NA	NA	NA	NA	NA	NA	NA	NA	NA	NA	NA	NA	NA	NA	NA	NA	NA	NA	NA	NA	NA	NA	NA	NA	NA	NA	NA	NA	NA	NA	NA	NA	-0.281744	-0.00131371	-6.92723e-05	-0.00137475	-0.00475921	-0.000357523	-9.91495e-05	-0.00116564	0.000614607	-0.0769778	-0.00421244	-0.000486754	0.000362319	-0.00129666	-0.0357826	7.59111e-05	4.38839e-05	-0.0102171	0	0	0	0	0	0	0	-0.0112592	0	-2.27027e-06	0	0	-0.0834416	0	0	0	0	0	0	0	0	0	0	0	0	0	0	0	0	0	0	0	0	0	0.0177641	-0.0024286	-0.000429247	-0.00507508	-0.00104894	0.000122581	-0.00137265	6.01507e-05	0	0	0	0	0.0350968	0	0	0.00224435	2.77017e-05	0	0.00075015	0.000130173	-0.000511424	-0.000103812	-0.00189276	0	-0.0147708	-8.87446e-06	0	-0.000424816	0	0	0	0.0368051	5.29013e-05	0	0.10592	-0.00728606	-6.54823e-06	-0.00472117	0.00184951	-0.000174332	0	0	0.000283698	0	0	-4.54408e-05	0	-0.00343169	0	-0.000338138	0	0.0108011	0.00148026	0	0	0	0	0	-0.00105001	0.000111421	0	0	-0.00680826	0.000619883	0.0245995	0	0	0	0	0.00772041	0	0.018195	-0.00169051	0	0	0	-0.00145833	-0.0005654	0	0	0	0	-0.000857083	-0.00788417	0	1.38675e-05	0.00898301	0.000375322	0.00117709	-0.019086	0.000290556	-0.000840141	0.000663072	0.000289663	0.0103397	0.000675012	0.00012125	8.77952e-05	0.00295596	-0.00286098	0.00188928	0.000257488	3.69649e-06	0.000245038	-3.16142e-05	4.76008e-05	0.000138732	0.00012724	0.00618097	0.000160971	0.00106436	0.000498137	4.32958e-05	0.0127912	-0.00180103	0.000527812	-0.0151221	-0.0231457	-0.0178322	-0.0024125	-0.00300837	0.0158276	5.18332e-05	-0.000590485	0.0253563	0.00136697	-0.0742596	-0.0329559	1.85358e-06	-0.00692154	-0.073136	0.00211623	0.000252425	-0.00498729	0.000449844	0.00961571	-0.00802972	-0.0229072	0.00380065	0.00905318	-0.00675276	-0.00178242	0.00744327	0.0099804	0.000123829	-0.0374123	-0.00127873	0.00118988	-0.000973132	-0.00890808	-0.00782049	-0.00161024	-0.000603849	-0.00963576	0.00110085	0.00115831	-0.109649	0.00183593	-0.00327103	0.000318138	0.000365757	-0.000321154	-0.00380461	0.000627118	-3.55079e-05	7.53391e-05	0.000813944	0.000715622	0.00618056	-0.00133913	0.00477467	-5.16072e-05	0.00301711	0.000466589	0.000702911	0.00101253	-0.00015383	0.000158274	0.000596288	0.000520264	-0.00213045	-0.000159313	0.000200045	-0.00267384	0.00151121	0.000100893	-0.00367335	-0.000602286	0.000499655	0.0111832	-0.00426756	-0.000890913	0.000307843	-0.000197966	0	0	8.61932e-06	4.20985e-06	-0.000487847	0.0219677	-0.000105898	-6.47214e-05	0.000165745	-0.0053882	-0.000629217	0.000321863	0.00105176	-5.39433e-05	-1.5729e-05	-0.000208814	-5.15104e-05	0.0169747	0.00169573	-7.92302e-05	-0.000640175	-0.000648426	-0.000554914	0.00371182	-0.000100778	-0.000366459	-0.00164746	-0.000577102	-0.000304691	-0.000435173	-0.000619818	-0.000268381	-0.00109252	-0.00075252	0.00508909	-0.000128088	-0.000747536	-0.000933856	0.000397599	-1.50604e-05	-0.000195837	-0.000148827	0.000338971	-0.000573166	0.000984512	-6.93832e-06	-0.000477768	0.00356627	0.0105969	0.0643601	8.15642e-05	-0.000110266	0.000240591	-0.000171191	-0.000125576	2.48506e-05	-0.0062793	-0.00315479	-2.16616e-05	-0.000667154	0.00180001	-0.000565263	3.21447e-05	-0.00432568	-0.000815957	8.25905e-05	-0.000101905	-0.0002606	9.60166e-05	0.000208604	-1.00674e-05	-0.000902526	-0.000104016	0.000543102	-0.000300218	-0.0002944	-0.00153085	-0.000970061	-0.0135137	0.000133645	-0.000284267	-8.51953e-05	-0.000813215	-0.000102503	-5.7299e-05	2.28148e-05	0.000563863	-0.000125452	0.00470229	4.383e-06	1.47937e-05	-0.00620086	-0.00396387	0.00814901	-0.000167694	-0.00122844	-8.65936e-05	-0.00101816	0.00115341	-0.000376991	0.00063675	0.00864768	1.79484e-05	-0.000109961	-0.000148976	0.000352235	9.82329e-05	0	0.000361616	6.87389e-05	0.000924486	-0.000295305	3.12834e-05	0.000907852	0.00464471	-0.000157721	-0.000143421	-0.00119369	-0.000301187	-0.00139345	0.0169446	-0.049166	-0.00297707	0.0120856	-0.0015853	0.00218916	-0.00490244	0.00951347	-0.000594538	-0.00329773	-0.000398584	-8.83037e-05	0.00339899	0.00590657	0.00143624	7.49349e-05	0.00146103	0.00175455	0.00193787	0.0027776	-0.00678312	0.0966029	0.052883	-0.134813	-0.000933028	-0.00484905	-0.000828904	0.00187915	0.0161045	-0.000812305	-0.000466436	0.00265666	-0.0049402	-0.000243912	-0.0255002	0.0028867	0.00123642	-0.00040046	-0.00310029	0.000935102	9.78348e-05	0.00339166	0.0025224	-0.000409832	0.000636409	0.00155873	0.00404233	-0.00088467	0.000200405	0.000359826	0.00427435	0.000428863	-0.0306106	0.00170802	0.00122574	-0.0013418	-0.00903665	0.0253821	-0.109455	0.00149823	0.00669718	-0.00503779	0.00665192	0.00569156	0.00195125	-0.00139629	-0.00634308	-0.000527768	-0.000436865	0.00581392	0.000303869	-0.022776	0.00219078	0.000582161	0.0136671	-0.000255233	0.0149143	0.000923752	0.00746364	0.00941002	0.0023688	0.0145469	0.01339	0.00207743	0.00413753	-8.98764e-05	-0.00198987	-0.00698941	0.00266853	0.00185909	0.00714135	-0.109532	0.000238833	-0.000169184	-0.0278626	0.000287279	0.00169318	0.00207104	-0.000777906	0.00223161	0.00128937	8.19377e-05	0.00258893	0.00752334	0.000316096	-0.00228993	0.00590294	-7.01254e-05	-0.000630864	0.000667177	0.00537886	0.0432609	-0.0454005	-0.000577343	0.0128242	0.000538237	-0.00507865	0.00223109	-0.000161337	0.000268769	-0.00159397	-0.000197805	-0.000208427	-0.00595129	0.000178502	-0.00025887	-0.00281994	-0.00299765	0.000835333	-0.000361817	2.57105e-05	0.000499586	-4.36783e-05	0.000169129	8.9908e-05	0.000309527	0.00023099	-5.45854e-05	2.41261e-05	-0.000851023	-0.00511649	0.000298654	-9.23771e-05	0.00238102	0.000934402	0.000218268	0.000104553	-0.009544	0.000250955	-2.44531e-05	-0.00169505	0.000110076	0.000727333	-9.20203e-05	0.000383512	-0.00129306	0.00024505	9.9342e-05	0.00476348	0.000128273	-0.000579485	3.8259e-05	-0.00227431	0.000106467	-0.00168695	-0.00447809	-0.000281404	3.32567e-05	0.000170249	-0.000765918	-0.000139525	-0.00106032	0.000272887	-0.000432848	0.00186192	0.00658499	0.00360179	-0.0046859	-0.000433993	0.000371952	-0.00058811	-0.000988647	0.000649705	0.000420131	-0.00913034	-0.000163478	-5.68077e-05	-0.0141432	0.000170849	0.000622308	-0.00373759	-1.96503e-06	0.00121421	-0.0049364	0.000446555	-0.000610297	0.00527731	-0.00014926	-0.00084035	-3.17878e-05	0.000259611	-8.38998e-05	-0.00140348	-0.00087826	-0.0036974	-0.00213286	2.21949e-05	0.00160863	-0.0015758	-0.000474102	-0.000383809	-0.00282351	0.00134211	0.000613469	1.50386e-05	0.00242059	-0.000828425	0.00243609	-0.00104698	-9.46535e-05	0.000110282	0.000152665	-9.21843e-05	0.00750024	0.000811624	-0.000465176	-0.01318	-7.02744e-06	-0.000550459	-0.00016237	0.000297499	-0.000432396	3.24656e-05	9.71696e-06	-0.000212373	0.000707201	3.91403e-05	0.000279496	-0.000264499	0.00286375	0.000216027	-0.000400351	-0.0020301	-0.000124761	-0.000111212	0.00161553	3.37528e-05	0.000575579	0.00086575	0.000438791	0.000759589	-8.70739e-05	0.000210544	0.000387624	-0.00023863	-0.000180585	-0.000944837	-0.0165081	0.000543375	0.000181117	0.00230028	-0.000918591	-0.0095244	-0.00019172	0.00212763	9.83073e-06	3.66336e-05	-0.000385314	-0.00277119	-0.000913469	0.00280248	1.07788e-05	0.00186285	-1.06116e-05	-0.00057993	0.000990934	0.00295857	-0.00181626	0.000150187	-0.00105774	-4.51799e-05	0.000399331	-0.00014986	-0.00036598	-0.00022546	-0.00137745	-0.000330395	0.000548781	-0.000125889	-0.000154583	-0.000615716	-0.00109998	-0.00376377	0.000701844	0.000115941	-0.00250833	0.000479556	0.000794411	0.000121852	-0.00506679	-1.12115e-05	-0.00302514	-0.000678245	0.00159427	-0.000934126	-2.70801e-05	-0.000261347	0.000116995	-0.00115939	0.00226328	0.000351107	-0.0024131	0.0024248	0.000300826	-2.65383e-05	8.38229e-05	-0.000176518	2.77268e-05	0.000132434	-0.00788594	-0.000756312	0.000202933	-0.000419876	0.000386262	1.67258e-05	-0.0124576	0.000194334	0.000129108	0.0022613	3.50938e-05	-0.000651322	-0.000474207	0.000353676	-0.000501857	0.00107322	0.000414415	0.000465804	-0.00112207	9.71308e-05	-7.47276e-05	0.00112816	2.83308e-05	-2.53941e-05	-0.0041171	-0.00407516	0.000242552	8.15703e-06	-7.39043e-05	-0.000190829	0.000861111	0.000193664	0.00199201	-0.091863	0.000350586	0.000102992	0.000817061	0.000289494	7.99499e-05	2.5648e-05	1.88154e-05	0.000137524	-0.000105247	-0.000473064	0.000139996	0.000655653	-0.000896634	-0.000904111	-0.000689147	-0.000522998	-0.000553625	-0.000379361	6.10478e-05	0.00286022	-0.000244616	-2.79453e-05	0.000345777	-0.00126947	0.000243433	8.47605e-05	0.00228823	0.000528471	-3.94822e-06	-4.90626e-05	0.000874846	1.22263e-05	-0.000486513	-0.00132541	5.60525e-05	-0.00155812	-0.00115637	0.00262732	-5.08151e-05	0.000393732	4.58644e-05	0.0083386	-0.000468811	0.000595245	0.00102138	-0.00382098	0.000355346	0.000272358	0.00078336	-0.0297504	5.78348e-05	-1.63031e-05	0.000916918	0.000462832	-0.00113925	6.5061e-05	0.000496492	0.000195943	-5.46266e-08	0.000278452	0.000707974	0.00183338	0.000122941	0.00107543	-0.000208323	0.000149949	-7.87067e-06	0.00256954	-0.000827055	-0.0016416	-4.33603e-05	-7.65759e-05	6.00598e-06	-0.000353633	0.000131441	0.000390314	-0.000255199	0.000345103	0.00471071	-0.000997317	0.000334388	0.000772717	-0.000751419	0.00296105	0.000291557	-0.0276617	-0.000758192	-0.000225136	0.000426975	-0.000273203	-0.00383578	-0.00120537	-0.00178711	-0.00372616	-0.000531368	-0.0136052	-0.00644821	-0.000699548	-7.62195e-05	-0.0017131	0.000300739	0.00016834	0.00203885	0.000814847	-0.000220395	-0.000570189	2.20954e-05	0.00172182	-0.000704246	0.000205269	-0.00147242	-0.000594709	-0.00034553	-0.0118022	0.000798806	-0.000219131	0.00100527	0.000428949	-7.67137e-05	0.000330119	-0.000806033	0.000239907	0.00576119	-0.00026684	-0.00149736	-8.29537e-05	0.00246468	0.00112063	0.000265552	0.0010887	-4.12384e-05	3.21299e-05	0.000187502	6.45744e-07	-7.5243e-05	-0.00342668	-0.000586213	-0.00664748	-0.00371994	-0.00189648	-0.000433017	0.000135322	-3.33777e-05	0.000857292	4.52649e-05	0.000115761	0.000409324	-0.00145814	-0.000943019	0.000282476	1.91592e-05	-0.000701876	-0.000823167	-5.62502e-05	4.86214e-05	-0.00154125	0.000206058	-0.000345689	1.88244e-05	0.00528763	-0.000280799	0.00278891	-0.00303137	0.000120133	-0.000866478	-0.000263284	-0.000652775	-0.000315793	0.000651913	0.000269184	-0.000388259	-0.000262618	0.000762691	0.000990497	-0.00134333	0.0102273	0.00351649	-0.000139929	-0.00104314	-0.00490586	-0.000450586	5.11086e-06	-0.000833397	-0.00486045	-0.000226484	2.86991e-06	0.000199716	-4.86262e-05	0.000300855	0.00114488	-0.000400641	0.000326075	-0.000258801	0.000125824	-1.98717e-06	0.000196999	0.00332011	0.000921754	-7.96094e-05	-2.49848e-07	-0.000274198	0.000203701	-0.0485354	0.00126566	4.15866e-05	-0.00128614	0.000231406	-0.000207627	-0.000787988	-4.24333e-05	-3.12745e-05	0.000526043	-0.000523569	-0.00456019	2.17818e-05	-0.000291344	0.000288661	-0.0001843	0.000554953	-0.000284724	-0.000189545	-0.000388522	0.000137326	-5.8256e-05	5.6111e-05	2.35238e-05	0.00013051	0.000336678	0.00237271	-3.92302e-05	-7.94959e-05	-0.0179274	0.00285269	-0.00082772	-0.00345721	0.000324119	3.2684e-06	6.58613e-05	0.00901652	-0.000826467	0.000231082	-8.99614e-05	0.000138183	0.00105583	0.000232583	0.000708717	0.000290509	-0.00110599	0.00205487	-1.80551e-05	-0.000771998	-0.00415433	8.16463e-05	0.000182772	-0.000270423	0.000166441	0.000281795	-0.000290415	-4.36095e-05	-0.000235635	-0.0277224	0.000134604	0.000517495	-6.27306e-05	0.000946798	6.09084e-05	5.43534e-05	-0.000806244	0.000105508	-0.000744831	0.000213219	-0.000393025	-0.000244064	4.3465e-05	0.00112214	0.000103031	-0.000248314	-2.28953e-05	0.000188593	-0.00336091	0.000432045	-0.00217055	0.00075639	2.73533e-05	-0.00260931	-0.00112805	0.000604984	-0.00200545	-0.00048884	-0.000650929	0.000301138	-0.00586126	-0.00180663	0.00377122	-0.000192759	0.00153699	0.00278063	-0.00048414	-0.0010641	-0.000291856	0.000282244	9.1178e-05	0.000189959	5.09423e-05	-0.0079106	-6.23104e-05	0.00303844	0.000347161	0.0001085	0.00059514	0.00255257	-8.01856e-05	-0.000206015	-0.00038768	-3.30057e-05	7.44108e-05	-0.0016068	0.000309589	-0.000271456	8.04839e-05	0.000110365	0.00034438	-0.00500575	0.000206714	0.000111539	-0.00140116	0.000137657	0.000109288	1.89272e-05	-0.00443986	-0.000806689	-0.00421951	0.000127664	-3.98891e-05	-0.000120604	-5.1129e-05	0.0011034	0.000472355	0.000994603	-4.17333e-05	0.000377507	1.28396e-05	-0.000431041	-0.00135494	0.000588893	-2.44027e-05	-0.000269489	6.61132e-05	-0.000716251	-0.000693361	0.000560718	-0.000667607	0.00331844	1.86927e-05	0.000133927	-6.53308e-05	0.000777375	0.00799487	-4.08571e-05	4.44013e-05	4.44202e-05	-0.000263163	0.000917842	-0.0401715	2.20205e-05	-0.000957567	0.00782722	-0.000178539	0.00318515	-0.00144082	-0.000959679	-7.57757e-05	0.000139917	-0.000558507	-0.000160291	-0.00102351	-5.58839e-05	0.000127166	-0.0168866	-0.00093484	-9.56786e-05	0.00500632	0.000135861	-1.15905e-05	1.77144e-05	-0.0255635	0.000644225	1.93316e-05	0.00155941	-0.000870206	0.000270394	0.000597235	0.00031284	0.000210063	0.000292687	-5.55682e-05	-0.00611983	-0.000753276	0.000457214	-0.0142638	0.00193454	-0.00219546	0.00596778	-5.49041e-05	-0.0156335	0.000888597	-0.000119128	-0.00128687	-0.00405103	1.74381e-05	2.56416e-06	0.00153505	-0.00236681	0.000108224	0.000551482	2.61544e-05	0.00400015	-0.000608129	9.16577e-05	0.00285184	9.47036e-05	1.30641e-05	-0.000215265	-0.00346326	-0.00108346	-0.000217206	-0.000494156	0.00082644	0.000387957	-2.89739e-05	0.00199238	-0.00298784	-0.000637283	3.07665e-05	-0.000646483	-0.00293603	-0.00357322	-0.00252982	-0.000221804	-0.000684862	4.38913e-05	-0.000113888	-0.00282779	-0.00447315	-4.2382e-06	0.0127763	-0.000127517	0.000889668	0.000207457	-2.63377e-05	-0.000930921	-0.000372399	-0.000995826	-0.00453148	NA	NA	NA	NA	NA	NA	NA	NA	NA	NA	NA	NA	NA	NA	NA	NA	NA	NA	NA	NA	NA	NA	NA	NA	NA	NA	NA	NA	NA	NA	NA	NA	NA	NA	NA	NA	NA	NA	NA	NA	NA	NA	NA	NA	NA	NA	NA
x20MCx2385	-0.00211487	0.0154085	-0.000479471	0.00246249	0.110124	-0.0018472	0.0101806	-0.000612798	-0.00485846	-0.0138025	0.000496486	5.18056e-05	0.00261097	0.0194928	-0.117796	0.0102263	0.0108435	0.00879559	0.0020103	0.00872278	0.00158371	-0.00108562	-0.0501061	0.00797136	-0.199659	-0.0105696	-0.00408143	-0.00399605	0.0223175	-0.00785514	-0.0142726	-0.0508634	-0.00139497	-0.00260382	-0.15347	-0.00960155	0.00748551	0.0163767	-0.000524656	-0.00327439	-0.00369715	0.00635873	-0.0172261	-0.000854092	NA	NA	NA	NA	NA	NA	NA	NA	NA	NA	NA	NA	NA	NA	NA	NA	NA	NA	NA	NA	NA	NA	NA	NA	NA	NA	NA	NA	NA	NA	NA	NA	NA	NA	NA	NA	NA	NA	NA	NA	NA	NA	NA	NA	NA	NA	NA	NA	NA	NA	NA	NA	NA	NA	NA	NA	-0.298288	-0.00162706	0	-0.00130829	-0.00471573	9.90383e-05	-0.000549623	-0.00150984	0.000313802	-0.0764661	-0.00283505	-0.000207724	0.000487676	-0.001084	-0.0373664	0.000147413	1.26929e-05	0.0093857	0	0	0	0	0	0	0	-0.0126358	0	0.000141483	0	0	-0.0629806	0	0	0	0	0	0	0	0	0	0	0	0	0	0	0	0	0	0	0	0	0	0.0210999	-0.00128611	-0.000143774	0.0176338	-0.00106556	0.00016911	-0.000874485	0.000397898	0	0	0	0	0.0370624	0	-6.45984e-07	0.00203617	9.58456e-05	0	-0.00170974	-0.000195799	-0.000402257	1.6136e-05	-0.00228569	0	-0.0131813	-3.31969e-06	0	-0.000386076	0	0	0	0.0328543	0.00027391	0	-0.0523109	-0.0055753	-4.62155e-06	-0.00497437	-0.000382159	-6.18772e-05	0	0	-5.00347e-05	0	-1.21835e-05	-2.26392e-05	0	-0.00332752	0	-0.000348143	0	0.0100174	0.00198107	0	0	0	0	0	-0.000842614	-6.27825e-05	0	0	-0.00603688	0.000564059	0.0234315	0	0	0	0	0.00718929	0	-0.0125774	-0.00131186	0	0	0	-0.00196878	-0.000828094	0	0	0	0	-0.000269809	-0.0081432	0	-1.1518e-05	0.0131553	-0.000172485	0.000982188	-0.019475	0.000277462	-0.00103972	0.000570377	0.000256746	0.00855852	-0.000240499	8.58972e-05	5.93184e-05	0.00435793	0.000241079	-0.000184851	0.000271012	-9.10601e-06	1.38375e-05	-0.000118456	1.27839e-06	-5.39906e-05	9.73952e-05	0.00262244	-0.000564848	0.00102932	0.000404653	8.71808e-05	0.0129647	0.000667298	0.000206929	-0.0116427	-0.019429	-0.0280217	0.000534856	-0.00199978	-0.00156799	5.88512e-06	0.000344918	0.0291686	0.000864762	-0.0739814	-0.0310485	4.6034e-05	0.0160179	0.0463792	0.00297346	0.000212791	-0.00252025	0.00108559	0.00754168	-0.00855451	-0.0178842	-0.000118472	0.00419578	0.000813483	-0.000293881	0.00843213	0.0124928	0.000133111	-0.036564	-0.00105436	0.00080504	0.00162482	-0.00697762	0.00029757	-0.000206695	-0.00216498	-0.00971684	0.00182066	-0.000383289	0.0208341	0.00271685	-0.00271821	0.000305412	0.000644664	-4.17592e-05	0.00353643	0.000285367	4.64685e-05	0.00016642	0.000795498	0.000352174	0.00714895	-0.000931255	0.00154962	-0.000228052	0.0025751	0.000424661	0.000804743	0.00179114	-0.000185482	7.00961e-05	0.000253	0.000485278	5.62007e-05	0.000133231	0.000149746	0.00198416	0.00210177	-0.00083478	0.0020327	0.000638108	-9.46151e-06	0.00181991	-0.0044185	-0.00263825	0.000263855	0.000328458	0	0	0	0	-0.000560742	-0.0625609	-7.30822e-05	3.71912e-05	0.000230392	0.000591105	0.00161073	-0.000707912	-0.00385278	-0.00181928	6.78006e-06	5.43794e-05	1.67346e-06	0.00637692	-9.72228e-05	0.000105912	-0.000558014	0.00835383	0.00079658	-0.0168399	0.000378422	0.000525298	-0.00104386	-0.000484954	-0.00287345	-0.000440552	0.000578437	0.000420191	-0.00414895	0.00730113	-0.0134503	0.00132685	-0.000113194	0.00247624	-0.00250194	5.41325e-05	0.000290686	0.00770729	0.000483404	5.18302e-05	0.00114055	-0.0007339	0.00354885	-0.000195342	0.00911243	-0.18053	-0.00136473	-0.000296074	0.000460767	0.00113454	0.000524386	-9.6545e-05	-0.061659	0.0048438	-0.000382446	-0.00051081	0.00357515	0.000213722	-0.000493085	0.012379	0.000946134	-0.000234078	5.1572e-05	0.00138732	0.000516155	0.000634912	0.00108082	0.00316388	0.000577801	0.00028738	0.00923707	0.00334367	0.00132317	0.0089515	0.00345405	0.00162993	-0.00174408	-0.00341598	-0.00185937	0.00047182	-0.000798755	0.000100773	0.000938732	-0.00212061	-0.000981506	-0.000143794	7.76446e-05	-0.00251446	0.00155634	-0.0012644	0.00232298	0.000803171	0.000116253	-0.00357295	0.00643595	0.000912196	0.00108414	-0.263154	8.35442e-07	0.000616952	0.0002398	-0.00110045	0.000871965	0	-0.00141297	0.000108113	-0.00170914	0.000171097	8.97078e-05	-0.00102811	-0.0172292	0.000103424	-0.000115305	0.00323883	0.000431515	-4.58331e-05	0.0142155	-0.0250997	-0.00247256	0.0110206	0.00482579	0.00352038	-0.0137881	0.0106414	-0.000844848	-0.00189209	0.00106729	1.49215e-05	0.00232196	0.00309551	0.000550178	-0.00195156	0.0019974	0.00053967	-0.000830712	0.00163871	-0.0054213	0.0305739	0.0449289	-0.0425636	0.000780976	0.0043604	-0.0023577	-3.09432e-05	0.00702645	-0.00268973	-6.28037e-06	0.000542226	-0.000896164	0.000375196	0.00133803	-0.00424197	0.000266596	0.00419261	0.00587885	-0.00190252	-0.00212479	-0.108896	-0.00413972	-0.00075683	0.00271485	0.00481044	-0.00858968	-0.00308938	0.00451604	-0.000452503	0.00732149	-3.53393e-05	0.00928077	-0.011949	0.000789566	-0.00404945	-0.00898084	0.027824	0.018586	-0.000812741	0.00351779	-0.00275065	0.00341306	-0.00065534	-0.00356443	-0.000365032	0.0138494	-0.00242514	0.000671103	0.00228482	-0.000288736	0.00552689	0.00137643	0.00133064	0.0301577	0.000836088	0.0195386	-0.000147603	0.00464999	0.000527587	0.000964698	0.00507846	0.0117871	0.00137167	0.00278833	0.000705507	0.00142891	0.000833172	0.00278337	0.00480543	0.00477456	-0.190109	-5.86523e-05	2.75969e-05	-0.00383265	-0.00383531	5.29213e-06	-0.00412998	-0.00145115	-0.00671556	0.00252099	-0.00163094	0.00020813	0.00541414	-0.00139441	-0.00170012	0.00525484	-0.000460017	-0.0037905	0.00129306	0.00350398	0.00589399	-0.0344827	-0.00063745	0.000308463	-5.10907e-05	-0.00278811	-0.0117174	-0.000263407	-0.00118622	-0.00180977	-0.000174471	-0.000301993	-0.00230493	8.08759e-05	-0.000705872	-0.000592833	-0.00212417	0.000903099	-0.000134652	2.53097e-05	-7.66633e-05	0.000345854	6.47839e-06	0.00249687	2.36498e-06	9.6354e-05	-0.000102753	1.94613e-05	-0.000268685	-0.00559247	0.000149362	2.69648e-05	0.00112254	-0.0045741	0.000203088	7.7561e-05	0.00031691	0.000498398	-0.000651093	0.00127026	0.000154642	0.000730325	0.000372135	0.00134416	-0.00175074	0.00204327	0.000105516	-0.0032715	7.59046e-05	-0.000260771	-4.48637e-05	-0.00256992	0.000947011	-0.00154889	1.95917e-05	-0.000192194	-5.55348e-05	-0.000220432	0.000550024	-0.000114754	0.002682	-0.000501714	-0.0010145	0.00179141	-0.0258656	0.00226243	0.00164947	-0.00033287	0.000169801	-0.000488998	2.03232e-05	0.000889871	4.48982e-05	0.00136259	-0.000129105	3.89694e-05	-0.00832675	-0.000509701	0.000412542	-0.00323778	-5.51087e-05	0.00126658	0.00328409	0.000777161	-0.000755514	-0.0403561	-8.02668e-05	-0.00057299	-6.54125e-05	0.00037822	-6.61764e-06	-0.000990977	-0.000269267	-0.00310339	-0.00108334	1.30945e-05	-0.00148197	-0.00463415	-0.000697712	-0.000293983	-0.00104516	-0.0158484	0.000808411	-1.86375e-05	0.00355337	-0.00228475	0.000953727	-4.90236e-05	-0.000213971	7.78439e-05	-0.000117398	1.64443e-05	-0.00360387	0.00072588	0.000244634	-0.0162844	2.66609e-05	-1.50068e-05	-0.000296722	0.000290756	-0.000183396	3.88592e-05	-2.58676e-05	-0.000227606	0.00104535	4.13173e-05	-0.000180602	-0.000248263	0.0028861	-0.000116097	-0.000759088	-0.000918731	0.00134682	-4.27356e-05	-0.000272857	2.09604e-05	-0.000785199	0.000938263	0.000410664	-0.000657598	-0.000516839	-0.000210682	0.00053919	-0.000223715	-0.000201388	-0.00157112	-0.012205	0.000293211	9.47459e-05	0.00126183	-0.000914713	-0.0166945	-0.000136551	-0.0033856	1.09652e-05	-4.62867e-06	-0.000422202	0.00277393	-0.00159978	0.00665135	-5.77897e-06	-0.00411581	-2.11392e-05	-0.00489893	0.000931685	0.00370613	0.00479147	0.000114338	0.000358932	-0.00411589	-0.000572933	-0.000110974	-0.000346883	0.00306747	-0.000166139	-0.000795413	0.000839294	-5.54772e-05	-0.000179531	0.00170495	4.50613e-05	-0.007213	0.00109604	-4.01425e-05	-0.00380887	-0.00208015	0.00325775	0.000360942	-0.000388376	-2.66647e-05	-0.000698091	-0.00154762	0.00147967	-0.000968634	-3.05987e-05	-5.9409e-05	0.000352563	-0.00587336	-0.000657633	-0.000170926	-0.00340093	0.00095903	0.000418489	8.05182e-05	0.00064503	-0.000278891	1.73667e-05	7.5817e-05	0.00197615	-0.000926259	-0.00191134	1.07775e-05	0.000129444	1.30282e-05	0.0052175	-0.0062089	0.000146894	-0.00152204	-1.06021e-05	-0.0017262	3.54049e-05	0.000461856	0.000477556	-0.00421961	0.000482842	0.000619116	-0.000585613	-0.000226659	-0.000210322	0.00171408	-0.000840523	-9.41099e-05	-0.0047884	-0.000446747	-0.000697728	1.34979e-05	-0.000246996	-0.000837729	0.000608286	0.000716874	-0.00286155	0.00354586	0.000321094	0.000162662	0.000853464	0.000605114	0.00011924	-1.75374e-05	0.000250025	0.000108649	-0.000148362	0.000160529	0.000150341	-0.000978128	-0.000695826	-0.00112428	-0.000513694	-0.000466874	-0.00252018	-0.000540505	2.3591e-05	0.00267407	-0.00115983	-1.93954e-05	-2.65968e-05	-0.00428097	0.00090288	4.69436e-05	0.00257896	0.000155797	8.98891e-05	-3.3541e-05	-0.00192993	7.17641e-05	-0.00127514	0.00186964	7.17437e-05	-0.000395737	0.000398091	0.00247814	0.000259149	0.000278715	6.97334e-05	-0.00529958	-0.00043976	0.000702027	-2.32106e-05	-0.014417	0.000596238	0.000280176	-2.93748e-05	-0.0174726	8.20645e-05	-0.000187585	0.000545731	-0.000947306	-0.00088607	-9.32947e-05	-0.000199471	0.000197761	-0.000122778	-0.00249778	0.000802156	-0.000223519	0.000326856	0.0041236	0.000259933	-0.000932022	-0.000118985	-0.00209755	-0.000412526	0.00322715	-6.11242e-05	-0.000156009	1.2475e-05	-0.00035892	0.000133208	0.000361297	-0.000865253	0.000670785	-0.00629182	-0.000515009	0.000599467	0.00103281	-0.000914275	0.00160015	0.000686283	-0.0267458	-0.00103497	-4.72748e-05	-0.000498398	-0.000298295	0.000539682	9.83652e-05	0.00209968	0.00273799	-6.01456e-05	0.00203518	-1.68176e-05	-0.000369361	-6.80014e-05	-0.00392498	0.000149547	0.000153225	0.00138579	0.000644731	-0.000599701	-0.000806943	0.000873703	-0.00684278	-0.000433189	0.000190971	-0.00309317	0.000871079	0.000235905	-0.0159917	2.14765e-05	0.00018108	0.00092733	0.000199717	0.000106327	0.000130369	-0.0015786	-0.000229064	-0.0132957	0.00191958	-0.00141029	-0.000449687	-0.00575849	-0.000921535	0.000433993	-0.000745729	0.000128023	-1.60202e-05	0.000249283	2.0452e-07	-0.00029801	0.00104952	0.00161373	0.00816187	0.00373104	0.000678327	6.71245e-05	-8.56234e-05	-0.000430056	-0.00109752	2.51318e-05	7.18333e-05	0.000449528	0.00111811	-0.00082908	-0.000201576	7.43403e-05	-0.000644969	-0.000454447	-6.58449e-05	5.28765e-05	-0.00204307	0.000283624	0.00042033	4.09808e-05	0.00542659	-0.000414413	-0.000648747	0.000166906	0.00011307	0.000395386	0.000131958	-0.00350673	-0.000632878	0.000614905	0.000440513	-0.000314299	-0.000759056	0.00225804	-0.0011194	-0.00193401	-0.0412431	-0.00339948	6.74864e-05	0.000109551	-0.00533331	-0.000253927	-8.6847e-05	-0.00113393	-0.000794723	-0.000475383	1.48627e-06	0.000153601	-0.001668	0.000427675	-0.000429809	-1.8552e-05	-7.35735e-05	0.000886576	-2.34e-05	7.28641e-05	0.00111399	-0.00221468	0.000666579	-2.29047e-05	-1.07058e-06	-0.000657421	-3.11755e-05	-0.0914268	0.00113036	-1.94646e-05	0.000789937	0.000478849	-0.000143733	0.000177009	-2.79993e-05	-1.72046e-05	0.000606009	0.000146226	0.000476906	-0.000354263	-8.992e-06	5.86324e-05	-0.000205589	-0.000211471	0.000478702	0.000876042	-0.000344475	6.61051e-05	0.000435868	4.14516e-05	1.25922e-05	7.24331e-05	0.000600044	-0.00267991	-3.03591e-05	3.86915e-05	0.00143531	-0.00135058	-0.000265837	0.0028613	0.000334421	-1.88284e-05	1.61006e-05	0.0136177	0.000368191	0.000176018	-0.0003152	8.98583e-05	0.00582865	0.000132521	0.000351763	0.000876895	-0.00104726	0.00211495	-1.48318e-05	-0.00016736	0.00180562	0.000239023	0.000127953	-0.000658475	-0.000818795	-0.000132316	-0.000241662	-2.95562e-06	-0.00168447	0.00135845	0.000137429	0.000324704	-0.000212542	-0.00352958	1.3881e-06	0.00010706	4.56695e-05	4.43281e-05	6.58065e-05	0.00018981	-0.000644483	-0.000390241	0.000182306	-0.00358521	-7.24164e-05	4.07398e-05	-6.57288e-05	8.63192e-06	-0.00282992	0.000326422	-0.00115259	0.000712287	6.22168e-05	-0.00215054	-0.00293255	-0.0012658	0.00169403	-0.000474388	-0.000444416	0.000884672	-0.00666759	0.000664241	0.004625	-5.70158e-05	0.00219853	0.00379841	-0.000265391	0.00251853	-0.000130245	0.00080761	-0.00070985	4.09247e-05	4.11407e-05	-0.00284378	-4.04218e-05	-0.00211436	4.43422e-05	0.000144535	0.000218411	-0.00124605	-7.75675e-05	-0.000359915	-0.00093099	-0.000136398	5.21509e-05	0.000416291	-0.000480125	-0.000401826	0.000152204	0.000426318	0.000146547	-0.0017847	0.000694955	0.000114549	-0.000827275	0.000111961	-0.000396523	-0.000120653	-0.00048669	-0.00140559	-0.00198531	0.000133473	4.27588e-05	-4.63141e-05	-0.000166489	-0.000510976	0.000691849	-0.000346293	-7.64338e-05	-0.00317403	7.83994e-05	-0.000278783	0.00452348	0.000344019	0.00155391	-0.000394437	6.81927e-05	-0.00041864	-0.0011866	0.00099439	9.38837e-05	-0.00258526	-0.000134711	0.000602404	-0.000152112	0.000287486	-0.000457072	1.93378e-05	0.000243453	-0.000335462	-0.000788527	0.00338032	-0.0309456	1.61318e-05	0.000752199	-0.011743	0.000522179	-0.00191449	-0.00167268	0.000137494	-5.39396e-06	-0.000114394	0.000225785	-9.6158e-05	0.000376894	-0.000471506	-0.000386653	-0.0155804	-0.000401618	0.000700614	0.00164066	0.000315791	-7.27836e-06	-0.000908644	0.014847	-0.000195585	0.000578613	-0.00735679	0.00043465	0.000358523	2.38339e-05	0.000257976	0.00014524	0.000153327	6.40559e-05	0.00103135	0.0013884	0.000336246	0.00169554	-0.00395356	-0.0032672	-0.002093	-0.000329235	-0.00434309	0.000797306	-0.000115249	-0.000439456	0.00118431	0.00115717	-0.000263187	0.00220763	0.0011892	0.000226651	0.000581811	1.73983e-05	-0.00179615	-0.000421207	0.001409	-0.00146569	0.000123706	2.36156e-05	0.000192871	-0.00321824	-0.00056265	-0.000314279	-0.00487187	-0.0019677	0.000276401	0.000945996	-0.00030814	0.00125918	0.000682009	0.000101798	-0.000596202	-0.00337869	-0.00195775	-0.00295483	-0.00136534	0.000684742	9.88193e-05	-7.36068e-05	0.00654307	0.00065495	-0.0021378	-0.0163958	-0.00323598	-0.000193361	0.000477775	-0.000769226	-0.000943176	-8.12806e-05	0.000417639	-0.00263781	NA	NA	NA	NA	NA	NA	NA	NA	NA	NA	NA	NA	NA	NA	NA	NA	NA	NA	NA	NA	NA	NA	NA	NA	NA	NA	NA	NA	NA	NA	NA	NA	NA	NA	NA	NA	NA	NA	NA	NA	NA	NA	NA	NA	NA	NA	NA
x20MCx2964	-0.000580378	0.00605624	-0.0120047	-0.00147972	0.0972457	-0.0021177	-0.00637061	0.000823161	-0.00100474	-0.0111442	0.00102943	0.000333985	0.00164186	0.0128389	-0.0681609	0.010925	0.00778012	0.00033228	-0.00167039	0.00719113	0.00285461	-0.012193	-0.0340503	0.0155104	-0.0603361	-0.010007	-0.00439968	-0.00958256	0.0146075	-0.00963723	-0.00917292	-0.00012199	-0.00663123	-0.00597119	0.0681902	-0.00435485	0.00114915	-0.0039718	0.0104589	0.000308761	-0.00299156	0.0105907	0.00185629	0.00178688	0.00595422	0.000107831	0	-0.000582969	-0.0400289	0.0262746	-0.0015926	-0.000101842	-4.99763e-06	0	0	0	0	0	0	0	0	-8.52078e-05	0	-8.14742e-05	-1.34659e-05	-0.00025164	-0.0324523	-0.0466795	-0.0122611	-0.0228798	0.000742078	-0.0127549	-0.00290259	-0.00973201	-0.0184093	-0.00104518	0.049713	-0.033902	0.000121094	-0.0143548	-0.0339719	0.000176441	-5.17494e-05	0	0	0	-0.00105996	-0.00884505	0	0	0	0.00118274	-0.0128993	-0.00553683	0	0.000950126	-0.0123492	-4.63814e-05	0.00748055	-4.08302e-05	-0.435375	-0.00125898	-1.09651e-05	-0.00103411	-0.00643448	0	0.00361171	-0.00117402	0.000391268	-0.0747269	-0.00252949	-0.000281838	-0.000877917	0.00299256	-0.0334898	0.000236174	9.34645e-06	0.0324714	0	0	0	0	0	0	0	-0.0126605	0	-0.000285475	0	0	-0.063408	0	0	0	0	0	0	0	0	0	0	0	0	0	0	0	0	0	0	0	0	0	0.0231142	0.000599709	2.27026e-05	-0.0132034	-0.00151521	0.000264731	-0.000645218	0.000166967	0	0	0	0	0.0396857	0	-1.28649e-05	0.0017551	1.22047e-05	0	-0.0010862	0.000141642	-0.000401078	-3.45216e-05	0.00264907	0	0.00690957	0	0	-0.000338986	0	0	0	0.0373716	7.49634e-05	0	-0.0530106	-0.00591701	-2.63541e-06	-0.00470636	-0.000586435	-0.000156804	0	0	-4.68364e-05	-6.2789e-06	-8.35517e-07	-3.76435e-05	0	-0.00312512	0	-0.00028859	0	0.00837875	0.00236377	0	0	0	0	0	-0.000983681	-0.000130718	0	0	-0.00545654	0.000495228	0.0226057	0	0	0	0	0.008234	0	-0.0115598	-0.00120079	0	0	0	-0.00137638	-0.000676815	0	0	0	0	-0.000945622	-0.00817021	0	-1.84497e-05	0.0128169	-0.000224384	0.00079848	-0.0179748	0.000176679	-0.000875396	-0.00475742	0.000500533	0.00604909	-8.36101e-05	0.000122841	-0.000564736	0.00162538	0.00102216	-0.000509485	0.000751626	-9.10601e-06	-4.41004e-06	-4.78541e-05	-0.000183225	-2.71077e-06	-0.000346446	0.00309686	0.000101704	-0.00139261	-0.000448854	3.31462e-05	-0.0323613	0.00164803	0.000239896	-0.0159513	-0.0205797	-0.00206881	0.000160588	-0.00226161	0.00482314	1.03052e-05	0.000549193	0.0400471	0.000890234	-0.0517901	-0.0231459	3.72582e-05	-0.00573492	-0.028784	-0.000843916	0.000407561	-0.00127193	-0.00137977	0.00934353	-0.00845355	-0.0128214	0.00590906	0.0112592	-0.000854335	-0.0113063	-0.00259234	-0.00690614	-0.000375848	-0.0349994	0.00130461	0.000323508	-0.000706951	-0.00822176	-0.000301479	-7.48989e-05	0.000168358	-0.0061208	0.000143554	-0.000179794	0.0227592	0.00123896	-0.00640338	0.000310605	0.000408311	-0.000314154	-0.0230705	0.000598277	-0.000658342	0.000276857	0.000782186	-0.000313562	-0.00295246	-0.00265663	-0.00439111	0.000560247	-0.00561331	0.000744099	8.61637e-05	0.00119889	-0.000309245	-6.85016e-05	0.000431708	0.000293252	-0.000862737	9.69909e-05	0.000210577	-0.00215643	-0.00615662	0.00207542	-0.00151095	-0.00344279	0.000261667	-0.0268571	-0.00165869	-0.0331285	0.000649451	0.000208154	0	0	2.95112e-05	3.89677e-06	-0.0015357	-0.0454338	-1.7176e-05	-0.00014345	0.000100388	0.000513124	-0.000987761	9.82952e-05	-0.000308028	-0.00220665	-7.42828e-06	-7.83925e-06	-6.07122e-05	-0.167503	0.00136042	-0.000298376	0.00942234	-0.00575346	-0.00145149	0.013839	-0.00102401	-0.0131718	0.00735416	0.0129088	0.0119171	0.0107516	-0.000744718	-0.00091361	0.00581915	-0.000869674	0.0156913	-0.00219638	0.00773733	0.004525	-0.0015471	-0.00297918	-3.94537e-05	0.000349594	-0.00292159	0.00164759	2.03457e-05	0.000148769	-0.000390453	0.00287537	-0.0738877	0.00726301	0.00214054	0.00310887	-0.000488472	-0.000799315	-0.000262728	0.00137244	-0.012525	-0.00872185	-0.000879729	-0.000430392	-0.00213653	0.00831426	0.000565194	-0.0127757	0.00400241	-0.000580392	0.00204662	-0.000809555	-0.00366911	-0.000892675	-0.00323959	-0.000742434	-0.000545004	-0.000833307	-0.00112654	0.00022968	-0.00182664	0.00861073	-0.0110866	-0.00949004	0.00800282	-0.000820645	-0.00635397	0.00104863	0.003003	-0.00018424	-0.0093445	0.00897487	0.00740373	-1.83575e-06	0.00191267	0.0124937	-0.00310352	0.0172747	0.00204327	-0.00145432	0.000268164	-0.000895177	-0.0426857	-1.43947e-05	0.00119432	0.00793388	-2.01134e-06	-9.12011e-05	0.000106716	-0.000802731	-0.000419555	2.70837e-06	-0.0106131	5.75545e-05	0.000808858	-0.000578922	-0.00507453	0.00342401	0.00796557	-0.000319554	1.32613e-05	-0.00394882	-0.000446373	-0.000609623	-0.00656236	-0.0355973	-0.00135481	0.00443212	-0.000114393	0.00459269	0.00294976	0.0109495	0.00157951	-0.00380542	-0.000211411	0.000545871	-0.00389621	0.0022419	0.00352925	-0.0012189	0.00025323	0.00171401	-0.000145592	0.00239137	0.01003	-0.306834	-0.0812301	-0.123731	0.00254811	0.00491012	-0.0012049	-0.00178545	-0.0333731	-0.000844224	0.000855019	0.00177199	-0.00164931	0.000876368	0.00104728	-0.00264562	-0.00242845	0.00147537	-0.00206454	-0.00130213	0.00218424	0.000506149	-0.0010488	-0.000762453	0.0126631	0.001082	0.0061326	-0.00346214	0.000992194	-0.000497441	0.000915294	-0.000146516	0.0129687	0.00167058	-0.000586169	-0.00440896	0.0192341	-0.0873225	-0.0457422	0.00231309	0.00334827	-0.00524033	0.00886936	0.00621034	-0.0011694	0.000318502	-0.00673666	-0.000182763	-0.000105475	0.00377166	0.000619779	0.00685331	0.00192888	0.00194906	-0.0233978	-0.00109734	-0.0807802	0.00174956	0.00516312	0.0149212	0.00473684	0.0204919	-0.00043436	0.00640698	-0.00837509	0.00218884	0.00572352	0.00397439	0.00277974	-0.0345851	-0.00178688	-0.0289389	-0.000146158	0.00113961	0.0158416	0.00410023	0.00454319	0.00470274	-0.0015711	0.00290055	-0.00134575	-0.00153692	-0.00117505	0.00734867	0.00161428	-0.00280424	0.00715476	-0.000238743	-0.000525339	0.00195331	0.00686331	-0.00748178	0.0209853	3.55668e-06	0.00690593	0.000192953	-0.00170718	0.00734031	-0.0002085	-0.00136723	0.000512285	-6.73588e-06	4.48922e-05	-0.00254387	0.00015486	-0.000205084	-0.00155095	-0.00364002	-0.00317163	0.000405547	4.17639e-05	-5.67497e-05	-7.34374e-05	-0.00134617	2.13167e-05	-0.00021948	9.15517e-05	-5.77421e-05	3.02695e-05	-0.00211659	-0.00453034	0.000316775	-1.15663e-06	0.00196171	0.000680502	0.000531562	5.23798e-05	0.00568659	0.000561597	0.000339573	-0.00267753	-0.000912329	0.000689961	-8.83249e-05	0.000922854	-0.00101901	0.0024402	0.000134247	0.00365951	7.56716e-05	0.00172016	1.53489e-05	0.0094593	0.000132761	0.00216688	0.000827977	-0.000442887	0.000135091	3.87488e-05	-0.000801767	0.000116586	0.000206543	-0.000841301	-0.000764283	0.0010808	0.00767503	0.00374717	-0.00337224	-0.000429559	0.00075533	1.70695e-05	0.000766446	0.000440261	-0.000427134	-0.0023365	-0.000129659	3.15627e-05	-0.00564849	0.000156879	-0.00179871	-0.00222905	5.36504e-05	0.00181593	-0.00577144	0.00104013	-0.000868607	0.0095366	-0.000221896	-0.000733551	-0.000266151	-0.000443014	1.45717e-05	0.00239294	-4.75049e-05	0.000723723	0.000471367	7.37735e-05	0.00063102	-0.00355722	-0.000633854	-0.000187661	-0.00175398	0.00364352	0.00170846	-9.53964e-05	-3.56037e-08	-0.00542534	0.00123914	-0.00018069	-0.000314678	0.000200079	-0.000711345	2.13134e-07	0.0106436	0.000293995	-7.15863e-05	-0.00858229	-0.000173329	0.00077093	-0.000163887	0.000244128	-4.73191e-05	0.000173168	-8.49573e-05	-0.000239203	-0.00112801	7.74729e-05	-0.000140871	-0.000305931	0.00257813	-0.000362797	-0.000543899	0.00171405	-0.000954904	-1.03785e-06	0.0027576	2.23197e-05	-0.000434214	-0.00164039	-0.00672922	0.00286946	-3.96275e-05	-0.0031385	-0.00235673	-0.000136793	-7.19952e-05	-0.00108581	-0.00769293	0.000381921	0.0001554	0.00363592	0.00328207	-0.00846796	-2.08148e-05	-0.00605171	1.46641e-05	4.81281e-05	-0.000535867	-0.000613717	-0.000650065	-0.0109048	5.06074e-06	-0.00472552	-0.000293231	-0.00137093	0.00152793	-0.0195428	-0.00113184	0.000109861	0.000756283	0.00312651	-0.00056229	-0.000147143	-0.00035724	0.00172368	0.000785322	-0.000538749	0.0024864	4.75332e-05	0.000727048	-0.00054408	0.000535285	0.00319949	0.00117761	-1.51711e-05	-0.00126382	0.000186801	0.00130277	-0.00393935	-0.00676263	-8.40619e-06	-0.00089699	-0.00036595	-0.00844369	-0.000661293	-1.81547e-05	-0.000358455	0.000137241	0.000646202	-0.00251012	-0.000674322	-0.00187963	0.00224754	0.000226432	-0.000152723	-0.000321199	-0.000113089	4.8246e-06	1.3288e-05	-0.00488991	-0.000309447	0.000654761	-0.00048897	0.000348867	1.5425e-05	-0.00252993	-0.000958181	0.000174872	0.00335962	3.14455e-05	-0.000597955	-7.33308e-05	-0.00247549	-0.00027144	0.00104172	0.000404635	0.00043114	0.00211147	-0.000648904	-0.00019263	-0.000466009	1.61036e-05	-2.957e-05	0.00349419	0.000105127	0.000369787	2.19471e-05	-5.00689e-05	-0.000100635	-0.00205742	-0.00617314	0.00243788	0.000744783	-0.00108404	0.000133048	0.000754521	0.00063139	3.99415e-05	2.37646e-05	5.24777e-05	1.19851e-05	-0.000156057	-0.000468545	0.000138318	0.00103747	-0.000280789	5.88021e-06	-0.000572166	-0.000310363	-0.00153308	0.000188442	7.92244e-05	-0.0150116	-0.000221401	-2.03573e-05	-0.000129491	-0.00201804	-0.00187946	9.90426e-05	0.00213361	0.00071242	2.06457e-06	-0.000187855	-0.00115418	4.52514e-05	-0.000309396	-0.00128101	6.01723e-05	-0.000517277	0.000382996	0.000831697	3.31209e-05	-0.000223225	5.22012e-05	-0.00539935	-0.000536553	0.000697916	0.00133832	-0.00296484	-0.000782467	0.000201889	0.000703734	-0.0123474	0.000172099	-2.27581e-05	0.000995826	0.0021238	-0.000942908	3.38927e-05	-0.000813963	0.00022923	-7.19019e-05	0.00122983	-0.00140878	0.000987429	-0.000670499	-0.00298318	-0.000390516	-0.00084044	-0.000207311	-0.00253736	-0.000326305	-0.000316512	6.28031e-05	-0.000174593	1.21589e-05	-0.000223067	0.000137651	-0.00119625	-0.00016857	0.000861612	-0.00284781	-0.000532217	0.000207801	0.00107581	-0.000791758	-0.0207362	0.000386015	-0.0187588	-0.000634627	0.000604227	0.000251298	0.000852952	-0.00217441	-0.000777102	0.00109961	-0.00427318	2.95351e-05	-0.00463087	0.0011052	-0.000560311	-5.76824e-05	-0.00106763	0.000225668	0.000326461	-0.00592744	-0.00152896	0.00264537	-0.00105057	-0.000685032	-0.00669827	0.00251551	-0.000649334	-5.56388e-05	0.000305335	0.000293669	-0.00694394	0.000284328	0.00242974	-8.78501e-05	-9.31727e-05	-0.000460277	0.000245435	-0.000641302	-0.000715265	0.00611739	-0.00161306	-0.00129934	-0.000274136	0.00309393	-0.000459201	0.000397993	0.0011168	0.000119454	0.000156348	-0.000340184	3.53929e-05	-0.000387067	0.000912849	-0.000652396	0.00659975	-0.000670968	-0.00085488	-0.00208083	-0.000186928	-0.000322976	-0.00087739	1.82446e-05	-7.86059e-06	0.000310673	-0.000746252	-0.000372754	1.97698e-05	3.95432e-05	-0.000462057	-0.000452407	-8.58289e-05	2.913e-05	-0.00171414	0.000259115	-0.00156716	6.53531e-05	-0.0204507	-0.000322993	-0.000474503	0.0028085	7.40309e-05	0.000686151	0.000237496	0.000396851	-0.000151977	0.000529922	0.000253218	-0.000190039	-0.000197159	0.000932303	-0.00268261	-0.000622738	-0.0386854	-0.00205201	7.47372e-05	0.000160235	-0.00144397	-0.000894413	-7.11287e-05	-0.00188946	-0.00583519	-4.91918e-05	3.83205e-05	0.000343633	0.000229825	0.000395285	-0.000247043	0.000255234	0.000398721	-0.0001314	0.000145787	1.0144e-05	-0.00145368	-0.00153301	-0.00169644	-2.67185e-05	5.31587e-05	-0.00164744	0.000490408	-0.0510948	0.00133301	-5.32002e-05	-0.000977332	-0.000393624	-0.000244029	0.000124601	-1.69028e-05	-4.94918e-05	0.00127125	0.000415126	0.000210813	3.35481e-05	-5.36947e-05	8.62893e-05	-0.00034019	0.000299052	-0.00010497	-0.00012008	-0.00123847	0.000126499	1.26372e-05	6.05551e-05	-1.81516e-05	0.000119415	-0.00165201	-0.00178033	-0.000120764	-0.000454294	0.0015304	0.00288103	-0.0106582	0.00385034	0.000503853	5.32534e-07	-0.00180241	-0.0305707	-0.000575332	0.000155831	-0.000157269	7.39319e-05	-0.00343478	0.000126532	0.000555844	-0.000435038	0.00120738	-0.000948838	3.06001e-05	-0.0028782	-0.00367184	0.00026107	0.000259183	-0.000329309	-5.29926e-06	0.000377686	-0.000613594	0.000115773	-0.000265126	-0.00585035	6.37243e-05	0.00040382	-0.000106293	0.00105024	2.77113e-05	0.000205094	-0.0014985	5.78392e-05	-7.80319e-05	0.00028285	0.000682249	0.000394857	-2.23437e-05	0.000828332	-3.5871e-05	5.33684e-05	-3.71736e-05	0.000635864	-0.00153441	0.000775251	-0.00154754	0.000631369	-0.000148666	-0.00137958	-0.00544198	0.000889427	-0.00532238	0.00234088	-0.000472043	7.97127e-05	-0.00238001	-0.00226026	0.00400538	0.000182751	0.00508515	0.00360604	-0.000498908	-0.00072478	-0.00100076	0.00114647	-0.00048634	-0.000111426	4.04693e-05	-0.00412174	-9.46594e-05	0.000281776	0.000614962	0.000135188	0.000303501	0.00260336	-7.33011e-05	0.000927074	-0.000982172	6.47725e-05	8.64983e-05	-0.00127102	0.000407951	-0.000135167	1.97618e-05	0.000255429	0.000832588	0.00359419	0.0019346	0.000132848	0.00542914	-0.000131928	0.000173507	-9.2717e-05	0.00116992	-0.000199157	0.00148223	0.00021574	8.70943e-05	-0.000308277	4.45913e-06	-0.000183156	0.000322638	-0.000427274	-4.59465e-05	0.000380826	-6.06198e-06	-9.24692e-05	-0.00233549	0.000438124	0.000729432	-0.000181823	8.54634e-05	-0.000743289	-0.00105929	0.000831551	-0.000405895	0.00311702	6.35627e-05	-7.14694e-05	0.000175163	0.00133463	0.0120791	-7.52409e-05	0.000350255	0.000477746	-0.00209932	-0.0003152	-0.0207219	-1.38674e-06	-0.000316296	-0.00733517	-0.00022933	0.002374	-0.000919193	0.000281427	-0.000112554	0.000265699	-0.0002223	0.0002144	0.000166192	-0.000155495	0.000959474	-0.0125497	0.00140051	-0.000402956	-0.00349769	-0.000225513	-0.000928685	3.47848e-05	0.0197231	-0.000178385	2.72545e-05	0.00244816	0.000459714	0.000466994	3.6841e-05	0.000388313	-0.0011701	-0.000451132	-8.33924e-05	0.00138065	-0.00201884	0.00042042	0.0013544	0.00342875	-0.0050407	-0.00444303	-8.2675e-05	0.00204973	0.000573751	-0.000103152	0.00349471	0.00156845	0.000115804	-6.35952e-05	0.0019436	-0.00188771	0.000150507	-0.00301108	2.73354e-05	-0.00246724	0.00709283	-0.00111789	0.00283608	8.70649e-06	-0.000177327	0.000188164	-0.00290825	-0.00114839	-0.000297985	-0.000469797	0.00410147	-0.00123881	2.10271e-05	-0.000347498	-0.000256775	-0.00055445	1.77521e-05	-0.000912782	-0.00300303	0.00105064	0.000450787	-0.000331121	0.000463046	5.51571e-05	-0.000692639	-0.00134981	0.00063748	0.00299748	-0.0163486	0.0019472	0.000834319	-0.000267826	0.00452233	8.73013e-05	0.000399193	0.000986904	0.00110138	NA	NA	NA	NA	NA	NA	NA	NA	NA	NA	NA	NA	NA	NA	NA	NA	NA	NA	NA	NA	NA	NA	NA	NA	NA	NA	NA	NA	NA	NA	NA	NA	NA	NA	NA	NA	NA	NA	NA	NA	NA	NA	NA	NA	NA	NA	NA
x20MCx2952	-0.00145223	0.0163124	-0.00977629	-0.00116841	-0.00349744	0.00153472	-0.000317122	-4.81205e-05	0.00519436	0.0402371	0.000523434	-0.00046748	0.000889425	-0.0508125	0.0213362	0.0077715	0.00856636	0.0106017	-0.00231204	0.00857218	0.00245033	-0.0142517	-0.0454792	0.00451327	-0.191232	-0.00953813	-0.00108425	-0.00351957	0.0177823	0.0137703	-0.010171	0.165733	-0.0133118	-0.00585137	-0.140583	-0.00937887	-0.0115152	-0.00638063	0.00552666	0.00110061	0.00281942	0.00270655	0.00691439	-0.00161876	-0.0101193	1.79554e-05	0	0.000713588	-0.0489314	0.0238396	-0.00026564	0.000151539	-4.99763e-06	0	0	0	0	4.4092e-05	0	0	0	-8.79334e-05	0	0.000111156	-5.64057e-05	-0.000281613	-0.0328193	-0.0470321	-0.0120051	0.0419738	0.000270032	-0.0423455	-0.0127466	-0.0427625	-0.0271189	0.000520327	0.0492138	-0.0642192	-0.000265177	-0.0147302	0.0294153	8.3992e-05	-0.000160487	0	0	0	-0.00156298	0.0101277	0	0	0	0.00110364	0.00460044	-0.0059316	0	0.000647611	-0.0413286	-4.63814e-05	-0.110954	4.25381e-05	0.219215	-0.00128045	-0.000575718	0.00454563	-0.00335252	-0.00120111	-0.000683651	-0.00163986	7.96181e-05	-0.0660768	0.00271382	0.000156993	0.000333155	0.000263423	-0.00369339	9.14294e-05	3.64668e-06	0.00502211	0	0	0	0	0	0	0	-0.0156904	0	0.000229168	0	0	-0.112742	0	0	0	0	0	0	0	0	0	0	0	0	0	0	0	0	0	0	0	0	0	0.0205762	4.75218e-05	9.57613e-06	-0.00561257	-0.00198486	6.70338e-05	-0.000881473	8.15917e-05	0	0	0	0	0.0254109	0	0	0.00303417	-4.55119e-05	0	-0.00223578	-0.000251803	3.94484e-05	1.08866e-05	-0.00380326	0	0.00614583	0.000141415	0	-0.000298058	0	0	0	-0.138075	-0.000800754	0	-0.0563248	-0.00642996	-3.67115e-06	0.0506498	-0.000808167	-0.00143035	0	0	7.35615e-05	0	-1.70525e-05	-1.94392e-05	0	-0.00521796	0	-0.000251582	0	-0.100799	0.00240711	0	0	0	0	0	0.000493467	-0.00038267	0	0	-0.00544716	0.000517697	0.0376212	0	0	0	0	-0.0293443	0	-0.0113447	-0.00113662	0	0	0	-0.00399621	-0.00490091	0	0	0	0	0.0025176	-0.00838009	0	1.14093e-05	0.01097	4.75002e-06	0.000888011	-0.0187102	-0.00831289	-0.000877163	-0.000832733	0.000883144	0.0121078	-0.000200177	7.63809e-05	-0.000396004	0.00738122	0.00142	-0.000148203	-0.001685	1.40799e-06	0.000171741	-2.62541e-06	-0.000406905	-0.000261129	-0.0037768	0.00958008	0.000239224	0.00103306	-0.00116211	0.000242334	-0.0279365	-0.00206693	0.000213607	-0.00256033	-0.019011	0.00227403	0.00300753	-0.00432939	0.0188459	1.42383e-05	0.00021478	0.0259028	0.000666502	-0.0416307	0.0309636	6.27617e-06	-0.00247364	-0.0247303	0.00152374	0.000136222	-0.00303148	0.00312782	0.00957324	-0.0133856	0.0351858	0.00396145	0.0139605	-0.00178103	-0.0153754	0.0069903	0.00151224	0.000576109	0.0390273	0.000198268	0.00127409	0.000112894	-0.00993053	0.010725	0.00252346	0.0038542	-0.00808929	-0.00155209	-0.000610874	-0.125738	0.000230644	-0.00363599	0.000287886	0.000864081	-0.000547534	-0.0767136	-0.00491871	-0.00478895	-0.00504405	-0.0238762	-0.00219563	-0.0185859	-0.00439605	0.00336094	-0.00272276	-0.000548563	-0.00832863	-0.00211827	-0.00186028	0.0110236	-0.00020646	-0.00109944	8.4574e-05	-0.00515935	8.99565e-05	-0.00147977	-0.00344201	-0.00958641	8.06091e-05	-0.00188622	-0.00325288	-0.00319316	-0.0253886	0.0188269	-0.0816719	0.000443721	-0.000767219	0	0	-0.00013227	0	-0.000235017	-0.0223386	-0.000361771	0.000211921	0.000358788	0.000370632	0.000123762	-0.000322028	-0.00152557	0.000449076	-8.6283e-06	-0.000334231	-4.27892e-05	0.0138867	0.00259143	9.09843e-05	0.000190608	-0.00127683	-0.000262379	0.00378389	-0.000101889	0.00158097	-0.000570895	-0.00054197	-0.00108324	-0.000472457	0.000328857	-1.68039e-05	0.00269902	-0.000924468	0.000933278	2.70058e-05	-0.000439995	0.00209531	0.000370402	3.96262e-05	-0.000328936	-0.00030039	0.000355676	-0.000377765	-0.00246172	0.000110805	-0.000694762	0.000900864	0.0108093	0.0327085	0.000147556	-0.000961542	0.000258411	-0.000166082	0.000524145	0.000177394	0.00806566	0.00154707	0.000195867	-0.000638697	0.000648933	-0.00020021	2.19787e-05	-0.00145199	-0.000684647	0.000113118	-0.000100146	-0.000205201	0.000156736	0.000122873	0.000255422	7.55508e-06	1.235e-05	0.000439558	-0.000501229	0.000143715	0.000205176	-0.000699313	-0.012795	3.1841e-05	-3.6908e-05	-6.18616e-05	0.00257404	-8.68638e-05	0.000118014	8.91451e-05	0.000200797	-8.11716e-05	-0.0056012	-1.32949e-05	6.2687e-05	0.00691024	0.000571223	-0.00750497	-0.000135178	0.000416248	-8.84997e-05	-0.00113074	0.00559979	0.00038171	0.000118352	0.00985685	1.57691e-05	-7.36837e-05	-1.51262e-05	0.000503859	-0.000270216	2.13443e-07	0.000426315	6.72781e-05	-0.000437318	-0.000775233	7.53461e-05	-0.000808219	0.00343238	-0.000427029	-0.000148745	0.00175257	-4.17706e-05	-0.000104747	0.00508223	-0.00345956	-0.000186246	0.00493716	-0.000148389	0.0029763	-0.0253297	0.00679831	6.21065e-05	0.00240961	-0.000896281	0.000596727	-0.00107967	-0.00243976	0.00144916	-0.000416307	0.00123589	0.00127896	-0.000669119	-6.2315e-05	-0.00381681	0.0554489	-0.0514336	0.0351176	-0.000591437	-0.00209877	0.00630214	0.000912251	-0.0710761	-0.0040131	-0.00050697	0.00178818	0.00161331	0.00145365	-0.0178688	-0.0077309	0.00121872	0.00113301	-0.00167875	0.00624808	-0.00166305	0.00154545	0.000637871	-0.00078536	0.00197355	-0.00082379	-0.0157364	0.00110804	-0.00858919	0.000320712	0.00766564	0.000357767	0.00624134	-0.00035433	-0.00235514	-0.000464628	0.0181033	-0.0889292	-0.0803902	-0.00035124	0.00570526	0.000219941	0.00416661	0.000364047	-0.001667	0.00225133	-0.000290108	0.000796517	0.000512715	0.000975544	0.00115127	-0.0109591	0.00277288	-0.000919037	0.0263754	-0.000136681	-0.00162486	-0.00254426	0.00710826	0.00307047	-0.000481579	0.00433733	0.0398543	0.00190949	0.00250965	0.00069044	-0.000121955	0.000744055	-0.00856407	-0.000920213	-0.00143042	0.0536926	-9.25656e-05	-0.000106768	-0.0160529	-0.000700845	-0.00147359	-0.000225534	-0.00187116	0.00214915	0.00115566	-0.00247104	0.000731509	-0.0097834	0.000595208	-0.00147648	0.00758073	0.000519275	-0.000123751	0.00146136	0.00476755	0.0556469	0.0327942	-0.00392037	0.0150174	7.81661e-05	-0.000559278	-0.00347689	-0.000587006	-0.000387679	-0.000789224	-4.56551e-05	-0.000185025	0.00316122	-5.52767e-05	-9.99962e-05	0.000652227	-0.000237253	0.00138738	0.000188278	-1.01041e-05	0.000144573	9.00857e-05	0.000196179	0.000325949	-0.000193277	9.03374e-05	-3.82169e-05	0.000126053	0.00131914	-0.00125691	0.00030354	0.000192388	-0.000620373	0.000297624	-0.000338336	0.000265607	0.00224804	0.000502959	-0.000250314	0.000591368	-0.000304741	0.00156285	0.000369869	-0.00137287	-0.0016588	0.00458859	0.00021648	-0.00524338	-0.000251092	-0.000130279	0.000207493	-0.00222527	-0.00229114	-0.00032459	0.00115933	0.000200383	-3.33299e-05	-0.000126767	-0.000157743	0.00012265	0.000934563	0.000205932	-0.00125073	0.00177311	0.00363607	0.00197514	0.00197813	-0.00060551	-0.000141939	-0.0001891	-0.00042786	-0.000879862	0.000335037	0.00206456	-0.000183315	-0.000830513	0.0177308	0.000201299	0.00140813	0.00447136	6.62391e-05	0.00134029	0.00219958	-0.000359888	-0.000948466	-0.000299078	-0.000529199	-0.000255142	-0.000129781	0.000106612	6.90578e-06	0.000911442	-0.000427827	0.000523648	0.00142156	2.297e-05	-0.000577365	-0.00185223	-0.000327184	-0.000476566	-0.00131534	0.00425589	-0.0100226	0.000473513	0.0025384	0.00151021	0.0012049	3.73539e-05	-0.000517572	5.36117e-05	-0.000719917	-0.000168809	9.93466e-05	0.00037762	7.56229e-05	0.00672793	-4.02855e-05	-0.000168868	1.6381e-05	0.000436802	0.000150104	-2.14728e-05	-0.000264094	-0.000707525	9.65149e-05	5.3303e-05	0.000413724	-0.000647082	0.00484316	0.000588507	-0.000211589	-0.00193743	0.00168905	-0.000113463	-0.000390538	1.56375e-05	0.000239041	-0.000167535	0.000727697	-0.000358717	5.23044e-05	0.00107159	-0.00463951	1.93863e-06	0.00038591	0.000790961	0.0145644	0.00126611	9.91046e-05	0.00264311	-0.00140655	-0.00590626	0.000160749	0.00104741	2.18159e-05	4.82829e-05	-0.000410163	-0.000843773	0.00167683	0.00303755	-9.19305e-05	0.00361236	0.000370463	0.00287481	0.000433424	0.0059001	-0.00146529	5.51165e-05	-0.00044818	0.00279401	0.000188055	-0.000233453	-0.000138087	-0.00163027	-0.00125331	0.000787033	5.3244e-05	-2.37979e-05	-5.55754e-05	-0.000371867	0.000425871	0.00266354	0.0013688	-6.67369e-05	0.00153492	-0.0013582	-0.000434516	-0.00305895	-0.00525641	-6.79169e-05	-0.00081228	0.000684182	0.00184715	-0.000672354	-0.000101404	0.00015013	0.000215319	-0.000500758	0.00229206	-0.0017896	-0.00280972	0.00454441	0.000340612	-0.000165866	0.000118124	0.000853152	6.48213e-05	-0.000230937	0.00258433	-0.00125535	-0.000377363	0.000126026	9.26876e-05	9.47009e-06	-0.00878023	-0.00251588	-0.000182787	-0.00311872	3.53046e-05	-0.000252195	-0.000436018	0.000414042	0.000398307	-0.000678351	0.000656622	0.000313308	-0.000679207	-0.000504327	-7.61135e-05	-0.00124562	0.00015495	8.76691e-05	0.00221317	-5.5764e-05	0.000590964	8.17631e-06	-1.44728e-05	0.000719213	0.000850577	0.000435514	7.6988e-05	0.00511695	0.000258432	0.000197613	0.00298512	0.000176868	-0.000203151	-1.55464e-05	-0.000401401	0.000219351	-0.000256806	0.000101697	0.000177784	-2.52398e-05	-0.000451501	0.000361698	-0.000644701	-0.000183448	0.00125634	0.000266123	0.000154146	-0.000964241	-0.000804916	-0.000108711	-3.62212e-05	0.00116219	0.000966743	0.000109255	-0.00623323	0.00185967	-0.0006389	-5.55923e-05	0.000626059	7.73346e-05	-0.00040449	0.000820528	0.000217751	1.39006e-07	-6.26823e-07	0.00137526	-7.29319e-06	0.000214498	0.000423979	-0.000485385	-0.000561054	-0.00799009	-0.0011673	-0.00471901	1.92796e-05	0.000313561	-5.90805e-07	0.0137421	0.000246387	4.90783e-05	0.00123706	-0.000974482	0.00126672	4.58116e-05	-0.0023553	0.000232236	-5.58349e-05	0.000368258	-0.000566296	-0.000232854	0.0003258	-0.00415564	0.000228303	-0.000397612	-0.000188133	0.00111725	0.000714181	-0.000143914	-0.000709701	0.000273225	-4.23271e-06	-0.000534906	0.000244403	-0.00071209	-0.000168415	0.000859658	0.00539913	0.000978127	-0.000812618	0.00075847	-0.00206244	0.00480794	0.000686396	0.0286116	-0.000180417	0.000139803	0.000126778	0.000116646	0.000703485	0.000196235	0.000751403	0.00123186	9.21981e-05	0.00110721	0.00185242	0.000845397	-0.000190409	-0.00488373	0.000330015	0.000407952	0.00172566	0.000661252	-0.000150032	-0.00154896	-0.000671879	-0.00281545	-0.000163124	0.000173357	-0.00144681	0.000219072	-0.00108774	0.00154363	-0.000130914	0.00222181	-0.00134134	0.000178123	-0.000680065	0.000401214	-0.000527092	-0.000212126	-0.00456582	0.0012287	0.000758494	-9.55814e-05	-0.000224997	-0.00153245	0.000260818	0.00121863	-2.80998e-05	1.71349e-06	0.000252807	2.83804e-06	-3.96739e-05	0.000436754	0.000178301	0.00606265	0.000608851	0.00078839	-0.000481554	-0.000119274	-0.000346006	-0.00177888	9.5626e-05	0.000117222	0.000515432	-6.40899e-05	0.000830602	-1.77927e-05	4.64908e-05	-0.00063204	4.32787e-05	1.21639e-06	0.000125273	0.000247974	0.000412268	0.000544357	1.28207e-05	0.00340473	-4.84604e-05	-0.000162576	0.00019336	0.000192899	0.000398613	3.80237e-05	0.00018864	-0.000462207	0.000673986	0.000162792	-5.23774e-05	-6.07482e-05	0.000857837	0.000578262	-0.000808818	0.012713	0.0012991	-0.000260554	0.000412136	-0.00227828	-5.88745e-05	-6.5483e-05	-0.000426434	0.00127204	0.000176539	-3.26186e-06	0.000333467	1.13852e-05	0.000143208	-0.000339624	-0.000260172	0.000332776	-0.000181027	0.000185441	-3.18063e-05	0.000435026	-0.000618136	-0.000341733	-5.14586e-05	6.10123e-05	0.00132819	-0.000191616	0.0123933	0.0023288	-4.58321e-05	-0.000612602	-0.000772557	0.00060784	-0.000474601	8.75647e-05	-2.97075e-05	0.00112602	0.000448398	0.000256555	1.32775e-05	-0.000180595	0.000211769	0.000230793	0.000735763	-7.94402e-05	2.83722e-05	7.99649e-05	6.32874e-05	-8.79073e-05	2.0542e-05	-6.61934e-05	0.00023736	-0.000933631	-0.000267646	-2.36517e-05	0.000323937	0.00218718	0.00233345	0.00313763	0.00143059	0.000592329	1.63063e-05	-0.000723597	0.0112404	0.000186282	3.95767e-05	-1.85839e-05	0.000154061	-0.00399794	0.000320838	-0.000511991	2.63483e-05	-0.000865992	0.00119127	-2.81298e-05	0.000512555	0.000971996	2.82274e-05	0.000126634	0.00166503	0.000610549	0.000383267	0.000237063	9.81616e-05	-0.000698522	0.00428218	-0.000110285	0.000215539	0.000127306	-0.00113644	1.64402e-06	0.000518217	-0.000864995	1.84072e-05	1.31633e-06	0.000193771	-0.000155795	0.000559806	5.37644e-05	0.00049596	0.000104436	4.89823e-05	-4.49088e-05	0.000535692	-0.000452164	0.000825899	-0.00124065	0.000968831	-4.5951e-05	0.00149984	0.00156864	0.000775213	0.000983872	-0.000155748	-0.000695338	0.000649278	-0.00862868	2.9527e-05	0.00295803	-0.000210107	0.000416743	0.00188889	-0.000567332	0.00131342	6.50528e-05	-0.0003612	-0.000746838	0.000393895	4.51986e-05	-0.00307536	-5.43733e-05	-0.00121578	1.26054e-05	-0.001481	0.000123682	-0.000539951	-0.000100627	2.74189e-05	0.000865409	-8.39262e-05	-0.000225228	0.000157952	0.000524728	-0.000156954	0.000101917	0.000326263	-0.00225311	0.00101199	0.000388804	0.000239838	-0.000102013	0.000184622	0.000183939	0.000142459	0.00141691	0.000341982	-0.000715229	0.000423207	-3.03083e-05	0.000448421	-6.89403e-05	-0.000420451	0.000256034	0.000603875	-0.000150423	-0.00231572	0.000305502	0.000438088	-0.00938187	0.000243491	0.000587361	-9.82389e-05	7.61901e-05	-0.000969979	-0.000626929	-3.44067e-05	0.000251536	0.00108803	2.76046e-05	6.12014e-05	-6.54825e-05	0.000876587	0.00443119	8.90162e-05	0.00038187	-0.000955287	0.00117995	0.00109739	-0.0300231	7.46557e-05	9.05018e-05	-0.00361095	0.000238721	-0.00218189	-0.000372208	0.000210987	0.000141849	0.000227362	0.000177877	6.61414e-05	0.000325075	-0.000277889	-0.000191281	-0.0192951	-0.00232225	-0.000135595	0.000484332	0.000148586	2.59738e-05	1.68602e-05	-0.0157153	0.00147524	0.00083842	0.00177638	0.000291942	0.000416407	-2.03925e-05	-0.000688756	0.000262909	0.00113819	-6.82783e-06	-0.00172637	0.00229274	0.000318401	0.00214853	-0.00163423	-0.00278817	0.00449211	0.0001313	-0.000902788	-0.00446471	0.00136721	-8.09136e-05	0.00149331	-0.000696896	0.00010748	0.00163432	0.00111845	0.000147651	0.000811311	-9.44447e-05	-0.00127612	-0.000445725	-0.000255113	0.00348758	-0.000793775	1.09076e-05	0.000377832	-0.002104	-0.00126201	-0.000285376	-0.000406231	-0.00255807	0.00040125	-0.000247959	-0.000102232	0.00106815	-1.39971e-05	-4.62366e-06	-0.000577009	-0.00133448	0.00138842	0.00212915	-4.51606e-05	-0.000364685	5.41492e-05	3.37924e-05	-0.00121259	0.000568355	3.91061e-05	-0.00858328	-0.000137474	0.000130714	-0.000740132	-0.000366123	0.000555263	0.000184008	-0.000721752	-0.00112388	NA	NA	NA	NA	NA	NA	NA	NA	NA	NA	NA	NA	NA	NA	NA	NA	NA	NA	NA	NA	NA	NA	NA	NA	NA	NA	NA	NA	NA	NA	NA	NA	NA	NA	NA	NA	NA	NA	NA	NA	NA	NA	NA	NA	NA	NA	NA
x20MCx3033	-0.00202347	0.00597614	-0.0156706	-0.000502759	-0.253983	-0.00169107	-0.0325424	-0.000324706	0.0061822	0.00611263	-0.000469654	-0.000168703	0.00249514	0.00681036	-0.0520611	0.0102537	0.00452555	0.00316519	-0.00508721	-0.0100446	-0.000510501	-0.0130485	-0.0451706	-0.0270531	0.030226	-0.0130052	0.00827726	-0.00793464	0.00818506	-0.00514797	-0.0285463	-0.0436909	-0.00570457	-0.00544382	0.0499856	-0.00896468	0.0167144	-0.00910442	0.00361352	0.00407241	0.000653192	0.00639175	0.00649183	-0.00703975	NA	NA	NA	NA	NA	NA	NA	NA	NA	NA	NA	NA	NA	NA	NA	NA	NA	NA	NA	NA	NA	NA	NA	NA	NA	NA	NA	NA	NA	NA	NA	NA	NA	NA	NA	NA	NA	NA	NA	NA	NA	NA	NA	NA	NA	NA	NA	NA	NA	NA	NA	NA	NA	NA	NA	NA	-0.446811	-0.00139088	0.00242718	0.0242238	-0.00691745	-0.000200538	0.00244278	-0.00102509	0.000339038	-0.075228	0.00589558	0.000787469	0.000523556	-0.00295112	-0.0350577	3.91066e-05	0	-0.0123354	0	0	0	0	0	0	0	-0.0122137	0	1.80504e-05	0	0	-0.0626941	0	0	0	0	0	0	0	0	0	0	0	0	0	0	0	0	0	0	0	0	0	0.00550117	0.000410103	5.59192e-05	-0.0351852	-0.0019707	0.000249848	-0.00182396	0.000471451	0	0	0	0	0.0421918	0	-6.45984e-07	0.00180396	6.42255e-05	0	0.000944516	0.000148712	-0.000579782	-5.6085e-05	0.00298859	2.19897e-06	0.00846551	-3.8353e-06	0	-0.000396672	0	0	0	-0.0713217	-0.0001773	0	-0.0424376	-0.00623147	0	-0.0054049	-0.000550637	-0.00039453	0	0	0.000239959	0	-5.16907e-06	-1.64211e-05	0	-0.00604946	0	-0.000352694	0	-0.103845	0.00270234	0	0	0	0	0	0.000395801	0.00388194	0	0	-0.00561231	0.000730582	0.0375195	0	0	0	0	-0.014029	0	-0.0096536	-0.00149316	0	0	0	-0.00277917	-0.00298925	0	0	0	0	-0.000504931	-0.00864281	0	2.07327e-05	0.0129123	-0.000248222	0.000986532	-0.0185824	0.0129919	-0.000992742	0.00128211	0.000384032	-0.00603729	-0.00014966	8.92381e-05	0.000318056	-0.022391	-0.000346412	0.000372527	0.000601108	0	-2.09237e-05	-1.63451e-05	-0.000156767	5.30913e-05	0.000344012	0.00145059	-3.02732e-05	0.000266409	-0.000326054	-2.24822e-05	-0.0267737	0.000727738	0.000376202	-0.021698	-0.0193802	0.00299803	0.000898901	-0.00199887	0.026939	2.45208e-05	0.000738614	0.0311018	0.00104542	0.0290014	-0.0203484	1.98177e-05	-0.00576642	-0.0308421	0.00146077	0.000526556	-0.00207611	0.00042664	0.00286638	-0.00996597	-0.0135692	0.00280772	0.0102345	0.000205275	0.0195366	0.00866647	-0.00666034	0.000255405	0.032847	0.00146326	-0.00587541	-0.000446651	-0.00781407	-0.00163758	-0.000195886	-0.000938856	-0.00842417	-0.000610408	0.000311706	0.0258048	0.00148128	-0.00229117	0.000561411	0.000654769	1.86392e-05	-0.0120619	0.000608327	4.04512e-06	0.000140813	0.000985889	0.000254129	0.00531173	-0.0011238	0.00160209	8.27052e-05	0.00372108	-8.14406e-05	0.000920699	-4.60572e-05	-8.09318e-05	0.000114827	0.000547361	0.000215341	-0.000715458	-2.81999e-05	0.00022871	0.00258966	0.00199596	-0.000824489	-0.00107384	0.00101825	-0.000182058	-0.0126022	-0.00473408	-0.000380304	0.000429314	0.000183678	0	0	-0.000118147	-5.54599e-05	-0.00286806	-0.0604615	-5.42745e-05	-0.000599364	0.000132972	0.000698844	0.00170583	0.00266351	0.012324	0.000260452	1.52435e-05	0.00123862	2.64454e-05	0.00372842	-0.0159641	-0.000664983	-0.000897448	-0.00913759	-0.000501885	-0.0170684	-0.000502262	0.000275611	-0.00120038	-0.000390166	-0.00279823	-0.000500614	0.000209922	8.28207e-05	-0.00340836	0.0129671	-0.015757	-0.000257782	5.82598e-05	-6.61278e-05	-0.00111868	8.24195e-06	4.1549e-05	-0.00741388	0.00143747	-0.000371711	0.000993027	-3.59135e-05	-0.000807295	-0.00919214	0.0115585	-0.147458	-0.000466866	-0.000269103	1.10475e-05	0.00269724	0.00277565	0.000255652	-0.0963198	-0.00167426	0.00185696	-0.000408385	0.00660967	-0.00194346	-1.05299e-05	0.000142286	0.000721897	-0.000241964	-1.97969e-05	0.00114321	-0.000564807	0.000698659	-0.00162538	0.00171302	-0.000820327	0.000338221	0.00817018	-0.000695852	0.00491957	-0.00351375	0.001577	-0.00586166	-0.00124982	-0.000796985	-0.000816134	-0.000559905	-0.000965467	0.000179705	0.000995203	-0.00169796	-0.00241214	-2.75492e-05	0.000165745	-0.000175785	0.00217686	-0.00746918	0.00154454	0.000938304	4.32887e-05	-0.000789689	0.00743634	8.31021e-05	0.00183647	-0.214198	0.000126049	0.000587628	-6.50527e-05	0.00117449	-0.00142852	0	-0.000249475	0.000311093	0.000177768	-0.000222911	-5.93819e-05	-0.000179773	-0.00563517	-0.000365965	1.80389e-05	-0.00601428	0.000485173	-0.000688511	0.024316	-0.00471636	-0.00404999	-0.00133415	0.00169635	0.00824744	-0.0167083	0.00777695	0.000382376	-0.00249076	0.000309645	-0.0011088	-0.00463014	-0.00111482	-0.00157887	-0.00254158	-0.00361486	0.00168119	0.000218424	0.00298613	0.0141019	-0.16409	-0.0836638	-0.222504	-0.000577989	-0.00383517	-0.00128301	-0.0019097	-0.0675357	-0.00206495	-0.00121911	-0.00286093	0.00258059	-0.00131603	0.000963433	2.68139e-06	0.0032395	-0.0036677	-0.0209533	-0.00383768	0.00330751	0.00179698	-0.0022757	-0.00122709	-0.0110969	-0.000413113	0.00203719	-0.0038729	0.00280202	-0.00158218	-0.00328293	-0.00106919	-0.00623171	0.00246938	-0.000463694	-0.00531604	-0.0193001	-0.185543	0.00573882	-0.00179789	0.00380699	0.00328003	-0.0142436	-0.0149257	-0.00306395	0.0014565	0.00182747	0.00236746	-0.00158122	-0.00354665	0.000427939	-0.00816771	-0.00423252	-0.0021472	-0.0315224	-0.000645241	-0.0949443	0.00050334	0.0032156	-0.0113536	-0.00196567	-0.0223233	-0.018411	-0.00429587	-0.0215136	-0.00113044	0.0016468	-0.001623	-0.00217623	-0.040633	0.000130732	-0.00517899	-0.00138216	-0.00719754	-0.000518764	-0.00164368	0.00182917	0.000638568	0.00342746	-0.013468	0.00131416	-0.00426297	-0.00185011	-0.00587444	-0.00125435	-0.00111801	-0.00686191	0.000273745	0.000463143	0.00117355	-0.0085513	-0.0867186	-0.0419731	0.00052629	-0.00691128	0.000191593	-0.00258408	0.00725989	-0.000186581	0.003239	0.00158548	-0.000132769	0.000597724	-0.00126471	0.000391079	0.000177724	0.0018584	-0.00204268	0.000788116	-0.000112815	3.10092e-05	-0.000117945	0.000407503	0.000415009	-0.000852832	-0.000134015	0.00014404	-2.27702e-05	2.08336e-05	0.0010585	0.00162381	0.000561282	-0.000191446	0.00168047	0.000719524	0.000386572	8.6452e-05	0.00269216	0.000601868	-0.000499538	0.00121377	6.81919e-05	0.000653363	0.000744031	0.00375998	-0.00118834	0.000670798	0.000161791	-0.00592095	5.81235e-05	-9.89687e-05	0.000739003	-0.00198175	0.000597031	-0.00359794	-0.00477053	0.000120561	0.000198841	-0.000273775	-0.00128712	0.000256006	0.00298851	0.000401358	-0.000403002	-0.000395973	0.012355	0.00339996	-0.000459776	-0.000296733	-0.000453149	0.000524915	-0.00121691	0.000832688	2.56565e-05	-0.00533135	-5.2566e-05	4.54385e-05	-0.00533099	-0.00115551	0.00082256	-0.00229515	1.09707e-05	-0.0131406	-0.00170734	-0.00358062	-0.000516249	-0.0216188	-9.0448e-05	-0.000259335	-5.61349e-05	2.13258e-05	-4.00151e-05	-0.00073241	-0.000136753	-0.00331358	0.00266999	1.23648e-05	0.000539096	-0.00395449	-0.000329269	-8.88972e-05	-0.00113658	-0.011954	0.00362013	0.000150522	0.00397701	-0.00439107	0.000760964	-0.000729998	-0.000241886	-0.000790029	-4.41062e-05	5.43749e-06	-0.00739677	0.000672183	0.000329987	-0.00833011	2.18204e-05	-3.62567e-05	-1.04886e-05	0.000262359	-4.3869e-06	0.000259232	-1.93367e-05	-0.000246173	0.00146207	4.5066e-05	-0.000115681	-0.000258928	0.00232752	0.000112473	3.4793e-05	-0.000634219	0.00117078	1.90921e-05	-0.0012064	2.73756e-05	-1.47853e-05	0.00080121	0.000290735	-0.000443649	-0.000103756	0.000440966	0.000536999	-0.000161179	-1.63806e-06	-0.000826203	-0.00519879	0.000226614	0.000143907	-0.00557486	0.00110552	-0.00974349	7.50113e-05	0.00229748	-7.33979e-06	4.41628e-05	-0.000321834	0.00193655	-0.000862893	0.00568331	-5.39143e-06	0.00154606	-7.72098e-06	-0.00325174	0.00101135	0.00363681	-0.00230855	0.000133591	0.000805175	-0.00567983	0.000105691	-3.83951e-05	-0.000287579	0.00198324	3.95493e-05	5.32064e-05	-0.00642976	1.17395e-05	0.000123847	0.000895087	0.000355445	-0.0043597	0.00112376	-4.15663e-05	-0.00367845	-0.00160716	-0.00042665	0.00144217	0.0279324	-2.65693e-05	0.0032537	-9.57024e-05	0.00238767	-0.000932468	-4.17231e-05	-0.000152904	0.000147962	0.0021059	0.00566647	0.000324093	0.00224419	0.0024646	0.000365666	2.26306e-05	-0.000271111	3.73083e-05	5.16169e-06	-2.08809e-05	0.00264576	-0.000431858	0.00115535	0.00116889	8.40468e-05	2.23272e-06	0.00357674	0.00133023	0.000185442	-0.000969403	2.57564e-05	-0.000324139	0.000339246	0.000527342	0.000886438	0.000547364	0.000752726	-0.000977778	-0.000214278	9.67596e-05	-0.000130044	0.000800061	0.000123916	-2.91916e-05	-0.00308205	0.000291724	-0.00194227	2.88479e-05	-1.78077e-05	-0.00115592	0.000865266	0.00174485	-0.00189889	0.00487375	0.000528768	0.000102354	0.00118715	0.000366346	0.000276049	1.8148e-05	3.26347e-05	5.78139e-05	-7.21355e-05	9.89175e-05	0.000199251	0.000885031	-0.000405475	-0.00242589	-0.000896428	-0.00050647	-0.00092046	2.35982e-05	0.000124114	0.00136391	-0.000108683	-1.11875e-05	-0.000212371	-0.00184274	-0.000431494	0.000119326	0.00352477	0.000446434	5.24798e-05	-6.76146e-05	0.000181965	-3.0004e-06	-0.000327385	0.00145743	7.78559e-05	0.00015948	0.000312935	0.00230956	-1.85613e-06	0.000377944	7.63381e-05	-0.00413185	-0.000486366	0.000730718	-0.0031308	-0.00788078	0.000466192	0.000242355	2.79594e-05	-0.0129124	4.38226e-05	6.25189e-05	0.000889262	-0.000739726	-0.000712452	-4.68995e-05	0.000263687	0.000248066	-7.21186e-05	0.00130946	0.000491694	-0.00167518	0.000272369	0.00186728	-0.000258703	-0.000652364	-4.31873e-05	-0.00165314	-0.000236717	-0.00311703	-2.61979e-05	-0.00024671	3.78544e-06	-0.000188519	0.000220959	0.000455579	0.000582722	0.000952753	-0.00218337	-0.000348851	0.000261279	0.00106946	-0.000862693	-0.0150251	0.000665446	-0.0277018	-0.000286511	-0.000302833	-6.84562e-05	-5.18387e-05	0.00057002	-0.000694751	0.00255165	0.0032626	6.26547e-05	0.00162877	-0.00567651	-0.000437363	-6.18959e-05	-0.00320366	0.000275706	0.000394244	-0.000576806	0.000903662	-0.000267546	-0.000530605	0.000249335	0.00604447	-0.000583665	0.000253779	-0.000621149	-0.000555126	0.000548271	-0.00797477	-0.00012463	-0.000267748	0.000891655	0.000110413	0.000183313	0.000144349	-0.000977737	0.000734072	-0.00689222	0.00306431	-0.00114055	0.000604973	-0.00231803	-0.00036375	0.000365009	0.00152643	7.03065e-06	-8.55734e-06	0.000202348	2.15294e-05	-0.000130647	0.000452668	-0.00239671	0.0106723	0.00620474	-0.00205041	0.000129989	0.000111812	0.000136589	-0.000678927	4.50379e-05	8.81414e-05	0.00042898	0.00115157	-0.000283908	-0.000318778	0.000189182	-8.30261e-05	-0.0005704	-9.90694e-07	0.00010411	-0.00155939	0.000189738	0.00112186	0.000106596	0.00617341	-0.000497644	-0.000420953	0.000236572	0.000123542	-9.2788e-06	0.000362539	-0.00170714	-0.000101325	0.000876684	-0.000194611	0.000413658	-0.000307603	0.00401415	0.00143928	-0.00081909	-0.0276781	-5.50326e-05	-0.000111348	0.000178884	0.0111809	8.46094e-05	-7.77393e-05	0.000309938	-0.00538747	0.000414558	1.75955e-05	-0.000535845	0.00101324	0.000751507	2.25891e-05	9.18068e-05	0.000744158	-0.000225105	0.000257438	1.64815e-05	0.00098244	-0.00192845	0.00158949	-2.13825e-05	3.38054e-05	0.00137947	-4.18835e-05	-0.0401905	0.00115277	7.64691e-05	0.000598143	0.000459464	-0.000161319	0.000118392	-0.000101014	-6.27668e-05	0.000681474	0.000349102	0.000513573	4.30157e-05	6.98075e-05	0.000405496	2.66544e-05	0.000730273	-0.000240243	-8.95204e-05	0.00020609	7.71783e-06	-0.000122896	4.80552e-05	8.21536e-06	0.000132473	0.000812258	-0.00195121	9.72468e-05	-0.000104485	0.00212042	-0.00287651	-0.00853838	0.00545471	0.000382517	4.70146e-05	0.00052771	-0.027384	0.000367356	0.000287515	-0.000169593	0.000118799	0.00194983	0.000104746	0.000999785	-0.00072173	-0.00062078	0.00124968	7.7035e-05	-0.00176566	0.00299287	0.000354393	0.000453672	-0.000780261	-0.000112254	0.000228367	0.000301141	0.000229327	-0.000713613	0.00771534	8.04307e-05	-0.000167485	0.000104557	0.00102385	2.69168e-05	-0.000175012	0.001535	0.00012036	-0.000337485	0.000411368	0.000204111	-0.000249232	1.52337e-05	0.00118984	-3.84653e-05	6.8e-05	-3.7103e-05	-0.00049042	-0.00143813	0.000652904	-0.000304527	-0.00207343	-2.9556e-06	0.00202235	-0.00250963	-0.00197931	0.00136543	-0.000171356	-0.000231354	0.00011838	-0.000294333	-0.0015443	-0.00058803	0.0003143	0.0053228	0.00385259	-0.000327919	0.00567553	0.000763631	0.00146563	0.000216487	-0.00026765	0.000135352	0.00816366	-2.95933e-05	0.000675087	0.000449221	9.92613e-05	-0.000177429	-0.000273802	-7.49192e-05	9.14133e-05	-0.00255642	4.22281e-05	0.000156338	0.00015729	0.000419706	-0.000175677	8.94511e-05	0.000411578	0.00252743	-0.000858829	-0.000193285	0.000152261	-0.000529777	0.000111378	0.000123899	0.000231222	0.00118792	-0.00133302	0.00329557	0.000177115	-1.00849e-05	0.000108169	-1.49947e-05	-0.000218312	0.000793709	-0.000607699	-3.3792e-05	-0.00107324	4.98534e-05	-0.000218445	-0.00254265	0.000547791	-0.00204629	0.000511955	-4.79001e-05	-0.000403103	-0.000568527	-0.00132484	7.153e-06	-0.0022379	0.000101171	0.000272991	-8.2052e-05	0.00060739	0.0129523	0.000111567	0.000420395	-0.000242699	-0.000426128	0.00245713	-0.00950309	-2.8255e-06	-0.000124941	-0.00428731	-0.000326008	-0.00181362	-6.76781e-06	-4.16065e-05	-5.66e-06	-9.3194e-06	5.06908e-05	-3.84784e-05	1.43516e-05	-0.000407574	-0.000567824	-0.00954802	-0.000960975	-0.000171363	0.00575587	0.000291216	0.000171742	3.35971e-05	0.0137694	-0.000167439	0.000310594	-0.00372539	0.000289955	-0.000225417	2.2651e-05	0.000156527	0.000153619	-0.000394148	0.000118401	0.00182904	0.00241593	0.000539737	0.00178457	-0.00372883	0.000425405	-0.00439383	-7.54085e-06	0.00342945	0.000592358	-2.82458e-05	-0.000359086	0.00171079	0.000266253	8.19921e-05	0.00294893	-0.00235281	8.40693e-05	0.00120018	-2.06911e-05	-0.00201115	-0.000118362	-0.000308225	0.00300336	0.000279753	2.60529e-05	-0.000467264	-0.00270467	-0.000503956	-0.000367311	-0.00232424	-0.00308065	-0.00136748	9.06438e-05	-0.0001901	-0.00246088	-0.000262879	8.73342e-05	-0.000379279	-0.00231065	-0.00174129	-0.000758865	-0.000572771	-6.15853e-05	6.58457e-05	0.000280539	-0.00147906	0.000879333	-0.00226448	-0.00834569	-0.00151619	0.000203735	0.00107087	0.000362545	0.000225497	-4.06871e-05	0.0010186	0.000696269	0	1.06097e-06	0	-0.00189668	0	0	0	0	0.00131633	0.00155546	0.00324135	0	-0.0225088	-0.0172947	8.01546e-05	0	-3.61025e-06	-0.155418	-0.00377535	-0.0148084	0.0232751	0	0.00351783	1.13059e-06	0	-0.0137432	6.75424e-05	-0.0724774	-4.42325e-05	-0.0413407	0.020393	-0.0567508	0	0	1.16043e-05	0	0	-0.0113374	0.11131	-0.0136951	0.0100338	0.000103206	-0.0233756	0.0166068	-0.00178428	0.00430807	0.00494005
x20MCx1759	-0.00725172	0.0042523	0.00419483	0.000243688	0.108281	0.00641316	-0.0391105	-0.00247246	-0.00165913	-0.0365984	0.0022763	0.000967565	0.000375331	0.00406946	0.0246156	0.00462415	-0.059723	-0.00536371	0.000259988	-0.108263	0.00279811	-0.0183118	0.0409107	0.00657179	0.0264313	-0.0102137	-0.00700126	-0.0129249	0.0407915	-0.0121085	-0.010733	-0.0293977	0.00316664	-0.00541225	0.0630086	0.00468735	0.000857465	0.0174081	0.00748768	-0.000470353	-0.00449561	-0.0719792	-0.00690504	0.00685757	0.00501055	3.83824e-05	-0.000110991	0.000936915	-0.0602042	0.0222596	0.00126748	0	0	0	0	0	0	0	0	0	0	3.64658e-05	0	0	-8.259e-05	-0.000233047	-0.0311648	-0.0419473	-0.0100248	-0.0232157	0.000382985	-0.012035	-0.00257387	-0.0104243	-0.0338843	-0.0100257	0.0522004	-0.0341528	3.49781e-05	-0.0142944	0.033398	0	-0.000161232	-4.07144e-05	0	0	0.00313867	0.0117809	0	0	0	0.000882941	0.00363098	-0.00538553	0	-0.00213142	0.00226022	0	0.00572023	-0.000578098	-0.445328	-0.00145528	-6.38329e-05	-0.00164954	-0.00679572	9.9916e-05	-0.000226506	-0.00140154	0.00014064	-0.0749866	-0.00311518	-0.00043911	0.000219206	-0.00450711	-0.0428035	2.29566e-05	3.64668e-06	-0.0172322	0	0	0	0	0	0	0	-0.011943	0	-0.000332122	0	0	-0.0659991	0	0	0	0	0	0	0	0	0	0	0	0	0	0	0	0	0	0	0	0	0	-0.0318074	0.000270503	2.14054e-06	-0.0211605	-0.00116903	0.000176042	-0.000882337	0.000306915	0	0	0	0	0.0367658	0	0	0.00190094	-2.85294e-05	0	-0.00146286	-0.000107198	-0.000917735	-5.04414e-05	-0.00209833	0	0.00621814	0	0	-0.000404006	0	0	0	-0.114189	-0.000790186	0	-0.057396	-0.00614726	-1.71757e-06	-0.00479806	-0.000416595	-0.000222762	0	0	-0.000134571	0	-3.09318e-05	-8.77581e-06	0	-0.00508785	0	-0.000236849	0	0.00900045	0.00277777	0	0	0	0	0	-0.000956025	-0.000572379	0	0	-0.00541399	0.000573246	0.0378381	0	0	0	0	-0.0237087	0	-0.01344	-0.00134062	0	0	0	-0.00206383	-0.000932343	0	0	0	0	-0.000628551	-0.00837621	0	-0.000888199	0.0115073	-0.000204484	-0.0778338	-0.0178545	0.000901171	-0.000978963	-0.00501086	0.000109669	0.00863458	-0.000110732	8.90258e-05	-0.00111087	0.00078088	0.000645407	-0.000889119	0.000420291	1.40799e-06	3.68638e-05	-1.86539e-05	-0.000166286	8.48479e-05	0.000314192	0.001504	0.000293904	-0.00297646	-0.00172038	-6.07989e-05	-0.0114301	0.00036166	0.000247131	0.0448871	-0.0103996	0.0049742	0.000892512	-0.00224281	-0.00437717	2.97141e-05	0.000510559	-0.0529016	0.000891382	0.0267446	-0.0378564	4.00852e-05	0.0166722	-0.0336475	0.0019291	0.000249798	-0.00376262	-0.00039119	-0.056223	-0.00564264	-0.018287	-0.0122784	0.00422035	0.00362287	-0.0118325	-0.00191193	0.0131932	2.02295e-05	-0.0423026	-0.00251956	-0.000225493	-0.00250951	-0.00844854	0.000591482	2.60544e-05	-0.00184907	-0.0132858	0.00161877	0.000516523	0.0211276	-0.00299009	-0.00304564	-0.00263023	-0.00128917	0.000187036	0.0168427	0.000358753	0.000325901	-0.00180388	0.000784919	0.00121165	0.00655961	0.00306956	-0.00322483	-5.42488e-05	0.00247021	-0.0103646	2.96138e-05	0.000546023	8.89158e-06	-2.64317e-05	0.000236687	0.000309497	0.000717389	0.000959917	0.000281074	0.00514863	0.00219756	-7.06634e-05	0.00298525	0.00061093	-0.00182247	-0.0272882	-0.00435596	0.00185723	-9.9745e-05	0.000602208	0	0	1.48365e-05	3.89677e-06	-0.000462588	-0.0418895	-1.32348e-05	0.000370993	0.000274401	0.000711875	0.000432068	0.000940043	0.00376288	0.000476281	9.84636e-06	0.00379414	-3.22782e-05	0.0103832	-0.0166548	0.000361811	-0.000679603	-0.00600328	0.00136218	-0.0152692	0.000544491	0.00443375	-0.00140834	-0.000443661	-0.0015397	-2.39574e-05	0.00176166	0.000534507	-0.00231678	0.00207067	-0.0148545	0.000518418	0.000296319	0.00186035	0.000123686	0.000145401	9.13598e-05	0.0123084	-0.00135599	0.000818935	-0.033478	-0.000190777	0.00316887	-0.0178744	0.0113733	-0.0745702	0.000674407	0.000103114	0.000795625	0.00107811	0.0034696	0.000258323	-0.111507	0.00294672	0.000439546	-0.000446827	0.00238938	0.0015657	-0.000149964	0.0160522	0.000575808	0.000100984	-8.08709e-05	0.00066713	0.000147522	0.000510534	0.00179049	0.00171963	0.000491579	-0.00591554	0.00641308	0.00023987	0.00729598	0.00474011	0.00928684	0.00010934	-0.000804562	0.00190854	0.00496838	-0.000170577	-0.00013975	-0.000601407	0.00448471	-0.000801678	-0.00373409	4.34976e-06	0.000115473	-0.00389579	0.00138358	0.0021339	0.00302821	0.00116553	0.000235143	0.00212036	0.00669414	0.000117487	0.000773717	0.00741961	4.3387e-06	5.33162e-05	0.000248888	0.000570911	0.000421958	1.49612e-07	0.0018312	0.000132048	-0.0250266	0.00217007	-2.49426e-05	-0.00100703	-0.00585883	-0.000304639	1.88865e-05	0.00387459	0.000753903	-0.000629923	-0.0145495	0.00406887	-0.00515278	-0.00782433	-0.00312902	0.00753201	-0.0156465	0.00937479	0.00360331	-0.00456865	0.00214167	0.000858131	-0.00148201	0.000354789	0.00190432	-0.00106475	-0.00131625	-0.0010808	-0.0038455	6.50502e-05	0.0122831	0.00214009	0.0431873	-0.0324566	-0.000677429	-0.00513888	-0.00257837	0.00106478	0.0113161	-0.00380483	0.00308625	0.00203594	-0.00219021	-0.00580627	0.00282011	0.00069581	-0.00532101	0.00061885	0.00333428	-0.00197238	-0.00125626	0.00114677	0.00385853	0.00187317	0.00324721	-0.000425147	-0.00247629	0.000935586	0.00718562	0.000460902	-0.00559131	-0.000873668	0.0122265	0.00200535	0.000150136	-0.00330635	-0.0225277	0.0188836	-0.0957473	0.000848708	0.00298848	-0.000988448	-0.00878064	-0.00227832	-0.000461904	0.00106858	0.0214862	0.000894114	-0.00117355	-0.00925344	0.000803092	-0.0203049	0.000993151	-0.00183725	-0.02482	0.000425109	0.0168803	-0.000534677	0.00643843	0.00256134	0.000494916	0.00570071	-0.0253859	-0.000169942	-0.00394566	-0.00516617	0.0010847	-5.76954e-05	0.00100338	0.00678469	-0.010568	-0.24496	-6.62214e-05	0.00034475	-0.00469804	0.00427543	-0.00376163	0.00180733	0.00401714	-0.00593123	0.000650767	-0.00428348	-0.000118204	-0.0198757	0.00169289	-0.000857146	0.00397168	0.000673828	-0.00093987	0.000840542	-0.00921003	-0.049938	0.0061073	-0.000705575	-0.0143662	2.8013e-05	-0.00263195	0.00411811	-0.000165648	-6.00551e-05	-0.000534711	-4.18699e-05	-0.000474174	0.00464495	0.000124817	0.000542507	-0.000882373	-0.00185516	0.00116717	-0.000745066	1.59979e-05	-3.16318e-05	0.000336033	-0.000348595	-0.00180335	-0.000121479	0.000111514	-3.48199e-05	2.64676e-05	0.00110383	0.000963916	-0.00075935	-8.5851e-06	-0.00391264	0.000804333	0.000130254	6.31332e-05	0.00246432	0.000704078	-0.000487855	0.00133173	0.000108245	0.000749811	-0.00171971	-0.00570967	-0.00219062	3.93819e-05	0.000184718	-0.0149262	6.26578e-05	-0.000649515	0.00109761	-0.00075457	0.000431023	-0.0039105	0.00144602	-0.000207466	-6.63407e-05	7.3382e-05	-0.000863556	3.98626e-05	-0.000969281	-0.000772154	0.0014473	0.00162246	-0.0246302	0.00205715	0.00157327	-0.000459711	-0.000705939	0.000220778	-0.00147654	0.000859324	1.92522e-05	-0.0095752	-0.000201491	5.33862e-05	-0.00801058	-0.000868303	0.000956838	-0.00291829	-8.71721e-05	-0.0161665	-0.00197388	0.000602743	-0.000419088	0.00921694	-0.000256799	-0.000372418	-0.00010218	-0.000174852	-8.34029e-06	0.000930671	-2.37533e-05	-0.00386897	-0.00169542	2.51337e-05	-0.00144078	-0.00215939	-0.000206961	-0.000144822	-0.00120182	-0.0185692	-0.00319034	-7.61587e-05	0.00233133	0.00343194	-0.0051601	0.00133474	-0.000321665	0.000226201	0.000822459	-0.000301077	-0.00668936	0.000634723	-0.000353771	-0.0128132	5.2216e-05	-0.000218837	4.69226e-06	0.000192784	-0.000316361	8.48622e-06	-2.11397e-05	-0.000186097	0.00126248	4.87357e-05	-0.000132508	-0.000315386	0.00248363	-4.86868e-06	-0.000664246	-0.00114397	0.000637475	-2.19082e-05	-0.00137865	1.10043e-05	-0.00104804	0.00060766	0.000303783	-0.00143306	-0.000191423	-0.000229714	0.000512121	-0.000169459	-3.40581e-05	-0.00114104	-0.00918641	0.000413182	6.14089e-05	-0.0027956	0.000697819	-0.0108433	-3.52003e-05	-0.0027271	1.70306e-05	3.34233e-05	-0.000249132	0.00363786	-0.00110135	0.00536802	-6.46955e-05	0.00182578	9.31069e-06	-0.00390999	0.000985506	0.00291967	-0.00255949	7.15591e-05	0.000419178	-0.00663854	-0.000270045	-9.46176e-05	-0.0001526	0.00425756	-0.0004228	-0.00010451	-0.00852793	-2.33292e-05	0.000303845	0.00341907	0.000587115	-0.00399628	0.00110557	-4.67357e-05	-0.00188831	-0.00277032	-0.00054656	0.00329095	0.0124583	-1.57733e-05	0.00157586	-0.000844377	0.000780881	-0.000633158	-4.14316e-05	-1.07902e-05	0.000140564	0.00150843	0.000815341	0.000266303	0.00386639	0.00219587	0.000380003	-4.48582e-05	-0.000519868	-0.000299529	3.7039e-05	8.42623e-05	0.00121271	-0.000662439	0.00117031	-0.000395949	9.20011e-05	1.66155e-05	0.00503387	0.00171789	0.000143755	-0.00150129	9.8176e-06	0.000180182	0.000209873	0.00044042	0.000154726	0.00112247	0.000294489	-0.000263755	-9.51807e-05	3.52893e-05	-0.000100703	-0.00497634	-3.26583e-05	-0.000142008	-0.00486103	0.000248258	-0.00191623	1.85278e-05	-0.000163492	-0.00123353	0.000674439	0.00603578	-0.0015365	0.00366341	0.000325894	7.08225e-05	0.000976527	0.000542777	0.000246688	-3.99567e-05	4.46237e-05	8.75929e-05	-0.00011114	0.000111378	0.000122183	0.000402822	-0.000507453	-0.0034041	-0.000552891	-0.00050886	-0.00271472	-9.18642e-05	8.27573e-06	0.00297095	3.8655e-05	-1.31092e-05	-0.000211754	-0.00242631	-0.000589556	0.000132683	0.00294626	0.000465639	6.50981e-05	-2.8534e-05	-0.000626691	3.3442e-05	-0.0013866	0.00213665	9.45233e-05	1.13827e-05	0.000329017	0.00310392	0.000208256	0.000261151	9.26675e-06	-0.00551374	-0.000215177	0.000510017	-0.0054625	-0.0170611	0.0005429	0.000310433	-5.16113e-05	-0.012466	7.10287e-05	-3.67788e-05	0.000761842	-0.000301485	-0.000459604	-5.85066e-05	1.35913e-05	0.000311521	-5.55915e-05	-0.00214459	0.000322615	-0.00112951	0.000158395	0.00266658	-0.000234865	-0.000745554	-5.34344e-05	-0.00140412	-0.000182913	0.00479904	-9.43739e-07	-0.000225326	6.42323e-07	-0.000261733	0.000146216	0.000579286	0.000570365	0.00059005	-0.00491626	-0.000496346	0.000672137	0.000762495	-0.000707011	0.0113145	0.000572008	-0.0348833	-0.00059501	-1.39799e-05	-0.000301786	0.000129965	0.000509264	-0.00103693	0.0024229	0.00330792	2.34416e-05	0.00200909	-0.00554558	-0.000181699	-2.16062e-05	-0.00165551	0.000270716	0.000275403	0.000481533	0.000662417	-0.000415717	-0.000765672	0.00085722	0.00283498	-0.000667116	0.000182346	0.00229222	-0.00111742	0.000202752	-0.0125894	-0.000486727	-0.00100906	0.00145822	0.000126861	0.000192906	0.00014955	-0.00202592	-0.000655765	0.007977	-2.4068e-05	-0.00139713	-0.000192173	-0.00423687	-0.00189316	0.000484156	-0.0051814	-1.64887e-05	2.44882e-05	0.000291409	-1.71409e-05	-0.000267016	-0.000672343	0.00324855	-0.00621186	0.00349906	-0.00208375	0.000195326	0.000188045	-0.000455729	-0.000763015	7.93164e-06	2.55236e-05	0.000323277	0.00109931	-0.000520863	-0.000907851	9.15095e-05	-0.000684	0.000142587	2.5171e-05	4.34075e-05	0.00199979	0.000194428	-0.000196629	6.6928e-05	0.00453852	-6.44426e-05	-0.000631689	-0.0041549	7.62707e-05	-0.000101727	-2.37506e-05	-0.00249103	-0.000128927	0.000488397	0.000237713	-9.8917e-06	0.000131069	0.00198156	-9.60349e-07	-0.00177343	-0.0343645	-0.00363359	-2.95786e-06	0.000135565	-0.00541564	-0.000720784	-2.67492e-05	-0.00122563	-0.00936418	-0.0022418	2.99156e-05	0.000551412	0.000659696	0.000498912	-0.000881827	0.000924588	0.000315185	0.000261601	5.76439e-05	-0.000123316	0.000328502	-0.0013922	0.00125172	-5.77153e-05	-5.56161e-06	-0.000469992	0.000257983	-0.049956	0.0013515	1.30415e-05	0.000389266	0.000368021	-7.81188e-05	0.000217361	-4.20993e-05	-1.40078e-05	0.000680794	0.000532781	0.000450881	5.21461e-05	5.85511e-05	0.000328307	-0.000870198	0.000501473	0.000251806	0.000524482	-0.000735495	8.15384e-05	0.000394661	5.02092e-06	9.91369e-06	6.3993e-05	0.00039301	-0.00184682	3.74087e-05	0.000174141	0.00153676	-0.00138241	0.00555883	0.00387329	0.000331262	-7.02278e-05	-0.00035236	0.0146403	-0.000243413	0.000201741	-0.000189636	8.78513e-05	0.00184413	0.000109971	0.000642026	0.00108742	-0.00136665	0.00264673	1.94264e-05	-0.00140418	0.000323855	0.000162694	0.000323408	-0.000695069	-5.89648e-05	0.000149426	-0.00075176	0.000140979	-0.00015654	0.00863976	0.000140565	0.000584794	-0.000413561	0.000764244	1.04218e-05	0.000354367	0.000663018	4.36977e-05	-0.000397742	0.000214964	-0.00161752	-0.000707863	0.000203417	0.000755121	1.89202e-05	2.67012e-05	-3.29739e-05	0.000513079	-0.00197914	9.9909e-05	-0.000263392	0.000931301	9.90045e-05	0.00082295	-0.00162787	-0.00135499	0.00212698	-0.000285371	-0.000220653	0.000102177	-0.00596635	0.000931952	0.00506555	8.84151e-05	0.002473	0.00512864	-0.000376545	0.00470919	0.000831229	0.00232869	0.00029829	-7.79848e-05	8.19724e-05	-0.0019893	-0.000107491	-0.0014201	-0.00218093	0.000109178	-0.000123811	-0.000626354	-7.60892e-05	-8.27931e-05	0.0013196	3.13659e-05	0.000102904	0.000178902	0.000248037	-5.77814e-05	7.90358e-05	0.000388575	0.000851393	-0.00171774	-0.00053538	0.000127372	-0.000642947	8.07937e-05	0.000105297	9.68891e-05	0.0011732	-0.00284463	0.00611676	0.000117061	-8.40618e-06	8.90194e-05	-2.08718e-05	-0.000293732	0.000591225	-9.67322e-05	-4.34464e-05	0.000887406	6.67823e-05	-0.00028764	-0.00360829	0.00044128	-0.00730067	0.00028338	0.000165462	-0.000361249	-0.000629856	0.0010775	0.000147055	-0.00297314	-3.52944e-05	-0.00012822	-2.799e-05	-0.00410874	-0.01298	-6.32665e-06	0.00021871	-0.000514797	-0.000669262	0.00244882	-0.0117666	-4.44211e-06	-0.000471739	0.00916002	-0.000150069	-0.00191485	-0.00178257	0.000386206	4.33527e-06	0.000165182	0.000159773	8.38377e-05	0.000526902	-0.000141954	-0.000437586	-0.0147352	-0.000833301	-0.000621428	0.0028494	0.000363453	0.000109704	9.15276e-05	0.00972095	-0.000235334	9.97826e-05	0.00147136	0.000443516	0.000322619	1.78912e-05	0.000157541	0.000108476	0.00213376	-3.24293e-05	0.000884903	0.000169516	0.000355067	0.00112603	-0.00360054	-0.00168131	-0.00148082	-0.000254482	0.00360554	0.000423648	-0.000105524	-0.000316761	0.00100047	0.000293698	9.66906e-05	0.00185048	0.00162607	0.00017436	0.000631417	6.58727e-06	-0.00218266	-0.00151803	-0.000628429	0.00288018	4.59752e-05	2.2509e-05	0.000950482	-0.00320915	-0.000152732	-0.000321652	0.00107013	-0.00161417	-0.00191939	-0.000309196	-0.000320298	-0.00229675	-0.000520584	5.91233e-05	-0.000168621	-0.003929	-0.00317867	-0.000806016	-0.00042867	-0.0004448	4.39499e-05	-0.000156557	-0.00193928	0.000844619	-0.00240502	0.00774323	-0.00317187	0.000456789	0.000227822	-0.00111658	0.00238138	0.00125653	-0.00048137	0.00153266	0	1.78485e-06	0	-0.00131946	0	0	0	0.000100066	0.00306364	-0.00426955	-0.00445223	0	0.0151962	0.0026696	4.00479e-05	0	-3.33747e-07	0.0467252	-0.00432767	0.00661756	0.000282914	0	0.0419664	1.17171e-06	0	0.00411312	0.000126287	0.0168902	-0.000107722	0.045443	-0.00229429	-0.0615692	0	0	2.85252e-06	0	0	0.0147001	0.0657433	-0.0164208	0.0105613	-0.000165001	-0.010543	-0.0284669	-0.00223159	0.0059866	0.00912028
x20MCx1297	-0.00025736	0.00413825	-0.000138573	-0.000111364	0.295606	0.00691158	0.000809028	-0.000421658	0.009464	0.00218774	0.000460539	0.00407679	-0.00509337	0.00851364	0.0251067	-0.000801736	0.00713949	-0.00159539	0.00326014	0.00725654	0.00826016	-0.0240836	-0.0112209	0.011393	0.0259225	-0.00452183	0.00896967	-0.0143624	0.00677076	-0.013389	-0.0476806	-0.0225642	-0.00058281	0.000957248	0.0504038	0.00373876	-0.00497891	-0.0144051	0.00916375	0.000661873	-0.00289955	-0.0672733	-0.0184316	-0.00311637	-0.0103606	-0.000115489	0	-0.000949018	-0.0481989	0.0219477	0.00271858	0.000231202	9.79136e-06	0	0	0	0	0	0	0	0	-8.52078e-05	0	-8.14742e-05	-2.05597e-05	-0.000278291	-0.0338781	-0.0426057	0.0172525	0.0430507	-0.000705192	-0.0134215	-0.00270686	-0.0114012	-0.0288087	-0.000140823	0.0499883	-0.0222677	0.000121094	0.111752	0.0317997	0	-0.000159525	-1.7998e-05	0	0	-0.00153943	-0.00875926	0	0	0	0.00101564	0.00544272	-0.00381565	0	0.000496923	-0.027882	0	-0.0202992	0.00136261	NA	NA	NA	NA	NA	NA	NA	NA	NA	NA	NA	NA	NA	NA	NA	NA	NA	NA	NA	NA	NA	NA	NA	NA	NA	NA	NA	NA	NA	NA	NA	NA	NA	NA	NA	NA	NA	NA	NA	NA	NA	NA	NA	NA	NA	NA	NA	NA	NA	NA	NA	NA	NA	NA	NA	NA	NA	NA	NA	NA	NA	NA	NA	NA	NA	NA	NA	NA	NA	NA	NA	NA	NA	NA	NA	NA	NA	NA	0	-0.0010893	0	0	0	-0.0711186	-0.000223331	0	0.113875	-0.00362039	0.00095386	-0.00422473	-0.000695734	-0.00022805	0	0	-6.94047e-06	0	-4.25374e-06	-2.59582e-05	0	0.203304	0	-0.000249732	0	0.0124379	0.00253108	0	0	0	0	0	0.048021	-0.00013603	0	0	-0.00546612	0.000635528	0.0356213	0	0	0	0	-0.015365	0	0.0256602	-0.000744912	0	0	0	-0.00120214	-0.000755378	0	0	0	0	-0.000198621	-0.00696952	0	1.13261e-05	0.00806268	0.000108412	0.000805793	0.116242	-0.00112335	-0.000741707	0.000936551	0.000117018	0.0128218	-7.64744e-05	-0.000289162	0.000401306	0.00082763	-0.00203048	3.86287e-05	0.000237709	-5.88505e-06	1.10643e-05	-3.5757e-06	-0.000127435	-2.53232e-05	0.000426339	-0.00338198	-0.000755078	-0.000626763	0.000585852	-1.37487e-05	0.0137072	-0.000701601	0.000206188	0.0277646	-0.0229428	0.00505726	0.00159928	-0.00197129	-0.0667581	2.57668e-05	-0.000473877	0.0348212	0.000922928	0.0343871	-0.0307386	-9.89625e-05	-0.00622268	0.0498235	0.00250224	0.000444325	-0.0016718	0.000781438	0.00968789	-0.000867889	-0.0155308	0.00501875	-0.00998753	0.000345311	0.00250405	0.00868019	0.0152448	3.25437e-05	0.0311223	-3.06486e-05	0.000910658	-0.00123188	-0.00833681	-0.00105548	-0.000406981	-0.00144501	0.00645513	0.00137583	0.000191532	0.0264664	-0.000268426	-0.0017627	0.000346394	0.000375017	0.000239882	0.00677911	0.000367424	9.65771e-05	0.000335954	0.000864761	0.000748349	0.00536313	-0.000842821	0.00132488	4.71452e-05	0.002838	0.00080103	0.000779475	0.00170163	-3.6622e-05	0.000308486	0.000304151	0.000263573	2.59196e-05	0.000337022	0.000166711	0.000322467	0.00103679	0.000228844	0.00188045	0.000273225	0.000331769	-0.0172545	-0.00362207	0.0115837	-0.00121736	0.000310402	0	0	5.08589e-06	0	-0.000124033	0.0414166	2.36934e-06	2.70527e-06	-0.00139168	0.000123013	-0.00236372	-0.000351005	-0.00165605	-0.000600301	-7.10074e-06	-0.000149223	-5.10404e-06	-0.0736041	0.00217807	-0.000294455	-0.00105267	-0.00173195	-0.00039705	0.00808802	-0.000151839	-0.00507598	-0.00231561	0.00761757	0.000928279	-0.000295381	-0.000561778	-0.00042763	-0.000121673	-0.000938665	0.012288	-7.929e-05	-0.000701133	-0.000651128	-0.00215359	0.000175621	-0.00021061	-0.00020876	-0.0026156	-0.000464395	0.00202294	5.63885e-05	-0.000608476	0.00147338	-0.0528602	0.0549925	0.000188941	-0.00116158	-0.000348478	-0.000699582	-0.0002006	9.3943e-05	0.00617548	-0.00166889	-0.000150416	-0.000537338	-0.00266866	-0.000643483	0.000235028	-0.00607028	-0.000410712	0.000198792	-0.000217502	-0.000193323	1.50831e-05	-0.00134394	-0.00151903	-0.00104117	0.000304639	0.000394882	-0.000378826	-0.000328219	-0.0013579	-0.00098347	-0.0128213	0.000195702	-0.000477602	-9.65907e-05	-0.00366885	-8.61353e-05	-4.69484e-05	3.27348e-06	-0.00563211	-5.83857e-06	0.00756746	-2.70725e-06	0.000798525	0.0162632	-0.00262191	0.012816	-0.000749705	0.000467526	-8.49912e-05	-0.000525231	-0.0280208	-0.00156554	0.00068162	0.00847583	-1.43017e-05	-4.45696e-05	-0.000332938	0.000391056	-5.1498e-05	2.13443e-07	0.000315591	-0.000251433	0.000252136	-0.000671659	0.000902439	-0.00130943	0.00717347	-0.000512369	2.85067e-05	-0.00379295	-8.83791e-05	3.53417e-05	-0.00588092	0.00461955	0.00134689	-0.0024094	0.00308645	0.00212234	-0.0161863	-0.0686814	-0.00209448	0.00231155	0.000476008	-0.000695356	-0.000317463	0.000657462	0.000404339	0.00143097	-0.00144981	-0.000118023	0.00244205	-0.0134203	-0.00923711	-0.0684629	0.0321631	0.0299267	-0.000920677	-0.000451171	-0.00147934	-0.00026373	0.0170891	0.000774283	-0.000912963	0.00443381	-0.00241367	-0.0022987	0.00321601	-0.000186494	0.00476096	0.00273498	0.00810834	-0.000703003	-0.00225068	-0.0054819	-0.00405124	-0.00061544	0.00330456	-0.00115176	0.00183162	-0.00358191	0.00209545	-0.000639892	-0.00761657	-0.00107034	-0.00899853	-0.00613665	-0.000235044	-0.00531785	0.00982949	-0.0192039	0.00990911	-0.000397442	0.0016161	-0.00863896	-0.00674621	-0.0487839	-0.00367986	0.00320857	0.0158589	-0.00463316	-6.12184e-05	-0.00368884	-0.00696707	-0.0057203	-0.00409058	-0.0016435	-0.0239113	-0.000807327	0.0166793	-0.00340642	0.00772559	0.00299076	0.00200558	0.00534028	-0.00042242	-0.00389489	0.00313759	-0.00839947	-0.0028028	0.00202902	0.00174639	0.000141178	-0.000398964	0.0495446	-0.000328923	7.27286e-05	-0.000737604	0.00236717	-0.00291904	-0.00452603	-0.00095369	-0.0175604	-0.00277024	-0.00352121	0.000742103	-0.00456233	0.000198538	-0.00216508	0.00471325	0.000354486	-0.00455291	0.00194744	0.00641682	0.0480841	-0.0549814	9.22951e-05	-0.00873894	-1.75482e-05	-0.00222568	0.00220573	-0.000331377	-0.000259064	0.00274637	0.000209097	-0.000252454	-0.00175956	-0.000330357	0.000199053	-0.000458007	-0.0022494	0.000672871	0.000238786	8.16427e-06	-2.33211e-05	2.41765e-05	5.65145e-05	-0.0007653	-9.28107e-05	0.000227215	-3.73356e-05	7.03987e-05	0.0010847	-0.000405592	-0.000107353	-1.73109e-05	-0.00118125	-0.00116924	-0.00130247	5.76444e-05	0.00288793	0.000249159	7.32385e-05	0.00104678	5.56088e-05	0.000749272	9.2162e-05	-0.00363168	-0.000979687	0.000521892	0.000153217	0.00267389	8.74193e-05	-0.000101407	-0.00120315	-0.000927457	-0.00094572	0.00220196	0.000624117	8.2727e-05	0.00011294	-0.000617734	0.00103744	-0.000115865	-0.000664185	5.52429e-05	0.000959584	-0.000344925	-0.00962232	-0.0178547	-0.00509556	-0.000193035	-0.000444003	2.81321e-05	1.48142e-05	0.00069245	-6.33387e-05	0.00101902	-0.000121919	0.000194742	-0.00525202	0.000256309	-0.00224078	0.0101806	3.9722e-05	0.00111999	0.00194937	0.000567793	-0.000358046	0.00581049	-0.000351734	-0.000807189	-3.94213e-05	0.000266237	-6.78541e-05	-0.00115449	-0.000364922	0.00194802	0.000409854	-5.27011e-05	4.76204e-05	-0.00311027	-3.75166e-05	-0.000401923	-0.00183802	0.00335247	0.00106435	-4.13843e-05	-0.0115381	-0.00426252	0.00281183	-0.000502951	-0.000104635	0.000261762	0.000740234	1.38099e-05	-0.00659947	-0.00285439	0.000428936	-0.00301393	0.000249473	-0.00100841	-3.01004e-05	0.000365068	-5.37565e-05	-5.4376e-06	-4.68784e-05	-0.000254128	-0.000116943	6.37374e-05	0.000561785	-0.00020484	0.00329149	0.000321628	-0.000225932	-0.000819998	0.00132126	-0.000252689	-0.000814568	1.38726e-05	4.63846e-05	0.000395671	0.000431442	0.00211926	-6.98588e-05	0.000108174	0.000537942	0.00043808	-4.05457e-06	-0.000244829	-0.00559083	0.000745208	0.000128775	0.00189567	0.000399028	-0.0101338	-5.08571e-05	0.00256731	1.67089e-05	5.65956e-05	-0.000563855	0.000775821	0.00165648	-0.00723996	1.14568e-05	-0.00523774	0.00032618	-0.00567825	-0.00550453	0.00315875	0.00805679	0.00013034	-0.00173016	0.00270563	0.000870418	-6.65318e-05	0.00143588	4.16093e-05	4.20855e-05	-0.000416192	0.00139822	-6.93499e-05	-0.000584518	0.000439433	0.000296462	-0.004106	-0.00340087	-2.6988e-05	0.00146656	-0.00194925	0.00313274	-0.00304919	0.00590513	-1.67907e-05	0.00130973	-0.000109404	0.0020943	-0.000724637	-2.75603e-05	-0.000172476	0.000311976	-0.000474957	0.00346708	-0.000527149	-0.00368698	0.00276108	0.000315769	-2.11369e-05	-0.000148918	8.73768e-05	1.10289e-05	0.000117996	0.00215068	-0.000768195	-0.00018761	0.000332221	0.000100542	8.06665e-06	0.00147163	0.000806962	0.000155277	0.00111844	9.77683e-06	-7.10113e-05	-0.000433154	0.000234468	-0.000345269	-0.00160687	0.000421812	-0.000308539	-0.00045163	-0.00016958	-0.000169568	0.00101328	2.83638e-05	-3.5909e-06	-0.00266852	0.00134625	0.000319871	3.37209e-05	-0.000152475	-0.00217919	0.00118227	-0.00606286	0.00109844	0.00369608	-0.00234403	0.000110394	-0.00763076	-7.45862e-05	0.000405501	-1.00196e-06	7.48713e-06	0.000103861	-0.000120361	0.000226041	8.56086e-05	-0.00311612	-0.00100709	0.000634736	-0.000497046	-0.00050135	-0.00133069	0.00029276	3.41089e-05	0.00254271	-0.000411217	-9.7897e-06	-2.26594e-05	-0.00251031	8.82768e-05	0.000140316	-0.00433719	0.000916814	7.86095e-05	4.04862e-06	-0.00259694	4.33765e-05	-0.000174121	-0.00062832	3.69731e-05	-0.000208661	0.000196416	0.00057693	-1.06599e-05	0.000468109	6.40387e-05	-0.00439606	-0.000499416	-0.000114267	-0.000277463	0.00816056	-0.00137289	0.000344735	-0.000212616	-0.0282654	-0.00101851	-0.00020561	0.00170326	-0.000772363	-0.000863911	3.63196e-05	0.00032526	0.000285979	-9.7701e-05	-0.000114717	0.000846564	0.00115371	0.000145736	0.0011373	-0.000529161	0.00207028	-0.000162633	-0.00133259	-0.000360964	0.00105636	0.000125021	-0.000218392	-2.7428e-05	-0.000111874	0.000114039	0.000470273	0.000172384	0.000498619	0.00354251	0.000473178	0.00032136	-0.0022804	-0.0013865	-0.0183364	0.000236835	-0.0165702	-0.000524958	-0.000122908	-5.97007e-05	-7.55964e-05	0.00044723	0.000502705	0.00162856	0.00191005	-0.000108276	0.000996224	0.00707611	-0.000794837	5.93197e-06	9.33131e-05	0.000389469	0.000221582	0.000874918	0.000529803	-0.000159726	-0.00051664	-0.000281616	0.00428361	-0.00142671	0.000291497	0.000862271	0.000791274	0.000276687	-0.0108472	0.000887896	-0.00222983	0.000453789	-8.59744e-05	0.000296333	0.000184333	-0.00051186	-0.00084642	0.00531587	0.000925042	-0.000915639	-0.000816895	0.00186766	-5.21615e-05	0.000493214	0.000763466	-5.69233e-05	1.05691e-06	0.000188264	1.95745e-05	3.96695e-05	-0.000597439	0.00116653	0.00860536	-0.00326192	0.00102676	-0.00150806	0.000162267	-6.53333e-05	-0.000583575	1.13076e-05	8.96138e-05	0.00032023	0.000509519	0.00106056	4.07704e-05	-0.00034323	-0.000552777	0.000332402	-0.000114786	3.96896e-05	-0.00201798	0.000445171	0.000823253	1.11656e-05	0.00176994	0.00010089	0.000543559	0.00272341	0.000115148	-0.00053159	-0.00077485	0.000639678	-0.00022248	-0.000494596	-0.000303607	0.0001356	-0.000509621	0.000695942	0.000728832	0.000970409	0.097891	0.00207287	3.65971e-05	0.000147373	-0.00475369	0.000170409	-0.000110681	0.00339597	0.00151931	0.00015061	1.25841e-05	-0.000943678	4.08042e-05	-0.00424783	0.00265285	-0.00031057	-0.0015138	-3.06265e-05	0.000134797	-3.16064e-05	-0.00175384	-0.00206839	-0.000890687	-3.10478e-05	3.89146e-05	0.00118772	0.000973727	-0.0671821	0.00109636	-0.00026574	-0.000158273	0.000197293	-6.14905e-05	0.000232368	7.62298e-05	-2.50026e-05	-0.00268864	0.000300894	0.000335766	4.251e-05	5.2642e-05	0.000251534	0.000450252	0.000683995	-0.000448086	-0.00012093	0.00068281	0.000147599	-0.000146281	4.61987e-05	6.72729e-06	-0.000654398	0.000259073	-0.00143076	-1.88496e-05	2.82774e-06	0.00154438	-0.00335309	-0.0116141	-0.0156792	0.000207892	-1.12253e-05	-0.000398666	-0.0194732	0.000109199	3.81787e-05	-4.99912e-05	0.00011269	0.00123569	0.000288282	0.000458456	3.23004e-05	-0.000118405	-0.000873995	2.37973e-05	-0.000888233	-0.00551135	0.000280678	0.000750931	-0.000340057	-0.00137653	0.00015232	0.000312754	-9.215e-05	0.000922412	-0.0125049	9.29933e-05	0.000405643	4.65382e-05	-0.000917964	-8.80436e-06	-0.000997672	-0.00178066	2.1587e-05	-0.000389465	0.000193733	-0.000703057	0.00022314	-8.60034e-06	0.000565986	3.81221e-06	1.76933e-05	-7.17015e-05	-2.39264e-05	-0.000263057	0.000551817	-0.000547684	0.000682114	3.23424e-05	0.00223468	0.0024076	0.000230644	0.00135791	0.000274155	-0.000386044	0.000200995	-0.00613734	0.000473315	0.00339324	0.000244828	0.0036576	0.00307114	-0.000393806	-0.000960858	-0.00124002	-6.0585e-05	-0.000964304	0.000430432	-6.03215e-05	0.0154751	-2.95801e-06	0.00125081	-1.6275e-06	0.000147304	0.000276491	-0.000929053	-5.73931e-05	-2.31791e-05	-0.00172873	-1.24641e-05	8.8439e-05	-0.00203668	0.000349021	-7.41288e-05	7.62878e-05	0.000139353	-9.25126e-05	-0.00214334	-0.000159519	9.08938e-05	0.000505736	-0.000946004	0.000123796	0.00015838	0.00068941	0.000226115	0.000117492	0.000107172	-1.82156e-05	0.000452473	9.38666e-05	0.000642194	0.00034345	-0.000177983	-6.36536e-05	0.00105351	4.59558e-05	-0.000164103	-0.012701	0.000809949	0.00248951	0.000629507	6.71808e-05	-0.000500642	-0.000980452	0.000419867	0.000796514	0.00188913	0.000321011	0.000253038	-0.000116088	-0.00165776	-0.0107143	-0.000192055	0.000291563	-0.000524925	-0.000428002	-0.0021642	-0.0236638	3.31584e-05	0.000169514	0.00834255	-0.000253524	0.00406438	0.000146334	-3.12049e-05	-6.87922e-05	-6.09845e-05	-0.000874161	-0.000100307	0.000467939	-0.00031883	-0.000434276	-0.00953968	-0.000973339	0.000544871	-0.00568916	0.000291413	0.000249358	1.99098e-05	0.00209957	0.000886075	0.00118162	0.00252105	0.000286706	0.000342773	9.75318e-05	0.00048603	0.000401649	-0.00399579	0.000327952	0.00156163	0.00179236	-7.00249e-05	0.00126898	-0.00155621	0.0100087	-0.00344638	3.11526e-05	0.00302993	0.000364889	-0.000180546	-0.000650258	0.00274839	0.000388692	-8.17906e-06	0.0013603	0.00292325	0.000129628	0.000748762	6.62519e-05	-0.00195672	-0.000602299	-0.000246386	0.00248701	3.39095e-06	1.6526e-05	7.80443e-05	-0.00149917	0.000425557	-0.000312905	0.00136174	0.00376806	-0.0010074	-0.00012454	-0.000347984	-0.00103587	-0.00034498	5.1512e-05	-0.000603689	-0.00255413	-0.0019455	-0.000649922	-0.000342517	-8.58683e-05	0.000115163	4.45429e-05	-0.00190122	0.00043349	0.000689604	-0.0155562	0.000362642	0.000546132	-0.00373658	0.000746732	0.00163851	-0.000123661	-0.000760155	-0.00187335	0	1.10479e-06	0	-0.00161759	0	0	0	-4.63276e-07	-0.000861527	0.0026972	-0.0357768	0	0.039115	-0.0775205	3.73884e-05	0	-1.40906e-07	-0.216624	0.021593	-0.00456644	8.38143e-05	0	0.013531	5.90089e-07	0	-0.05432	0.000112049	0.0402234	-0.000102122	0.0477508	0.0134876	-0.0605511	0	0	3.33758e-05	0	0	0.0175222	0.0371031	-0.0142123	0.00595224	-8.69767e-05	-0.000735061	-0.0399262	-0.00169964	-0.00201138	0.0128013
x20MCx1534	-0.00205664	0.00369225	-0.00234814	-0.00349009	-0.0947332	0.00309604	-0.0165976	0.00181596	0.0214695	0.0657186	0.00022553	0.000341192	0.0024888	0.0145032	0.0169595	-0.00366691	-0.239958	0.00106935	-0.00146951	-0.0632287	0.00590798	0.00210865	0.0569912	-0.0195811	0.0347247	-0.0105683	0.00668239	-0.00797633	0.0419392	-0.00309745	-0.0177138	-0.0395028	-0.00616538	-0.00587975	-0.0551709	-0.00704674	-0.00727476	-0.0101378	0.00771934	2.21125e-05	0.00228541	0.00779264	-0.00122482	-0.00670064	-0.00077097	-0.000349514	0.00019567	-0.000661038	-0.0156315	-0.0759206	-0.0239755	0.00116932	-4.99763e-06	0	0	0	0	0	0	0	0	0	-2.75798e-05	0	-2.74197e-05	-0.000115369	-0.0303773	-0.0388818	0.0147873	0.0466928	0.000469925	-0.0135633	-0.0031492	-0.00899744	0.0068103	0.000223795	0.0506082	0.0113098	6.21829e-05	0.132376	0.0403195	0.000207094	-2.21185e-05	0	0	0	-0.00107069	-0.00710319	0	0	0	0.000971418	0.00513158	-0.00639114	0	0.000523132	-0.0128028	0	0.00712939	-2.90868e-05	0.113804	-0.00111399	-6.16785e-06	-0.000736704	-0.00377308	2.67767e-05	-0.000372149	-0.0015853	0.000483511	-0.067379	-0.00131907	-0.00010851	0.000374126	5.29732e-05	0.00739205	0.000106143	4.59666e-05	0.0106301	0	0	0	0	0	0	0	-0.0141056	0	5.99501e-05	0	0	-0.0980212	0	0	0	0	0	0	0	0	0	0	0	0	0	0	0	0	0	0	0	0	0	0.00327253	-0.000318891	-3.94982e-05	0.0168189	-0.00107292	0.000197607	-0.000540834	0.00165177	0	0	0	0	0.0286822	0	-6.45984e-07	0.00300604	0.000217418	0	-0.00210558	-0.000144552	0.000679649	0.000188754	-0.00336148	0	0.0112141	0	0	-0.00269944	0	0	0	-0.132878	-0.000295012	0	0.0974962	-0.0071753	-8.7345e-06	-0.00625216	0.00505852	0.00058251	0	0	0.00289999	0	8.35876e-06	-3.04184e-05	0	-0.0108406	0	-0.000400023	0	-0.142373	0.0025314	0	0	0	0	0	0.000926713	-9.1127e-05	0	0	-0.00496144	0.000577863	-0.339035	0	0	0	0	-0.0272073	0	0.0157828	-0.00147161	0	0	0	-0.00293845	-0.0041689	0	0	0	0	-0.00105494	-0.00791697	0	1.23272e-06	0.000850471	0.00393631	0.000786958	-0.0184364	-0.00412512	-0.000681175	0.00169036	0.000323259	-0.0117357	-0.000196557	4.10623e-05	0.000580129	0.00518256	-0.00138956	0.000812434	0.000348882	5.10448e-06	-2.67822e-06	-3.48879e-06	-0.000109621	8.80603e-06	0.000122101	0.00165283	-0.000835045	0.000968058	-0.00108579	-4.85604e-05	-0.0159195	0.000821866	0.000281446	-0.0295141	-0.0157995	0.0059991	-0.000244293	-0.00468623	0.0259834	5.33319e-05	0.000457359	-0.0478504	0.00033112	-0.0611501	-0.029042	6.45859e-05	-0.00635025	-0.0291568	0.00270894	-0.00102783	-0.00363637	0.00102929	-0.0648408	-0.0100201	-0.0166981	0.00263464	0.00797866	-0.00035795	0.0270179	0.0117478	-0.00742752	0.000342213	0.0307095	0.00959161	0.000828038	-0.000422462	-0.00893034	-0.00119548	-0.000441489	-0.00175271	-0.00881852	0.00199886	-0.000422942	0.0261148	-0.000975594	-0.00610677	0.000322855	0.000243056	-0.000655772	-0.00305252	0.000247409	-8.45558e-05	0.000101555	0.000685376	0.00111116	0.00733341	-0.00106962	-0.00471159	-0.000473827	0.00405524	0.000500557	0.000413481	-7.46886e-05	-0.000423476	8.68848e-05	0.000402554	0.000335812	0.00159937	0.000121708	0.000246052	0.00308564	0.00219324	-0.000955346	0.00164861	0.00278788	-0.00060085	0.0126574	-0.00368038	0.00102243	-8.85895e-05	0.000381519	0	0	6.66264e-06	5.2235e-06	5.61222e-05	-0.00868794	-3.39422e-05	8.23341e-06	0.000293159	0.000314733	0.000422431	-3.53581e-05	-0.000179822	0.000147304	3.49257e-06	-8.28814e-05	2.18382e-05	0.0179875	0.00330959	9.14476e-05	-0.000494538	-0.000290062	2.30668e-05	-0.00751282	0.00015086	0.00135111	-0.00138786	-0.000788588	-0.00129841	-0.000300092	0.00039078	0.000181363	-0.00053918	0.00292874	-0.0105988	-2.4948e-05	-0.00025898	0.000606328	0.000412369	-2.03347e-05	-7.85298e-05	-0.000415932	0.000985581	0.000131856	0.0016718	7.30711e-06	0.000238613	0.00275007	0.0110264	0.0483168	9.38182e-05	-0.000278691	0.000319937	-5.72871e-06	0.000442599	6.10713e-05	0.00712404	0.00342786	5.71096e-05	-0.000570002	0.00251322	-0.000841076	3.99363e-05	-0.000694315	0.000757116	-3.15103e-05	-0.000127904	-0.00017056	9.00149e-05	9.64718e-05	0.000466385	2.56604e-05	0.000232401	0.000528946	0.00020772	-9.28092e-06	-0.00173514	-0.000697013	-0.00949053	-8.92454e-06	0.000133911	6.15572e-05	0.0044332	-3.70396e-05	-8.73852e-05	-0.000609957	0.00121546	-5.43944e-05	-0.00804196	-5.93919e-05	-2.77105e-05	-0.00336889	0.000561878	-0.00542194	0.00312479	0.00157539	-0.000167197	-0.00057965	0.00459392	0.000190258	-0.000975499	0.00827413	1.00234e-05	0.000253436	-7.24887e-05	0.000376933	-0.000108457	3.63056e-07	0.000400449	9.37213e-05	0.00134118	0.000229256	0.000222894	-0.000147164	-0.00525725	0.00171276	0.000296387	0.00383499	0.00142673	-3.93166e-05	NA	NA	NA	NA	NA	NA	NA	NA	NA	NA	NA	NA	NA	NA	NA	NA	NA	NA	NA	NA	NA	NA	NA	NA	NA	NA	NA	NA	NA	NA	NA	NA	NA	NA	NA	NA	NA	NA	NA	NA	NA	NA	NA	NA	NA	NA	NA	NA	NA	NA	NA	NA	NA	NA	NA	NA	NA	NA	NA	NA	NA	NA	NA	NA	NA	NA	NA	NA	NA	NA	NA	NA	NA	NA	NA	NA	NA	NA	NA	NA	NA	NA	NA	NA	NA	NA	NA	NA	NA	NA	NA	NA	NA	NA	NA	NA	NA	NA	NA	NA	NA	NA	NA	NA	NA	NA	NA	NA	NA	NA	NA	NA	NA	NA	NA	0.000514252	0.00149553	-0.000840415	-9.72333e-05	-0.000484398	-0.000677285	7.62977e-05	5.3971e-05	-0.0021094	-0.00027102	-0.000102636	0.00128693	-0.000774997	0.00101852	7.21015e-05	-5.37679e-05	3.6159e-05	-0.000126602	0.000341993	0.000542163	-1.9153e-05	0.000123584	-0.000107406	0.00017202	0.000427239	0.00173504	0.000294323	-7.77313e-05	-0.000602339	-0.00179999	7.4329e-05	-0.000350288	0.00309852	0.000493016	0.000147324	-0.000207237	0.000106968	0.0016922	0.000530465	-0.000638888	0.00616462	0.000226074	0.000182575	-0.00216119	-3.95942e-05	0.000892202	-7.36604e-05	-0.00134052	-7.37017e-05	-0.000680311	0.000833979	0.000201113	0.000445198	-1.03841e-05	-0.00020498	6.00144e-05	-0.00121949	-0.000209019	0.00278501	0.00157601	0.00338179	0.00327914	-0.000887367	-0.000294499	-9.64393e-05	0.000274355	0.000563761	0.000677508	0.000308986	-0.00724613	-8.10413e-05	-7.90273e-05	-0.00717292	4.36314e-05	0.00166226	0.00827887	-0.000242284	0.001749	0.00134289	0.00131643	-0.000897704	0.000231418	-0.00039371	8.42154e-05	-6.94539e-05	2.14452e-05	6.38876e-06	-0.000909156	-0.000963791	0.00192308	0.00107588	1.1871e-05	-0.000828078	-0.00159191	0.000208296	-0.000676368	-0.00141153	-0.0089465	-0.0106637	-0.00020502	0.00217017	0.001374	-0.0030407	0.000320244	-0.000354093	7.11223e-05	-0.000467972	-0.000253569	-0.00460055	0.00129638	0.000170945	0.00767849	-6.35231e-05	-0.000849188	0.000361713	0.000823955	8.20209e-05	7.49589e-05	-5.48805e-05	-0.00059664	0.00107997	8.66575e-05	-0.000337726	-0.00092344	0.00580997	0.000224603	0.000359863	-0.00160027	0.00174833	0.000136048	0.000605014	7.75759e-05	-0.000644155	0.000794852	0.000982401	0.00126686	0.000233966	0.000126614	-0.00362083	-3.6564e-05	0.000599747	-0.000676873	-0.00942029	-0.000874659	-0.00117012	0.00281961	-0.000931292	-0.00754811	0.000370607	0.000673314	-7.04551e-06	9.48749e-05	-0.000387727	-0.00063532	-0.000642444	-0.00104543	-0.000205856	0.000618695	0.000498562	0.00489647	0.00044962	0.0183336	-0.000929533	2.52598e-05	-0.000147826	0.00254498	-0.000922238	-0.000100832	-6.06693e-05	-0.000992289	0.000591927	-0.00087574	-0.00057051	9.66336e-05	-0.000174609	-0.00027393	0.000155908	0.00476614	0.00150462	0.000126057	0.00275273	-0.000602245	0.000569276	-0.00179221	-0.00313546	-0.000117848	-0.000655491	0.000874503	0.00109002	-0.000402281	-3.00376e-05	0.000408175	0.000378725	-0.00215272	0.00232168	-0.00215756	0.000583501	0.00208699	0.00118388	-2.54907e-06	0.000431498	0.000627957	5.22723e-05	9.51369e-06	-0.00241193	0.00191373	-0.000523014	-0.000428191	-0.000458717	2.31297e-05	0.000914008	0.00078904	0.000292802	0.000244829	-4.19917e-05	-5.82361e-05	0.000106083	0.000567923	0.000528577	0.000348202	0.000568961	-0.000979043	-0.000504517	0.00031782	-7.37418e-05	0.000815193	0.000291691	-4.48219e-05	-0.00217141	-0.000952587	-0.000176739	5.01779e-05	0.000152845	0.000253477	0.000655379	-0.000130521	-0.000416271	0.000188016	0.000374935	-0.00053448	0.00165027	-0.000130658	0.000205456	-0.000123409	0.000208657	0.000236898	-0.0001728	0.000103501	0.000112297	0.00060653	-0.000554211	0.000591116	-0.000529459	-0.000199512	-0.000670119	0.000227275	0.000173566	-0.0199883	-0.00025956	-4.66738e-05	1.52765e-05	-0.000954519	-0.000497707	0.000351962	-0.00200232	-0.00101684	0.000152473	-0.000172277	-0.0003628	-0.000231975	-0.000222308	0.00123832	0.000210589	0.000305027	0.000335676	0.0017885	-7.47284e-05	0.000136401	-0.00068505	-0.00295474	-0.000615896	0.000957334	0.00111639	-0.00323715	-0.000242374	0.00110922	0.000217833	0.000407607	0.00038364	-0.000196689	0.00053651	-2.8346e-05	-0.000911015	-9.33768e-05	-0.0010056	0.000222976	-0.000158877	-0.000292922	3.60896e-05	-0.00138385	-0.000225113	0.00101683	-0.00051976	-0.000393397	-3.72468e-05	0.00089504	-0.000415816	-0.000789751	1.44351e-05	-0.000172524	-2.02751e-05	-0.000521423	0.000144117	-0.000640784	0.00163326	6.65995e-05	0.00594093	-0.00171556	0.000258695	0.000363841	-0.0013659	0.00481664	0.00334327	0.0400632	-0.000499438	0.000462765	-7.00641e-05	-0.000265854	0.000859081	-0.000280846	0.000918389	0.00198019	-5.3174e-05	0.000993281	0.00228874	0.000793428	-0.00017586	-0.00148367	0.00044212	0.000236446	0.0022662	-0.000201249	-0.000181865	-0.000713446	0.000294457	-0.0018738	-0.000572541	0.000222616	0.000303317	0.000214929	-0.00138734	0.0111525	-0.000160335	-0.00107333	-0.000178011	0.000150494	-0.000132101	-0.000338586	-0.000151644	-7.42702e-05	-0.0033996	-0.00159725	0.00238485	-6.08477e-05	0.00021651	0.000404637	0.00037108	-0.00266913	-4.03946e-06	0.000376959	0.000793663	4.77626e-05	3.47403e-05	0.000364136	-0.00116827	-0.00332943	0.00136824	-0.00191345	-9.6969e-05	-0.000922429	-0.000367275	-0.000475295	5.804e-05	-0.000291829	0.000630245	-3.172e-05	0.00130579	8.63052e-05	9.98208e-05	-0.000325585	-0.000423504	-1.65279e-05	0.000142012	0.000512508	0.000433979	-0.000837343	3.71802e-05	0.00277667	-0.000141449	-0.000486729	-0.00108174	0.000334025	0.000103129	-0.000109915	7.05187e-05	-0.000436296	0.000493627	0.000433525	-1.60727e-05	-0.000192928	-0.00220123	2.28447e-06	-0.000619058	0.00997609	0.000677439	-0.000291758	0.000157627	-0.000439527	6.28074e-05	-0.000205688	0.00120458	-0.00692129	0.000441146	2.976e-05	0.000310127	1.75695e-05	0.000125898	-0.000701748	0.00057057	0.000126923	-4.68847e-05	0.000178275	6.3122e-05	0.000542629	-0.000584463	0.000745689	0.000236474	-1.29576e-05	-0.00123173	-2.03037e-05	0.0813124	0.00231972	-4.42099e-05	0.000367269	0.000114099	0.000114229	0.00012725	-3.81922e-05	-2.70622e-05	0.000458649	-0.000124063	0.000283313	9.18243e-05	0.000142227	0.000479861	-0.00032072	-0.000289038	0.0001378	2.57951e-05	0.000241006	0.000113335	-5.59161e-05	1.73205e-05	-1.06118e-05	0.000209855	-0.000330435	4.25539e-05	2.05869e-07	0.000547494	-0.0037156	-0.000750568	0.00275467	0.00112766	0.000802434	4.48021e-05	0.00054812	0.0115217	0.000178346	3.66352e-05	0.000409522	6.97788e-05	0.00148218	0.000635613	0.000345831	0.00066208	0.000715092	-0.000274463	-0.000213877	-0.00292714	0.000962756	-0.000715461	6.8191e-05	-0.000419054	0.000296226	0.000298537	-0.000226569	-3.0748e-05	1.8794e-05	-0.00117301	-1.26634e-05	0.000909113	5.07655e-05	0.000661078	8.71541e-05	0.000496585	-0.000179721	8.94966e-05	-5.17899e-05	-0.000699436	-0.000370612	-0.000651652	3.04235e-05	-0.000797907	-7.47702e-05	3.97828e-05	-8.46355e-05	-0.000106056	-0.00156779	-0.00342381	-0.000322479	-0.000576168	5.44322e-05	0.001374	0.00116066	-0.000323592	0.000973861	0.000499026	-0.00122488	0.00126048	-0.00151438	0.000189812	0.00352076	2.54336e-05	0.00133222	0.00152115	-0.000745334	-0.000337059	0.000519811	0.000596774	0.00288479	0.000139751	7.90356e-05	-0.0025178	-7.29502e-05	0.00190824	4.17861e-05	0.000257137	8.59586e-05	-0.000297125	-2.7111e-05	0.000392893	0.000734747	-4.48726e-05	-2.67976e-05	-0.00152955	0.00071414	-9.55342e-05	0.000704908	-0.00196935	0.000855983	-0.00148943	0.000340912	0.000153994	-0.000686093	0.000210735	4.22641e-05	3.53135e-05	-0.00183552	0.000333236	-0.000389845	0.000351448	-1.98709e-05	0.000528374	-8.21129e-06	0.00108549	0.000404838	0.000179286	-7.09928e-05	0.000644859	0.000402849	-6.25923e-05	-0.00419824	0.000528433	0.000825772	-4.96812e-05	-0.000112063	0.000239762	-0.00040668	0.000865325	-1.764e-05	-0.00348853	0.000414002	5.50747e-05	-4.94813e-05	0.000643888	0.00518312	0.000132693	0.000306404	-0.000746667	-0.00056103	-9.44119e-05	-0.0163584	8.51795e-07	-2.24212e-05	-0.00364799	-0.000164079	-0.00280224	0.000516951	0.00011297	-0.000102449	0.000476044	6.51787e-05	0.000293497	3.23687e-05	0.000398642	-0.00019629	-0.0148146	0.00224356	-0.000145683	0.00556829	0.000301371	-7.00509e-05	2.44623e-05	-0.0067357	-7.9829e-05	-0.000878516	0.00150537	0.000273348	0.000410237	5.194e-06	-0.000153414	-0.000156479	-0.0010963	-4.59027e-05	0.000445997	-0.00119312	0.000252934	0.00354832	-0.00192616	-0.00228743	-0.000705773	0.000226627	-0.0021689	0.000655145	0.00389267	-0.000951394	-0.00231165	0.000176901	5.45293e-05	0.0012186	0.000819446	9.58968e-05	-0.000519703	-9.54065e-05	-0.000966494	-0.000869494	-0.000407224	0.00266208	-0.000161191	-2.73882e-06	0.000305638	0.00526429	-0.00087702	-0.000459567	-0.00035157	-0.00151949	-0.00272404	-0.000272936	-0.000216614	0.000218528	0.000168414	6.97283e-06	-0.000234702	-0.00122327	-0.0019723	0.000415066	9.48633e-06	0.000404123	9.69432e-05	0.000111842	0.00119108	0.00120559	-0.000674548	0.000957126	-0.00319801	-7.17334e-05	2.65959e-06	-0.000364658	0.00178662	-0.00011427	0.000112386	0.00128663	0	-1.51999e-05	0	-0.00138315	0	0	0	-2.56506e-07	0.00435801	0.00108567	0.00074598	0	-0.00999072	0.00309485	1.47367e-06	0	0	-0.180585	-0.00417722	0.00490308	0.000831925	0	-0.0175831	1.23254e-06	0	0.00324683	0.000196193	0.0174969	-6.60053e-05	0.052144	-0.00121921	-0.0565357	0	0	2.02554e-05	0	0	-0.0108838	-0.0636997	0.123538	0.00707871	-9.52035e-05	0.000193535	-0.0333486	-0.0012786	0.00453661	0.0118656
x20MCx3056	-0.00085605	-0.0546324	0.00202445	0.00268182	0.0350541	0.00103216	-0.023578	-0.000125657	0.0122173	0.0457488	0.000961669	-0.000635485	0.00060674	0.012152	0.0258123	0.0049787	0.0056201	-0.00264439	0.00189055	-0.00769465	0.000144664	-0.00139758	0.0406589	-0.019332	0.030364	-0.0131088	0.00379537	-0.00786803	0.0187447	-0.0151131	-0.0160908	-0.00642492	-0.00617022	-0.00173809	-0.0742083	-0.0117126	-0.015386	-0.0155556	0.00914315	0.000665974	-0.00411561	0.00672639	-0.0299778	-0.00282104	-0.00197457	0	0	-0.00106056	-0.0552432	0.0221128	0.00324979	-3.87618e-05	0	0	0	0	0	0	0	0	0	0	0	0	-5.84208e-05	-0.000374626	-0.032907	-0.0452997	0.0115266	-0.0266234	0.000670812	-0.0128606	-0.00293323	-0.0104672	-0.0287608	-0.00762198	0.0525744	-0.0832889	-0.000475336	-0.0139366	0.0299587	0	-5.04533e-05	-4.07144e-05	0	-1.24704e-05	-0.00136244	0.0110109	0	0	0	0.000691539	-0.000388556	-0.00488848	0	0.000259018	-0.0409288	0	-0.0300355	5.47414e-05	0.182188	-0.00121583	6.25003e-06	-0.000510776	-0.00308208	0.000145399	-0.000182677	-0.00144491	0.000463948	-0.0799763	0.00229796	0.000178411	0.000475269	-0.000455666	-0.00592176	0.000231296	1.55947e-05	0.0234402	0	0	0	0	0	0	0	-0.0139638	0	-3.97644e-05	0	0	-0.108391	0	0	0	0	0	0	0	0	0	0	0	0	0	0	0	0	0	0	0	0	0	0.00796505	0.000136469	2.14812e-05	0.00360029	-0.00195963	0.000204474	-0.000440688	0.000518237	0	0	0	0	0.0280816	0	0	0.00284008	-8.15344e-05	0	0.00118196	0.000218693	0.00015552	3.02368e-05	0.00359919	0	0.00747509	-6.49562e-06	0	-0.00584528	0	0	0	-0.0656307	-0.000329843	0	0.121053	0.0460635	-1.19398e-05	0.0666329	-0.00356075	-0.00148765	0	0	-0.000229783	-6.75844e-07	-1.22063e-05	-2.11645e-05	0	0.197941	0	-0.000254916	0	-0.304941	0.0023121	0	0	0	0	0	0.021583	-0.00245403	0	0	-0.0047367	0.000632719	-0.262764	0	0	0	0	-0.0144259	0	0.0300484	0.00979281	0	0	0	-0.00531086	-0.00555035	0	0	0	0	0.00500702	-0.00853842	0	-3.77978e-06	-0.151799	-2.08393e-05	0.000503255	-0.0116875	-0.0119698	-0.00095942	NA	NA	NA	NA	NA	NA	NA	NA	NA	NA	NA	NA	NA	NA	NA	NA	NA	NA	NA	NA	NA	NA	NA	NA	NA	NA	NA	NA	NA	NA	NA	NA	NA	NA	NA	NA	NA	NA	NA	NA	NA	NA	NA	NA	NA	NA	NA	NA	NA	NA	NA	NA	NA	NA	NA	NA	NA	NA	NA	NA	NA	NA	NA	NA	NA	NA	NA	NA	NA	NA	NA	NA	NA	NA	NA	NA	NA	NA	NA	NA	NA	NA	NA	NA	NA	NA	NA	NA	NA	NA	NA	NA	NA	NA	NA	NA	NA	NA	NA	NA	NA	NA	NA	NA	NA	NA	-0.000505077	0.0379444	0.000769766	0.000106303	-0.00275658	-0.00744283	-0.00264128	0.000529032	0.0024624	-0.000494602	0	-3.39143e-05	0	-0.0201467	-0.00785629	-4.52271e-05	5.95213e-05	-0.001327	-0.00031433	0.00875928	-0.000276722	0.000749765	-0.00141561	-0.00100582	0.000827808	-0.000752922	-0.00102062	-0.000239238	-0.000468554	-0.000684136	0.0145451	-8.60177e-05	-0.000511519	-0.000776305	-0.00220734	8.18828e-05	-0.000302941	-0.000321769	-0.00156874	-0.000532718	-0.000130028	7.36039e-05	-0.000254461	0.00354479	-0.000970871	0.0219552	0.000228431	-0.0004854	-0.000282301	-0.000625355	-0.000595112	0.000104362	0.00244953	-0.00693965	-7.45307e-05	-0.000517657	-0.00441726	-0.000524002	-5.23515e-05	-0.00932331	-0.000561115	-2.53898e-05	-0.000122354	-0.000315484	0.000202675	-0.00160409	-0.000123375	-0.000624426	-0.000226627	0.000414361	-0.000661261	-0.000531038	-0.00146683	0.00620507	-0.0138566	7.52757e-06	-9.89164e-05	-0.00280828	-0.00336913	-3.30465e-05	-4.38814e-05	9.276e-05	-0.0108591	-0.000130441	0.00626683	-1.8625e-05	-3.6229e-06	-0.0112046	-0.00383395	0.0130644	-0.000945968	-0.00247699	-0.000895415	0.00049398	-0.0493413	-0.00156288	-0.00400299	0.00809183	-3.20895e-05	-9.64201e-05	-0.000165686	-0.000585319	-0.000123614	0	0.000653008	-0.00210244	0.000554098	-0.000260223	0.0003171	-0.00118235	0.00640327	7.40312e-05	1.32916e-05	-0.000611239	-0.000227864	-0.00102291	-0.00941129	0.00491285	0.00240692	0.00425943	-0.000781868	0.00421764	-0.017519	-0.0735522	0.000529437	-0.00133142	0.000893587	-0.00329291	0.00222034	0.000867987	0.000536098	-0.000615408	0.0005955	-0.000889897	-0.000286331	-0.0241724	-0.00113917	-0.0901169	-0.0537505	0.101909	0.0018547	0.00484969	-0.00179312	7.18266e-05	-0.00519657	0.000757142	-0.00086395	0.00281464	-0.00201398	0.000831869	-0.0169818	-0.00540074	0.0046655	0.00304156	-0.0498908	0.000691467	0.00324059	0.00335636	-0.00104993	-0.000320848	-0.00316443	0.0046581	-0.000441679	-0.00195779	0.00203215	1.28585e-05	0.00417439	0.000421694	-0.0123532	-0.00596123	0.00122385	0.000697554	-0.013034	0.0382991	0.00677374	0.00189213	0.00356716	-0.000290612	0.00368202	-0.00219545	0.00157927	0.0013864	-0.012651	-0.000301192	0.000118845	0.00270017	0.00180201	-0.015311	0.00260486	0.000130429	0.053064	-0.000675557	0.0105032	-0.000163631	0.00593476	-0.00387058	-0.000894951	-0.00443653	-0.0216942	-0.00344026	0.00237026	0.00704574	-0.00250255	-0.00194481	-8.12137e-05	0.00338657	-0.000462495	-0.00464876	3.52283e-05	0.00275543	0.00293877	0.00182834	-0.00207965	-0.00486584	-0.00251341	0.0012259	0.00303078	-0.00245086	-0.000363754	0.00324501	0.000641478	-0.00254175	0.00554982	0.000108289	-0.000927639	-0.000294778	0.000354748	-0.0687447	0.0229488	-0.00212828	0.0120177	3.61731e-05	-0.00102428	1.74496e-05	-0.000131463	-0.000812846	0.000491219	-8.8356e-05	-0.000332812	0.0039783	0.000101429	-0.000566514	0.000669156	0.000522045	0.00111855	-0.00185716	-6.26886e-06	0.000363889	-0.000157526	0.000234488	0.00121807	-0.000106345	0.00010449	-7.00289e-05	4.28994e-05	-0.00210496	0.00424233	0.000216597	-1.09804e-05	-0.000501693	-0.00187688	-0.000435654	-0.000718266	0.00296753	0.000448489	6.66143e-05	-0.00612139	0.000159006	0.000800559	-0.000231963	-0.00360624	-0.00135899	-0.000137225	0.000273792	0.00502919	0.000116761	0.00127535	9.86533e-05	-0.00238585	-0.000804145	-0.00139242	0.000133919	-0.00173789	-0.000120132	0.000605815	0.000192954	0.000193844	-0.000324964	-0.000349121	-6.14484e-05	0.000255359	0.00698262	0.00256212	-0.00436041	0.00213085	-0.00143064	-0.000696454	0.000365609	0.000765592	-0.000423605	0.000438324	-0.000283566	5.14222e-05	-0.00792542	0.000337623	0.000221845	-0.00325965	-0.00011712	0.00196698	0.002974	0.000939783	-0.000234673	0.00959247	-0.000153917	-0.000577255	-0.000194623	0.000362622	-8.35146e-05	-0.00165571	0.000352927	-0.00323723	-0.00207753	5.71924e-05	0.000198504	-0.00650011	0.000226643	-0.000249377	-0.00208225	0.00305563	0.00203356	-0.000172774	0.00236063	0.00200106	-0.00331275	6.75516e-05	-0.000111253	0.000245595	5.41072e-05	-1.192e-05	0.0111649	0.00110736	0.000108528	0.0203007	-2.04828e-05	-0.000328042	-0.00015365	0.000161044	-0.000443534	-4.27368e-05	2.01e-05	-0.000375822	-0.00365249	5.81038e-05	-0.000239824	0.000239421	0.00269785	6.61626e-05	0.00013456	-0.00145171	-0.00129674	0.000159811	0.00233258	5.37738e-05	-0.000416262	0.000733733	0.000279969	-0.000567402	-0.00046882	3.73632e-06	0.000591295	-0.000337957	-0.000200248	-0.00101664	-0.0124262	0.000615247	9.41595e-05	0.00283411	0.000585893	-0.00673172	-6.55302e-05	0.00125484	0.000113699	7.39615e-05	-0.000313819	-0.000815394	0.00207151	0.00328183	-8.34953e-06	-0.00551971	9.75869e-05	-3.53396e-05	0.0015115	0.0023239	0.0063485	0.000108765	-0.00571446	0.00250033	-0.000102634	0.000200366	-0.000193972	-0.00302249	-0.000173253	-0.000274581	0.00112313	0.000391548	-8.33561e-05	-5.12276e-05	0.000740578	-0.00609205	0.00091778	6.39629e-06	0.000970991	5.76767e-05	0.00115928	-0.00249054	-0.00766093	1.43158e-05	0.00067912	-0.000385733	0.00214269	-0.000680905	-3.72644e-05	0.00153477	0.000210974	0.0005348	0.00169596	-0.00113165	-0.00222304	0.000983208	0.000445225	8.99323e-05	-0.000716379	-0.000426267	-9.78652e-06	7.36379e-05	-0.0056408	-0.000844232	-0.00186313	0.000319943	0.000156779	1.08238e-05	-0.0058518	0.000508841	0.000147293	0.00105039	3.78421e-05	-0.000438615	0.000171492	0.000307152	-0.000898628	-0.00130861	0.000449741	0.000570228	-0.000390319	-0.000361707	0.00180809	-0.00258366	0.000158785	-6.15348e-05	-0.00364137	0.00147463	-0.000230237	2.48445e-05	-0.000294213	0.000852167	0.000440482	-0.00706928	-0.00111703	0.00293658	-0.000998278	0.000126706	0.00115517	0.00050505	6.11861e-05	3.97846e-05	-7.89869e-05	0.000112296	-0.000151675	9.45851e-05	0.000228925	-0.00384296	-0.000589175	-0.00175613	-0.000224544	-0.000673871	-0.00346747	0.000613505	4.00724e-05	0.00309614	-0.00148255	-3.17306e-05	-0.000372394	-0.00134249	-3.83615e-05	0.000207844	0.00267999	0.000481494	9.64048e-05	-5.71197e-06	-0.00141258	4.79981e-05	-0.000675359	-0.00140302	3.35469e-05	-0.00106622	0.000262455	-0.0109102	4.42632e-05	0.000242277	7.40893e-05	-0.00745873	-0.000551795	0.000733734	0.00106349	-0.00500432	0.000574995	0.00029567	-0.000557106	-0.022217	-3.91017e-05	-0.000170932	0.000762043	-0.0013136	-0.000684934	-2.88759e-05	0.000408019	0.000222516	-1.28756e-05	0.000202063	0.00121205	-0.00074105	0.000265813	0.00163138	-0.00046195	-0.00034822	-0.000122114	0.00201169	-4.43182e-05	0.000583302	-0.000163148	-0.000294038	-1.50048e-05	-0.000235575	0.000141831	0.000190404	0.00059661	0.000716036	0.0035619	0.00318644	0.000253987	0.0012218	-0.000919082	-0.00451846	0.000382615	-0.0279892	-0.000985498	-0.000261455	-0.000161833	0.000564734	0.000487617	-0.000498548	-0.00794115	-0.00399651	0.000152355	0.00168186	0.00646789	-0.000452391	-9.36468e-05	-0.00392577	-0.000655753	9.68691e-05	-0.00154318	0.000450281	-0.000364115	0.000601064	5.89608e-05	-0.00688149	0.00289985	0.000237173	0.000927858	0.00114141	-0.000279192	-0.010733	-0.000617039	-0.00254254	0.00091428	-0.00114497	6.88653e-05	0.000227114	-0.000988324	3.8499e-05	0.00691408	-0.00243988	-0.000942723	-0.000331544	0.00301328	0.00017225	0.000250511	0.00104405	-2.88978e-05	6.11499e-05	0.000203118	-3.02089e-05	0.00030029	0.00112426	-0.000752751	-0.00614442	-0.0024665	0.00078732	-0.00090761	7.44006e-05	0.000826421	-0.00120272	4.11339e-05	0.0001655	0.000346348	-0.0023695	0.00145067	0.000407925	1.87291e-05	-0.00127206	-0.000665365	-0.00013302	7.84192e-05	0.00101798	0.000326793	-0.0020199	2.25808e-05	0.0029477	0.000308178	0.00252582	-0.00163053	8.92015e-05	-0.00141944	-0.000217298	-0.000210019	-0.000293806	-0.0140992	0.000649656	-0.00044411	-1.85964e-05	-0.00406368	0.000176489	-0.000824292	-0.0450481	0.0019058	2.00775e-05	-0.00129718	-0.00467166	4.32667e-05	-9.39477e-05	-0.00182769	-0.0113217	-0.00330948	8.52255e-06	0.000467435	-7.09954e-05	-0.000388242	-0.000706157	0.000136296	0.000516973	0.000232671	5.61258e-05	1.72826e-06	0.00144317	-0.00151661	-0.00115069	-0.000107279	-5.81282e-05	-0.00241219	-0.000590983	-0.0753227	0.00140975	-1.03743e-05	-0.000327733	0.000192029	0.000560515	0.00019031	-3.02329e-05	-0.000184988	0.00111942	-0.000243598	0.000363169	1.13573e-05	-5.08406e-06	0.00025023	0.000306247	0.000245229	-0.000704585	-7.91636e-05	0.00029812	0.000101567	6.79418e-05	8.41575e-05	-4.78428e-06	2.40038e-05	0.000769935	-0.00223999	-0.00011868	-0.000336823	0.00155716	-0.00428074	0.00267672	-0.0182974	0.000392838	8.19067e-06	-4.83381e-05	-0.0319174	0.000156906	0.000322148	-0.000113759	5.73143e-05	0.00197491	0.000107418	0.000767945	0.000651819	0.00111021	0.000831067	4.46818e-05	-0.00232001	-0.00565067	0.000344585	0.000222562	-0.00034431	-0.000624637	0.000158896	3.21144e-05	0.000237524	-0.000536098	-0.0173751	7.86406e-05	-0.000667719	-7.2112e-05	-0.00165964	-2.22419e-05	0.00017061	-0.000684052	8.76948e-05	-0.000413351	0.00044769	-0.000832275	-0.000544002	2.77158e-05	0.00072924	-3.92299e-05	5.91538e-05	-1.31645e-05	0.000192667	-0.00343861	0.000433279	-0.000233817	0.000613402	1.25281e-05	0.0030449	0.00306464	-2.79435e-05	0.000873811	-0.000204423	-0.00016204	-0.000251769	-0.00857253	-4.61173e-05	0.00218376	-6.96462e-05	-0.00276158	0.00350198	-0.000365071	0.000740533	-0.00276531	-5.46946e-05	3.76178e-05	-0.000106109	5.58042e-05	-0.00451039	-1.8288e-05	0.00222723	6.28955e-05	0.000171323	-0.000208557	-0.00113249	0.000240688	0.000320906	-0.00152442	6.9429e-05	0.000106751	0.000775848	0.000448904	-0.000112913	6.65741e-05	-0.00117074	0.00140176	-0.00257314	-0.000364571	0.00011434	-0.0004844	7.79185e-05	0.000182198	0.000196869	0.00111022	-0.0013462	-0.00126781	0.000152253	-1.08017e-05	0.000845816	-7.96317e-05	-0.000365665	0.000542209	0.00100978	-4.93744e-05	0.000496587	0.00016118	-0.000170093	-0.000927272	0.000648249	0.000558074	-0.000168094	2.17397e-05	-0.00069194	-0.000589215	0.000246204	-0.00101748	0.00389494	0.000126118	0.000206208	-0.000219112	-0.0187665	-0.0168944	-0.000169664	8.53066e-05	-0.000261145	-0.000150036	0.00149771	0.0207452	1.33969e-05	-0.000299069	-0.0108057	-0.000740934	-0.00317199	-0.00118752	-1.30095e-05	-6.29716e-06	-2.94418e-05	-0.000129698	8.9747e-05	0.000382963	-0.00014685	-0.000168329	-0.0173991	-0.000979468	-0.000175629	0.00426453	0.000192845	-0.00113627	4.43336e-05	-0.0162514	0.000691916	0.00010823	0.00150303	0.000390277	0.000217514	0.000112981	0.000148053	-0.00192248	0.000610323	4.53322e-05	0.0015229	0.0011584	0.000388681	0.00139556	0.00487297	0.00894634	0.00732293	-3.79079e-05	0.00161491	0.00068298	-0.000123929	-0.00108988	-0.00231181	0.000480096	1.1967e-05	0.00148769	0.0018359	8.43756e-05	-0.00231104	1.72002e-05	-0.0016445	0.00257647	0.000869793	0.00326778	-8.7331e-05	1.80515e-05	-0.000488149	-0.00426944	-0.0016363	-0.000466771	-0.000669281	-0.00380133	-0.00133803	-0.000360644	-0.000383666	0.000698826	0.000279979	5.59229e-05	0.00071977	-0.00261519	0.00170981	-0.000720507	0.000476243	-0.000128069	6.86126e-05	-0.0001639	0.00285411	0.000391734	0.000967795	0.0117572	-0.00329286	-0.000482433	0.000133071	-0.00199348	-0.0022053	-0.000849882	-0.00137354	-0.00256217	0	-2.18387e-06	0	-0.00198334	0	0	0	-7.02407e-07	0.00652889	0.000143567	-0.000622325	0	-0.0109643	0.00314913	1.8745e-05	0	-6.04672e-07	-0.135837	-0.00442551	-0.00483019	0.000739322	0	0.122772	5.60651e-07	0	0.00415168	0.000108081	0.0565216	-0.000181349	0.057005	-0.00284841	0.0414361	0	0	1.26803e-05	0	0	0.0162782	-0.0535117	-0.0061477	0.0101053	0.00169307	-0.00401749	-0.0314016	-0.00156963	0.00270996	0.00950739
x20MCx2688	-0.0133511	-0.0511698	0.00167209	-0.00116361	0.0248651	-0.00273308	-0.0051316	0.00106729	-0.00195825	0.015244	0.00199321	0.00422355	0.0047728	0.0150142	-0.053521	0.00673839	0.0101526	0.00201463	0.00359975	0.0108902	0.00339187	-0.000810669	-0.0334462	0.00852458	0.0355547	-0.0104325	-0.00387532	-0.00575152	0.00977924	-0.001369	0.0160319	-0.0370843	0.00316922	-0.00162125	-0.126556	-0.00361863	-0.00394026	0.0381372	-0.00208382	0.000392455	0.00501516	0.00828007	-0.0034138	-0.000801665	-0.00684323	0.000423529	0.000308851	-0.000929952	-0.0171667	0.0259745	-0.0030597	-5.99841e-06	5.00612e-06	0	0	0	0	0	0	0	0	0	0.000436208	0	-8.77505e-05	-0.000284676	0.0733627	-0.044835	0.0179419	-0.0236821	-0.000109822	-0.018995	-0.00433868	-0.0196981	0.00591646	7.65568e-05	0.0508236	-0.0318164	0.000104958	-0.0140393	-0.0321962	0	-8.64565e-05	0	0	0	-0.0011693	-0.00908634	0	0	0	0.00102362	0.00536792	-0.00575683	0	0.000754844	-0.015463	0	-0.0116146	0.000383014	-0.22386	0.102691	1.05846e-05	0.0213403	0.0227658	0.000100858	0.00200638	-0.00127612	0.000361332	-0.0714954	-0.00222681	-0.000123026	0.000539719	-0.00147402	-0.028419	5.50542e-05	-1.04648e-05	-0.00801764	0	0	0	0	0	0	0	-0.0119682	0	0.00011758	0	0	-0.0564119	0	0	0	0	0	0	0	0	0	0	0	0	0	0	0	0	0	0	0	0	0	0.00884266	-0.00117244	0	-0.0010951	-0.00151354	0.000210459	1.14305e-05	0.00118119	0	0	0	0	0.0391387	0	-1.28649e-05	0.00186635	-0.000172594	0	-0.00265172	-0.000255474	-0.000279542	-6.0091e-05	-0.00186366	0	-0.00789359	1.53995e-06	0	-0.000269414	0	0	0	0.0383372	0.000325819	0	0.116667	-0.00535304	-2.87708e-06	-0.0047719	0.0013905	-1.66791e-06	0	0	0.000664558	0	-3.33478e-06	0	0	-0.002927	0	-0.000202917	0	0.00872536	0.00243649	0	0	0	0	0	-0.00118835	0.000312116	0	0	-0.00613052	0.000594131	0.0239304	0	0	0	0	0.00894993	0	0.0259241	-0.00127487	0	0	0	0.0399818	0.00777446	0	0	0	0	-0.00136491	-0.00737631	0	-1.68476e-06	0.00844481	0.00381963	0.00113004	-0.0167319	0.000148885	-0.00092341	-0.00121486	0.000540608	0.00865359	-7.42299e-05	-3.70999e-05	-0.000438683	0.00139421	0.000397099	0.000224302	-0.00023311	-7.29304e-06	-1.71647e-05	-4.87699e-06	0.000250163	0.000102472	0.000409361	-0.000833886	-0.000117323	-0.000617896	0.00119911	3.97075e-05	0.0176462	-0.000206976	0.000294392	-0.0139482	-0.0210746	0.00354664	-0.000194339	0.00924735	-0.0194059	0	8.17335e-05	-0.0533621	0.00100338	0.0357304	-0.021256	2.22202e-06	0.0343988	-0.0668847	0.00239777	0.000253171	-0.0029595	-0.000843189	0.010197	0.0278371	-0.0159757	-0.0134828	-0.00485258	0.0022918	-0.0109911	0.00656909	0.000514213	3.39631e-05	-0.000856924	-0.00213085	0.00031645	-7.82247e-06	-0.00718182	1.78124e-05	0.000266762	-0.00149023	-0.00756006	0.00064235	8.12172e-05	0.0226228	-0.00130894	-0.00156597	0.000255915	0.000652962	0.00113123	0.00314169	0.000443955	0.000261789	-0.000329658	0.000839688	0.00066562	0.00714384	-0.00117998	0.0015449	-0.000533536	0.00268831	0.000455355	0.000614974	0.0010157	-7.55831e-05	0.000320105	0.00029308	0.000229665	0.00177989	0.000278188	0.000168103	0.00511506	0.00180281	-0.000279797	0.000766845	0.000658938	0.000575064	-0.022164	-0.00435108	0.0140912	0.000252847	0.000380818	0	0	5.92193e-05	4.20985e-06	-0.000535616	-0.0185867	-8.53866e-05	0.000127456	0.000255345	0.000244212	3.44789e-05	-0.000212113	-0.000867614	-5.8324e-05	0	-7.91385e-05	-2.08681e-05	0.0157285	0.00183845	-2.90366e-05	-0.000630847	-0.000338722	-0.000441506	0.00741098	-0.000121095	0.0014372	-0.00149897	-0.000508946	-0.000281447	-0.000402809	-0.00069734	-0.000106133	0.000334138	-0.00110189	0.0138292	-6.28302e-05	-0.000496609	-0.00114738	-0.000146064	-9.96802e-06	-0.000218085	-0.000294969	0.000475607	0.00114817	0.000280119	6.09417e-05	-0.000315213	0.00422895	-0.00343649	0.0499352	0.000305398	-0.000129326	0.000183034	-0.000215974	-0.000650607	0.000205649	0.00818419	-0.00488161	-3.01484e-05	-0.000667619	0.00326849	-0.000359824	-2.1556e-06	-0.00443575	-0.000467823	0.000112888	-0.000131217	-2.98187e-05	4.29382e-05	6.57837e-05	0.000365077	-0.00058334	-0.00015056	0.000566898	0.000462808	2.45763e-05	-0.00135936	-0.000642836	-0.00935497	0.000224107	-8.28916e-05	-3.8339e-05	-0.00442228	-5.80869e-05	-2.06056e-05	1.40999e-05	0.000843579	8.42065e-05	0.00520533	2.80419e-07	8.3432e-05	-0.00508207	0.000500267	-0.00386836	-0.000631759	0.000545577	-4.05193e-05	-0.000873429	0.00471896	0.000403313	0.000686129	0.0077717	2.05611e-05	-0.000150517	-4.48882e-05	6.12124e-05	-7.90152e-05	0	0.000582656	6.44599e-05	0.000796438	-0.000331328	-0.000254008	-0.000457745	0.00748117	-0.00030944	5.87902e-06	-0.000563272	-9.95016e-05	-0.000196885	NA	NA	NA	NA	NA	NA	NA	NA	NA	NA	NA	NA	NA	NA	NA	NA	NA	NA	NA	NA	NA	NA	NA	NA	NA	NA	NA	NA	NA	NA	NA	NA	NA	NA	NA	NA	NA	NA	NA	NA	NA	NA	NA	NA	NA	NA	NA	NA	NA	NA	NA	NA	NA	NA	NA	NA	NA	NA	NA	NA	NA	NA	NA	NA	NA	NA	NA	NA	NA	NA	NA	NA	NA	NA	NA	NA	NA	NA	NA	NA	NA	NA	NA	NA	NA	NA	NA	NA	NA	NA	NA	NA	NA	NA	NA	NA	NA	NA	NA	NA	NA	NA	NA	NA	NA	NA	NA	NA	NA	NA	NA	NA	NA	NA	NA	-0.000388299	0.00740857	0.00182366	-0.000155362	-0.000668889	-0.00113503	-7.37652e-05	-8.05614e-05	-0.00363037	7.99432e-05	0.000438756	0.000352075	0.00497712	0.0014658	0.00042607	1.01706e-05	-0.000131376	0.000164521	0.000603013	0.0013113	-9.32201e-05	6.72312e-05	-8.40232e-05	4.08775e-05	-0.00027946	-0.00472971	0.000188709	6.94291e-05	0.00110248	0.000747171	0.000215668	4.90355e-05	-0.0126442	0.000308169	0.000419856	-0.0020205	0.000102092	0.00126419	-0.000415688	-0.00116236	0.00481454	0.000323074	0.00017411	0.00427822	8.52658e-05	-0.000488236	0.00118126	-0.000938646	-0.00327732	0.00147776	0.000293362	-0.000216935	9.07078e-05	0.00039343	-5.68145e-06	0.000143175	-0.00374637	-1.06877e-05	0.0015305	-0.000929993	0.00177211	0.0031679	-0.0051284	-0.000343841	-0.000616267	0.000725398	-0.000330599	0.000591894	-6.59656e-05	0.002698	-0.000106411	-2.48071e-05	0.0196844	0.000161856	0.000395723	-0.00191588	6.14733e-05	0.00222736	0.00330806	2.74021e-05	-0.000521828	0.00658029	-0.000197377	-0.000312376	-0.000144248	-0.00059473	-6.99284e-05	0.00422974	0.000399976	-0.00297234	-0.00152119	6.76446e-05	-0.000158159	-0.00170823	-0.000460717	-0.000175649	-0.00159999	-0.00576613	4.35142e-05	-6.11166e-05	0.00234969	0.00381792	0.00209244	-0.000124209	-0.000285089	-0.000306548	-0.000235738	6.7151e-06	0.000165112	0.000241028	9.9073e-05	-0.009496	1.35415e-05	0.00013804	-0.000978393	0.000354958	1.09829e-06	3.10083e-05	-6.11282e-05	-0.000483433	0.00105674	4.44495e-05	-0.000253161	-0.000290663	0.00340431	0.00053482	-0.000287096	-0.000991667	-0.00119164	-1.9782e-05	-0.00038931	4.11749e-05	0.00170002	-0.00107227	0.000406038	-0.000551264	0.00032831	0.000141029	-0.00301247	-6.63966e-05	2.35477e-06	-0.000553255	-0.0121069	0.000423582	8.15302e-05	0.00427799	-0.000619381	-0.00768224	-8.70875e-05	0.00233585	3.08498e-07	3.65907e-05	-0.000365111	-0.00172404	-0.000769419	-0.00452584	-5.5953e-05	0.0019959	-3.60355e-05	0.000387358	0.0018525	0.00212196	-0.00278957	0.000117099	0.000403444	0.00304156	0.000347508	-0.000114416	-0.000100218	-0.001391	0.000329995	0.000111069	0.00138741	-1.07931e-05	0.000313621	-0.0015724	-0.00105755	-0.002987	0.0010967	2.10191e-06	-0.00171205	0.000781029	0.00128579	-0.000155254	-0.00668903	-6.85416e-06	-0.00106905	-0.0010201	0.00216354	-0.000797485	-5.99822e-05	0.00173344	0.000191241	-1.82042e-05	-0.00424848	0.000527275	-0.000984515	0.00169354	0.00029774	-7.32029e-05	0.000563482	-0.000234917	4.37321e-05	-0.000117179	-0.00375312	-0.00076534	-0.00106198	0.000358881	0.000228503	2.58082e-05	0.00135882	0.000530352	0.000130217	-0.000734389	1.98786e-05	0.000686788	-0.000265293	-0.000782462	-0.000985265	0.000747496	0.000563997	0.000898684	-0.000722415	-0.000323282	-0.000181875	-0.000853524	-4.92347e-05	1.20348e-05	0.0096314	0.000320132	0.000325711	3.648e-05	0.000537806	0.000367954	0.000521438	-0.00936478	-0.00158069	-0.0305188	0.000285539	0.000190377	-0.00595113	-0.00147858	0.000186724	0.000205777	-3.8391e-05	9.33025e-05	-0.000189687	-0.000415302	0.000143624	-0.000202518	-0.00059401	0.000629576	-0.000300644	-0.000553956	-0.000887277	-0.000128958	3.72883e-05	0.00243808	-4.87669e-05	-2.65993e-05	-0.000228157	-0.000870413	0.000668779	0.000161284	-0.00154087	0.000305028	-1.70015e-06	-7.1647e-05	0.00150052	4.0406e-05	0.00114442	-0.000176585	8.32848e-05	-0.000369407	-8.50032e-05	-0.00463044	2.71394e-05	-0.0006532	9.87148e-05	-0.00373126	-0.000418677	0.000738978	0.00109223	0.00563685	-0.0044448	0.00026849	-0.000106976	-0.0151789	4.12081e-05	5.63571e-06	0.000622378	-0.000660322	-0.000431766	-0.000405287	-0.000714215	0.000201783	-2.1655e-05	0.000325431	-0.00134114	-0.00159669	0.000144354	0.00140831	0.000288706	-0.000101815	-0.000100319	-0.00149364	-0.000626438	0.000540677	5.89403e-05	-0.000120173	1.08175e-06	-0.00013963	0.000233012	0.000333713	0.000928454	-0.00804149	0.00722977	-0.00130592	0.000382613	-0.00010306	-0.000927923	-0.00506924	0.000303999	-0.0303009	-0.000370327	3.82419e-05	-2.4695e-05	4.36967e-05	0.000636043	-0.000343103	-0.00635176	-0.00345854	9.09602e-05	0.00114849	-0.002378	-8.55575e-05	-4.80429e-05	0.00117773	0.000530167	0.00014614	-0.00638786	0.000355106	-0.000311579	-0.000369127	7.32826e-05	0.0048207	-0.000313105	-0.000526769	-0.000437203	-0.000776937	0.000277348	-0.00629948	7.35969e-05	0.00399285	0.00153785	-4.0668e-05	-0.000221737	0.000127014	-0.000558152	-0.000651875	0.00613571	-0.000905446	-0.00147769	-0.000102015	-0.000337997	0.00020409	0.000208473	0.00163607	-1.28771e-05	2.24255e-05	0.000211674	6.05212e-06	-0.000289728	0.00258216	0.000277785	-0.00432123	-0.00126307	0.000808342	-0.00323582	-0.000162475	0.000150511	-0.000675624	1.8949e-05	-1.06112e-05	0.000444471	-0.000852361	0.00278316	-0.000187528	0.000141736	-0.000201952	-2.37499e-06	-4.51246e-05	6.83019e-05	0.000263214	0.000340282	7.59318e-05	4.54321e-05	-0.0275038	-1.7108e-05	-0.0010415	0.00178688	8.71189e-05	-0.000148323	0.000144535	0.000462636	-0.000242305	0.000845584	0.00031671	9.55409e-05	0.000280709	-0.00167504	0.000974814	0.00112883	-0.0273009	-0.00134619	1.03232e-05	0.000137196	-0.00384416	-0.000715511	0.000515183	-0.000999741	0.00239968	7.10449e-05	-1.31369e-05	-0.000216538	-0.000490003	0.00076656	0.000740156	-0.000524033	-0.000812327	-5.2679e-05	0.000172179	3.72614e-05	0.00107954	-0.00233203	0.000911359	7.56911e-06	-1.60973e-05	-0.000407921	-0.000139707	-0.0714113	-0.000279119	4.86628e-05	-0.000385893	0.00011776	-0.000113941	0.000313312	3.53223e-05	-4.95313e-05	0.000898718	0.000674102	0.000536259	1.35841e-05	4.93608e-05	0.000360694	-0.000204859	0.000319875	0.000108197	-1.78675e-05	-0.00130523	4.48149e-05	-2.36757e-05	3.68498e-05	8.15454e-06	0.000114645	0.00107499	-0.00150061	0.000560679	5.53673e-05	0.00139855	-0.00389769	0.0036437	0.0058329	0.000340873	-3.01448e-05	0.000222907	-0.0287875	0.000190804	-0.000398752	-4.39841e-05	9.54955e-05	0.00145266	0.000144905	-0.00104354	3.38608e-05	-0.00109149	-0.00165914	9.59201e-06	-0.0013609	-0.00321863	0.000134588	0.000297707	-0.000423768	0.000352258	-1.89239e-05	-7.96859e-05	-0.000183167	-0.00152349	-0.0104809	7.40526e-05	-0.000300453	-6.55087e-05	0.000545573	7.09971e-06	-0.000282161	0.000247273	6.11105e-05	0.000321113	0.00033819	-0.000365711	0.000400979	4.95996e-05	0.000382637	-5.63346e-06	-4.53489e-05	-5.20867e-06	-2.50825e-05	-0.00230159	-0.0025806	-5.95937e-05	0.000738408	5.01557e-05	-0.00147227	-0.00708438	0.000523159	0.00101212	0.000556519	-0.000116143	-0.000456447	-0.00672978	0.00131664	-0.00309421	-7.00113e-05	-0.00368863	-0.00678458	-0.000552944	-0.000615151	-8.15096e-06	-0.00119715	-0.00047963	-9.58303e-05	6.33663e-05	0.00427304	6.01631e-06	-0.00334042	-0.00035991	0.000125251	0.000921089	-0.000557746	-7.25329e-05	3.3827e-05	0.00126477	5.29897e-05	0.000155006	-0.00136036	0.000509113	5.44033e-05	5.51179e-05	0.000211196	0.000327793	-0.00176455	0.000502414	7.43625e-05	-0.000183051	0.000157718	0.00014394	0.000155755	0.00122292	0.000712216	-0.000112572	5.02394e-05	-5.21491e-06	-0.000391409	-3.46004e-05	-0.000197346	-0.00272116	-0.000466666	-5.39459e-05	0.000401794	0.000342412	-0.000158882	-0.0013109	0.000289641	-0.00306987	-0.000144889	0.000145681	-0.000658065	-0.000502894	0.000409307	0.000928407	-0.00204875	3.95484e-05	0.000262941	2.27005e-07	-0.0017198	-0.00061904	-7.60446e-05	-0.000261036	0.000141083	-0.000258637	-0.00138437	0.0347752	1.39895e-05	0.000996727	0.0151868	-0.00018919	-0.00244096	0.00278336	-0.000136291	-1.51263e-05	0.000141494	0.000116573	7.20953e-05	0.00113654	-0.000106412	0.000618333	-0.0155226	-0.000937006	-3.95645e-05	-0.0101388	0.000167381	0.000262635	8.02826e-05	-0.0114313	-0.000110031	-2.25602e-05	0.00157149	-0.000872833	0.000260566	-6.89373e-05	0.000425633	2.94954e-05	4.69652e-06	5.72265e-05	0.00165101	0.00114489	0.000503223	0.00197875	0.00455155	0.00259388	-0.00451512	6.79859e-05	-0.00348281	0.00040463	-0.00012121	2.12172e-05	0.00151811	0.000324322	8.11491e-05	0.00261701	-0.00433491	0.000114734	0.000924684	3.66581e-05	-0.00227798	-0.0012021	-0.000112526	-0.00178214	-2.21118e-05	3.0006e-05	0.000541381	-0.00194556	-0.000828711	-0.000340875	0.00108203	-0.00324095	-0.00122361	0.000731238	-0.000324697	0.000771766	-0.000369824	0.000131942	-0.000411251	-0.00204476	0.0021127	0.00168868	0.000267102	-6.90358e-05	0.000133823	7.32401e-05	0.00448352	0.000434365	0.000285466	0.0164303	0.000302166	-0.000621367	0.00101874	6.48258e-05	0.000134158	-0.000686263	-0.00116658	-0.0010403	0	-2.12436e-06	0	-0.00205715	0	0	0	-3.16457e-06	0.00646107	0.00100081	-0.00146154	0	-0.00730606	0.00431515	-2.34713e-05	0	-5.58787e-07	-0.171418	-0.00537394	0.0125546	0.000150352	0	-0.0245497	0	0	0.00267819	0.000106615	-0.000705212	-0.000191981	-0.0616197	-0.00229242	0.0439472	0	0	3.69824e-05	0	0	0.0135521	-0.0614553	-0.0144526	0.0120397	-0.000111583	-0.00229778	0.0527616	-0.0019521	0.00422936	0.00175745
x20MCx1194	-0.0331011	0.0127526	0.000979795	-0.00252802	0.0532703	-0.00184825	-0.0267944	0.00046251	0.000526111	0.00518427	3.36699e-05	0.000255594	0.00133608	0.0106401	0.0213519	0.00797588	-0.0414914	-0.0102055	-0.00114778	-0.0126401	0.00511669	0.000781325	-0.0288823	0.00619534	-0.0882476	-0.00948444	0.0063206	-0.00863799	0.0108527	-0.00723312	-0.00366003	0.125265	0.00328767	0.00161506	0.0420932	0.00360405	-0.00215706	0.0343097	0.00795463	0.000610542	-0.00680501	0.00668779	-0.0259361	0.00805243	-0.00983112	-0.000177572	0.000238942	0.00164977	-0.0240275	-0.0234375	0.00689443	0	4.78524e-06	0	0	0	0	0	0	0	0	0	0	0	-2.96357e-05	-0.000334408	-0.0320901	-0.0493082	0.0134067	0.0469064	0.000407597	-0.0124909	-0.00314751	-0.00936887	-0.03014	0.000403267	0.0497509	-0.0246688	3.56568e-05	-0.0143357	0.0367278	3.06531e-05	-0.000113362	-1.7998e-05	0	0	-0.00131081	-0.00828196	0	0	0	0.00102728	0.00243811	-0.0067218	0	0.000581578	0.00291729	0	0.00621124	-0.000230158	0.105611	-0.00178856	0	-0.000827657	-0.00354023	3.02006e-05	-0.00032638	-0.00098023	0.000457364	-0.0781686	0.00331264	0.000255399	0.000376958	-0.000142946	-0.00786071	0.000265669	1.83927e-05	0.00754446	0	0	0	0	0	0	0	-0.011031	0	6.4838e-05	0	0	-0.093823	0	0	0	0	0	0	0	0	0	0	0	0	0	0	0	0	0	0	0	0	0	0.00663962	8.14897e-05	2.7846e-06	-0.00374094	-0.00118395	0.000121706	-0.000756627	0.000172597	0	0	0	0	0.0274257	0	-1.22189e-05	-0.00802945	0.00333722	0	0.00132673	8.93234e-05	0.000104045	1.50187e-05	0.00457655	0	0.00824291	0	0	-0.00348716	0	0	0	-0.0649716	-0.000136611	0	0.135708	-0.00617063	0	-0.0065299	-0.000185696	-0.000292367	0	0	-0.000134804	-5.26785e-06	1.6511e-05	-1.14858e-06	0	0.234367	0	-0.000276386	0	-0.078917	0.0021896	0	0	0	0	0	-0.000268679	4.93726e-05	0	0	-0.00489081	-0.0404349	-0.26144	0	0	0	0	-0.0155434	0	0.0347567	-0.00105728	0	0	0	0.0481166	-0.00132546	0	0	0	0	-0.000882521	-0.00803853	0	6.02364e-06	-0.144375	0.000114669	0.00107365	-0.017041	-0.00167922	-0.000608663	0.00108727	0.00151649	-0.00992294	-0.000238024	6.53733e-05	1.92484e-05	0.00497166	-0.00455868	0.00308507	0.000420115	1.81296e-06	-7.84942e-05	-2.62541e-06	-0.000142769	6.7872e-05	-0.0104754	0.00606553	-0.000113304	0.00158841	-0.00410586	6.93217e-06	-0.0311001	0.000719382	6.02371e-05	-0.0227555	-0.0183623	0.00323673	-0.0130596	0.00502036	0.0237396	2.65482e-05	0.000628489	0.0338709	0.000699256	-0.0601066	-0.0311036	1.48128e-05	-0.00563613	-0.0269825	0.0018506	-0.00120816	-0.00336552	0.000685943	0.0094647	-0.0102918	-0.0125612	-0.000582692	0.0113137	-0.0288734	0.0180464	0.00721139	-0.00886366	0.000271571	0.0314088	0.00150566	0.00134216	0.000899131	-0.0125159	-0.00288074	-0.000982463	0.00454915	0.00793894	0.000423944	-0.000477495	-0.101258	-0.00262086	-0.01163	0.000154794	0.000503183	-0.000525622	-0.0185162	0.000393369	0.000299079	1.80206e-05	0.000709758	0.000306948	-0.0227277	-0.00131066	0.0034302	0.000272036	-0.00862848	-0.00124154	-0.002056	-0.000602637	7.27562e-05	-0.000196947	0.000576749	0.000359122	-0.00364752	-0.000104055	4.87036e-05	-0.000830448	0.00303596	0.000563649	-0.0020622	-0.00317178	0.000612554	-0.0187535	-0.00565461	-0.000684514	0.000929927	-6.79614e-06	0	0	-0.00053743	-0.000205026	-0.00172289	-0.0200211	-3.88435e-05	0.00070874	0.000150684	0.000547258	0.00158094	0.00144468	0.00841454	-0.000463088	9.7036e-06	0.000209117	3.57275e-05	0.00813639	0.00920488	8.43567e-05	-0.00130285	0.00808236	0.00143419	-0.0157924	0.00103321	0.00281246	-0.000896934	-0.000582951	-0.002935	-8.20512e-05	0.00266487	0.00025747	-0.00384608	0.00227818	-0.0138442	0.000400956	-0.00029547	0.00243287	0.000538088	2.11423e-05	0.000215207	-0.0112507	-0.00178708	-3.71158e-05	0.000555723	-0.001375	0.000130664	-0.0163563	0.0101101	-0.16822	-0.000499859	-0.000712611	0.000300525	0.000988921	-3.50166e-05	0.00027756	-0.0990525	0.00594113	0.000196348	-0.000550507	-0.00135279	0.00145528	-7.64209e-06	0.026576	0.00102746	0.000128822	-6.81703e-05	0.00102992	0.000685968	-0.000931153	0.00189472	-6.42966e-05	-0.00107774	0.000196172	0.00774339	0.000628694	0.00544447	-0.00391243	0.00385023	-0.000704127	-0.00106641	-0.00250054	0.00247996	-4.27286e-05	0.000134047	9.94352e-05	0.00117218	-0.00222268	-0.00490412	-3.72845e-05	0.00011176	-0.00561729	0.00264725	-0.00767587	0.002772	0.000758005	0.000126328	-0.00293533	0.00633981	-0.000574987	0.000797562	0.0125379	-8.5843e-07	0.000651166	0.000187992	-0.00023252	0.000132928	0	0.000410025	0.000188688	0.000927605	0.00103792	-0.000567932	-0.000509161	-0.0162887	-0.000172225	2.28104e-06	0.000688617	-1.12254e-05	-1.75962e-05	-0.00907774	0.00527192	0.00138476	0.00578834	-0.00749726	0.00480167	-0.0440392	0.00901441	0.00341806	0.0026794	-0.000205164	0.00013188	0.00137766	0.000928905	-0.000808122	-0.00186696	-0.000384872	-0.00151161	-0.00235147	0.00346569	0.0119618	-0.128421	-0.0410529	0.047177	-0.000597109	-0.00821458	-0.000952717	-0.0011866	-0.0635868	-0.000606833	0.000387948	-0.00114187	0.0033795	-0.00403844	-0.0248801	0.00141918	0.00255227	-0.00582715	0.000522161	-0.00649396	0.00120744	0.000900316	-0.00650737	-0.00187729	-0.00203065	0.000420777	-0.00602635	-0.00488441	0.00498062	-0.000743111	-0.00589366	-0.000376809	-0.0422956	-0.00916217	0.000173495	0.00346218	-0.0231536	0.037605	-0.0884637	0.00386409	0.00347943	-0.000847423	0.00161504	-0.00136314	0.00350792	-0.0266094	0.000396172	0.00169227	0.00104514	0.000716507	0.00169202	-0.0292376	-0.00154197	-0.000925832	0.0177089	-0.00214677	-0.0776182	0.000297066	0.00435418	-0.00209784	0.000704301	-0.0043474	-0.0147871	-0.00412405	0.0030526	0.00175991	0.00141461	0.00100327	-0.000385917	-0.0304107	-0.00107545	-0.0122844	-0.000922304	0.000284687	-0.0109694	0.000149796	-0.00218113	0.00741759	-0.000335803	-0.00652386	-3.7951e-05	-0.00558981	-0.00182497	-0.00300757	0.00108061	-0.000880333	0.000732348	0.000863662	0.000429932	-0.00821355	-0.0118388	-0.0518112	-0.0426804	0.000478285	-0.0189683	1.47035e-05	-0.00178637	0.00533392	-0.000223157	0.000493961	0.000607634	4.69397e-05	-0.00046772	-0.00380365	0.000113637	0.000756068	0.000229975	-0.00201074	0.00125369	-0.00182221	2.10936e-05	-4.11847e-05	-0.000526746	-2.08853e-05	-0.000936935	-0.000137812	0.000219171	-3.69833e-05	1.1633e-05	0.000966379	0.0021865	0.000886701	-1.71917e-05	-0.00235218	0.0016928	-0.00038943	7.67147e-05	0.00338306	0.000484135	-0.000803824	0.00166457	0.000166423	0.000901548	0.000423206	0.00251088	-0.00163482	0.0005309	0.000149225	0.00549783	1.48579e-05	-0.00037371	0.00144278	-0.00180562	0.000770469	0.00163236	0.000895342	6.47351e-05	8.51359e-05	0.000333371	-0.000444666	-1.18436e-05	-0.000668519	-0.00125936	0.000959942	0.0016907	-0.019586	-0.0125843	-0.00507165	-0.000336178	0.000934054	0.000512039	0.000507625	0.000686242	-0.000195856	-0.00813995	-0.000196329	5.29975e-05	-0.00809275	-0.000133601	0.000778193	-0.0016966	-0.000101099	-0.0132455	-0.00319571	-0.00515639	-0.000355606	0.00975993	-0.000248385	-0.00066098	-5.82681e-05	-1.80557e-05	6.30965e-07	-0.000831407	4.14757e-05	-0.00220847	-0.00193853	2.86432e-05	-0.00154484	-0.00266186	0.000398197	-0.000276842	-0.00147603	-0.0154294	-0.00279072	0.00020287	0.00343159	-0.000360743	-0.00478236	0.000166856	-0.000600715	0.000520383	0.000179749	-3.18977e-05	-0.00244988	0.000550067	0.00027383	-0.0114948	3.06827e-05	-0.000176049	-7.10841e-07	0.000188633	-1.17949e-05	3.82272e-05	5.97811e-05	-0.000384409	0.00108473	7.47086e-05	-0.000218871	-0.000298162	0.00210995	-0.000216604	-0.000506724	-0.00114569	0.000833464	-4.51015e-05	-0.00114884	4.89404e-06	-0.00016076	0.000649658	0.000316251	-0.000507588	-8.75813e-05	-0.000626976	0.000479374	-0.000218333	-7.78073e-05	-0.000968792	-0.00919746	0.000388333	0.000158656	0.000926661	-0.000352476	-0.0108734	0.000105674	0.00198195	1.74282e-05	3.6644e-05	-0.000377218	0.00177548	-0.0006766	0.00512517	4.49861e-06	-0.003166	-4.01631e-05	-0.0031953	0.000817546	0.00348122	-0.0032081	0.000108408	4.42746e-05	-0.00756398	0.000220328	-0.000150432	-0.00024463	0.0038901	0.000127972	-7.66762e-05	-0.00913896	-9.97961e-06	-0.000257784	0.00233351	0.000315157	-0.00351521	0.00148293	-6.08445e-06	-0.0030248	-0.00253616	-0.00126994	0.00246205	0.0142952	-9.18231e-06	0.00182923	-0.00113435	0.00119414	-0.000614113	-1.88526e-05	9.23579e-05	0.000149634	0.0012444	0.00398702	0.000464649	0.00286517	0.00141481	0.000346246	-3.31809e-05	-0.000513415	-1.16998e-05	2.31553e-05	1.10992e-05	0.0019744	-0.000840071	0.00124999	-0.000502421	0.000196034	1.00891e-05	0.00475269	1.0277e-05	0.000103016	0.00145046	6.86028e-06	-2.71292e-05	-0.000234364	0.000584943	-4.81392e-05	-0.00286231	0.000420164	-0.000980985	0.000121039	7.97599e-06	1.73486e-06	0.000666576	4.17402e-05	-2.13439e-05	-0.00313319	-0.00069416	-0.00250104	-2.54847e-06	0.000688167	-0.00142901	0.000544914	0.0048337	-0.0016679	0.00395607	-0.00148334	0.000124289	0.000762889	0.000454289	0.000208501	1.22943e-05	0.000102566	0.000102636	-9.47481e-05	0.000122597	0.000121289	0.000860685	-0.000208175	0.00185863	-0.000654088	-0.000233352	-0.00191005	-0.000336413	2.0904e-05	0.00268848	0.000576019	-2.19607e-05	-4.32943e-05	-0.00194441	-0.000540025	0.000138771	0.00274565	0.000853486	6.92168e-05	-3.71942e-05	-0.0013051	6.8632e-05	-0.000546792	0.00192701	7.59776e-05	-3.62798e-05	0.00043967	0.00351614	-5.65002e-05	0.000265069	4.52203e-05	-0.00644706	-0.000334986	0.000744458	-0.00354444	-0.01237	0.000620614	0.00034413	1.37822e-05	-0.011912	3.2516e-05	4.10502e-05	0.000542621	-0.000784427	-0.000662853	-0.000196194	2.20233e-05	0.00025933	-8.32518e-05	-0.00190159	0.001396	-0.0011879	0.000229092	0.00191138	5.52744e-06	-0.000862398	2.34095e-05	-0.00172481	-0.000181245	-0.0039859	2.76822e-05	-0.000194448	-5.3479e-06	-0.00022263	0.000177916	0.000554706	0.000943257	0.000475577	-0.00245063	5.01273e-05	0.000528235	0.000593114	-0.000756519	0.0104027	0.000511214	-0.0185357	-0.000867488	-0.000184005	0.000465609	-1.08954e-05	0.00052631	-0.000733425	0.00253106	0.00282499	-5.37097e-05	0.00213121	-0.00439991	-0.000536256	-9.19326e-05	-0.00329485	0.000259929	0.000333841	0.000848307	0.000852337	-0.000286462	0.000534647	0.000746666	0.00381951	-0.00073191	0.00014651	0.00211992	-0.001033	0.00027845	-0.00557248	0.000568022	-0.00241122	0.00104701	0.000175181	0.000202365	0.000168507	0.00094886	0.000246036	0.00806232	-0.00116654	-0.000538928	-0.000106358	-9.83176e-05	-0.00115587	0.000208329	0.00148326	-5.81406e-05	1.42062e-05	0.000227738	-5.4697e-05	8.65984e-06	-0.000571702	-0.00318787	-0.00382748	-0.00279398	-0.000933949	-4.04131e-05	2.19937e-05	-0.000574703	-0.00117496	1.47971e-05	9.61149e-05	0.000496732	0.00128679	-0.000401766	0.000923156	0.000221414	-0.000270786	0.000971085	-8.35394e-05	3.9948e-05	-0.00138725	0.000167313	-0.000402184	-1.67179e-05	0.00320204	-0.000517173	-0.00010426	0.00235179	7.50872e-05	0.000231696	-0.000815384	-0.00256136	-0.000221072	0.000466562	0.000958124	-0.000117706	-0.000583727	0.00189842	-0.000818426	-0.00189226	-0.0260348	-0.00242335	6.98992e-06	0.000168011	0.00353652	-0.000397255	-8.23967e-05	-0.00116616	-0.0100359	-0.00119355	2.38343e-05	0.000354369	-0.000821803	0.000135669	-0.000921155	0.000636331	0.000312926	-0.000233256	8.4383e-05	0.000103168	-0.000619349	-0.00136542	-0.000551932	-3.43106e-05	3.61271e-05	-0.00063573	5.34664e-05	-0.0432056	0.000846113	8.12231e-05	6.92846e-05	0.000184279	-8.82398e-05	0.000141843	-6.74842e-05	-1.44326e-05	0.000683968	0.000463707	0.000294684	7.18766e-05	6.9335e-06	0.000556152	0.000515905	0.000537516	-7.18843e-05	-0.000519307	-0.00295936	6.87187e-05	-4.64132e-05	3.99008e-05	-1.30615e-07	3.53398e-05	0.000561478	-0.00231154	7.35747e-05	9.08415e-05	0.00168522	-0.00269088	0.00193333	0.00166911	0.000377537	5.54796e-05	-2.6649e-05	0.0163859	0.00025474	0.000129159	-6.39164e-05	5.37889e-05	0.00150161	0.000127295	0.000649941	0.000859393	-0.000419469	0.0013665	5.8011e-05	-0.00120498	-0.00258811	0.000296592	0.000551036	-0.00119653	0.000337397	0.00017874	-4.62929e-07	0.000158262	0.000406192	0.00808395	0.00010388	0.00056431	1.70814e-05	-0.00201552	3.90935e-05	0.000246844	-0.00286743	7.5519e-05	-0.000639908	0.000292744	-0.000767471	-4.62792e-05	-0.000175639	-0.00231917	4.38946e-05	4.09611e-05	-6.15561e-05	-0.000172552	-0.00271287	0.00031432	-0.000554629	0.0008228	6.72939e-05	0.00102804	0.000259074	-0.0018461	0.0017134	-6.98775e-05	0.000125777	0.000104106	-0.00609076	0.00102704	0.00414243	-2.93204e-05	0.00190396	0.00567795	-0.000678533	-0.000103497	0.000731846	0.00172656	0.000526024	0.000122964	8.78679e-05	0.0152401	-5.41716e-05	0.000591361	9.39531e-05	9.66941e-05	0.000260636	-0.000324663	0.000269555	-3.96924e-05	-0.00111842	6.47129e-05	0.000173296	-0.000254693	0.000272587	-0.000149687	8.37093e-05	0.000540932	-0.000625076	-0.000973443	-0.000227698	0.000131672	-0.000219202	0.00012379	0.00017493	0.000356334	0.0011507	0.0016	-0.00187116	0.000178005	-1.28864e-05	3.0298e-05	0.000158871	0.00104394	0.000763852	-0.000133651	-7.95492e-06	-0.0026286	8.82338e-05	-0.000203539	-0.00347911	0.000492146	0.00173525	0.000663358	0.000149914	-0.00055232	-0.000613138	0.00127009	0.000368952	-0.0028036	-8.28957e-05	-0.000100724	-3.35063e-05	-0.00113735	-0.000840219	0.000228424	0.00018919	-0.000263718	-0.000850917	0.00310593	-0.00697944	2.16071e-05	-0.000263369	0.0100792	2.74514e-05	-0.00159387	0.00305226	0.000199901	8.455e-06	0.00021792	-2.51743e-05	-0.000232507	-0.000172899	-0.000161084	-0.000426757	-0.0184923	-0.001022	-0.00040128	0.00157701	0.000385476	0.00025061	0.000101498	0.00901209	-0.000173881	0.000321166	0.00314513	0.000367875	0.000254974	-2.26525e-06	8.3755e-05	0.000157575	-0.000301078	1.00416e-05	0.000978417	-0.000176824	0.000265664	0.00151603	-0.00379813	-0.00390718	-0.00213924	-0.000106353	0.00257674	-0.00156521	-2.45791e-05	-0.000446509	0.000917249	0.000116142	5.71367e-05	0.00206652	0.00170685	7.17239e-05	0.00076466	1.357e-05	0.00510201	-0.00113829	-0.00029449	0.00297178	8.86612e-05	4.18653e-05	0.00058686	0.00458507	-0.000352308	-0.000511556	-0.00158234	-0.00114923	-0.0012331	0.00075874	-0.000152638	-0.00227717	0.000399601	6.29047e-05	-0.000377559	-0.00308236	-0.00246092	-0.000929556	-0.000244941	-0.000168666	4.71829e-05	-6.75436e-05	-0.00176967	0.000509188	-0.00172609	-0.015259	-0.00246139	-7.63765e-05	0.0003796	-0.00173006	0.0014109	-0.000344055	-0.000716041	-0.00132303	0	-1.36175e-05	0	-0.00261439	0	0	0	0	0.00271667	0.00188864	-0.0301341	0	-0.000339812	0.00438309	-7.96721e-06	0	4.96565e-05	-0.184233	-0.00874654	-0.00222893	-0.00020106	0	-0.0219177	8.50963e-07	0	0.00456822	7.17629e-05	0.0895139	-0.000324328	-0.0506592	-0.00233466	-0.00920682	0	0	3.06072e-05	0	0	0.0222224	-0.0637728	-0.0163921	-0.0842226	-9.83768e-05	-0.00430073	-0.0247333	-0.00126538	0.00401696	0.00254906
x20MCx2994	0.000875681	0.0101432	0.00836274	0.00407043	-0.291412	0.00289383	-0.0175174	0.000166339	-0.00213464	0.0663465	0.00185393	0.00461561	0.000176563	0.00692709	0.0169893	0.00133088	-0.0550783	-0.00339453	-0.0076846	-0.0110285	0.00643913	-0.0137752	-0.0120051	0.0045653	0.0277597	-0.0109568	-0.00195211	-0.0126694	0.0211733	0.00890814	-0.0276163	-0.00704265	0.0290386	-0.00588669	-0.087959	-0.0105907	0.015023	-0.000288794	0.00669783	0.000804212	0.000529212	-0.00694494	0.00751225	-0.0104071	-0.00267177	0.000147993	0	-0.00063912	-0.0492297	-0.0906436	0.00569443	-1.2507e-05	0	0	0	0	0	-1.1023e-05	0	0	0	-4.01929e-05	-3.13449e-05	0	-3.91169e-05	-0.000456719	0.0493232	-0.0436579	0.0136593	-0.0236629	0.000629673	-0.0145068	-0.00300277	-0.0145565	-0.0312771	-0.00694662	0.0518717	-0.07177	0.00021358	-0.0139134	0.0351648	0	-0.000115624	0	0	0	-0.00106097	-0.00862814	0	0	0	0.00115358	0.00293939	-0.00434034	0	0.000377217	-0.0238479	0	-0.0900719	-0.00704965	-0.47016	-0.00179099	-1.2048e-05	-0.00178796	-0.00665679	-0.000728292	0.000896445	-0.00135972	0.000633861	-0.0786335	0.00429344	0.000573429	-0.00305337	0.00137785	-0.0354219	5.71636e-05	2.86779e-05	-0.00878205	0	0	0	0	0	0	0	-0.0102816	0	6.05041e-05	0	0	-0.0623693	0	0	0	0	0	0	0	0	0	0	0	0	0	0	0	0	0	0	0	0	0	0.0187177	0.00020285	2.9954e-05	0.00266149	-0.00151939	0.000151173	-0.00135994	3.89436e-05	0	0	0	0	0.0376513	0	0	0.00228268	-0.000168591	0	-0.00133823	-0.000167551	-0.000727653	-6.72989e-05	-0.00180138	0	-0.0102709	0	0	-0.00370623	0	0	0	-0.142539	-0.000536382	0	0.0942219	-0.00832234	-7.46606e-06	-0.00588032	0.00247661	-0.00323494	0	0	0.000147319	0	-1.34472e-05	-1.65559e-05	0	-0.00738721	0	-0.000382747	0	-0.12583	0.00273717	0	0	0	0	0	0.000748028	0.000149264	0	0	-0.00526702	0.000555889	-0.334845	0	0	0	0	-0.0307001	0	0.00753086	-0.00180057	0	0	0	-0.00520665	-0.00520531	0	0	0	0	-0.000459383	-0.00812708	0	-1.52081e-05	0.0019373	0.00212488	0.000832253	-0.0189972	-0.00313016	-0.000992479	-0.000371752	0.000838441	0.00782562	-3.77012e-05	-0.000126143	5.55895e-05	0.00130055	0.000666962	-0.000679828	-0.00183957	-9.10601e-06	8.31303e-05	-1.53502e-05	0.00015059	-5.74763e-05	0.000427534	0.00263789	-0.000327429	-0.00238388	-8.58996e-05	2.94898e-06	-0.0173183	-0.000904605	0.000250989	0.0369929	-0.0151282	0.00299079	-0.0137595	-0.00227867	-0.0247394	4.40864e-05	-0.000334381	-0.0578897	0.000537205	0.0173022	0.0529275	2.65758e-05	-0.00570068	-0.0353086	-0.000980314	-0.000442828	-0.00367382	-0.000130396	0.00353107	-0.00615821	0.0289709	-0.0222858	0.00490274	0.000899965	-0.00948426	0.000456531	-0.00763109	-0.000781031	-0.029282	-0.00343035	-0.000241363	0.000456249	-0.00662688	-0.000556456	-0.000391064	-0.00113454	0.0117375	-0.00225864	-0.002615	0.0187587	-0.002904	-0.00290674	0.000387173	-0.000701992	0.000700459	0.0153534	0.000287782	-4.08402e-06	-0.00037063	0.00112802	0.00080334	0.00853053	0.00734367	0.002147	6.6813e-05	0.00229948	0.000385656	-0.000493548	-0.0113107	-0.00373781	0.000124988	0.000424319	0.00114994	0.00117314	9.44742e-05	0.000154463	0.00610025	0.00321251	0.000484339	0.00444113	0.000580094	0.000170675	0.0157402	-0.00438106	0.00180944	0.000318033	0.000746606	0	0	1.24223e-05	4.20985e-06	-0.000706085	-0.0209241	0.000275259	-0.000130863	0.000125289	0.000410905	0.000428087	-0.000122885	-0.000665753	0.000195558	0	-0.000257388	0	0.0164589	-0.00339663	-6.38306e-05	-0.000680521	-0.00118604	-0.000457601	0.00625387	8.065e-05	0.00105738	-0.00126146	-0.00025562	-0.00101641	-0.000324254	0.000402893	-1.53588e-05	-0.000836781	-0.00122304	-0.0116206	3.18609e-05	-0.000508677	-0.000893423	0.000124854	6.50656e-05	-0.0001885	0.000261705	0.000551145	-0.000372065	-0.000186334	7.84186e-08	-0.000427154	0.00144664	0.0129315	0.041341	8.93808e-05	-0.000126142	0.000164592	-0.000119375	0.000596424	3.62103e-05	0.0102879	0.00157288	3.87696e-05	-0.000646167	0.00266063	-0.000360589	-5.95708e-05	-0.000717317	-0.000374174	3.89508e-05	-6.18449e-05	-8.50997e-05	6.80828e-05	0.000368843	0.000260245	4.13754e-05	8.60792e-05	-0.00131788	-0.00108988	7.92808e-05	-0.00171933	-0.000866162	-0.00426992	-5.88931e-06	0.00011829	-7.05232e-05	0.000597154	-5.6301e-05	-3.5148e-05	-0.000212499	0.000313765	-1.55313e-05	-0.00459931	-2.67883e-05	-6.80318e-05	-0.000531505	0.000235092	-0.00639458	-0.000111873	-0.0014945	-6.56114e-05	0.00133779	0.0042926	0.000533906	0.000815151	0.00899011	-2.49199e-06	-3.02085e-05	8.10741e-06	0.000580244	-0.000275335	0	0.000498267	4.48854e-05	0.00101963	-0.000168366	-0.000283561	-0.00126868	0.00570059	-0.000347075	-7.32688e-05	-6.40405e-05	2.94681e-05	-2.39554e-05	-0.0129136	0.00388398	-0.0066249	0.00660924	0.00124522	0.00745739	-0.00655107	0.0074018	0.00223826	-0.00147142	0.000424752	0.000891065	-0.00247967	6.32246e-05	0.00270152	-0.00151608	-0.00363522	-9.97674e-05	0.00204334	-0.0106211	0.015935	-0.0632596	0.0839178	-0.281787	0.000230184	-0.00655585	-0.000461142	-0.00115401	-0.0526826	0.00119928	0.00149839	-0.00223334	-0.0023293	-0.00323456	0.000483875	-0.000219353	-0.00521608	-0.00175938	0.0329346	-0.00134099	0.000260402	-0.00206929	-0.00196404	0.000185071	0.00905862	-0.000469975	-0.00178047	-0.00689384	0.00503937	-0.000922752	-0.00434289	-0.000138407	0.0327772	-0.00451399	-0.0004716	0.00835305	-0.0122391	-0.0767788	0.0113968	0.00354241	0.00203533	0.0018078	0.00215167	-0.00237541	-0.00250444	-0.000399802	0.0224321	-0.00144693	0.000173558	0.00260242	0.000752241	0.0105444	0.00334323	-0.00261932	-0.0215346	-0.00222176	-0.010913	0.000665281	0.00403012	-0.00793514	0.00297759	-0.0125832	-0.0183325	-0.00440077	-0.00238971	-0.00405561	-0.00423464	0.00333774	0.00512792	-0.0253038	-0.000852656	0.00627056	-0.00197397	-0.00286994	0.000293802	0.00565447	0.0185591	0.00184991	0.00456877	-0.00789996	-0.00299435	-0.00378479	-0.00213723	-0.0106138	-0.000381598	-0.00313016	-0.0155066	-0.000857475	-0.00460455	0.00164915	0.00539198	-0.0864951	-0.0418205	0.000883104	-0.00932475	7.40538e-05	-0.00383855	0.00542197	-0.000193314	0.000406813	-0.0016334	-0.000122459	-0.000140337	0.00499512	5.2975e-05	-0.000123034	-0.00266233	-0.00153451	0.00236803	0.000379144	2.61675e-05	-5.91109e-05	0.000100507	-0.000351231	0.00121273	-0.000152617	0.00010713	0.000492664	3.68376e-05	0.000209085	0.00529596	0.000461267	-6.10533e-05	-0.000336284	0.00131028	0.000166941	-6.74903e-05	0.00505039	0.000442659	-0.000120831	0.00164132	-0.000662143	0.000970348	0.00050156	0.00235856	-0.00152607	0.00076902	-0.000108878	0.00402145	0.000127526	-0.000365187	0.00052162	-0.00153515	0.000455545	0.00237413	0.00100372	-9.24508e-05	0.000116135	-0.000428297	0.00112473	-0.000496291	-0.00199149	-0.001461	-0.000653753	0.0018258	0.00476409	0.00225418	0.00236639	-0.000177071	-0.000971655	0.000153865	-0.000178602	0.000820822	0.00230026	0.00188269	-0.000114328	6.14395e-05	-0.00845609	-7.23068e-05	0.00072288	-0.00241421	1.57325e-05	0.00185919	0.00330666	2.75432e-05	-0.000540361	0.00744596	7.77583e-06	-0.000326303	-6.06917e-05	0.000160435	-7.25931e-05	0.00399121	9.53853e-05	0.00130497	0.0019905	-1.22823e-05	-0.00130717	-0.00481843	0.000500354	-0.000158075	-0.00109772	-0.0221393	0.000509077	8.20419e-06	0.00346212	0.00168944	-0.00431468	0.000604305	-0.000130253	-0.000120228	-0.000999881	-1.44452e-05	0.00068342	0.000328024	0.000363119	-0.0121477	3.19734e-05	1.31618e-05	-0.000154672	0.000167706	9.17159e-05	-0.000522795	-6.18621e-05	0.00013947	0.000635038	5.27745e-05	-0.00019643	-0.000312626	-0.00250726	0.000104247	-9.17142e-05	-0.00107433	0.00150509	3.81039e-05	0.000461591	2.26411e-05	-0.000448759	0.000924296	0.00025203	-0.000372895	-5.97944e-05	0.000300335	-0.00330377	-0.000114005	-9.26747e-05	0.000183299	-0.0092859	0.000434478	0.000153677	0.0026562	-0.000755106	-0.0103978	2.80893e-05	0.00234718	1.46411e-06	8.04721e-05	-0.000332361	0.00253747	-0.000874151	-0.00945224	-1.21281e-05	0.00238148	3.87675e-05	-0.000813617	0.00103673	0.00310147	-0.00243172	0.000110495	-0.000446267	0.0016703	-0.000694253	-7.74772e-05	-0.000167979	-0.00120027	-0.000672598	-0.000371021	0.00213837	3.15104e-05	-2.45916e-05	0.000725955	0.000355726	-0.00231218	0.00122709	0.000109342	-0.00209329	0.00160936	0.000400658	-0.00276457	-0.00781653	-1.70172e-05	-0.00181522	-0.000329381	-0.00901558	-0.00127041	-2.97153e-05	-7.58079e-05	0.000182618	-0.000312648	0.00245639	-0.0014375	-0.000516727	-0.00365812	0.000398345	-9.38768e-05	0.000605557	0.00020893	7.58063e-05	0.000136346	0.00295855	-0.000817808	0.000959063	0.000592269	0.000195565	2.21023e-05	0.00331227	0.000833596	0.000163152	-0.00106276	3.48975e-05	-0.000199847	-0.000562731	0.000331344	0.000141185	-0.000757325	0.000612619	-6.04771e-06	-0.000325104	0.00135572	-8.06712e-05	-0.00244001	0.000107845	-2.6375e-06	-0.00312742	-0.000246638	0.000240086	-2.60392e-06	-0.000125726	-0.00167417	0.000617801	-0.0071102	-0.000986134	0.00415624	0.000459199	-0.000247589	0.00102141	0.000571049	0.000151911	2.91518e-05	0.000172338	3.18543e-05	-0.000130005	0.000114628	0.00011477	0.000598864	-0.000655243	0.000898728	-0.000416062	-0.00043106	-0.00316986	-0.000626983	4.30255e-05	-0.000314584	0.00179485	-1.2973e-05	0.000415967	-0.00264565	-4.5978e-06	0.000166372	0.0031824	0.000756959	0.000107758	-0.00021166	-0.00124957	-2.12306e-05	-0.000451116	0.0017706	9.06662e-05	0.000257701	-0.000199281	0.00334902	0.000154928	0.00029406	-4.24063e-05	-0.00402929	-0.000128731	0.000745362	-0.000224429	-0.00908006	-0.00121442	0.00026812	-0.000240351	-0.0119572	5.43882e-05	7.97826e-05	0.000207062	-0.00085487	-0.000868875	3.64623e-05	0.000267168	9.4041e-05	-5.54283e-05	0.00043899	0.00175192	-0.0017245	0.000379692	0.00187302	-0.000107525	-0.00054285	-3.21997e-05	0.00252054	-0.000156829	0.00278176	-4.55572e-05	-0.000314913	6.07133e-06	-0.00012718	0.000255904	0.000540701	0.0010559	0.000773447	0.00300878	-0.00041288	0.000454174	0.00126135	-0.000667084	0.009794	0.000216996	-0.0181478	-0.000378497	0.000303077	0.000522506	-0.000256661	0.000555115	-6.22048e-05	0.00248378	0.00264439	3.16183e-05	0.00170699	-0.00584275	0.000522354	-5.06965e-05	-0.0032589	0.000389802	0.000534147	0.00175313	0.000976522	-0.000279604	-0.000893635	0.000778089	0.00500035	-0.000989699	0.000331594	0.00322861	-0.000963511	0.000171739	-0.00491925	-0.000151097	0.0026578	-0.000632804	0.000123812	-0.000180839	0.000229399	-0.000701189	-0.000388847	0.00574024	0.00123878	-0.00167109	-0.000208363	7.44277e-05	-0.00113852	0.000454752	0.00153208	-0.000119401	6.52233e-06	0.000393269	1.60664e-05	-0.000140667	-0.000880355	0.00263129	-0.00408201	0.00202183	0.00101715	-0.00104085	0.000385766	-0.000422572	-0.000756266	2.93591e-05	7.49259e-05	0.000593303	-0.000456661	0.00137981	0.000345263	8.4183e-05	-0.000480418	-0.000531135	-0.000128427	6.33653e-05	0.00161474	0.000191879	0.000599367	9.54897e-05	0.00498097	0.000323978	0.00291659	0.00272452	8.87916e-05	0.000199052	-0.000684997	0.000697528	-0.000257775	0.000456653	0.000740096	0.000133638	-7.04789e-08	0.00128545	0.000193524	0.00261181	-0.0281129	0.00155053	2.95963e-06	0.0011615	0.00470903	-0.000518835	-0.00014261	-0.000766508	0.00186757	0.000115516	5.99769e-05	-0.000989069	-0.00018949	0.000256063	-0.000801866	-0.000416804	0.000362669	0.000801411	0.000197222	-0.000430623	0.00113676	-0.000997028	-0.000366344	6.00941e-05	2.83697e-05	-6.58136e-05	0.000158523	-0.0433189	0.00131343	5.5201e-05	-7.3765e-05	0.000371924	-3.41342e-05	-0.000330898	-1.80898e-05	3.09909e-05	0.000947075	-8.62282e-05	-0.00033123	6.45163e-05	2.68018e-05	0.000329982	0.000381187	-0.000334973	0.000164194	0.000532986	0.000216648	9.27282e-05	8.10627e-05	7.98058e-05	-1.2014e-05	2.96263e-05	0.000720481	-0.00224098	2.31686e-05	9.50933e-05	0.00187014	0.00260261	0.00111338	0.000205978	0.000455015	-1.88648e-05	0.000762425	0.0172837	0.000324841	9.84478e-05	-0.000232811	9.25936e-05	0.00212232	0.000113087	-0.00123268	0.000713126	-0.000643704	0.00305786	-4.28278e-05	-0.00117098	0.00142822	0.000510146	0.0002446	-0.000673273	-6.05716e-05	-0.000510839	0.000206813	-5.88877e-05	-0.000546777	-0.0166778	0.000167333	0.000589455	0.000135854	-0.00245533	3.62829e-05	-0.000371003	-0.000610665	0.000112631	-0.000675271	0.000336796	-0.000351364	-0.000271837	2.10069e-05	-0.00130633	-7.05767e-06	-0.000189942	-9.07937e-06	-4.36992e-05	-0.00247381	0.000698771	0.00336502	0.000667199	7.05993e-05	0.000857697	0.00326254	0.000933465	0.00167788	0.00121156	0.000240427	-8.92373e-07	0.00331235	0.00107443	0.00470294	-0.000416382	0.00229346	0.00504119	-0.000705932	0.00178547	0.000284836	-0.000446838	-0.000632663	-0.000280639	9.46631e-05	-0.00326566	-7.15887e-05	0.00265138	-6.35574e-05	0.000136012	-0.000205362	-0.000741126	-6.97007e-05	8.19787e-05	0.00167958	0.000115979	0.000141012	0.00103542	0.000225283	-0.000283331	1.10136e-05	0.000586148	0.00110444	-0.00180305	-0.000395268	0.000162779	-0.00050822	0.000113668	0.000107566	-0.000340642	-0.00331523	0.000866698	-0.00122917	0.00019464	-3.22106e-05	-0.000384044	0.000101226	-0.000496501	0.000702117	-0.000160473	-4.2928e-05	0.000550357	9.05538e-05	-5.64785e-05	0.00432649	0.000413825	0.00115747	-0.000212307	0.000175691	-0.00065641	-0.000562443	0.000375638	-0.000183787	-0.00251116	0.000301574	3.07383e-05	-1.66044e-05	0.0014498	0.0126282	4.96186e-05	0.000225841	-0.00011891	-0.000352186	-0.00092465	-0.0180028	-1.24222e-05	0.00112192	-0.00748786	0.000655811	-0.0022322	-0.00111965	6.51719e-05	2.69302e-05	0.00035661	0.000388737	0.000596601	-0.000299708	-4.54243e-05	-0.000156571	-0.0141345	-0.00109253	-0.000381083	0.00796073	0.000503166	1.86811e-05	2.16981e-05	0.0110334	-0.000591095	-0.000101046	0.00244235	-0.000603949	0.00030819	6.16482e-05	0.000256001	4.11336e-05	0.00226126	-0.000442129	-0.00401123	0.0012601	0.000479178	0.0012993	-0.00309921	0.000350369	-0.00426763	0.00084573	-0.000497219	-0.00553007	-8.14641e-05	-0.000264984	0.00015578	0.00052559	1.2513e-06	0.00216257	-0.00202954	0.000182047	-0.000147115	2.30986e-05	0.00744465	-0.000166961	0.00117981	0.00313221	0.000115966	-0.000134478	-0.00114428	-0.00331037	-0.000775384	-0.000291514	0.00206155	0.00260339	-0.00183017	0.000677214	-0.000220044	0.000105434	-0.000326052	4.39889e-05	-0.000384532	-0.0022703	-0.00233976	-0.00152411	-0.000204918	-0.000394742	-2.15175e-07	0.000287935	0.00556708	0.000534582	-0.000314394	-0.0106991	0.000187143	0.000445035	0.00052182	-0.000682308	0.000843552	-0.000196963	0.000376489	-0.00146579	0	1.2066e-06	0	-0.0018679	0	0	0	-3.167e-07	0.0105938	-0.000509944	0.00415806	0	-0.00670332	0.00284651	3.42074e-05	0	-7.99236e-07	0.0696177	-0.00586378	0.0208408	-0.00059625	0	0.0080728	1.61114e-06	0	0.0043624	7.02997e-05	-0.0907624	-0.000107781	-0.00582891	-0.00206968	-0.0817232	0	0	3.77044e-05	0	0	-0.0143241	0.0897307	-0.0172801	0.0103646	-8.37985e-05	-0.00241162	-0.0258345	-0.0025108	0.00481279	0.00250369
x20MCx1376	-0.00137707	-0.0479047	-0.0117816	-0.00256954	-0.295624	0.00449612	0.0154713	0.000680052	-0.00641929	0.0044371	0.00178018	0.00170686	0.00614204	0.00699957	-0.00664109	0.00689356	-0.0247985	-0.000673697	-0.00455782	-0.00769651	0.00392741	-0.00276674	-0.0359465	0.00642402	0.0306739	-0.0100319	-0.00616001	-0.00212006	0.00617225	-0.0105265	-0.0226709	-0.00803941	0.036142	0.00658289	-0.0902677	-0.00536958	-0.00501197	0.00857897	0.00858396	0.000170478	-0.00384752	0.00629958	0.000790035	-0.00945227	-0.000717287	-0.000267344	-7.47233e-05	-0.000444805	-0.0487849	0.024575	0.00333847	0.000388522	0	0	0	0	0	0	0	0	0	0	-3.13449e-05	0	-3.74027e-05	-0.000240686	-0.0302953	-0.0481689	-0.0108043	-0.0214943	0.000566224	-0.0133452	-0.00293534	-0.0183662	-0.0291998	-0.000136079	0.0521537	-0.0589229	0.000300151	-0.0137242	-0.0384342	0	-3.95191e-05	0	0	0	-0.000729701	0.0144502	0	0	0	0.00132434	0.00480835	-0.00468937	0	0.0008634	-0.0215722	0	-0.0622086	-0.00186853	-0.484658	-0.00134657	-2.71338e-05	-0.00123099	-0.00935781	5.81532e-05	-0.000752461	-0.000902864	0.000173451	-0.0744443	-0.00145491	-0.000258448	-0.00154371	0.00371119	-0.0360093	0.000146935	2.86779e-05	0.0100081	0	0	0	0	0	0	0	-0.0107349	0	-6.86746e-05	0	0	-0.0593613	0	0	0	0	0	0	0	0	0	0	0	0	0	0	0	0	0	0	0	0	0	0.00251553	0.000135308	0.000101168	-0.036166	-0.00157002	0.000373247	-0.000293311	9.6857e-05	0	0	0	0	0.0399498	0	0	0.00227329	-1.78295e-05	0	0.000752157	8.076e-05	-0.00135095	-7.73173e-05	-0.00180427	0	-0.00648995	-1.85344e-06	0	-0.000435275	0	0	0	0.0348488	0.000244576	0	-0.0524259	-0.0050809	-5.38872e-06	-0.00469158	-0.000374247	-7.70141e-05	0	0	-5.00383e-05	0	-1.81672e-05	-1.33435e-05	0	-0.0034498	0	-0.000304285	0	0.00837828	0.0023366	0	0	0	0	0	-0.000914904	5.78684e-05	0	0	-0.00589715	0.000504905	0.0238284	0	0	0	0	0.00804069	0	-0.0115348	-0.00108933	0	0	0	-0.00162484	-0.000577087	0	0	0	0	-0.00130129	-0.00838053	0	-2.71085e-05	0.0120402	-0.00013024	0.000701067	-0.0183608	0.000532538	-0.000791593	0.000991723	0.00163924	-0.00811094	0.000685803	0.000337767	-0.00044063	-0.0368629	-0.0060312	-0.000654573	0.000166929	0	-3.47454e-05	0.000202318	-0.000257242	-0.000179273	0.000641153	-0.00104368	-0.000515205	0.000313002	0.00231109	-0.000167097	0.0147494	0.000672861	0.000347421	-0.0505369	-0.00663935	-0.0112985	0.00145474	-0.00658817	-0.0460424	6.32637e-05	-0.000682196	0.0288286	0.00340361	0.0360135	-0.0348982	0.00010394	-0.00561365	-0.0650039	-0.0094515	4.93483e-05	-0.00109568	0.000703631	-0.223679	-0.00899779	-0.0158516	-0.0170537	-0.00429064	0.00336002	-0.00423059	0.0121124	0.023296	4.58194e-05	-0.0236517	-0.000191666	-0.0070473	-0.000932565	-0.0072962	0.000228037	9.49623e-05	-0.000757189	-0.000421175	0.00253128	0.000459141	0.0334374	-0.00216405	0.0298008	-0.000143434	-0.00864751	0.000674173	0.00741273	-0.000334368	0.000978833	-0.000972777	-0.00037164	0.000612566	0.00612094	0.00506427	-0.00574616	-0.000467536	-0.0263742	0.000873756	0.000547821	0.000940433	-0.00693711	-0.00355379	-0.000701756	0.000326915	0.00186611	-0.0029294	-0.00113229	0.00589095	-0.00600092	0.00116285	-0.000943631	0.000343216	-0.003527	0.0121955	-0.0065845	0.0110137	-0.00352748	-0.00100889	0	0	-8.31085e-05	-3.58522e-05	0.000891454	-0.0532431	-2.78871e-05	0.001152	0.000139648	0.00096283	0.00261046	-0.00057113	-0.00268382	0.00019532	-0.000167601	0.000142091	-0.000405746	0.00967177	-0.0194857	0.000315018	-0.000882834	-0.00174436	0.00265848	-0.0119315	0.000568117	0.000727158	-0.00153192	-0.0010651	-0.00276689	-0.00033082	0.00218471	0.000572607	-0.00400514	0.00331147	-0.0146673	0.00099456	0.000189949	0.00265774	0.00106907	8.34182e-05	0.000311705	-0.00497615	0.00101351	4.18152e-05	0.00322215	-5.63873e-05	0.000327386	-0.0127456	0.00923255	-0.149853	-0.00116777	-0.000116396	0.000216543	0.000486428	0.0003302	0.000116837	-0.0923205	0.00301165	3.9584e-05	-0.000536699	0.00494275	0.00135362	-3.6452e-05	-0.000913443	0.000726544	-3.17517e-05	-5.91302e-05	0.00149231	0.00143437	0.000580249	0.00314106	0.00116202	-0.000419164	0.000580493	0.00251744	0.000362385	0.000265712	-0.00258395	-0.0124503	-8.4309e-05	-0.00075417	-0.000142139	0.0023607	-4.37604e-06	-8.74787e-05	5.19718e-05	0.00107307	-0.00121383	-0.00219337	-0.000146213	-0.000116442	-0.00403019	0.00268699	0.000229563	0.00328582	0.000561715	-0.00015148	-0.00121785	0.00703512	0.00028796	0.000803656	0.0108887	1.81545e-06	0.000437625	-2.88701e-05	-0.000517989	0.000413138	1.49612e-07	0.000143626	0.000206108	-0.0145935	0.00109797	0.000104443	-0.00133028	-0.0109297	4.68221e-05	9.94938e-06	0.00546749	0.0015265	-4.19651e-05	-0.0113582	0.00504325	0.00313479	0.00634394	-0.0015432	0.00659675	-0.0141463	-0.0673129	-0.000481266	-0.00288143	0.00274639	0.00162091	-0.00293571	-0.00145002	0.000555673	-0.000599122	-0.00292051	-0.00109975	-0.000277692	-0.0183464	0.0206925	-0.0625265	0.0573571	-0.0598259	-0.00101319	-0.0149991	-0.000414376	0.00027826	-0.00445281	0.00157658	0.000141957	-0.00214742	-0.00208948	-0.00229395	0.00166249	0.00146284	-0.00488699	-0.00190917	0.0039471	-0.00314468	0.00115703	0.00338821	-0.00548434	-1.14353e-06	-0.00565808	-0.000989288	0.00120813	-0.00175379	0.00655602	0.00052065	-0.00428913	0.000190409	-0.00252693	0.000250218	0.000861564	-0.00644489	-0.0155302	0.0299778	-0.0597452	0.00121209	0.00323058	-0.000720764	0.00943096	-0.00355717	0.00589206	-0.00434415	-0.0109954	-0.00135796	0.000630626	0.00188694	0.00113445	-0.0191169	0.00269351	0.00664743	-0.0238253	-0.00203382	0.0139606	-0.000333549	0.00251003	-0.00370385	-0.000580887	-0.00700125	-0.0213517	0.0112347	0.00813485	-0.0022356	0.00293579	3.00693e-05	0.000873763	0.00250784	0.00234468	-0.101266	-2.7899e-05	-0.00426191	0.0121848	0.00539267	-0.00321121	0.00770719	-0.00176267	0.00680394	0.000193736	-0.00072354	-0.000716946	0.000134327	0.00131332	-0.000107806	0.0132653	0.00074318	-0.00226019	-0.000351965	0.00360814	-0.0653271	-0.0406315	0.000513582	-0.0138052	3.56989e-07	-0.00327601	-0.00659768	-0.000324894	-9.49687e-05	-0.0012141	-5.59609e-05	-0.000327787	0.00104038	9.23052e-06	-0.000226652	0.000298297	-0.00235012	-0.0017305	0.000885258	-2.35538e-05	-3.68023e-05	0.000588381	0.000356864	-0.00116046	-0.000157495	6.23497e-05	-5.594e-05	7.22327e-05	0.000926633	-0.00231764	0.000116546	6.76682e-05	-0.00277007	-0.00260402	0.000426247	0.000109971	-0.000867248	0.000710597	-3.30001e-05	0.000673557	8.32459e-05	0.000926316	-0.000541726	-0.00537016	-0.00164453	-0.00325427	0.000104998	-0.0061069	8.06826e-05	-0.000240278	-0.001397	-0.00286464	-0.00156885	0.00108264	0.000831156	-0.000201215	2.12992e-05	-0.000383161	0.000360998	-7.53133e-05	-0.00246963	-0.000455851	-0.00114284	0.00271239	-0.0185464	0.00249449	0.00103016	-0.00041689	0.000731146	0.000185503	-0.00135737	0.000686551	0.00129776	-0.00307333	-0.00024634	9.39277e-05	-0.0079085	-0.000190461	0.000454417	-0.00310479	-6.7668e-05	0.00103142	0.00119158	-0.00265871	-0.000459368	0.008474	-0.000302537	-0.000468283	-6.76367e-05	3.88498e-05	4.48618e-06	-0.00124548	-0.000123154	-0.0042536	0.000743928	-1.6943e-05	-0.00219611	-0.00440457	-0.000859103	-0.000347004	-0.00173423	-0.0205782	0.0011709	0.000157222	0.00524984	0.00528291	-0.00497386	-3.91374e-06	-0.000164049	-6.69024e-05	-0.000208444	-0.000180841	-0.00701402	0.000429915	0.000403665	-0.0166553	5.50093e-05	0.00017981	-0.000133231	0.000191316	-0.000165048	7.46129e-05	-2.76594e-05	-0.00020499	0.000843726	4.38219e-05	0.000648485	-0.000160093	0.00288098	-0.000396269	6.23515e-05	-0.00145259	0.000951151	-3.30729e-05	0.00581572	2.98586e-05	-0.0013101	0.000885602	0.00023653	-0.000440142	-3.37433e-06	-0.000424129	0.000571208	-0.000236311	-3.08315e-05	-0.00128725	-0.0103551	0.000270686	0.000121793	-0.00559569	-0.000563247	-0.00765053	6.96593e-05	-0.00168446	1.6172e-05	2.6149e-05	-0.000253127	-0.000111349	-0.00208691	0.012611	-1.54637e-05	0.000372439	-1.52721e-05	0.00127434	0.00142353	0.00358957	-0.0022127	0.000222444	0.000219146	-0.00186679	-0.000114513	0.000205963	-7.42595e-05	0.000129717	-0.000714921	-0.00055064	0.00109221	-0.00024851	0.00021282	-0.0036351	0.000488055	-0.00320341	0.00175994	-7.23382e-05	0.000160618	-0.000121224	0.00187622	-0.000149433	-0.00498065	-1.94562e-05	0.00104496	-0.000268007	0.00291695	-0.00119145	-4.89031e-05	0.000122309	0.000163499	0.00384528	0.00403101	0.000106606	-0.00217897	0.00358198	0.000409739	3.26873e-05	-0.00039814	4.85899e-05	5.48768e-05	9.43268e-05	0.00225008	-0.000744651	0.0014479	-4.24848e-05	0.000118809	8.87712e-06	-0.00507473	0.000627248	0.000144838	-0.00229901	-7.15091e-06	0.000271526	0.000179691	0.000234552	-0.000372991	-0.0023072	0.000544331	4.09962e-05	-0.00089137	0.000267915	-0.000160884	-0.00282471	-0.000122722	1.09964e-05	-0.00429998	0.000290738	-4.27904e-05	8.65022e-07	-0.000142254	-0.00122499	0.000395564	0.000896443	-0.00159254	0.00510338	0.000168041	0.000109038	-0.00495893	-0.00349875	0.000163244	1.6694e-05	0.00010625	7.09818e-05	-0.000130368	0.000196549	9.96416e-05	0.0008544	-0.000888872	0.00232102	-0.00113359	-0.000367884	-0.00239652	-4.19972e-05	4.33109e-05	0.00355902	-0.000594707	-2.50758e-05	-0.0001924	-0.00205802	-0.00111286	0.000103234	-0.0122159	0.00130344	8.95904e-05	-9.73749e-06	-0.00431768	6.39184e-05	-0.000875162	0.00337086	3.56906e-05	5.13369e-05	-0.000190562	-0.00116481	0.000149866	0.000357971	1.90158e-05	-0.00625946	-0.000264055	0.00105388	-0.000139612	-0.00977251	0.000694716	0.000217007	-2.75079e-05	-0.0102164	0.000116388	6.03489e-05	0.000914038	-0.000912019	-0.00103965	-0.000408107	-2.73503e-05	0.000323193	-9.68887e-05	-0.00169246	0.000871615	-0.000695235	0.00020112	-0.0120612	0.000390417	-0.000265838	-0.00011359	-0.000821957	-0.000155234	0.00569132	3.57113e-05	-0.000377116	-3.62741e-06	-0.000233498	0.00019197	0.000580295	0.000714926	0.00108614	-0.00364122	-8.14062e-05	0.00035844	0.00216861	-0.000863471	0.00855618	0.000466927	-0.0298957	-0.000440589	-0.000428829	-6.9659e-05	7.20385e-05	0.000509849	-0.00067331	0.0028077	0.0022126	-4.96276e-05	0.00198937	-0.0054151	-0.000167819	-0.000128964	-0.00269693	0.000395189	0.000429878	0.000627517	0.00109577	-0.000543833	-0.000995732	-0.003069	-0.00359461	-0.000430424	0.000249731	-0.00600425	-0.000984385	0.000274035	-0.00898345	-0.00029319	0.000476296	-0.00126572	-0.00024714	0.000259636	0.000150407	-0.000904163	0.000289559	0.00947129	-0.00145517	-0.0017709	-0.000260683	-0.00278834	-0.000678384	0.000306732	-0.00153315	-4.97259e-05	-1.77496e-05	0.00028696	-5.59888e-05	-0.000452276	-0.00100214	0.00239364	-0.00523415	0.00398493	-0.000521176	0.000486937	0.000228168	-0.000619331	-0.00066605	2.52601e-06	9.75279e-05	0.000320237	0.00124238	-0.000462744	-0.000425238	0.000110561	-0.00122527	-0.000437393	-2.66544e-05	5.88589e-05	0.00449896	0.000203893	-0.000437377	4.33983e-05	0.00650638	0.000216064	-0.000639119	-0.00131976	0.000159518	0.000302196	0.00176291	-0.00202452	-0.000245556	0.000589903	0.00134992	-0.000275042	-0.000771825	0.000982885	-8.09179e-05	-0.00147727	-0.0404807	-0.00320699	7.62928e-05	0.000144743	-0.00538789	-3.0144e-05	-8.17415e-05	-0.0011115	0.000923997	-0.00079012	8.18229e-06	0.00011518	0.00180805	0.000314215	-0.000591219	0.00131736	0.000798103	0.00190738	0.000203647	0.000235279	0.000952515	-6.45173e-05	0.000327457	-3.10726e-05	1.19995e-05	-0.00032217	0.000759384	-0.0706584	0.00114946	3.78662e-06	0.000134512	-0.00180962	-4.2013e-05	0.00029302	-6.48201e-07	1.17164e-05	0.000684254	0.000408753	-0.000450901	9.3524e-06	8.13415e-06	0.000139564	0.000318108	0.000502142	0.000600668	-3.37043e-05	-0.000712011	0.000132677	0.000283414	1.55113e-05	-2.2115e-05	5.41168e-05	0.000669271	0.0048913	5.23342e-06	5.0842e-05	0.00179058	-0.00209331	0.00507387	0.00307938	-9.21959e-05	-8.23844e-05	0.000129128	0.0117968	0.000538838	0.000216529	-0.000276446	0.000106609	-0.0091557	0.000117335	0.0011191	0.00349689	-0.00118577	-3.0691e-05	8.83795e-05	-0.00025608	0.000904367	0.000567174	0.000343103	-0.000610285	0.00107291	0.000302048	0.000309677	4.00197e-05	0.00073052	0.00677295	0.000165624	-0.000914425	8.86386e-05	-0.00106977	4.4001e-05	0.000282403	0.001115	4.21377e-05	-2.14177e-05	0.000289999	-0.000386902	-2.79878e-05	4.08964e-05	0.00168608	5.59369e-05	-0.000124422	6.52946e-06	0.000919097	-0.00364373	0.000308454	-0.0012902	0.000607217	6.01438e-06	0.00130858	-0.00159085	0.000215847	0.00230848	-0.000154065	-0.000184434	0.000110506	-0.00591527	0.00148777	0.00437273	-0.000128346	0.00305822	-0.00902986	-0.000418712	0.00381363	-0.000174022	0.00184997	-0.00117198	4.66037e-05	7.71637e-05	-0.00388524	0.000270739	-0.000209839	-0.000418608	0.000110223	0.00107534	-0.000362113	-7.22268e-05	-0.000145893	6.42023e-05	7.31659e-05	7.66674e-05	-0.00141048	0.000347921	-9.49867e-05	4.38756e-05	0.000587928	-0.00022022	-0.00188659	-5.77186e-05	0.000137445	-0.000939126	8.64319e-05	0.000225433	0.000231701	0.0013181	0.00364098	-0.002025	0.000165163	-6.26437e-05	-0.000145885	-0.000120482	-0.000370734	-0.00328518	-0.000225621	-1.20748e-05	0.000698061	4.88861e-05	-7.82943e-05	-0.00262563	0.000502858	0.00154186	-0.000164465	7.99197e-05	-0.000913608	-0.000780708	-0.00177529	-0.000156137	0.00334188	0.000112038	0.0018791	-3.99007e-05	0.000203184	-0.013232	0.000104563	8.83539e-05	-0.000334713	0.000462704	0.00393699	-0.0278095	1.57865e-05	-0.000929396	-0.0104624	4.20552e-05	-0.00253174	-0.00119032	0.000189382	-6.14001e-05	-7.36412e-05	0.00024007	-1.03405e-05	0.000741442	-6.27631e-05	0.000982561	-0.0154422	-0.00133875	-0.000419588	0.00496098	0.000785756	0.000180693	6.62197e-08	-0.00346739	-0.00047037	0.000433658	-0.00414349	0.000365758	0.000389282	9.01594e-05	0.000363214	0.00036651	0.00439004	1.04617e-05	0.00116961	-0.000759866	0.000322012	-0.000449635	0.0012371	-0.00279763	0.00754286	-0.000113983	0.0020704	0.000683547	-4.17065e-05	-0.000280113	0.000956477	0.000532167	-0.000439679	0.000285021	0.000860436	0.000108858	0.000861833	-3.54174e-05	3.58618e-05	0.000734243	-0.000412145	0.00282964	0.000118318	3.13313e-05	0.000187688	-0.00297175	-0.000608546	-0.000573587	0.00285799	-0.00305702	-0.000874579	0.000276873	-0.000293989	-0.00165595	-0.000594677	5.91071e-05	-0.00057685	-0.00299978	-0.00304119	-0.00182817	-6.09443e-05	-0.000508575	6.76231e-05	-6.40334e-05	-0.00375596	0.000944002	-0.00210339	-0.000853481	-0.00342015	0.000298387	-1.55412e-05	-0.000571287	0.000704589	0.000379967	-0.000795263	-0.00343228	0	-1.57423e-05	0	-0.00178527	0	0	0	-7.20101e-07	0.00179267	0.00114441	0.000209247	0	0.0363421	0.00369947	0.00425608	0	-1.1217e-06	-0.147473	-0.00303169	-0.00161638	-0.000986558	0	-0.0294692	1.68307e-06	0	-0.0170125	0.00022238	0.0471075	-7.67839e-05	0.085709	-0.00116529	-0.0297268	0	0	1.15872e-05	0	0	-0.00838699	0.041312	-0.0161396	0.00910171	-0.000143755	-0.000552285	-0.035948	-0.00173877	0.00270296	0.00228748
x20MCx1547	-0.00517621	-0.049022	-0.012111	-0.00310368	0.134763	-0.00267983	-0.0199055	0.00041396	0.00764658	0.0420987	0.00164888	-0.00172369	0.000904276	0.00856794	0.0330601	-0.0535229	0.00339882	-0.00161575	-0.00240616	0.004369	-0.000330256	-0.00965346	0.0440166	0.0106977	0.0339666	-0.012678	0.00642429	-0.00751966	0.00836242	-0.00999088	-0.0184368	-0.0450484	-0.00667605	-0.00274849	0.0394889	0.00409003	0.0152233	0.0107742	0.00942657	0.000316672	-0.00376431	0.00847224	0.00829994	-0.00379892	-0.00209743	-8.55591e-05	0	0.000624397	-0.0550097	0.0229813	0.00251583	-0.00010835	3.51898e-05	0	0	0	0	0	0	0	0	0	0	0	-7.6098e-05	-0.000325439	-0.0326698	-0.0433958	-0.0120436	0.0438024	-0.00083522	-0.0136675	-0.00316853	-0.0140618	-0.0280493	-0.0125679	0.0513501	-0.0696468	0	0.102468	0.0364061	0.000123102	-0.000102178	-6.72947e-05	0	-1.24704e-05	-0.000913176	0.0107079	0	0	0	-0.000568513	0.00332053	-0.00614346	0	0.000615291	-0.0308824	0	-0.0334985	0.000451281	0.0923088	-0.00101888	-3.68661e-05	-0.000723391	0.0149786	3.94063e-05	0.00101582	-0.00128366	0.000542475	-0.0747415	0.0040882	0.000182845	6.31382e-05	-1.0265e-05	-0.00593519	8.7095e-05	7.35226e-06	0.00759951	0	0	0	0	0	0	0	-0.0114059	0	0.000123628	0	0	-0.117122	0	0	0	0	0	0	0	0	0	0	0	0	0	0	0	0	0	0	0	0	0	0.0183817	6.15224e-05	5.18667e-06	0.0130594	-0.00124436	0.000187112	-0.00109707	0.000779785	0	0	0	0	0.026905	0	0	0.00230952	0.000888153	0	-0.00190496	-0.000142132	1.30182e-05	-4.11303e-06	0.00446946	0	0.00828063	0	0	-0.000486766	0	0	0	0.0337323	-0.000227558	0	-0.0476515	-0.00596542	0	-0.00507421	-0.0004125	-0.000324793	0	0	-5.72932e-05	-6.2789e-06	-1.14424e-06	-1.15361e-05	0	-0.002931	0	-0.000289928	0	-0.111976	0.00232324	0	0	0	0	0	0.000380571	-6.20116e-06	0	0	-0.00556999	0.000551239	0.0228818	0	0	0	0	0.00654352	0	-0.0109338	-0.00131022	0	0	0	-0.00457396	-0.00409517	0	0	0	0	-0.000742142	-0.00837666	0	-4.6378e-05	0.0113169	-0.000250514	0.00096682	-0.0220379	-0.0020916	-0.000908673	0.00122207	0.000118191	0.00556658	-6.95264e-06	5.22223e-05	-0.00147877	0.00616672	0.000411036	0.000210731	0.000158839	0	4.81446e-05	-3.16142e-05	-0.000123801	0.000128472	0.000285181	-0.00122087	0.000217283	0.00108294	0.000498617	-4.07118e-05	0.00765745	0.000904714	0.000234901	-0.0114891	-0.0146695	0.00398769	0.000959798	-0.00214949	-0.0841208	3.31075e-05	-0.000291654	0.025135	0.000843751	0.019345	-0.0424184	-3.78612e-05	0.0163436	-0.0848277	0.00163033	0.000146003	-0.00170756	0.00120092	0.00746186	0.0180131	-0.0119582	-0.0265573	-0.00668646	0.000826226	-0.0100507	0.00898885	-0.000796043	6.841e-05	-0.0356915	0.000758237	0.00110231	0.000937574	-0.00904745	-0.000639101	-9.95541e-05	-0.00201874	-0.00781872	0.00123141	0.000394312	0.0278001	-0.00173452	-0.0017057	0.000413437	0.000223388	0.000161441	0.00605145	-0.00540272	0.000154336	-0.000956978	-0.00370988	0.000766421	0.00670883	0.00247814	-0.00373497	-0.000306686	0.00272127	-0.000324924	-0.00172516	0.00123162	-0.0151986	0.000217527	0.000133824	0.00028735	0.000977095	0.000171665	-0.00319875	0.0013618	0.00242358	-4.25072e-05	-0.000927831	0.000455492	-0.00040954	0.013117	-0.00481095	0.00965247	0.000333798	0.000608601	0	0	-2.02593e-06	-8.04877e-05	-2.37241e-05	-0.0841852	-0.000151217	0.000165532	0.00027014	0.000278594	0.000259274	-0.000895237	-0.00329391	0.000287018	1.08923e-05	-2.31261e-05	2.78401e-05	0.0142457	0.00939856	8.52986e-05	-0.00181057	-0.00119719	-0.00151451	-0.0168256	0.000130277	-0.028113	-0.0012771	-0.000444237	-0.00172563	-5.66959e-05	-0.000895261	-0.000558498	-0.00077716	-0.00129405	-0.0170864	-0.000683664	-0.00242837	-0.000863431	-0.00014149	-3.64757e-05	-0.000848114	-0.00605723	0.000703199	-7.55592e-05	0.000618684	-4.32437e-05	-0.00131961	0.00264966	0.0115166	0.0265706	-7.14498e-05	-0.000177175	0.000189867	-0.000475161	4.12132e-05	3.32966e-05	-0.0424115	0.00296116	-3.54815e-05	-0.000891872	0.0032692	-0.0010353	0.000119892	-0.00115079	0.00103112	3.37958e-05	-0.000173057	-0.00347753	-0.000429672	0.000382107	-0.000818615	-0.000792318	-0.000286066	0.000451972	-0.000473734	0.000468751	-0.00634259	-0.00304677	0.0120145	-0.000104801	-0.00156204	-0.000101458	0.000374155	-2.55231e-05	-1.68104e-05	-2.74203e-05	0.0014357	0.000101969	-0.00565978	-2.872e-05	0.000160032	-0.00538617	-0.00298174	-0.00642863	-0.000201036	0.000237655	-0.000104966	-0.00271347	0.0064112	0.000341475	0.000639378	0.00976544	-9.83569e-06	0.000147575	-4.20419e-05	-5.19035e-05	-0.000214137	0	0.000179123	4.05216e-05	0.00068791	-0.000574184	-0.000188657	-0.00196019	-0.0250529	-0.000360606	1.6956e-05	0.00189758	9.3906e-05	9.51526e-05	NA	NA	NA	NA	NA	NA	NA	NA	NA	NA	NA	NA	NA	NA	NA	NA	NA	NA	NA	NA	NA	NA	NA	NA	NA	NA	NA	NA	NA	NA	NA	NA	NA	NA	NA	NA	NA	NA	NA	NA	NA	NA	NA	NA	NA	NA	NA	NA	NA	NA	NA	NA	NA	NA	NA	NA	NA	NA	NA	NA	NA	NA	NA	NA	NA	NA	NA	NA	NA	NA	NA	NA	NA	NA	NA	NA	NA	NA	NA	NA	NA	NA	NA	NA	NA	NA	NA	NA	NA	NA	NA	NA	NA	NA	NA	NA	NA	NA	NA	NA	NA	NA	NA	NA	NA	NA	NA	NA	NA	NA	NA	NA	NA	NA	NA	0.000122072	-0.00257365	0.00164288	-0.000270314	-0.00021653	-0.000204946	5.71945e-05	-0.00015169	0.00201926	0.000115973	-0.00070036	-0.000969244	0.00288734	0.000882116	9.95102e-05	-2.81966e-05	0.00061887	0.000202309	0.00058127	-0.000401899	-0.000224377	0.000169827	-0.000130351	5.09262e-05	0.00165688	-0.00395222	0.000256491	-0.000126665	0.00131699	0.000793818	0.000342876	0.00018042	-0.000507185	0.000398176	-0.00031992	-0.00278243	0.000138868	-0.000353981	0.000383515	0.00142444	0.00486511	0.000613224	0.000294046	-0.00171054	9.79307e-05	-0.000178651	-0.00096973	-0.00201816	-0.000495717	0.0013948	-0.0116116	-0.000272731	0.000110328	0.000242609	-0.00148144	-0.000129597	-0.00203014	0.000570848	-0.000420983	0.000667383	0.00613957	0.00291101	-0.00311561	-0.000431056	0.000154226	0.000200366	-9.63095e-05	0.000576474	-0.000475442	0.00123504	-0.000126425	6.33888e-05	0.0109636	0.000219308	0.00132107	-0.00309771	-1.39973e-05	7.96745e-05	0.001908	0.000189318	-0.000386452	0.00675661	-0.000316921	-0.000549436	-0.0001082	0.000118289	1.20808e-05	-0.00121229	-9.65834e-05	0.000995107	0.00130956	2.46666e-06	-0.000820817	-0.00283863	-0.000980345	-0.000225821	-0.00222899	-0.00968857	-0.000654819	0.0003264	0.00256182	-0.000960333	0.000890431	0.00023916	-0.000525751	-0.000320867	0.000228261	-9.07057e-05	-0.0080628	0.000380213	-0.00066059	-0.0153972	6.62407e-05	0.000274957	-0.000122104	0.000427711	-0.000226079	0.000248294	-1.31741e-05	-0.000247798	0.000672097	9.77112e-05	0.000479056	-0.000295059	0.00289842	0.000107748	-0.000209469	-0.00101978	0.000948535	7.10294e-05	0.00205998	2.04554e-05	-0.00122712	0.00127897	0.000387396	-0.000653506	-9.92485e-05	0.000505459	0.000457549	-0.000138235	-3.29305e-05	0.000440042	-0.0092697	0.000394987	0.000109548	0.00300225	-0.000343441	-0.00852285	8.59154e-05	-0.00450983	5.02518e-07	7.37074e-05	-0.000381806	-0.000227388	-0.00131385	0.0055381	1.19882e-05	0.000742552	-0.00016205	-0.00483836	0.00156197	-0.00598934	-0.00180689	0.000132304	5.25233e-05	0.00052057	-0.000131468	-8.65069e-05	-0.000408515	-0.000837955	0.000371737	-0.000669916	0.00317429	2.93176e-05	0.000255546	-0.000413893	-0.000851411	-0.00391898	0.00114895	2.16954e-05	-0.00270802	-0.000489299	-0.000370349	0.00144758	-0.00268091	-6.94296e-06	0.00171507	-0.000945702	-0.00172345	-0.000846864	-5.79439e-05	-0.000295271	0.000183644	-0.00398854	-0.0010656	0.000929122	-0.002452	0.00274677	0.000463923	-3.57452e-05	0.00115925	-9.93114e-05	3.65989e-05	2.03857e-05	0.00329142	-0.000196317	0.00034526	-0.000822002	0.000117379	4.45211e-05	0.00328043	-1.71793e-05	0.000163949	0.00126127	2.10157e-05	-1.80682e-05	-0.000402033	0.000719834	-0.00014816	-0.00487345	0.000714587	-0.000104616	-0.000350475	-0.000358636	-0.000249121	0.00144369	-5.33047e-05	-3.00599e-05	0.00590844	-0.000691053	0.000678405	3.98702e-05	-7.91783e-05	-0.00233888	0.000608431	-0.0168732	-0.00130002	0.00268604	0.000195455	-0.000212351	0.00108479	0.000820191	0.000240002	4.23904e-05	0.000117082	7.46455e-05	-0.000127176	-0.000102125	0.000206228	0.000679255	-0.000231034	0.000688802	-0.000968102	-0.000194174	-0.00125057	-3.2936e-05	2.31962e-05	0.00264002	-0.000926833	-1.24237e-05	0.000238467	-0.00199993	0.000402628	1.93597e-05	0.00304424	0.000588037	-0.000438863	-4.90373e-05	0.00294801	3.5767e-05	-0.000570315	0.00137248	7.23013e-05	-0.000247066	0.000244492	-0.000178791	8.1525e-06	0.000462207	7.77454e-05	-0.00727196	-0.00073369	0.000621664	-0.000881621	-0.0058741	-0.000664966	0.00026026	-2.07737e-05	-0.0188194	0.00013416	2.26453e-05	0.00073485	0.00261845	-0.000449456	2.27847e-05	-0.000276405	0.000218467	-2.95509e-06	0.000290878	-0.000657169	-0.000136072	0.000417403	-0.0143155	2.27013e-05	-0.00199984	4.52546e-05	-0.00206166	0.00188986	-0.0015697	0.000186714	-0.000188611	1.4931e-05	-0.000217908	0.00024212	-0.00177293	0.000727209	0.00138361	-0.00533175	0.00140298	0.000401597	0.00127706	-0.000748733	0.0023824	0.000688224	-0.0208571	-0.000520261	0.000337936	-0.000136179	-2.2293e-05	0.000617065	0.00108189	0.00314832	0.00210539	-8.59758e-05	0.00137041	0.00114325	-0.000316948	-5.54295e-05	-0.00269943	0.000362619	0.000300968	-0.0011672	0.0012094	-0.00038384	0.000589916	-0.000883032	-0.00227663	-0.000329264	0.00039346	0.00160118	-0.00182827	0.000338018	-0.012658	2.2119e-05	-0.00110679	0.000281147	0.000123074	-0.000109144	0.00027985	-0.000539653	-0.000674979	0.00575956	0.00113563	-0.00188057	-0.000219015	0.000262	-0.000780985	0.000371853	0.00165458	-1.14536e-05	1.97949e-05	0.000164988	-3.1035e-05	-0.000188307	0.00142485	-0.000938011	0.00601693	-0.00187046	0.000811042	-0.000565278	0.000210416	-0.00148743	-0.00106778	-5.69594e-07	1.53283e-05	0.000427227	0.00108576	-0.00107753	0.000251525	5.87652e-05	-0.000344159	0.000234963	-6.13631e-05	5.87375e-05	-0.00127861	0.000284	0.000470768	9.17641e-05	0.0060469	0.00034408	-0.0013597	0.00237943	4.85582e-05	0.00024102	-0.0005742	-0.000928595	-0.000278256	0.000667293	-0.000334098	-0.000205225	-0.00030905	0.0015429	0.000431734	-0.00101936	-0.0327439	-0.0034758	1.91347e-05	0.000251766	-0.00615889	7.34493e-05	2.76344e-05	-0.00160681	0.00121739	-0.000483906	1.33965e-05	0.000180347	-0.000204911	0.000662158	-0.000274146	-0.000311626	0.000465013	-0.000260525	0.000182819	1.97346e-05	-0.00264097	-0.001588	-0.000288948	1.69512e-05	-6.477e-05	0.00108657	-0.000259431	-0.073027	0.00104975	-5.95427e-05	0.00018554	-0.00154865	-0.000117013	-5.2794e-05	-2.41927e-05	-6.9005e-05	0.000896064	0.000524568	0.00031103	7.60165e-05	4.0487e-06	0.000175022	0.000170532	-0.00016969	-0.000302687	-0.000104395	0.000237851	5.70206e-05	-2.46321e-05	0.000170116	-5.88474e-06	1.92001e-05	-0.00185917	0.00270683	0.000151116	0.000158459	0.00159007	0.004019	-0.0024815	0.00357211	0.000503852	-2.39018e-05	0.000735537	0.00427313	-0.00133168	9.37665e-05	-0.000233004	0.000168427	-0.00836943	0.00011332	-0.00170512	-0.000646262	-0.000773455	0.000721759	-0.000119876	0.000726981	0.000980432	0.000320948	0.00029568	-0.000703151	-0.000199941	0.000261055	-7.10044e-05	-2.88622e-06	-0.000446429	0.00528843	8.90451e-05	0.0010718	5.4983e-05	-0.00192458	3.26292e-05	0.000173242	0.000855336	0.000142724	0.000232372	0.000325135	0.00078831	0.000138646	3.07283e-05	0.000879811	-5.85651e-05	5.2765e-05	-5.52918e-05	-5.86099e-05	-0.0026337	0.000628664	-0.000881162	0.00104382	3.39775e-05	-0.00184382	-0.00174665	0.000642942	0.00136218	0.000715064	-0.000357109	8.82962e-05	-0.00774382	-0.00257999	0.00480609	-7.79525e-05	-0.00495551	0.00346186	-0.00080788	0.00204402	0.000470297	0.000815397	-0.000210715	-6.69008e-05	4.37039e-05	-0.00633803	-1.45804e-05	-0.0027109	1.90088e-05	0.000133425	0.00026721	-0.000972875	-6.36975e-05	-2.0113e-05	0.000124225	6.63248e-05	7.89124e-05	0.000335344	0.000309933	-7.96599e-05	0.000127583	0.000237462	-0.000197137	-0.00145247	-0.000389311	0.000161613	-0.000424387	0.000132806	0.000114365	0.000148717	0.00153246	0.000851801	0.000899219	9.97842e-05	-5.93856e-05	-0.000429786	-1.59905e-05	0.00137253	0.000627286	0.00133503	-4.82381e-05	-0.00365696	2.1419e-05	-3.295e-05	0.003402	0.000361595	-0.00286334	-0.000214921	3.34236e-05	-0.000547562	-0.00136262	0.000711025	-0.000368621	0.00148504	-0.000155	-6.80184e-05	5.77133e-05	0.000350062	0.0140255	-0.000120658	0.000324336	-0.000828152	0.000724277	0.00186235	-0.0287135	1.88136e-05	-0.000156672	-0.0127437	0.000170856	-0.00202746	7.60845e-05	0.000209501	-3.35466e-05	-1.50079e-05	0.000356807	0.000133942	0.00029494	-0.00068327	-0.000577952	-0.0101764	-0.000438533	0.00118891	-0.0130471	0.000168506	-0.000388876	7.6373e-05	0.0137722	0.00187804	-0.000109274	0.00254854	-0.000188206	0.000444728	-7.13803e-05	0.000180812	0.000514658	-0.000168557	-0.000517263	0.00107687	-0.00155271	-0.000357267	0.00166506	-0.00371871	-0.0024973	0.00312334	-8.55696e-05	0.0021998	-0.00330656	-0.000120204	-0.000558044	5.32056e-05	0.000368608	-0.000191059	0.00282635	-0.00519661	-0.000144701	0.000621425	-2.79165e-07	-0.00184682	0.00412321	0.000175045	0.00299551	-4.31281e-06	2.03368e-05	0.000822906	-0.00349659	-0.000911778	-0.000379076	0.0014555	-0.000870314	0.0017518	-0.000613645	-0.000285156	0.00214546	0.000575924	-2.85196e-05	-0.000627077	-0.00248309	0.00137831	-0.000802673	0.000291401	0.000221328	7.67605e-06	5.87011e-05	0.00229484	-0.00291591	-0.000716865	0.0196706	-0.000694384	-0.000106646	0.000633001	-0.000458801	-0.00125388	-0.000266489	-0.000271525	-0.00218338	0	4.70267e-06	0	-0.00203121	0	0	0	-1.48763e-07	-0.000672218	-7.08755e-05	0.00710793	0	-0.00849481	0.00411855	1.65182e-05	0	-2.18707e-06	-0.0774481	-0.00503279	-0.00778249	0.000904047	0	0.153729	1.37645e-06	0	0.0040732	9.82853e-05	-0.00322427	-0.000101155	0.00615092	-0.00318627	0.0298812	0	0	-5.11825e-06	0	0	0.01528	0.0685014	-0.0190617	0.0120796	-0.000101396	-0.000637874	-0.0331078	-0.00224116	0.00402839	-0.0211775
x20MCx3200	-0.0013274	0.00279161	0.0111169	-0.00476608	-0.293514	0.00156385	-0.0338502	-0.000544048	-0.0001035	0.00396687	0.00118211	-0.00308102	0.00225699	-0.0131784	-0.0117504	0.00457151	-0.000633201	-0.00361466	0.00257541	-0.0181418	0.000714813	0.00188817	0.0491191	0.00598963	0.0273057	-0.0116838	0.00673939	-0.00964225	0.00682133	0.0115223	-0.0363453	-0.0514909	0.00436109	-0.00887284	0.0422929	0.00114362	-0.00950553	-0.00120108	0.00715164	-0.000133662	-0.00224626	-0.000151463	-0.00296993	0.0183416	-0.00219356	0.000108921	0	0.000697426	-0.054387	0.0230569	-0.00299157	-5.99841e-06	-4.99763e-06	0	0	0	0	0	0	0	0	-1.45062e-05	-2.75798e-05	0	-1.72155e-05	-0.000168032	0.0386298	-0.0490407	-0.0138402	-0.0226411	-0.000298962	-0.014003	-0.00325523	-0.0384323	-0.0339332	7.48107e-05	0.0506475	-0.0751078	2.33149e-05	0.107195	-0.0376782	0	-6.27874e-05	0	0	-1.24704e-05	-0.00146756	-0.0125885	0	0	0	-0.161808	0.01414	-0.00554081	0	0.000358552	0.00194008	0.000462214	-0.0991689	-0.00719887	0.0160008	-0.00166719	-2.30323e-05	-0.00132246	-0.00402031	4.11874e-06	-0.000584789	-0.000906138	0.000381488	-0.0811534	-0.00149559	-0.000331124	0.000699768	-0.000221576	-0.0152308	-0.000423498	-2.03595e-05	-0.0102269	0	0	0	0	0	0	0	-0.0121751	0	0.000294111	0	0	-0.102511	0	0	0	0	0	0	0	0	0	0	0	0	0	0	0	0	0	0	0	0	0	0.0174573	-0.000423594	-1.73483e-05	-0.00223941	-0.00143306	0.000195523	-0.000984878	0.000435476	0	0	0	0	0.0268646	0	-1.22189e-05	0.00239157	-0.000279818	0	-0.00200522	-0.000155969	-0.000418087	-5.00355e-05	0.00437796	0	0.00805034	0	0	-0.00032632	0	0	0	-0.132237	0.000125494	0	-0.0581072	-0.00633376	0	-0.00504764	-0.000407019	-0.000145993	0	0	-0.000230493	-6.2789e-06	-1.34121e-05	-1.38765e-05	0	-0.00500236	0	-0.00025532	0	0.00890746	0.0029518	0	0	0	0	0	0.0212785	-0.000355242	0	0	-0.00552102	-0.0606355	0.0383182	0	0	0	0	-0.0275142	0	-0.0140561	-0.00139883	0	0	0	-0.00150098	-0.000552691	0	0	0	0	-0.00113536	-0.00809929	0	8.87517e-06	0.0107294	-0.000278215	0.000857804	-0.019529	-0.00264698	-0.0010686	0.00052173	0.000684815	0.0125441	0.00211649	4.42256e-05	-0.000544083	-0.00135252	-0.00356455	0.00306173	-1.18773e-05	1.40799e-06	0.00021952	0.000618271	0.000109937	-7.01925e-05	0.000216255	0.00234937	-0.00128185	-0.00195272	0.000216975	-0.000330331	-0.0115055	-0.00291634	-0.000150744	0.0468685	-0.0169497	0.00306083	0.00101974	-0.00652568	-0.0765831	-0.000713127	-0.000263637	-0.043544	0.00132254	-0.0572373	0.00884409	1.19936e-05	-0.00816703	-0.0878821	-0.00430276	0.000298239	-0.00334782	-0.00118423	0.00353801	-0.0129353	-0.0251043	-0.0631029	-0.00591267	0.00744997	-0.0132071	0.0117738	0.0120688	-3.19619e-05	0.0289213	-0.0107796	-4.86459e-05	0.000906943	-0.00653931	-2.61885e-05	9.04576e-05	-0.000949037	0.00880666	0.00224742	0.00196231	0.0221477	-0.00384168	0.0157948	-0.00400111	-0.0191652	0.000856581	0.0149335	-3.57463e-05	0.000291463	-0.000875345	4.23603e-05	0.000773745	0.00604416	0.00463592	-0.00309479	-0.000523377	-0.0822701	-0.00483878	-0.00606037	0.000680952	-6.20194e-06	-0.00244866	-0.00407279	9.56492e-05	-0.000510511	0.00148237	-0.00131858	0.00597828	-0.00923975	-0.00476768	0.00315163	0.000990366	-0.000216874	0.0112654	-0.00439701	0.00118567	0.000139748	-0.00255177	0	0	0	0	-0.000608534	0.0272473	-0.000275809	0.000961398	0.000260006	0.000218321	0.00140728	-0.000216083	-0.000824449	-0.000781536	-8.6283e-06	-6.4554e-05	-5.91474e-05	0.00734512	-0.00335129	-0.000113478	0.000295513	-0.00074539	-0.000358748	0.00693618	-0.000691381	-0.0057716	-0.000942588	-0.000602057	0.00481063	-0.00213507	-0.0104225	-0.00015781	-0.00415076	-0.00125355	0.00765149	-3.31099e-05	-0.000710006	-0.000859303	0.000757427	2.35704e-05	-0.000150503	0.0005975	0.000384489	-0.000600988	0.00144733	-2.39351e-05	-0.000552352	0.00188207	0.00901174	-0.19047	0.000413049	-0.000410587	8.58611e-05	-0.000541119	-0.000857897	0.000411792	0.00661715	-0.00344482	-3.3495e-05	-0.000496328	-0.00254485	-0.000816636	0.000139749	-0.00334414	-0.000616621	0.000150352	-6.9966e-05	-0.000193386	0.000293536	0.000194644	-3.66719e-05	-0.000489476	-0.00012502	-0.000122484	-0.00146218	-0.000268231	-0.00144234	-0.000992978	-0.0163104	-7.05572e-05	3.8323e-05	-1.28123e-05	-0.00587885	-6.18247e-05	9.0281e-05	-7.27146e-05	0.00060133	-4.32961e-05	0.00642556	-1.40902e-05	-0.000478758	-0.00334497	-0.0287001	0.00387639	-0.000741982	0.000693633	0.000130739	-0.00277459	0.00448815	8.16499e-05	0.000464319	0.0145269	9.31081e-05	-0.000282148	-2.46394e-05	-0.000894297	-0.000256117	0	0.000472676	0.000160928	0.00160829	-0.000289553	0.00027784	-0.000495339	0.00488475	-0.000171744	1.77692e-05	-0.00145586	-0.000694064	-0.000310104	-0.00807262	0.00419783	-0.00196182	0.00609043	-0.00125189	0.00394252	0.0121678	0.0110179	0.000547786	0.00123846	-0.0092646	-0.00474445	0.00355311	-0.00132879	0.00149078	0.00154649	0.00182076	-6.81287e-05	-0.00128113	0.00300333	-0.00726466	-0.0857557	-0.0387218	-0.0199082	-0.000648863	0.00333376	0.00376831	0.00205399	-0.0492761	0.00103839	-0.0034457	0.00206384	-0.000490197	0.00242637	0.0029434	0.000466327	-0.00262976	0.00299871	0.000915695	0.00147341	-0.000482007	0.00993147	0.00058819	-0.00137709	0.00351744	-0.0014573	0.00403532	-0.00792043	0.00162726	-0.00119113	0.00685194	0.00090202	-0.0383295	-0.0158779	0.00101856	-0.00318926	-0.0245744	-0.0559804	-0.0650818	0.00398703	-0.0078232	-0.00270502	0.00096133	0.00842935	0.00459243	0.00131462	-0.00788076	-0.000334195	-0.000956324	0.00360315	0.00210905	-0.0359305	0.00231841	-0.00105992	-0.0149325	-0.000215784	-0.00562116	-0.00618528	0.00849471	0.00311258	0.00105949	-0.00333439	0.00433297	-0.00351055	-0.00234613	-0.000761507	0.000734509	0.00142137	0.00423757	-0.0380204	-9.06727e-05	0.043822	-0.00271583	-0.00198998	-0.0206253	-0.00588097	0.00370317	-0.00795918	-0.00104512	-0.0173856	0.000705671	-0.0060224	-0.0012171	-0.00430317	-0.00547435	-0.00116266	0.00259685	-0.00107732	0.000187036	-0.0147236	0.00498662	0.0731452	-0.0267488	-0.000686347	0.022215	-5.3101e-05	0.0012573	-0.00276764	-0.00016538	-0.000279092	-2.53211e-05	-0.000227072	0.000128464	-0.00392866	0.000342671	-6.2521e-05	-0.000706441	0.00346457	0.00089661	-0.000301991	4.81197e-05	-9.09494e-05	-0.000168594	-3.22918e-05	-7.50135e-05	-5.55882e-05	0.000295649	-6.76798e-05	3.55776e-05	0.00091267	0.00106185	0.000297355	-8.70885e-05	0.00091646	0.000221097	-0.000351348	-0.000475853	0.00248303	-0.000885167	-0.000177689	-0.00182268	0.000130284	0.000817929	0.000156817	0.00150842	-0.00124828	-0.000224482	8.34098e-05	0.00412518	0.000116722	-9.81186e-05	-0.000635892	-0.00223752	-0.00173015	0.000552825	0.000462003	-0.000168094	0.00026394	0.000660769	0.00147095	-2.98579e-05	9.69675e-05	-0.000896654	0.000679702	0.000860039	0.00835335	-0.024871	-0.00798468	-0.000304724	-0.000185116	-0.000813434	0.000218114	0.000784218	-0.000836381	-0.00583103	0.000507306	3.85485e-05	-0.00923977	-0.000191367	-0.000254374	-0.00221899	-0.000167189	0.000805169	-0.0208446	0.000851298	-0.000304738	0.00987998	-0.000134124	-0.000767036	-6.4845e-05	0.000300417	-9.30913e-05	0.00386519	2.76015e-05	0.00194918	0.000933497	9.65177e-05	0.000556355	-0.00237158	0.000300267	0.000189153	-0.00294098	0.00420174	0.00153739	-0.000125	0.00349346	-0.00514332	-0.00446601	-0.000483309	-0.000171888	-0.000253463	0.000302924	2.07768e-05	0.00631442	0.000790828	0.000122797	0.0160631	2.91619e-06	-0.000420877	0.00011261	0.000237772	-7.54228e-05	9.43491e-05	-2.63935e-05	-0.00012632	-0.00143556	8.25151e-05	-0.00011635	0.00146487	0.00314985	0.000105782	-0.000668754	-0.000590046	-0.00183508	-3.67335e-05	0.000165101	2.21704e-05	-0.00134231	0.000133342	0.000228244	-0.00054186	-0.000113631	1.12352e-05	0.000580928	-5.33454e-05	-4.10103e-05	-0.000586903	-0.00684851	0.000652521	9.39933e-05	0.00174388	0.00174925	-0.00616517	8.47532e-07	0.0023453	6.74385e-06	0.000139207	0.000896623	-0.00104187	0.00156232	0.00297837	3.4187e-05	-0.00353834	-5.27441e-05	-0.00471715	0.00101874	0.00267463	-0.00227379	0.000139649	-4.23936e-05	0.00351866	0.000324651	-0.000115439	-7.38601e-05	-0.00194469	-0.00123204	0.000499265	0.00175367	-3.41338e-05	0.000355076	-0.000141127	0.000492504	-0.00251757	-0.00464478	-0.000198579	0.000707037	0.00086218	0.00010631	0.000108625	-0.00790947	-1.87068e-05	0.000622782	-0.00164051	0.0015501	0.00101939	-9.32295e-06	-0.00108036	0.00039324	-0.000907199	0.00224862	-0.000143481	-0.00371064	-0.00234846	0.000372374	-5.84217e-05	-0.000321922	-2.67458e-05	6.35176e-05	0.000103688	-0.00376919	0.000326058	-0.000719172	0.00050607	0.000370069	-2.37357e-06	0.00116131	-0.0033421	0.00021818	0.00144974	-3.73713e-05	3.41509e-05	-0.00133294	0.000685203	-0.00105788	-0.00198084	0.000697977	0.000251684	-0.000733936	-0.000110814	-0.00013633	0.000697424	0.000118277	-6.9254e-05	-0.00362444	0.000566729	-0.00273038	1.20011e-05	0.000355404	-0.000552303	-0.000168531	0.00232028	-0.000943927	0.00272911	-0.00325753	-0.00147339	0.00238589	9.46935e-05	5.62795e-05	2.43824e-05	2.97289e-06	0.000108511	-6.22616e-05	0.000119586	0.000152034	-0.000351142	-0.000214847	0.000672338	0.00279312	-0.000451318	-0.000678962	0.000888502	6.108e-05	0.0031765	0.000736351	9.43925e-06	-0.000237782	-0.00265876	-0.000102312	0.000168269	-0.00568439	-0.000141512	-0.000381404	-0.000326485	0.00166053	3.906e-05	-0.00027615	-0.00150918	4.02046e-05	-0.000145129	-1.51898e-05	0.00247358	6.74535e-05	0.000219071	0.000170043	0.0111906	-0.000371232	0.000675686	0.00102567	-0.00385248	-0.00560272	0.000446494	-0.000325762	-0.0121752	0.000381873	-0.000766035	0.00194972	-0.00102472	-0.000304925	1.20451e-05	0.000569627	-0.000126214	5.40037e-05	0.000606844	-0.00127836	-0.00168799	0.000212371	0.00130673	-0.000132952	-0.00092846	-0.000219065	-0.00197903	0.00015233	0.000668581	0.000116505	-0.000136508	-1.72501e-05	-0.000308198	0.000123163	0.000335026	-0.000894696	0.000402286	0.00235898	-0.000356104	0.000279354	0.000717421	-0.000861422	-0.0184493	0.000141711	-0.0218679	-0.000192652	0.000235544	-8.74058e-05	-0.000259177	0.000401694	-0.000629292	0.0010892	0.00141918	0.00016901	0.000847794	-0.00785012	-0.000603826	-5.35803e-05	-0.00476797	0.000275584	0.00024564	0.00192096	0.000611952	-0.000315012	-0.000926757	-7.10283e-05	-0.0015902	0.00131914	0.000165649	0.00118981	-0.000471174	-0.00182679	-0.00654899	0.000131688	0.00136715	0.000399457	9.41884e-05	-0.000554145	-4.78959e-05	0.00196281	-0.000837112	0.00724845	-0.00108513	0.00447018	-0.000331617	-0.00290019	-0.00149871	0.000733176	0.000986449	-0.000125931	5.87202e-05	0.000151697	5.33428e-06	-4.11519e-05	-0.00121367	0.00034081	-0.00452511	-0.000174214	-0.00184919	0.00050208	5.65809e-05	-0.000231406	-0.000297754	-0.00023848	0.000105786	0.000368179	-0.000275573	-0.00110179	-6.10491e-05	1.55958e-05	-0.00100802	-0.00106284	0.000141218	5.02008e-05	-0.00252801	0.000431755	-0.0016362	-1.03021e-06	0.00526541	-0.000358477	0.00404868	-0.00240152	5.99735e-05	0.000920109	-0.0004536	0.000165658	-0.000347728	0.000581037	-0.000348503	-1.44479e-05	0.000367666	-0.000659863	0.000296185	-0.000685364	0.084669	0.00227827	7.85933e-05	-0.00207768	-0.0051566	-4.23416e-05	-3.33396e-05	-0.00194883	-0.0123447	-0.000168432	3.61577e-05	-0.000746746	-0.000176948	0.000182284	-0.00172968	-0.00014217	0.000344078	-6.96106e-05	0.000209643	0.000111933	0.00088958	-0.0028756	0.000189548	0.000166988	6.71412e-05	-0.00100128	-0.000193891	-0.059338	0.00133821	5.70021e-05	-0.00126498	0.000172416	4.68384e-05	-0.00111673	0.000104207	-4.87486e-05	0.00105262	0.000566181	0.000250242	3.85174e-05	5.17528e-05	-0.00109693	0.000520124	0.000442741	0.000121831	-5.19045e-05	0.00014709	8.39679e-05	-3.35985e-05	-1.30676e-05	-1.631e-05	-5.53936e-05	0.000370747	-0.00159	-0.000155779	-0.000300413	0.00134847	0.00265526	-0.0089437	0.00419743	9.09187e-05	-1.92731e-05	0.000892062	-0.0263789	0.00024909	0.000396634	0.000135271	0.000207726	0.00148204	0.000218085	0.000706572	-0.000433127	-0.000536665	-0.000548595	-6.1049e-05	-0.00156536	-0.00140094	0.000133198	0.000306677	-0.000454814	0.000371681	-8.36039e-05	0.00040912	0.000282884	-0.000602811	-0.014666	0.000131898	0.000277901	-2.83215e-06	-6.48083e-05	4.88067e-05	-4.19713e-05	-0.00113663	5.00982e-05	-0.000526414	0.000264091	0.00131084	-7.67731e-05	3.41289e-05	-0.0019939	0.000137269	4.74726e-05	7.21128e-05	0.000108772	-0.00137036	0.000999495	0.00105764	-0.000387744	-1.57733e-05	-0.00297902	-0.0021443	-0.00271421	0.00133691	-0.000333838	-0.000435358	0.000102681	-0.00534903	0.000854651	0.00427628	-0.000154485	0.00272156	-0.00963746	-0.000386247	-0.00274986	-0.00047936	0.000536742	0.000159582	-0.00132441	7.63889e-05	-0.0040917	-5.96341e-05	0.00204532	-5.44843e-05	0.000186522	-0.000228875	-0.000824619	7.07803e-05	5.25315e-05	-0.000755996	-7.58738e-06	6.95458e-05	0.000953544	-0.000134304	-9.44002e-05	0.000130713	0.000324477	-0.000418123	-0.000931992	-0.000280221	6.93127e-05	-0.000662013	8.53725e-05	9.49991e-05	-0.000292082	0.000744648	0.00101292	0.00288636	0.000174387	-2.85356e-05	-0.00084648	9.64236e-06	-0.000236396	0.000322782	-0.000333873	-2.95233e-05	0.000682363	-0.00012537	-5.91636e-05	4.0346e-05	0.000217145	0.00130258	-9.10084e-05	7.43273e-05	0.000217963	0.00187418	-0.00117129	0.000220251	0.00289238	-0.000850166	0.000329362	-0.000111407	0.00102905	0.00793021	2.80686e-05	0.000306168	-0.000297374	-0.000291905	-0.00155869	-0.0171656	2.29315e-05	0.000299955	-0.0104954	5.48554e-05	-0.00460443	0.00052289	3.25345e-05	-0.000106041	0.000180643	-0.000154353	-0.00213438	-0.000262028	-0.000252083	-0.000159078	-0.0165206	-0.000890851	-0.000176556	0.00676605	0.000102677	0.00018771	2.56643e-05	-0.0185482	-0.000368199	-0.000664398	0.001411	-0.00197166	0.000425073	1.82869e-05	-0.000376147	-2.94765e-05	0.00123696	-3.06328e-05	0.00197252	0.00133524	0.0004044	0.0010865	-0.00315361	-0.000517475	0.00633788	-0.000332702	0.00215216	0.000574659	-7.69876e-05	0.00129129	0.00127185	0.000151241	-0.000405798	0.00147821	-0.0027938	9.65998e-05	0.000806025	-1.7603e-05	-0.00175941	-0.00213811	0.000219149	0.00303462	0.000122774	3.96537e-06	-7.21751e-06	-0.00215182	-0.00168099	-0.000387625	-0.000647208	0.00407911	-0.00164348	1.87302e-05	-0.000379065	0.000605048	-0.000474183	-1.05697e-05	-0.000532613	-0.0023358	0.000922393	0.0010389	-0.000547227	-0.000224249	1.82737e-05	-9.12344e-05	-0.00223414	0.00050372	0.00159505	0.0104229	0.00163631	-0.000354197	0.000851226	-0.000671206	0.000697802	-0.000198154	0.000681928	0.000539951	0	-6.08112e-09	0	-0.00176233	0	0	0	-5.05374e-06	-0.000129143	0.000800878	-0.00436093	0	-0.00567127	0.00341381	7.41045e-06	0	-2.22913e-06	-0.00971091	-0.00581188	-0.0033366	-0.00884785	0	0.0308824	6.40816e-07	0	0.0024773	-0.00233303	-0.0159075	-0.000184549	-0.168547	-0.00536606	0.0341504	0	0	6.35098e-06	0	0	0.0107628	-0.076673	-0.00714268	0.00973406	-0.000105228	-0.00391921	-0.020034	-0.00230109	0.00504248	-0.0353901
x20MCx3306	-0.00605163	0.00443368	0.00813036	-0.00204206	-0.251797	0.00515076	-0.014591	-8.49831e-05	-6.52098e-05	-0.00957507	0.00263144	0.00144591	0.0027189	0.00940806	-0.0187735	0.00709333	-0.0257392	0.00424762	0.00732365	-0.05392	0.0019527	-3.94341e-05	0.0315315	0.00829522	0.0331168	-0.0101268	-0.00326869	-0.0107743	0.0363316	-0.0110509	-0.0253462	-0.0227725	-0.00218114	-0.0019982	0.0780051	-0.00811008	-0.00265512	0.0482523	0.00564441	2.08417e-05	-3.88393e-06	0.00403357	-0.0181086	-0.0107153	-0.00143878	-0.000304204	-1.16321e-05	0.000515592	-0.0452043	0.0226867	0.00234062	0	0	0	0	0	0	0	0	0	0	-5.95211e-05	0	-8.14742e-05	-3.08315e-05	-0.000309202	0.0642051	-0.0486671	0.0139041	-0.0238514	0.000522577	-0.0222866	-0.00669183	-0.0352559	-0.0284323	-8.51946e-05	0.0498526	-0.0211548	0.000144078	0.120548	-0.0357431	0	-0.000104008	0	0	0	-0.000514693	-0.00973377	0	0	0	-0.0865659	0.0173763	-0.00426895	0	0.000606753	-0.028179	0	-0.0737869	-0.00283604	-0.47119	-0.00126822	0	-0.0011954	0.0279417	3.70878e-05	0.00069307	-0.00117867	0.000420498	-0.0763976	0.00319428	0.000369809	0.000704067	-0.00388438	-0.0397651	-0.000132328	0	0.0273152	0	0	0	0	0	0	0	-0.010247	0	6.03543e-05	0	0	-0.0702355	0	0	0	0	0	0	0	0	0	0	0	0	0	0	0	0	0	0	0	0	0	-0.00736053	0.00035646	5.12957e-05	-0.0453614	-0.00150704	0.000253584	-0.00151388	0.000822825	0	0	0	0	0.0377345	0	-1.28649e-05	0.001658	0.000276919	0	-0.00106981	-4.99525e-05	-0.000853586	-8.26218e-05	0.00278386	0	0.0057861	-3.39339e-06	0	0.00301582	0	0	0	0.0356107	0.000259095	0	0.119996	-0.0061289	-9.58176e-07	-0.00512105	-0.00042994	0.000817096	0	0	2.99954e-05	-9.03181e-07	-1.40395e-06	-2.23347e-05	0	-0.00341923	0	-0.000229954	0	0.0115311	0.0019881	0	0	0	0	0	-0.000819085	-1.63889e-05	0	0	-0.00577125	0.000330551	0.0236911	0	0	0	0	0.00712614	0	0.0256976	-0.00136966	0	0	0	-0.00177083	-0.000611246	0	0	0	0	-0.00105604	-0.0080267	0	1.67021e-05	0.00973519	-0.000156681	0.000895442	-0.020644	0.000159427	-0.000724487	-0.000170133	0.00032867	-0.00814725	-5.15857e-05	2.60717e-05	0.000524976	0.000861683	-0.000831525	0.000717198	0.000155508	0	-3.49861e-06	-1.11316e-05	-0.000141672	3.24516e-05	0.000453799	0.00190769	-0.000271798	0.000200886	0.00079026	-0.000240448	0.012361	0.000751076	0.000306584	-0.0140224	-0.0186606	0.00515702	0.000643537	-0.00152881	0.00494112	4.36916e-05	-5.00217e-05	0.0100025	0.000735761	0.0351971	-0.0357643	1.82357e-05	-0.00569439	0.0604836	0.0023063	1.75622e-05	-0.00197269	-0.000366021	0.00706234	0.0238761	-0.0179482	0.00225295	0.00878853	0.00324996	-0.0113523	0.000390581	0.00461745	4.64184e-05	0.0283176	-0.000698466	0.000582635	-0.00141766	-0.00870003	-0.000351509	-1.18741e-05	-0.000978386	-0.00669352	0.00143353	0.000204633	0.0247914	-0.00204281	-0.00237875	0.000394543	0.000472156	-0.000513949	0.00563164	-7.88699e-05	8.84802e-06	-0.000620991	0.000573418	0.000904028	0.00683222	0.00442232	0.00108502	-0.000982949	0.00242755	0.000283772	0.000662684	0.000895358	0.000291912	0.000387332	-8.91927e-05	-0.000244781	0.000646675	0.000146207	-8.19767e-05	-0.000245909	0.0020756	0.00116738	0.00219528	0.000584278	-0.000280108	-0.018264	-0.00367706	0.0154617	0.000337582	0.000283018	0	0	0	5.20291e-06	-0.000283079	0.0402325	-6.77045e-05	0.000685639	0.000231946	0.000125922	0.000115169	-0.000131669	-0.000314504	-0.0020837	-1.4529e-05	-0.00014062	-2.92443e-06	0.0104571	0.0018674	-5.49318e-05	-0.000492836	-0.00105449	-0.000395641	0.0071814	-0.000548769	6.54987e-05	-0.00231022	-0.000531714	-0.000768408	-0.000344622	-0.000306265	0.000143629	-0.000915323	-0.000900661	0.0158429	-5.69336e-05	-0.000692122	-0.000815035	0.000129353	3.11038e-05	-0.00012291	0.000374781	-0.0023898	-0.000508041	-3.71046e-05	-5.92511e-05	-0.000548916	0.00239195	-0.00569408	0.0456432	0.000164701	-0.000474866	-0.000361659	-0.000154795	-0.00226457	0.000157775	-0.00568602	-0.00287444	-3.50739e-05	-0.00066204	-0.00247015	-0.000682963	3.4997e-05	-0.00807444	-0.000697654	9.08075e-05	-0.000257795	-0.000262517	9.26207e-05	0.000186313	0.000103283	-0.00128751	-0.000188311	-0.000586302	-6.85495e-05	-0.000269845	-0.00129034	-0.00112502	-0.0113939	0.000111854	-0.000255962	-5.93539e-05	-0.00319826	-4.70837e-05	-1.80794e-06	-6.66654e-06	-0.00942193	-2.13083e-05	-0.00782076	-7.11679e-06	-0.000186247	-0.00809666	0.00059437	-0.00815985	-0.000855788	-0.000660197	-0.000671924	-0.000920013	0.00305603	-0.00281503	0.000846193	0.00859734	2.0984e-05	-0.000148388	-9.91088e-05	-0.00176805	-9.42873e-05	2.13443e-07	0.00043136	0.000140781	0.000703817	-0.000343797	0.00119294	0.0013138	0.00702768	-0.000139193	-2.56245e-05	-0.00330635	-0.000243678	-0.000207357	-0.00838404	0.00393672	0.000417035	0.00692478	-0.00240376	0.00663	-0.00753451	-0.0593308	-0.000438288	0.00239418	0.00174448	-0.000832054	-0.00296995	0.000745532	-0.00346952	-0.000887387	-0.00351454	0.00219857	-0.000971168	0.00670973	0.0143798	0.0448127	-0.0228722	-0.0279195	0.000597138	-0.000458573	-0.00111686	-0.000490059	-0.00955816	0.00169809	-0.00202325	0.00376201	0.00512007	0.000716005	0.00270783	-0.00768476	0.000776828	-0.00804127	-0.00152524	-0.0020487	0.00323906	0.0114329	-0.00129424	-0.000895317	-0.00154118	-0.000915298	0.000478077	-0.00234204	0.0065076	0.000482329	-0.0058358	0.000169038	-0.0461751	0.00187673	-6.20872e-05	-0.00332334	-0.00202403	0.0354407	-0.0670097	0.00274543	0.00713409	-0.00137057	0.0077712	0.000104634	0.00334442	0.00115622	-0.00486807	0.000787782	-0.000589945	0.00742604	0.00167836	-0.0270995	0.00338358	-0.00038901	-0.0281425	-0.00199258	-0.00634678	-3.28281e-05	0.00904321	0.00232032	0.00116071	-0.00441077	-0.0221494	-0.00280456	-0.00496457	-0.000566227	-0.000184417	0.000992044	-0.000294772	0.00195133	-0.0010587	0.0518007	-0.000657067	-0.00354894	0.00297754	-0.0017447	0.00249958	0.00411105	0.00440881	0.00430191	-0.00231368	-0.00362947	0.000725846	0.00841126	0.00215057	-0.00124174	0.00621816	-0.000202378	-0.000343271	0.000495431	0.00429776	-0.0572406	-0.0514598	-0.00132464	0.00356615	2.12013e-05	-0.00241008	0.00467607	-0.000339178	6.14594e-05	-1.03582e-05	3.01261e-06	0.000578072	-0.00327128	-2.17118e-05	0.000243694	-0.00152703	-0.0029585	-0.00209654	-0.000450794	-5.44906e-05	-9.57595e-05	4.2291e-05	0.000266687	-0.000311968	-5.9845e-05	0.00013865	0.00019721	3.20514e-05	-0.000127258	0.00279264	0.000385252	-0.000132272	0.000986125	0.000385237	0.000410418	0.000216747	-0.00168006	0.000573538	-3.80298e-05	-0.00194369	0.000111019	0.000711765	0.000365314	0.00220022	-0.00124258	0.00156288	0.000208878	0.00465307	0.000154629	-0.00010956	-0.000223565	0.00100934	-0.00385804	0.00185345	-0.0072379	-6.15661e-05	0.000250764	0.000859199	-0.000717812	-0.000221216	-0.000431519	0.00115662	0.000317722	0.000988165	0.00523671	0.00242817	-0.00329187	-0.000306864	0.000409421	0.00072004	0.000151233	0.00105948	-0.000361251	0.000200534	-0.000174113	-1.3134e-05	-0.00624273	-0.000114164	-1.98092e-06	-0.00170404	-1.29938e-05	0.00158565	-0.0150942	0.000601247	-0.000371198	0.00772317	-0.000258001	-0.00111254	-4.45195e-05	-2.60561e-05	-3.20595e-05	0.00187534	0.000280436	0.00223658	0.00064647	9.29436e-06	-8.73865e-05	-0.00320012	0.000747597	-0.000358783	0.00087713	0.00320271	0.000335887	-0.00014412	0.00367296	-0.00403676	-0.00293943	-0.00102794	-0.00051331	-0.000554344	0.000275435	-7.78099e-06	-0.00757146	0.000435051	-0.00102078	0.00987152	3.04544e-05	0.000111443	-4.29977e-05	0.000234512	-3.4385e-05	0.000158154	-1.7636e-05	-0.000260813	0.00132316	8.80611e-05	0.000164585	-0.000312005	-0.00269785	9.07685e-06	0.000545844	-0.000667318	-0.00177368	-0.00010743	-0.000546486	9.613e-06	-0.000467411	0.000907614	0.000253674	0.00151503	-0.000116631	-0.00349276	0.000574476	-0.000153554	-0.000119256	-0.000778032	-0.0048286	0.000343129	3.26288e-05	0.00197102	-0.000812176	-0.00507461	-4.7056e-05	-0.00427864	2.10318e-05	2.79994e-05	-0.00040213	0.000897893	-0.00069336	0.00804401	7.6444e-06	-0.00360712	-0.000144122	0.00137247	0.00198529	0.00294617	-0.00243698	2.39785e-05	0.000700077	0.00193213	-0.000800393	-0.000180595	-0.000214676	-0.00186987	-0.00177301	0.000481928	0.0028953	-3.91917e-05	-2.76405e-05	-0.000464987	-0.000839653	-0.00276622	0.00114022	-3.82611e-05	0.00127108	-0.00129488	0.000275266	0.00269306	-0.00946657	-9.07106e-06	0.00217963	-0.000955935	-0.00658973	-0.000666215	-2.27665e-05	-0.00115676	0.000170014	0.000901604	-0.00352975	0.000943626	-0.00160288	-0.00288384	0.000463439	-0.000148172	0.000399496	0.000643093	4.8705e-05	6.19088e-05	0.00297629	-0.000724052	0.000723748	-0.000605388	0.00021793	2.15399e-05	0.00178125	0.000778795	0.000111378	0.000661158	1.66219e-05	-0.000799329	-0.000264005	0.000787782	0.000607479	-0.0022691	0.00032064	-0.000481636	-0.000698628	-0.000285553	-0.000344352	-0.00185997	-3.78029e-05	-7.18132e-05	-0.00254426	0.00110864	0.000707027	9.95161e-06	-5.42494e-05	-0.00133529	0.000494855	0.0056928	-0.00126089	-0.00130239	0.000371016	0.000146341	0.000876866	0.000888686	0.000136331	3.55537e-05	0.00025687	2.97945e-05	-0.000112456	0.000149973	0.000103333	0.00114338	-0.000527156	0.00149317	-0.000771619	-0.000368892	-0.000265384	-0.000130937	2.4877e-05	0.00248617	8.11419e-06	-4.93673e-05	-0.000185855	-0.00347311	0.00145286	0.000124403	-0.0039227	0.000854687	-0.000439138	-4.31794e-05	-0.000455551	5.23476e-05	0.000516104	-0.000918502	3.20069e-05	-0.000258376	0.000269979	-0.0107251	-0.000238472	0.000586972	1.70653e-05	0.0113163	-0.000221205	0.000659383	-0.00058753	0.00554613	-0.000736116	0.000251631	-2.08992e-05	-0.014476	0.000150847	-0.000295131	0.000797149	-0.000596257	-0.000233302	2.7596e-05	-0.00102498	0.000156091	-9.59114e-05	-2.99817e-05	0.00087523	-4.4686e-05	0.000269335	0.00176421	-0.000519202	0.000157642	-3.96852e-05	0.00228089	-0.000455438	0.00109938	2.12255e-05	-0.000332236	-2.92392e-06	-0.000215201	0.000222918	-0.000445877	0.000695935	0.000687939	-0.0026554	-0.000537907	0.000362634	-0.00984095	-0.00075029	-0.0267348	0.000481943	-0.0218313	-0.000601073	-5.77361e-05	0.000494346	0.00124311	0.000386531	0.00036323	0.00257305	0.00290242	1.68405e-05	0.00124077	-0.0068679	-0.000641015	-5.03179e-05	-0.00499236	0.000276198	0.0004366	-0.00455581	0.00119787	-0.00012492	-0.00031865	-0.000130263	0.00692257	-1.89532e-05	0.000244124	0.00142973	-0.000967499	0.000383873	-0.00551672	0.000409833	-0.00186629	0.00065665	0.000139856	0.000192913	0.000164784	-0.000437771	-0.000968496	0.00477966	-0.00142207	-0.00111418	-0.000519774	0.000849649	-4.68541e-05	0.000391442	-0.00115794	-1.61785e-05	-2.57699e-05	0.000169171	1.02877e-05	-0.000241894	-0.00228352	0.000848091	-0.00402756	0.00532571	0.000508145	0.000361119	-0.00103059	-0.000127078	-0.0013777	7.00286e-05	6.80068e-05	0.000356472	0.0013749	-0.000470204	-3.14323e-05	-0.000284213	-0.000374029	-0.00055652	-3.3553e-05	4.8108e-05	-0.00127878	0.00025229	0.000731875	0.000127646	0.00616757	0.000363896	-0.000717036	0.00195137	0.00011066	2.20516e-05	-0.000517227	-0.000375195	-0.000134746	0.000447581	-0.000532367	0.000219241	0.000301608	0.00119612	-0.00209536	-0.000616533	-0.0327313	0.000293418	7.71287e-05	0.00036244	0.00446185	5.0537e-05	-0.000186489	-0.00306556	-0.00812657	0.00049507	2.66186e-06	0.000371334	0.00020249	0.000596113	-0.00127524	-0.000145614	-0.00316288	0.000212197	4.91243e-05	-7.39244e-05	0.00130895	-0.00248438	0.000699895	-2.17447e-05	-6.78635e-05	-0.000552784	-0.0002327	-0.0716014	0.00124781	-8.67167e-05	0.000273458	0.000236039	-0.000108499	4.51053e-05	5.16526e-05	-4.41756e-05	0.000738663	-0.00100431	0.000245691	-9.68782e-05	-0.00018128	-0.00168107	-0.000305693	0.000348326	-0.00164509	0.000491351	0.000103111	8.26186e-05	-0.000262813	6.02852e-05	-1.60058e-05	0.000223425	-0.00296738	-0.00188961	0.000854055	2.27766e-05	0.00131391	-0.00398449	-0.00823601	0.00593142	0.000386402	-5.02276e-06	0.00085173	-0.0379868	-0.00120825	0.000146702	-9.91516e-05	0.000112759	0.00282377	0.0002127	0.000454504	-0.000283929	-0.000432659	-0.00187546	6.38468e-05	-0.00147844	0.00286468	0.000461504	0.000370471	-0.000100953	2.50375e-05	0.000262663	-0.000451236	-4.74321e-05	-0.000458144	0.00357316	8.15555e-05	0.000591971	3.69399e-05	-0.00168789	2.94248e-05	0.000431062	0.0016734	-0.000473942	-0.00103357	0.000278285	-0.000108779	0.000396806	-0.000116413	0.000988084	-2.86637e-05	1.9512e-05	6.23162e-05	-0.000281136	-0.00121442	0.000683453	-0.0024993	0.000897621	-0.000171023	0.00133313	-0.00193245	0.000888776	0.00133783	-0.00014874	-0.000405207	-3.76671e-05	-0.00799877	-0.00365848	0.00461339	-4.6235e-05	-0.000881326	-0.0195431	-0.000478031	0.0015464	0.000171702	0.000695666	-0.000191138	-4.37097e-05	5.2697e-05	-0.00523603	4.30813e-06	0.00249116	1.28946e-05	0.000165172	0.000218956	-0.00024333	-0.00011524	-3.08521e-05	0.00097022	6.97565e-05	0.000149374	-0.00090606	0.00035974	-0.000335006	2.95487e-05	0.000399064	-0.00181428	-0.00174531	-0.000217333	0.000119572	-0.000552017	0.000114644	0.000106739	-0.000360981	-0.00324023	0.000826471	-0.00298643	0.000113674	7.91471e-07	-0.000153247	-4.70939e-06	0.0012344	0.000360422	-0.00055655	-1.99319e-05	0.000576684	-0.000842206	-5.73229e-05	-0.0025262	0.000248642	0.00326735	0.000477264	8.55965e-05	-0.000518271	0.00265972	0.000278466	-0.000222283	0.0040056	5.46439e-05	0.000292191	-0.000153025	0.00100611	0.0125645	-5.68988e-05	0.000411217	-0.000456198	0.00123221	-0.00104196	-0.0202954	1.82832e-05	-0.000358967	0.014413	-0.000150227	-0.0029535	-0.00124836	0.000114865	1.24006e-05	-1.79387e-05	0.000369853	4.87496e-05	0.000225619	0.00159299	-0.000373932	-0.0132976	-0.000941583	0.000321345	-0.00820123	0.000231706	-0.000240537	-2.00337e-05	-0.0186998	0.00137257	0.000442725	0.00437178	0.000816045	0.000248441	2.11919e-05	0.000423577	8.43836e-05	-0.00285853	-9.83558e-06	-0.00632763	-0.00068392	0.000444177	0.00175759	0.00516794	-0.00170798	-0.00561708	0.000281784	0.00295264	-0.00085358	-5.14631e-05	-0.00138535	0.00113671	0.000217799	9.13186e-05	0.00286089	0.00254901	0.000123431	-0.00411375	5.72078e-06	-0.00188122	0.000687583	4.55253e-05	0.0040017	0.000191822	1.61808e-05	-0.000184693	-0.00217217	-0.000599198	-0.000486822	0.00144264	-0.00282842	-0.0011177	-0.000258908	-0.000194167	0.000822087	-0.000392892	5.7057e-05	-0.000939774	-0.00263213	-0.00223426	-0.000719527	0.000276812	0.00054052	0.000103736	6.41604e-05	0.00385821	0.000663687	0.00113288	0.000562108	0.000424767	0.000488866	0.000363779	-0.000686646	-0.00101435	-0.000586794	-0.000985394	-0.00220888	0	1.10481e-06	0	-0.00195065	0	0	0	-1.93589e-06	-0.00508252	0.00154854	-0.0135086	0	-0.0119753	0.0037429	1.67819e-05	0	-1.7847e-06	0.0517222	-0.0109353	-0.0329206	0.0135959	0	0.0498516	3.83804e-06	0	0.00349714	5.02914e-05	-0.113744	-0.00092449	-0.015832	0.0239937	-0.0712186	0	0	7.02401e-05	0	0	0.0156415	0.0696059	-0.0155643	-0.114501	-8.44897e-05	-0.00474563	-0.0219192	-0.00236421	0.00418817	-0.0538549
x20MCx1599	0.00618403	-0.0665978	0.00729244	0.00173282	-0.279997	0.00224155	-0.0197769	-0.000662956	-0.00179564	0.0117432	0.000404499	0.00318711	0.000267103	0.015403	0.019712	0.00299591	0.0102367	-2.30681e-05	0.00601242	0.00663385	1.52727e-05	-0.0125508	-0.044365	-0.0254766	0.0319077	-0.0108379	-8.88875e-05	-0.00957778	0.00964806	-0.0131254	-0.0138147	-0.0467612	0.00982128	0.00578542	-0.10306	-0.00699412	-0.0147534	0.0136211	0.00697355	-0.000655194	0.00155424	0.00201007	0.00963845	-0.00902029	-0.00645699	-0.000152705	0	0.000573732	-0.0501675	0.0231284	0.00361187	-3.27634e-05	5.00612e-06	0	0	0	0	0	0	0	0	-2.84123e-05	-3.13449e-05	0	-4.8393e-05	-0.000143762	-0.0322946	-0.0492962	0.0144238	0.0487807	-0.000115249	-0.0126082	-0.00262301	-0.0142273	-0.0269201	-4.57555e-05	0.0500342	-0.0696894	0.000184663	0.115728	-0.0350195	1.9122e-05	0.00104965	-1.7998e-05	0	0	-0.00137515	0.0126774	0	0	0	0.00115486	0.00126544	-0.00559029	0	0.00049367	-0.0287486	0	-0.0244109	0.00142336	-0.163676	-0.00146658	0.000108454	0.0112397	-0.00474743	-0.000464739	0.00100002	-0.00139598	0.000233873	-0.0621907	0.00391762	0.000156402	0.000334064	-0.00120733	-0.0346951	5.02269e-05	3.80244e-05	0.00884867	0	0	0	0	0	0	0	-0.0134424	0	0.000137199	0	0	-0.0618976	0	0	0	0	0	0	0	0	0	0	0	0	0	0	0	0	0	0	0	0	0	0.0193765	8.13593e-05	0	0.00487775	-0.00112221	0.000239273	-0.00110648	0.000806324	0	0	0	0	0.0342119	0	0	0.00202657	0.000185232	0	-0.00156526	-8.99181e-05	-0.000290713	-7.61229e-05	-0.00319838	2.19897e-06	-0.0111186	1.53995e-06	0	-0.000350609	0	0	0	0.0372138	0.00014905	0	0.108003	-0.00657654	-4.31818e-06	-0.00466206	9.11905e-05	-0.000120501	0	0	0.000142656	-5.59372e-06	-2.11076e-05	-3.64695e-05	0	-0.00324699	0	-0.00027443	0	0.00856814	0.00275967	0	0	0	0	0	-0.00127472	-4.99057e-05	0	0	-0.00624282	0.000539266	0.0222589	0	0	0	0	0.007993	0	0.0238611	-0.00129502	0	0	0	0.0185671	0.00437915	0	0	0	0	-0.00128264	-0.0073766	0	1.24865e-05	0.00933303	0.00076611	0.000677953	-0.0176908	0.000288554	-0.000984413	-0.00286737	0.000164178	-0.00800057	7.70918e-05	1.43134e-06	-0.000408922	0.000899953	0.000475167	-0.00759653	0.00031869	0	0	0.000266811	-0.000133968	7.02524e-05	0.00044592	0.00186664	3.08614e-05	-0.00149939	-0.00315776	-1.95394e-05	-0.0718733	0.000900439	0.000326245	-0.0150214	-0.0182066	0.00494849	0.000956798	-0.00265746	-0.00153869	4.28818e-05	0.000252066	-0.0743191	0.000387348	0.0304274	-0.0341643	1.75428e-05	-0.00639916	0.0612579	0.00190192	-1.01161e-05	-0.00424038	0.000706983	-0.0427379	-0.00859664	-0.0137223	0.0014414	0.00763804	0.0035809	-0.0152845	0.0130367	0.00218775	0.000265852	-0.0302907	-0.00218476	-0.00053271	-0.000475914	-0.00580972	-0.00277152	-0.000492332	-0.00169347	-0.0137425	0.00194768	-0.000995308	0.0196648	-0.0017612	-0.00214652	0.000641783	0.000446656	-0.00179511	0.0174074	0.000190063	0.000545986	0.000245989	0.00105547	0.00101299	0.0073907	-0.00104262	0.0026385	-0.000475237	0.0022542	0.000262858	0.000744228	-0.000191045	-0.000373077	0.00030994	0.00132333	0.000331021	0.000727566	-0.000176385	0.000274992	-0.00376938	0.00362886	0.000503943	-0.000905042	0.000668404	0.000616996	-0.0395975	-0.000337878	0.014416	0.000552524	0.000338911	0	0	1.53874e-05	3.89677e-06	0.00341078	-0.0713926	-0.000467155	0.00109544	7.13463e-05	0.000425157	-0.0154343	1.0558e-05	-0.000215833	0.000551969	-4.7297e-07	0.00241552	1.02754e-05	0.00665556	-0.0250168	0.000116708	-0.00156994	0.0169175	0.00213699	-0.000478713	0.000853366	-0.00159775	-0.00123313	-0.000365331	-0.00194464	-6.72577e-05	-0.00409561	0.000803286	-0.00480448	0.00831039	-0.015933	0.000210603	-0.000197023	0.00167939	-0.00288539	3.27074e-05	-2.74845e-06	-0.0119512	0.000803953	0.00261118	-0.0104952	-0.000139444	0.00582513	-0.0138954	0.00991746	-0.225093	0.000154738	-0.000516294	0.000789427	0.00182116	0.0021594	0.000196496	-0.126492	0.00365414	0.00107121	-0.000379692	0.00465489	0.00237884	-3.17562e-05	0.0138788	0.00224316	4.45702e-05	-6.5232e-05	0.00111517	-0.000173009	-0.00523528	0.00125408	0.0016737	0.00121584	0.000372183	0.00806056	-0.000136718	0.00516978	0.00853087	0.00668676	0.00115511	-9.1293e-05	0.0028732	0.00937141	0.00137629	-2.67233e-06	0.00121058	0.00402889	-0.000805146	-0.0050707	-0.000129878	0.00032472	-0.00360087	0.00252029	-0.000206123	0.00171378	-0.000198541	-0.000126758	0.00339968	0.00492216	-0.000295006	-0.0192506	-0.227128	-8.76909e-05	0.00036204	0.000576448	0.000758223	0.0017607	0	0.000913047	-0.00526613	0.00153548	0.00271986	-0.000127028	-0.00401664	-0.00904723	-0.000272201	7.32569e-06	0.00331992	5.22185e-05	0.00225337	0.0145878	0.00587885	-0.00140106	0.00636682	0.000168259	0.00761265	0.0185044	0.0103648	0.00149363	-0.00220927	-0.000614112	0.00190118	0.00324002	0.000740295	0.00157531	-7.59112e-05	0.00437548	-0.00227854	0.00426529	-0.0105614	-0.0125396	0.0439948	-0.0583307	0.0437236	-0.000280907	0.00427382	-0.00127638	0.00154484	-0.0418141	0.00126722	-0.00019802	-0.00187298	0.000250242	-0.000859364	0.00352639	0.00206811	0.00217813	-0.00323335	-0.00417507	-0.00549861	0.00259364	0.00215675	0.00135035	-0.000538977	0.00372277	0.000873322	-0.000616578	-0.00111581	0.00450404	-2.78521e-05	0.0079156	0.00118278	-0.0159452	0.00159637	-0.000751091	0.00253421	-0.0131261	0.0254158	-0.0628151	0.00266572	0.0016688	0.00124567	-0.00404888	-0.0261034	-0.00274453	0.00168216	0.000305895	0.00072688	7.67486e-05	0.00257776	-0.000724366	-0.0152709	-0.000752666	0.00210077	-0.014837	0.00486706	-0.0263188	6.64791e-05	0.0052762	0.00204316	0.00134605	0.00556467	-0.00310918	0.00109067	-0.00513375	0.00106055	-0.00386115	-0.00167505	0.00991307	-0.0167746	0.00133495	0.00212216	0.00119942	-0.00197605	-0.00396995	-0.00759744	2.80176e-05	-0.000471887	-0.00163048	0.00363644	-0.00239193	0.011846	0.000131745	-0.0124839	-0.00599807	-0.00213879	-0.00137843	2.98274e-05	0.000171668	-0.00489303	0.00378436	-0.0890136	-0.0435358	-0.000495316	-0.00905333	-3.45119e-05	-0.00107786	-0.0165428	-0.000137448	-0.00126622	-0.0012902	-4.35128e-05	-0.000326793	0.00506978	-7.37484e-05	-0.000348105	0.000972897	-0.00104798	0.00204572	0.000337889	2.20292e-05	4.92078e-06	0.000477329	-0.000100078	0.000830145	-0.000159846	0.000127585	-3.02907e-05	4.43353e-05	0.00105051	0.00101731	-2.82153e-05	-0.000122002	0.000338038	0.00129249	0.000129666	0.000232705	0.00336812	0.00066289	0.000146313	0.00162029	9.34747e-05	0.000756981	-0.00144489	-0.00543052	-0.000394213	0.00411784	0.000109014	-0.0204097	8.82955e-05	-0.000361873	0.00035896	-0.00199522	8.94501e-05	0.00216448	0.000871218	-0.000176707	6.09702e-05	-0.00120527	-0.000322566	-1.47842e-05	-0.00195821	-0.001736	0.00140652	-0.00336705	-0.0210983	0.0021789	0.00210316	-0.000629532	-0.0010158	-7.91634e-05	-0.000551396	0.000573926	0.000258961	0.00236389	-9.056e-05	3.77277e-05	-0.00859632	-0.000807413	0.000294421	-0.00172416	-5.47773e-05	-0.0210141	-0.0018334	-0.00713107	-0.0002812	-0.0241257	-0.000190724	-0.000625664	-7.43682e-05	-0.000188394	-1.75237e-07	-0.00144645	-0.000199324	-0.00395717	-0.00132903	1.17867e-06	-0.00224002	-0.00286627	-1.53236e-05	-0.000165447	-0.001485	-0.0185613	-0.00448779	0.000143461	0.00271006	0.00211058	-0.00466334	-0.000989376	-0.000272323	0.000124949	-0.000496925	-1.76794e-05	-0.00824936	6.96615e-05	0.000181874	-0.0133896	2.07375e-05	-0.00018178	-0.000262416	0.000309802	0.000198362	2.30342e-05	8.98494e-07	-0.000695581	0.000697922	0.000140431	-0.000137613	-0.000281367	0.00288671	0.000162315	-6.0069e-05	-0.00114099	0.000877531	1.99453e-05	-0.000651073	1.12899e-05	-0.000821396	0.00120883	0.000340963	-0.000686209	-0.000240066	-0.00125979	0.00034894	-0.000203897	-0.000114995	0.00012917	-0.00659541	0.000239137	0.000112382	-0.00921172	0.000369929	-0.00975068	3.01317e-05	-0.00428555	3.34026e-05	4.15487e-05	-0.000259173	0.00382634	-0.00136967	0.00609848	-7.61032e-05	0.00496962	-3.76133e-05	-0.00146836	0.00117754	0.00395595	-0.0015843	0.000110178	0.000232425	-0.00409494	0.00165254	-0.000111529	7.73684e-05	0.000982647	-0.000593805	-0.000425186	-0.00313119	-0.000204379	7.91509e-05	0.00128875	0.000652044	-0.00292775	0.000875053	-3.16297e-05	-0.00110701	-0.00322345	0.000965362	0.00167624	0.00728036	-1.26726e-05	0.000578162	-0.000392042	0.000640124	-0.000810347	-4.24604e-05	-9.22865e-05	0.000209135	0.000273704	0.00196239	0.000379647	0.000362617	0.00207561	0.000350185	-8.83764e-05	0.00135322	0.000613508	3.44099e-05	-3.99359e-05	0.00123302	-0.000877287	0.000774236	2.44239e-05	5.49687e-05	1.15156e-05	0.00452358	0.000900042	0.000136546	-0.00260812	1.5165e-05	0.00263878	0.00024457	0.00033766	-0.000151547	0.000613017	0.000404326	-0.000517357	-0.000185047	6.12138e-05	-6.82877e-05	0.00114886	-0.00095428	-7.70493e-05	-0.00418758	0.000522061	-0.000184931	2.61952e-05	-0.000143969	-0.00201132	0.000628728	0.00388068	-0.00200011	0.00453484	0.00019791	-0.000127846	0.00133153	0.000533398	0.000150745	7.0062e-06	6.61873e-06	4.89663e-05	-0.000100709	0.000155445	0.000182098	0.000191582	-0.00108032	-0.00357473	-0.00019036	-0.000457895	-0.00305779	-2.6397e-05	5.62194e-05	0.00276609	1.17568e-05	-2.3433e-05	-0.000192325	-0.001899	-0.000230592	0.00025651	0.00340408	0.000538166	0.000182211	-1.62537e-05	-0.0020169	4.88286e-05	0.00148606	0.00196092	7.25447e-05	6.46446e-05	0.000368996	0.00238137	-9.93137e-05	0.000343436	2.32539e-05	-0.00479513	-0.000183808	0.000827546	-0.00261757	-0.0137771	0.00041916	0.0001303	-0.000104109	-0.0095648	3.93291e-05	9.15108e-05	0.000722258	-0.000640571	-0.000656666	6.10233e-05	0.000622801	0.000147086	-0.000104232	-0.00261447	0.000668172	-8.67224e-05	0.000247317	0.00369063	-0.000345976	-0.000505353	-0.000204007	-0.000654181	-8.411e-05	-0.00669983	-2.79059e-05	-0.00038762	3.66994e-05	-0.000756104	0.000192955	0.000744428	0.000686528	0.00069925	-0.00393679	-0.000582238	0.000507914	0.000658962	-0.000893444	0.00995203	0.000452957	-0.0280021	-0.000310871	-0.000381457	0.000374499	0.000234449	-0.000282281	-0.00100997	0.00150841	0.00169116	1.60955e-05	0.0020821	-0.00759279	-0.000536293	-0.000129813	-0.00230824	0.000145039	0.000269121	0.00113725	0.000879643	3.79776e-05	-0.000868312	0.00116122	-0.00362067	-0.000807713	0.00012583	-0.00867021	-0.00101156	0.000197412	-0.0122747	-0.000591037	-0.0013381	0.00145913	0.000209647	8.66682e-05	0.000121577	-0.00106237	0.000364142	-0.00810272	-0.00398665	-0.00151589	-0.000214354	-0.00319047	-0.00332241	0.000241546	0.00120181	-4.13675e-05	2.25814e-05	0.000152035	-7.73528e-05	-0.000373365	-0.000928153	-0.00402033	-0.00595864	0.00383779	0.000710026	-9.52948e-05	0.000322108	-0.00031622	-0.00116116	7.78976e-05	0.000106777	0.000501441	0.000861845	0.000821775	-0.000593279	0.000106179	-0.0002614	-0.000499305	-5.67835e-05	3.47498e-05	0.00161499	0.000156041	-0.00258453	5.6691e-05	0.00554658	0.000583501	-0.00049121	0.00187258	7.95652e-05	-0.000306678	0.000332927	-0.00352553	-0.00016677	0.000487985	0.00036185	-0.00026095	-0.000930523	-0.00834697	0.000476205	-0.00220384	-0.0390465	-0.00386599	0.000169171	0.000223952	-0.000536585	0.000115704	-0.000128072	-0.000826277	0.00139931	0.000424304	1.58503e-05	0.000252915	0.000489857	0.000481055	-0.000625778	0.000249339	0.000343502	-0.000360437	0.000107603	-0.000182169	0.000459281	-0.00115237	0.000885692	-4.73125e-05	5.09699e-05	-0.0022128	0.000172389	-0.065134	0.00130253	1.88996e-05	-7.30888e-06	0.000339064	-9.07764e-05	0.000350337	-6.05574e-05	-7.0154e-05	0.000622235	0.000436845	0.000644532	4.41026e-05	3.69734e-05	0.000396393	-0.000577187	0.000527302	0.000359241	-8.60309e-06	-0.000541862	9.42533e-05	-0.000285422	2.61498e-05	2.67469e-06	6.85799e-05	0.000442011	-0.00268259	7.24342e-05	0.000235094	0.00189552	-0.00120478	0.00372086	0.00272787	0.00035214	-3.99746e-05	-0.000425665	0.0209991	0.000196943	0.000119449	-0.000168658	5.67654e-05	0.00355949	0.000109028	0.000302355	0.00248008	-0.000886295	0.00124508	-7.76387e-05	-0.00166692	0.000179185	0.000326551	0.000129704	-0.00116551	0.00012404	-9.21557e-05	-0.000142687	0.000243303	-0.000114502	0.00712318	7.74724e-06	0.00121196	9.96296e-05	0.000526006	3.70841e-05	0.000202915	0.0008409	2.87233e-05	-4.27772e-05	0.000250874	-0.000182127	-0.000412175	-0.000225884	0.000579166	5.74611e-05	3.99122e-05	-6.80699e-05	-1.82041e-05	-0.00240195	0.000112526	-0.000154779	0.000585162	4.71703e-05	0.000990765	-0.00209364	-0.000626905	0.00181398	-0.000965796	-0.000410948	9.18983e-05	-0.00359539	0.00153158	0.00289566	0.000170524	0.00212624	0.00332987	-0.000410418	-0.00475591	0.000629181	0.00165769	0.000576692	7.07267e-05	6.10842e-05	-0.00176967	-8.84392e-05	0.00238176	-0.000737612	0.0001604	-9.63714e-06	-0.000681001	-5.03804e-05	-0.00011789	-6.0064e-06	-0.000148612	9.9397e-05	-0.0027983	0.000117828	6.85063e-05	0.000159893	0.000719039	-3.70606e-05	-0.00228618	0.00153896	0.000130314	-0.000432724	0.000197197	3.35652e-05	0.000133667	0.00144382	-0.00258045	0.00329452	0.000168234	-4.9358e-05	0.000177061	0.000166517	-9.13855e-05	-0.00576177	-4.67904e-06	-7.62625e-06	0.000873219	0.000134196	-0.000283772	-0.0055951	0.000275269	0.00145509	-0.000342523	6.24753e-05	-0.000384699	-0.000749797	-0.00557711	-0.00187547	-0.00282133	1.5842e-06	-0.000155986	8.00057e-05	0.000580261	-0.01119	6.50356e-05	0.000203773	-0.00017917	-0.000693793	0.00204872	0.0164518	2.22184e-05	-0.000787054	-0.00740556	4.47194e-05	-0.00137753	-0.000124009	0.000338152	1.06892e-05	3.98484e-05	8.01045e-05	8.56847e-05	0.000873831	-0.000302478	-0.00035653	-0.016457	-0.0013525	-0.000418495	0.00402175	0.000323761	0.000109904	1.35655e-05	0.00689201	-9.78477e-05	8.25627e-05	0.00152627	0.000436399	0.000234972	-4.10908e-05	0.000178564	5.0168e-05	0.00112785	-0.000191258	0.000848718	0.00181913	0.000138059	0.00147187	-0.00129562	-0.00230252	-0.00235651	-4.1708e-05	0.00216533	0.000822177	-0.000113171	0.000138705	0.000751905	0.00022397	-0.000494305	0.00173339	0.00123318	0.00014273	0.000455808	-2.05415e-05	-0.00129019	-0.00192814	-0.000918365	0.00293565	7.8896e-06	2.05453e-05	6.92468e-05	-0.002714	-0.000364466	-0.000570653	0.00402817	-0.0016671	-0.00237734	0.000825906	-0.000293346	-0.00351907	-0.000182122	3.20634e-05	-0.000577724	-0.00214048	-0.00294374	-0.000511963	-0.00146334	-0.000360827	5.47657e-05	0.00027724	-0.00296882	0.000602617	-0.00216637	-0.00601758	-0.00309604	-0.000371198	0.000333755	-0.000282743	0.00181019	-0.00115852	0.000255545	0.00226035	0	7.77257e-06	0	-0.00192285	0	0	0	0	0.0029002	-0.0137655	0.00366742	0	-0.0095848	0.00446706	7.8521e-05	0	-6.64746e-07	0.0457776	0.0667268	0.016254	0.00372653	0	0.004952	4.81443e-07	0	-0.0153659	0.000116834	-0.0740525	-8.83682e-05	-0.0119599	-0.00301928	0.0352164	0	0	-1.42604e-06	0	0	0.0171582	0.0743857	-0.0182213	0.00914805	-7.89359e-05	-0.010779	-0.0254923	-0.00203536	0.00791596	-0.0281958
x20MCx1921	0.000412749	0.00584388	0.00975079	0.000848968	-0.221033	0.0016812	-0.0340673	-0.00293487	0.00024456	-0.0461393	0.00227628	0.000914045	0.00688847	0.00992312	0.0182404	-0.100396	0.00225851	-0.008067	0.0060029	-0.0119006	0.0032959	0.00374943	-0.0244719	0.00910221	0.0313869	-0.0118993	0.00438881	-0.00841284	0.00476776	-0.00556768	-0.021934	-0.0426414	0.00402619	0.00558259	0.0335116	0.00352898	-0.003878	0.0359878	0.00857876	-0.00115662	0.00490978	-0.0422348	-0.00338353	0.0432521	0.00400929	7.85442e-05	0	-0.00126688	-0.0476158	0.0228421	0.00242067	-9.58433e-05	0	0	0	0	0	9.769e-05	0	0	0	0	0	0	-3.97016e-05	-0.000426085	-0.0317271	-0.0419836	0.0124266	-0.0247413	0.000418862	-0.0140435	-0.0029137	-0.00997613	-0.0248162	-0.0118471	0.0512903	-0.0873956	0	-0.0148206	-0.039687	0.000123102	-7.28438e-05	0	0	0	-0.001279	-0.010529	0	0	0	-0.000189711	0.00398412	-0.00679665	0	0.000611309	-0.0354456	0	-0.0238359	-0.00254122	-0.445983	-0.00138009	-8.94315e-05	-0.001591	-0.00766452	2.92001e-05	-0.000688175	-0.00139236	9.569e-05	-0.0778635	0.00227823	0.00038144	0.000176272	-0.00407529	-0.0408341	0.000109192	2.86779e-05	0.00483072	0	0	0	0	0	0	0	-0.0126843	0	-7.62182e-05	0	0	-0.0628223	0	0	0	0	0	0	0	0	0	0	0	0	0	0	0	0	0	0	0	0	0	-0.00626052	0.000217277	7.61606e-05	-0.00232295	-0.00137118	0.000321186	-0.00155937	0.000745831	0	0	0	0	0.0377977	0	0	0.00182908	-0.00028582	0	-0.000967145	-0.000140591	-0.000817317	-0.000176986	-0.00257195	0	0.00598722	-8.08474e-06	0	-0.000355559	0	0	0	0.0309402	-5.08204e-05	0	0.111727	-0.00588508	-2.87708e-06	-0.00529991	2.88985e-05	0.000671366	0	0	-1.00508e-05	-9.03181e-07	-3.62168e-06	-1.07584e-05	0	0.164438	0	-0.000298835	0	0.00905774	0.00194877	0	0	0	0	0	-0.000900733	9.54929e-05	0	0	-0.00606403	0.000887381	0.0198996	0	0	0	0	0.00573367	0	0.0243581	-0.00128357	0	0	0	0.0179754	0.00378291	0	0	0	0	-0.00074272	-0.0073162	0	-9.9846e-06	0.00787564	0.000417683	0.000696462	-0.0185182	0.000160236	-0.00069746	0.000895844	8.57372e-05	0.00833515	0.000122937	-1.19249e-05	0.000587634	0.00418629	-0.00012253	0.00111299	0.000220737	-9.10601e-06	-1.82281e-06	-8.5062e-06	6.29564e-05	-0.000250863	0.000502697	-0.000997872	-0.00125044	0.000511582	0.000450297	7.43829e-05	0.0106175	-0.00147188	0.000328723	0.0297485	-0.0136415	-0.000740892	0.000701226	-0.00507709	-0.0753199	1.85117e-05	-4.3273e-05	0.0259924	0.000846283	0.0259732	-0.0347954	1.03165e-05	-0.00679922	-0.0349658	0.00182601	1.18972e-05	-0.00246911	0.000147441	0.00653676	0.0180483	-0.0165509	-0.0213287	-0.00654313	0.00175225	-0.0100366	0.00939542	-0.000132105	2.0032e-05	-0.0324928	0.000763415	0.000888136	-0.000638326	-0.00961475	0.000637299	-1.65492e-05	-0.00187451	-0.0065345	0.00190463	0.000649085	0.0258768	-0.00220295	-0.00192558	0.000546458	0.000590683	3.29105e-05	0.00770271	0.000237947	0.000510424	-0.000255187	0.000719147	0.000871271	0.00539366	0.00365559	-0.00337695	-0.000437305	0.00249077	0.000433254	-0.000231126	0.00111833	-0.000320161	0.000320738	8.13466e-05	0.000170918	0.00137729	0.000243614	0.000242883	0.00106643	0.00208785	2.68073e-05	0.00183691	0.00082879	-0.000713326	0.0139831	-0.00401582	0.00081904	0.000148671	0.000464269	0	0	0	-9.26168e-06	-0.000643706	0.0238917	-0.000284986	0.0012161	4.30865e-05	0.000145018	-0.0190161	-0.000483196	-0.00289807	8.36821e-05	0	-3.52067e-05	-7.33741e-06	0.00729395	0.00263417	0.00045081	0.013898	-0.0060201	0.000383091	0.011994	5.12815e-05	-0.00438382	0.0174453	-0.000660538	0.00392242	-0.00220618	-0.00684773	-0.000955988	0.0157294	-0.00131082	0.0136152	1.94607e-05	0.00655324	-0.00104303	0.00017758	8.78571e-05	-0.00019421	-0.000432648	-0.00186244	-0.00105745	-4.66284e-05	0.00053983	-0.000515197	0.0043175	-0.0688157	-0.147714	0.000275049	-0.00126508	-0.000304006	-0.000487313	-0.000502919	-0.000120347	0.00688861	-0.00761025	-0.000114034	-0.000477737	-0.00350114	-0.000442132	0.000455555	-0.00993416	-0.000552273	1.33402e-05	-9.7985e-05	-0.000334266	0.000704592	0.000363816	-0.0022354	-0.000749108	-0.000195665	-0.00467837	-0.0005838	-0.000205502	-0.00167634	-0.00074674	0.011982	0.000189658	-0.000104065	-0.000226504	-0.00432326	-2.04379e-05	-2.78782e-05	-2.41598e-05	-0.00797804	-7.1168e-05	-0.0088654	6.27166e-06	-0.000316135	0.010222	0.00244794	0.0145103	-0.000749669	-0.000458628	-0.000736478	0.00125734	0.00496857	-0.00268968	0.000772598	0.0162886	0.000301899	-7.32677e-05	-1.64623e-05	-0.000586228	-0.000194092	0	0.000401316	3.40124e-05	0.000680829	-0.000860743	0.00147837	-0.000724052	0.00612858	-0.000130558	2.39935e-05	-0.000833645	-0.000289541	-0.00041917	-0.00769854	0.00141562	-0.00527197	0.00582224	-0.000590454	0.00858518	-0.0237112	0.00809479	0.00155108	0.00396569	-0.00123812	0.000339815	0.00150058	0.00226248	0.000612926	-0.00140212	-0.000976231	0.00238848	-0.00101775	0.00170065	0.0137631	-0.0510327	-0.0310318	-0.0211142	0.000138352	-0.010099	-0.0027267	-0.00016172	-0.032909	0.00186565	0.000652371	0.00365979	0.00178852	0.00143459	0.0023018	-0.0029424	0.00129431	-0.00818326	0.00909502	-0.00180231	0.00188469	0.00188596	-5.61105e-05	-0.000130405	0.00155191	-0.000697408	-0.00238222	-0.00350826	0.0036378	0.000134834	-0.00513193	-0.000235321	0.0129029	0.00174003	0.000273439	-0.0070124	-0.019562	0.0384398	-0.072757	-0.00078439	0.00397613	-0.00214743	0.0054138	-0.00114804	-0.00112699	0.000938513	0.00192472	-0.000277701	0.000116628	0.00378658	0.00160743	-0.0185222	0.00261832	-0.000564148	-0.0252384	-0.00132755	0.01156	0.000585578	0.00702401	-0.000206649	-0.00273411	-0.00374269	-0.0225758	-0.00762352	0.00184883	0.000557662	6.44408e-05	0.00101403	0.00581859	0.0110529	-0.00064597	0.0115932	-0.000508988	0.00126226	0.00958135	-0.00857252	-0.00423556	0.0048981	-0.00120398	0.00246373	-0.00213089	-0.00244408	-0.000525381	0.00689937	-0.000793809	-0.00303	0.00719362	2.79465e-05	-0.000329709	-0.000658176	0.00269276	-0.0578368	0.0237575	-0.00101226	0.0178249	0.000213195	-0.0027542	0.00340725	-0.00041233	-0.00022416	6.32673e-05	9.29888e-06	-0.000259771	0.00292801	9.58007e-05	2.17876e-07	0.0015211	-0.00324289	0.00103416	0.00052628	1.59979e-05	-7.64214e-05	-0.000161599	-0.00031322	0.000650976	-0.000153324	8.15797e-05	-5.90969e-05	3.08413e-05	-0.000197304	-0.00431796	0.000453384	0.00031649	0.00172894	0.000812377	0.000284587	2.83845e-05	-0.00900162	-0.00203086	0.000196885	-0.00262193	-0.000594758	0.000698109	0.00106626	0.0018461	0.00316944	0.000722593	0.000359196	0.00399688	0.000123595	-0.000266928	-0.00041223	-0.00191804	-0.00403287	-0.00106069	0.000963796	0.000917866	0.000167772	0.000987487	0.000365187	-0.000117758	0.000581733	0.000117936	-0.000114334	-0.00030722	0.00762283	0.000715676	-0.00143207	-0.000163235	0.00066658	0.00040848	0.000182682	0.000958293	0.000715369	-0.0068574	-0.000212425	8.02729e-05	0.0235276	8.18598e-05	0.00101452	-0.00172962	-1.79414e-05	0.00153622	-0.024775	0.000483131	-0.000837693	0.00933255	-0.000244065	-0.000654265	-4.76157e-05	0.000425477	3.28287e-05	-0.00102705	0.0002555	-0.0029507	-0.00113659	6.71474e-05	6.67038e-06	-0.00180809	-0.000383346	-0.000296454	-0.000163779	0.0044556	0.00226234	0.000145747	0.0020138	-0.00414284	0.0016025	0.00096576	-0.00019249	-0.000274697	0.000441103	-0.000164191	0.00462471	0.000314774	-0.000606513	0.0109581	-3.22045e-05	-0.000233416	-0.000165145	0.000217556	-1.19553e-05	0.000271942	-3.04734e-05	-0.000125283	0.000973628	5.67311e-05	0.0006092	-0.000344375	0.00274905	0.000212488	-0.000147047	-0.00101162	-0.00176223	7.11679e-05	-0.000862397	4.8443e-05	-0.000769522	0.000608331	-0.00712076	-0.000354124	0.000143434	-0.00174521	0.000419572	-3.58426e-05	-0.000165869	-0.000867051	-0.00894088	0.000380793	0.000105145	0.00120977	-0.000213633	-0.00711299	-2.62347e-05	-0.00622818	1.34513e-05	3.35601e-05	-0.000556176	-0.000724459	-0.000636055	7.93798e-05	0.000179102	-0.000785837	-6.26528e-05	0.00112252	0.00137018	-0.00908172	-0.00212057	0.000114675	0.000468573	-0.00307405	0.000416282	0.000317197	-0.000127512	0.00142885	-0.000926727	-0.00132827	0.00179094	3.40077e-05	-0.000327692	-0.000397453	0.000506765	-0.00416481	0.000860865	1.00304e-05	0.00110281	0.001366	0.000697411	0.0014538	-0.0084239	-1.41899e-05	0.000602284	-0.00173037	-0.00658348	-0.000701941	-1.54465e-05	-0.000140514	0.000231833	-0.00288794	-0.00264863	0.000340727	-0.00138098	-0.000287045	0.000307201	-0.000129944	0.000331843	-0.000196729	3.80438e-05	2.31677e-06	0.00271446	-3.85799e-05	0.000456197	-6.7227e-05	-0.00149425	2.21744e-05	0.00168901	0.000377181	0.000128266	0.00192257	9.49043e-06	-0.00049879	4.73751e-05	0.000476302	-0.000102758	-0.000617904	0.000420319	0.000458138	-0.000539726	0.000218321	0.000524299	-0.00216528	8.0071e-05	4.53651e-06	0.00155873	-0.0003151	0.000787717	2.82013e-05	-0.00012239	-0.0029545	0.00041988	0.00240766	0.00219596	-0.0210646	-0.000584161	-0.00104815	-0.00615897	0.000312876	-7.29609e-06	1.03243e-05	7.4099e-05	5.5167e-05	-9.73598e-05	0.000136536	0.000142224	0.000986664	-0.000693034	0.000743624	-0.000523384	-0.00059588	-0.00159711	0.000123082	7.35808e-05	0.000896136	-7.74363e-05	-3.01686e-05	-0.000147323	-0.00225723	-0.000533031	0.000125248	0.00198924	0.000142262	-0.000808418	-3.53535e-05	-9.51766e-05	7.16894e-05	0.000328544	-0.000801245	3.56869e-05	-0.000394621	0.000175612	0.00193811	9.37594e-05	-0.000679396	8.83e-05	0.00703619	-0.00021281	0.000808099	0.00125251	0.00628812	3.28199e-05	0.000259495	2.58917e-05	-0.0122054	9.98249e-05	7.98621e-05	0.000869025	-0.00157992	-0.000699376	6.9202e-05	-1.094e-05	0.000206479	-0.000125913	0.00121488	0.00156973	0.00102766	0.000185855	0.00144454	-0.000178584	-0.000912913	-7.27796e-05	0.00267375	7.42263e-05	0.000114106	-7.59834e-06	-0.00024313	7.48457e-06	-0.000261786	0.000206497	0.000442752	0.00137559	0.000517284	-0.00349973	-0.000312613	-0.00137763	0.00151376	-0.000677152	-0.00035392	0.000407455	-0.0212851	-0.000304253	-0.000279551	-0.000154689	-0.000225679	0.000346217	-7.32314e-05	0.00210102	0.0008751	-6.23267e-05	0.00105907	-1.01489e-05	-0.000507181	-5.79267e-05	-0.0053436	0.000301916	0.000409063	0.00149526	0.000591645	-0.000106107	-0.000543056	-0.000223446	0.00268949	-0.00150656	0.000360444	-0.00168607	0.000846079	0.000383968	-0.00442474	0.000471224	-0.000555156	-0.000405469	0.000135927	-2.17117e-06	-0.00031959	0.00117806	0.00058953	0.00544033	-0.000453873	-0.00078623	-0.000294998	0.00305429	0.000529351	0.000339505	0.00184045	7.82935e-05	-3.20257e-05	0.000245384	-3.66279e-05	-8.36549e-05	0.00191801	0.000318455	-0.00464463	-0.00266971	-0.00123147	0.000446938	2.3152e-05	-0.00127925	-0.000562276	5.28527e-06	7.18077e-05	0.000517317	-0.000299126	-0.0005924	0.000538465	7.88627e-05	-0.000619047	-0.000457708	4.64621e-06	8.85798e-05	-0.00140282	0.000239163	0.000327004	4.57833e-05	0.00632926	-0.000398631	-0.000968749	-0.00259575	5.49912e-05	0.000902933	-0.000460078	-0.000548728	-0.00021833	0.000732858	-0.000579828	2.80742e-06	0.000542845	0.000884448	-3.28012e-05	0.000650259	-0.0305117	0.00120541	-5.56832e-05	5.77574e-05	-0.00402264	9.20324e-05	-0.000162377	-0.00148661	-0.0109797	-0.000110918	2.219e-05	-0.0005612	-0.000133497	0.000404658	0.000495633	7.97745e-06	0.000570397	-0.000160892	0.000178366	-0.00016661	0.000395229	0.00508402	-0.00129945	-1.00254e-06	2.30558e-05	0.000604393	0.000672782	-0.0654492	0.00129486	-1.23468e-05	0.000434834	0.000223564	-7.13324e-05	0.000202017	3.69581e-05	-0.000113038	0.000203902	-0.000488274	0.000197201	-7.0383e-05	2.08476e-05	0.000277467	-6.11096e-05	0.000187137	-7.6441e-05	-2.99679e-05	0.000176643	0.000142491	0.000131391	3.61893e-05	-5.00754e-05	0.000174625	0.000490626	-0.000839903	-9.55112e-05	3.41852e-05	0.000965908	-0.00137905	-0.0116505	0.00414561	0.000275502	2.14699e-05	0.00106688	0.00261597	-0.000906477	0.000115175	-9.24427e-05	0.000201513	0.00109311	0.00016726	0.000593018	8.51206e-06	-0.00109083	-0.0014852	2.32929e-05	0.00120057	-0.00331809	-0.000839203	-0.00217401	-0.000368344	0.000416566	0.000183038	-3.11841e-05	9.42417e-05	-0.000695173	-0.0125266	0.000153144	-0.000311332	5.66734e-05	-0.00240309	3.09301e-05	-0.000521452	-0.00195868	-0.00099253	0.000109816	0.000221809	-0.000377965	-0.000668115	5.29367e-05	-0.00168082	-9.08615e-05	2.99038e-05	-2.04774e-05	0.000174869	-0.00203534	0.00079502	0.00131893	-0.00847081	2.78273e-06	-0.00204225	-0.00167534	0.001523	0.0014689	-0.0002117	-0.000321524	-3.52654e-05	0.00483363	-0.00145498	0.00253235	-4.40801e-05	0.00168227	-0.0132179	-0.000954081	0.00164497	0.000855351	-3.24927e-05	0.000204496	-0.000285031	0.000119119	-0.00335278	-5.16979e-05	0.00139199	0.000196873	0.000152497	-0.000433733	-0.000515594	-5.19813e-05	5.7752e-06	-0.00254684	5.97459e-05	8.7816e-05	-0.00207052	0.000332573	-7.1711e-05	3.41203e-05	0.000275568	-0.00027695	0.000953082	0.000530949	0.000172739	8.47557e-06	0.000128863	-0.000794896	-0.000266052	-0.00392784	0.000251193	-0.000886065	0.000234238	-1.77941e-05	-0.000357199	-2.96105e-05	0.00132885	0.000594806	-0.000400485	-8.10089e-05	-0.00234201	4.30498e-05	-0.000106992	0.000745898	0.000193155	0.00109374	4.28868e-05	-0.000423116	0.000211186	-0.00067916	2.59568e-05	-0.00116156	0.00221279	-0.000129388	0.000165063	0.000349707	0.00136896	0.011506	2.0531e-05	0.000212063	-0.000320283	-0.000629504	-0.00082706	-0.022251	1.45886e-05	0.000282751	0.00777451	-0.000269063	0.00152006	0.000260954	-0.000101599	-6.91677e-06	0.000100758	-8.14735e-05	-0.000245166	2.17429e-06	-0.000251823	-0.000273055	-0.0130972	-0.000775657	0.000391647	0.0053188	-0.00155013	0.000271224	-3.49044e-05	0.00699191	-0.000448309	0.000184206	-0.00386719	-0.000900703	0.000199171	-0.000195045	-0.000253998	-0.00155934	-0.00130914	1.99972e-06	0.00169833	-0.000735363	0.000349017	0.00151595	-0.00110886	0.00636847	0.00635027	4.6167e-05	0.00231232	-0.00260981	-4.18919e-05	-0.000460439	-0.00210688	0.000392954	8.9139e-05	0.00166234	-0.0032953	7.96241e-05	-0.00368429	3.24716e-06	-0.0026466	0.00282969	-0.00185119	-0.0120075	3.56861e-05	-0.000144724	0.000198961	-0.00267513	-0.000156235	-0.000197341	-0.000910795	0.00206235	0.00166828	0.000822724	-0.00032985	-0.000466692	-0.000195935	2.21616e-05	0.00290524	-0.00258274	0.00114065	0.00194176	-0.000271149	-9.55474e-05	6.64599e-05	8.20521e-05	0.00402944	0.000456624	0.00100172	0.0157108	0.00151764	0.000353787	-0.0013484	-0.000279268	6.72015e-05	-0.000686482	0.00404693	-0.000929813	0	-3.33346e-06	0	-0.00172621	0	0	0	-4.50627e-06	0.00262695	0.000912534	-0.00315023	0	-0.0097657	0.00331002	-0.00156369	0	-1.42791e-06	0.0415977	-0.00494351	-0.0348398	0.00107819	0	-0.0146905	1.35927e-06	0	0.00315945	7.04514e-05	0.0177021	-8.94195e-05	-0.0558774	-0.00236463	-0.0426026	0	0	8.24298e-06	0	0	-0.00294364	-0.0488382	-0.0176429	0.00697522	-6.80734e-05	-0.00106088	-0.0255917	-0.00192904	0.00461358	-0.0350787
x20MCx1577	-0.00123621	0.0047806	-0.0504201	0.00459298	-0.278524	0.00177751	-0.0193882	-0.000252544	-0.00198213	-0.0375642	-0.0121842	0.00321745	-0.00339299	0.00524711	-0.00927532	-0.0740803	0.0012963	-0.000817989	0.000285039	-0.0192207	-0.00222726	-0.0180289	0.0298894	0.0146478	0.0337833	-0.0127952	0.00471553	0.0207473	0.0155341	-0.0108199	-0.0339727	-0.0366909	0.0156567	0.00908542	0.0686866	-0.0057383	0.00582886	0.000177858	-0.00113775	0.00189043	0.00178238	-0.0412279	-0.0258268	0.0316061	0.0045823	3.83824e-05	-3.83537e-05	0.000891951	-0.0481572	0.0227245	0.00200804	0	3.51898e-05	0	0	0	0	0	0	0	0	-4.29185e-05	0	0	-1.38037e-05	-0.000346806	0.0409491	-0.0530223	-0.0132111	-0.023823	-0.000325857	-0.0155613	-0.00350934	-0.0165193	-0.0266442	-0.000759178	0.0509786	-0.0823741	5.92928e-05	-0.0147543	-0.0391024	5.33388e-05	-7.95725e-05	0	0	0	-0.000874778	-0.0116874	0	0	0	0.00111267	-0.0190447	-0.00472187	0	0.000329154	-0.0321791	-4.63814e-05	-0.108925	-0.0022133	-0.412321	-0.0014632	-1.64656e-05	-0.00189145	-0.00826277	9.61342e-05	-0.00123822	-0.00100117	0.000503606	-0.0721931	-0.00463139	-0.000384729	0.000437264	-0.000893751	-0.0295512	0.000101038	3.60302e-05	0.00527104	0	0	0	0	0	0	0	-0.00956213	0	-2.42786e-05	0	0	-0.0678832	0	0	0	0	0	0	0	0	0	0	0	0	0	0	0	0	0	0	0	0	0	0.00503062	0.000241383	4.85111e-05	0.122833	-0.00177253	0.000299466	-0.0015679	0.000223644	0	0	0	0	0.0379602	0	0	0.0020713	-0.000151167	0	-0.00160389	-0.000125989	-0.00101082	-1.9229e-05	0.00218058	0	0.0066926	-2.29535e-06	0	-0.000522883	0	0	0	-0.113589	-0.000529547	0	-0.0568411	-0.00671689	-9.17834e-07	-0.00525811	-0.000497462	-0.000387246	0	0	-5.94719e-05	0	-3.23824e-06	-5.91037e-05	0	-0.0049028	0	-0.000220323	0	0.00994746	0.00224263	0	0	0	0	0	0.0311574	-0.000386769	0	0	-0.00585908	0.000568515	0.0371061	0	0	0	0	-0.0243232	0	-0.0138244	-0.00143162	0	0	0	-0.00211104	-0.000603807	0	0	0	0	-0.000426792	-0.00829435	0	2.93944e-05	0.0110834	-0.00033639	0.000932122	-0.0207892	-0.000947756	-0.000887848	-0.0024097	0.000327593	-0.0123853	-0.000121733	8.39017e-06	-3.09278e-05	0.000847468	0.00057369	-4.86382e-05	-0.000970909	3.69649e-06	-4.41004e-06	-4.1947e-05	-0.000121216	-4.90372e-05	0.000255791	0.00750825	-5.71093e-05	-0.00239798	-0.00212703	-0.00206763	-0.0351111	0.000452558	0.000192705	-0.0148302	-0.0285088	0.00233701	-0.0119801	-0.0024839	0.00126313	3.72549e-05	0.000371174	-0.0756055	0.000705498	0.0203	0.0171629	2.49326e-06	-0.00628852	-0.0789984	-0.00848063	0.000332918	-0.00335398	0.000394241	0.00691941	-0.0116212	-0.0127383	-0.000598305	0.00993478	0.00059742	-0.0128944	-0.00299314	-0.00910327	0.0005068	0.044071	-0.00232163	0.000357341	-5.67662e-05	-0.00832884	-0.00548286	-0.00151461	-0.000914848	-0.00569152	-0.00325548	0.000116523	-0.100352	0.000213648	-0.00575633	0.000321279	0.001035	-0.00148138	-0.0251372	0.000886118	-0.00442995	0.000240915	0.00106619	-0.00443719	-0.037876	-0.00582092	0.000118017	-0.00113562	0.00178428	-0.0031341	5.15594e-05	-0.00160325	0.00756307	-1.55795e-05	0.000265886	0.000453144	-0.000829385	-9.48232e-05	0.000211821	0.00669308	-0.0097005	-0.000264704	-0.00383938	-0.00601686	-0.000389886	-0.033223	0.0180654	0.00147023	0.000800701	-0.00124825	0	0	2.30904e-05	0	-9.34092e-05	-0.023876	2.08464e-06	0.000406332	0.000343179	0.000380296	0.000203359	0.000140099	0.00161779	0.000297264	5.03962e-06	-7.47705e-05	-3.41404e-06	0.0135416	0.00193662	-2.28857e-05	-8.71792e-05	-0.00103746	-0.000327974	0.00494517	-0.000216296	-0.00197704	-0.000257983	-0.000546545	0.00113413	-0.000443498	0.000305792	-0.000120097	0.0033447	-0.00113307	0.00480062	1.33416e-05	-0.000716338	-0.00143086	0.000669562	5.53576e-05	-0.000200542	0.000418021	0.000296484	-0.000642706	0.00253234	2.55612e-05	-0.00110087	0.00224454	0.0113219	-0.0174422	8.307e-05	-0.000818525	0.000889254	-5.79883e-05	0.000608504	7.28712e-05	0.00749639	0.00272819	0.000319152	-0.000418601	0.00499353	-0.000482356	2.84388e-05	-0.00069192	-0.000488678	0.000160717	-6.3614e-05	-0.000117893	0.000221261	-0.00149925	5.43737e-05	-0.00120874	6.80655e-05	0.00045737	-0.000534558	-0.00174954	-0.00152897	-0.000894204	0.0141767	1.20843e-05	-0.000325696	-4.24494e-05	-0.000204124	-7.07592e-05	-3.44886e-05	8.72515e-05	0.000390586	-0.00010743	-0.00156654	-2.61181e-05	-0.00268456	0.00781499	-0.00880792	-0.00768924	-0.000587215	0.000633966	-6.86692e-05	0.000621829	0.00672111	0.000384258	0.000722762	0.0109925	5.46485e-05	-9.60165e-05	-6.40918e-05	0.000333852	4.72427e-05	0	0.000478527	9.69205e-05	0.00121741	-0.000237248	0.000825978	-0.00123102	0.00400775	-0.000240569	6.08158e-06	0.00105078	-0.000100362	-0.000262258	0.0129274	0.00272902	0.000273502	0.0128181	0.003119	0.0039345	-0.0191303	0.00735026	-0.00164982	-0.00385827	-0.00046282	0.00146001	0.000197626	0.00583801	0.00090457	-0.000616744	0.00284537	0.00183269	9.97492e-05	0.00470173	-0.00108279	0.0284696	-0.0319716	0.0320978	-0.00109715	0.00242868	-0.00217783	-0.000416124	-0.00536832	-0.00109292	-0.00113303	0.00270976	-0.000778559	0.0038238	0.00037497	0.00150887	0.00261894	-0.00808542	-0.00374914	0.000578952	-0.00136703	0.00924975	0.00127339	-0.000982597	-0.00294357	-0.000879627	0.00490091	-0.00135979	0.00251282	-0.000113082	-0.00571605	-0.000501319	0.00979961	0.00240696	0.000935544	-0.00436132	-0.00993264	0.0202761	-0.0646439	-0.000197707	0.00693192	-0.000859268	0.00527146	0.00689084	0.00357293	0.000714669	-0.0026885	0.000622515	-0.000320357	0.002311	-0.00284883	-0.00425089	-0.00442555	-0.000510278	-0.0165838	-0.000604667	0.0135158	0.000143475	0.00660522	0.00249057	0.00111897	-0.00228371	-0.00462747	-0.00121054	-0.00173957	0.00416856	-0.00431182	-7.21989e-05	0.00221806	0.00211749	-0.0111623	-0.242265	-0.000140642	-0.000607175	0.00122866	-0.000827113	-0.00132374	0.00130389	-0.00271848	0.00385047	-0.00318863	-0.00145432	-0.000153559	-0.0122236	0.00115847	0.000418418	0.00677881	0.000369537	0.000100614	5.35601e-05	0.00707129	0.0589118	-0.0299534	-0.000898199	-0.0127692	-0.000345668	-0.00185193	-0.00226831	-0.00015708	-0.00159896	-0.000755507	1.19578e-05	-9.73734e-05	0.00247924	-0.000180043	-4.06014e-05	-0.000679718	-0.000856596	-0.00111917	0.000154835	0.000135727	-8.70327e-05	4.61328e-05	-0.000256135	0.000452062	-9.88641e-05	0.000205204	-0.000151815	7.12515e-05	0.00163781	-0.00337464	0.000122274	-0.000119084	-0.000689325	0.000166684	7.03731e-05	0.000122038	0.00320275	0.000362369	0.000709354	-0.0001149	-0.000137116	0.00148167	-0.000148686	-0.00358628	-0.00208756	-0.00173332	0.000328268	0.000242805	0.00017331	0.00103403	-5.74892e-05	-0.000941482	0.000159931	0.00128962	-0.00362499	0.000907853	0.000390213	-5.89453e-05	0.000142584	3.30338e-05	-0.0059576	0.000372982	0.00144777	0.000841435	0.00289303	0.00220178	0.00172428	-0.000383824	-0.00120956	0.000254792	-0.000717031	0.00108737	0.000469693	0.00122469	-0.00011635	2.46624e-05	-0.00876356	0.000301515	0.000430229	-0.00129254	-6.82763e-05	-0.0227143	0.0010389	0.000294506	-0.00117289	0.000145677	-0.000392315	-0.000255523	7.80337e-05	0.00073736	-2.1183e-05	-0.000890455	-0.00129807	0.00238316	-0.00100588	0.000111815	-0.000972333	-0.00297703	-4.49672e-05	-0.000136734	-0.00144889	0.00453389	-0.00250357	-0.000215027	0.0023109	0.000607823	-0.00287465	0.000439388	-0.000274094	7.62639e-05	-0.000934712	-4.21075e-06	-0.00561146	0.000943435	0.000105192	-0.00584525	9.49036e-05	-0.000404339	1.92303e-06	0.000295049	-0.000560223	0.00151274	-0.000160634	-0.000553006	0.000673442	6.77715e-05	-0.000624621	-0.000709546	0.00513312	0.000777402	8.78851e-05	0.00234892	0.000190824	2.8419e-05	0.00295202	3.86594e-05	0.000837297	0.000329732	0.000750517	0.000736993	0.000253152	0.00132278	-0.000693372	-0.000264954	4.85467e-05	0.00122637	-0.0135855	0.000839579	0.000125455	0.00249125	-0.001729	-0.00670309	0.000125435	0.00164228	4.69402e-06	5.93774e-05	-0.000239047	-0.000779619	0.000203237	0.0012854	-0.000349735	0.00237112	8.26192e-05	0.00376897	0.000489421	0.00948439	-0.00144008	0.000335995	-0.000223661	-0.0120183	4.21867e-05	6.83431e-05	-0.000482581	-0.000492897	-0.00114693	-0.00242282	0.00131725	-7.48726e-05	0.00105605	-0.00020467	0.000367728	-0.00265747	-0.00254606	-7.75378e-06	-0.00126883	0.00110339	0.000586585	-0.00079985	-0.00254682	-5.12182e-05	4.12947e-05	0.000724112	0.00148427	-0.00043951	-0.000166705	0.000253235	0.000462563	0.0014553	0.00156432	-0.00155366	-0.00174664	0.00328818	-0.000893928	-0.000185973	0.00039404	5.12717e-05	0.000111245	-2.72626e-05	0.00113727	-0.00197849	-0.000651288	0.000444963	8.35476e-05	1.79426e-05	0.000990422	0.000870378	0.000293822	0.000508835	-1.4014e-05	-0.000140377	-0.000438524	-0.00289517	-0.00110673	0.000171842	0.00051855	0.000777685	-0.000250962	0.000153138	4.55974e-05	-0.000656152	0.000147822	0.000219188	0.00507289	-0.0016453	0.000555292	1.76179e-05	1.02651e-05	-0.000625437	0.000847709	-0.00340139	-0.000502782	-0.0342932	-0.00208312	-0.000808752	0.00149383	0.000134155	0.000196574	2.5823e-05	-0.000727585	0.00024788	-0.000219228	0.000240179	0.000165138	0.000481077	-0.00105637	-0.000626257	0.00043696	-0.000572909	-0.00205387	-5.35772e-05	9.52961e-05	0.00402586	-0.000178355	-0.000303273	-5.93905e-05	-0.0020903	-0.000763683	0.000122681	0.000803484	0.0024849	0.000267937	-2.92948e-05	0.00158024	0.000136521	-0.000256249	-0.00027176	0.000122829	-0.000509978	-0.00160333	0.00045237	-0.000178061	0.000388711	0.000106138	0.00563572	-0.00165915	0.000613414	0.0010684	0.00341496	0.000958199	0.000318785	-0.000260353	0.0134587	-6.1645e-05	0.000135415	0.00124164	0.000619069	0.00178555	-0.00118272	-0.00127071	0.000406432	-0.000159579	-0.000790401	-0.00071533	-0.000981719	-0.000319178	0.00149642	0.000611365	-0.000291437	-0.000108871	0.000981163	-2.9455e-05	0.00069053	7.78779e-05	-0.000581622	2.90778e-05	-0.000222545	0.000267028	0.000509058	-0.000428244	0.000650525	0.00352405	0.00279847	-0.000800315	-4.77981e-05	-0.00226177	0.0036687	0.00111015	-0.0211207	-0.000812433	-2.52986e-05	0.000181232	-0.000196657	0.000816916	-5.10528e-06	0.000895922	-0.00416706	9.78618e-05	0.00125648	0.00481112	-0.000986118	0.000113131	-0.000879641	-0.00257521	-0.00182616	-0.00220429	-0.000399053	-0.000176452	-0.00091595	0.000118554	-0.00331188	-0.00151092	0.000162833	-0.00102592	0.000720918	0.000178398	0.00694101	-0.000168275	0.00160485	0.000499917	-0.00020925	0.000144589	0.000181939	-0.000124374	-0.000316759	0.00186807	-0.000863728	-0.000573648	-3.45215e-05	9.28672e-05	0.000307564	-0.000440699	0.00120053	-6.26735e-05	5.05445e-06	0.000376189	8.12529e-05	-1.73969e-05	-0.00278112	0.000965684	-0.00413833	0.00124589	0.000255328	0.000999349	0.000322016	-5.05928e-05	-0.000637055	3.80098e-05	8.24002e-05	0.000369417	-0.000295172	-0.000243535	-5.58068e-05	4.09425e-05	-0.000349441	0.000332181	2.09024e-05	0.000159501	0.000275482	0.000768359	-0.000506739	1.86833e-05	0.00554388	-7.33384e-05	0.00191497	0.000341031	-0.000235084	0.000328552	-0.000400885	4.11289e-06	-0.000407534	0.000984295	-0.000965441	-6.78272e-06	-3.30115e-06	0.00069571	9.80111e-06	0.000992765	0.052287	-0.00321149	-0.000534829	0.000309825	-0.00407459	-0.000548675	-2.10648e-05	-0.000372878	0.0015591	0.000349361	-2.84627e-05	0.000342868	-0.0004437	0.000847159	-0.00107544	-0.00030002	-0.000966739	-0.00027663	0.000222481	4.95398e-05	0.000349277	-0.0012867	3.43103e-05	0.000103667	5.71312e-05	-0.00195401	-0.000152099	0.0461093	0.00115447	-6.58234e-05	-0.00186473	0.00024708	-1.96977e-05	0.000403777	5.79785e-05	-2.97184e-05	0.00113825	0.000294127	0.000207522	4.70033e-05	-0.000303715	0.000552971	0.000378914	0.000896719	0.000288086	5.47702e-05	-0.00103512	-0.000281202	0.0002231	2.82796e-05	-2.02943e-05	6.92739e-05	0.000264177	0.00266879	2.96268e-05	0.000526525	0.00204599	0.00127096	0.0019882	0.00269394	0.000470312	-1.25596e-06	-0.000999604	0.00861763	0.000113618	3.57462e-05	2.06668e-05	0.000109164	0.0016226	0.000451328	0.000181843	-0.000763668	-0.000217826	-0.000486432	-2.44257e-05	-0.00179111	0.000696447	0.000327303	0.000101117	-0.000549914	-0.000935518	-0.00039518	0.000199252	0.000270648	-0.00103632	0.000667281	2.76382e-05	-0.000617059	7.49432e-06	0.000206304	9.85386e-05	0.000209817	0.000548429	0.000109218	0.000363471	0.000271112	0.000278944	0.000638017	-0.000160507	0.000562568	-8.57102e-05	-0.000197714	-8.88155e-05	-0.000863074	0.00228191	0.000732949	-6.83749e-05	0.000527776	1.46011e-05	0.00111698	-0.00306588	-0.000114559	0.000817583	0.000139533	-0.00123458	0.000329739	-0.000634821	0.000942904	-0.0174186	2.65352e-05	0.00112141	0.00210905	-0.000391664	-0.00188	0.000215912	2.86763e-05	0.000823267	-0.000520802	3.33869e-05	-0.0013636	-0.00010164	-0.0033707	0.00116801	0.000334217	-0.000131255	-0.000414545	-0.000129371	0.000199889	-0.00163497	0.000161989	5.22541e-05	0.00117085	0.00047114	0.000135926	2.29444e-05	0.000128078	-0.000119342	0.00139222	-0.000278648	0.000176272	-0.00120767	0.00024531	0.000272568	-0.000116087	0.000893949	-0.0012612	0.00219814	-0.00319013	6.45509e-06	-0.000278154	0.000105599	-0.000438379	0.000409009	0.000191532	-8.08813e-05	0.000305948	0.000181237	0.000941105	0.00545408	0.000563879	2.23049e-05	-5.89295e-05	8.27813e-05	-0.000517829	-0.000341232	0.000199035	0.000196971	-0.00431086	-0.000367472	-9.12799e-05	-3.55216e-05	0.000353558	-0.00250687	-9.87496e-05	-0.00218753	0.000539558	-0.000710366	0.000869499	0.0335198	3.76823e-05	0.000549744	-0.0032204	-0.000103061	-0.00434039	-0.000626321	-1.757e-05	0.000102268	0.00022122	2.01993e-05	-1.79639e-05	0.000558292	0.000435962	-0.000172188	-0.0143598	0.00156569	5.53787e-05	-0.00437236	-0.00302772	0.00022086	6.91416e-05	0.00528656	7.05507e-05	0.000912892	-0.000350785	9.16334e-05	0.00031818	5.94926e-05	6.19425e-05	-0.000138304	0.000480937	-0.000185217	0.00111155	0.00272994	0.000270691	0.00263597	0.00155573	-0.00149703	-0.00312456	-2.33299e-05	-0.000247229	0.000364317	-0.000374458	-5.72391e-05	-0.000230359	0.000219596	-0.000407839	-0.00348998	0.000637162	0.000372722	0.000579417	3.82615e-06	-0.00164277	-0.000942319	0.00171401	0.00409125	2.3042e-05	7.98904e-05	0.000603372	-0.00139517	1.04978e-05	-0.000498023	0.000540108	0.000200572	-0.00152465	0.0029571	0.00047933	0.00110315	4.31751e-05	4.10044e-05	-1.19261e-05	-0.0020137	0.00102218	0.000384512	0.000528191	0.000431018	0.000109113	5.20931e-05	0.00193817	-0.00338862	0.000284387	0.00667425	0.000107957	0.000397629	7.0969e-06	-0.000192706	0.00121591	-0.000799988	0.000238201	-0.00133891	0	-2.57029e-06	0	-0.00146381	0	0	0	-3.31676e-06	0.00262831	0.00183134	-0.00457696	0	0.0173647	0.00331035	5.68655e-05	0	-1.40906e-07	0.0414961	-0.00399074	-0.000181327	-0.000467819	0	-0.0136082	7.60859e-07	0	0.00352613	7.35826e-05	0.0141923	-6.4809e-05	0.0219179	-0.00240164	-0.0356133	0	0	1.78543e-05	0	0	-0.0136187	0.0128208	-0.0165701	0.00911635	-0.000139045	0.000560209	-0.0047424	-0.0021537	0.00343961	0.00543041
x20MCx1489	0.00239107	0.00719997	0.00172609	0.000237424	0.0816987	-0.00248466	-0.0338153	-0.000331391	0.0039535	-0.0224548	0.000545805	0.000360764	-7.85025e-05	-0.0110981	-0.00261912	-0.0119962	0.0071412	-0.000748053	0.000420454	0.0074032	0.00217725	-0.0227316	-0.0412005	0.0140527	-0.0579394	-0.0146535	0.00471629	-0.0052577	0.0102347	-0.00642476	-0.00764029	-0.0307005	0.00370723	-0.00331128	0.0596968	0.00422624	-0.012694	0.00870104	0.00818194	-0.000756958	0.00129901	0.00602263	0.00397785	-0.00118777	-0.000260453	-0.000303687	-5.00836e-05	0.000687696	-0.0844842	0.0227735	0.000630799	-6.7972e-06	0	0	0	0	0	0	0	0	0	3.64658e-05	0	0	-6.85959e-05	-0.000205929	-0.000208942	-0.0453118	0.00980771	-0.0257031	-9.01071e-05	-0.0185468	-0.00438649	-0.0164666	0.00355139	0.000207965	0.051153	-0.0182054	-0.000801271	-0.0153461	-0.0435263	0	-9.16724e-05	-5.87124e-05	0	0	-0.00078522	-0.0112822	0	0	0	0.000908516	-0.000901533	-0.00585374	0	0.000262974	0.00191661	0	0.00531979	-6.39057e-05	-0.20634	-0.00201339	-3.12448e-06	-0.0012489	0.0105259	2.70841e-05	0.000559498	-0.00095847	0.000551285	-0.0672572	0.00186375	0.000460772	0.000488599	-0.00143966	-0.0348106	8.28744e-05	1.68999e-05	-0.0102134	0	0	0	0	0	0	0	-0.0113924	0	0.000176118	0	0	-0.0764368	0	0	0	0	0	0	0	0	0	0	0	0	0	0	0	0	0	0	0	0	0	-0.00493931	4.00616e-05	2.40207e-06	0.00085224	-0.00147287	0.000225961	-0.00202583	0.00074988	0	0	0	0	0.0312088	0	-1.22189e-05	0.00194146	6.0725e-05	0	-0.00145326	-0.00014251	-0.000893012	-9.20041e-05	-0.00274957	0	0.00790414	5.60607e-05	0	-0.000408515	0	0	0	0.0353483	0.000186374	0	0.106897	-0.00581168	-9.58176e-07	-0.00523187	-0.000428865	0.000346219	0	0	-9.63286e-05	0	-1.48298e-05	-1.98202e-05	0	-0.00319472	0	-0.000339833	0	0.00966516	0.00250939	0	0	0	0	0	-0.00110961	0.000155436	0	0	-0.00675753	0.000555953	0.0221092	0	0	0	0	0.00741391	0	0.0242942	-0.00117634	0	0	0	-0.00133083	-0.000537981	0	0	0	0	-0.00139347	-0.00783723	0	2.72144e-05	0.00854003	-0.000279494	0.000904602	-0.0204664	-0.000165092	-0.00104613	-0.00127597	0.000444097	0.00348663	-9.38034e-05	6.37343e-05	0.000229503	-0.00755026	-0.00258673	-0.000130276	0.000540745	1.63439e-06	-9.76215e-06	-1.3962e-05	0.000151324	-2.24157e-05	0.000409479	0.00139936	-0.00023175	-0.00281883	-0.00202443	1.87283e-05	-0.0260281	0.000834199	0.000309952	-0.0234943	-0.0231305	0.00115626	-0.00816648	0.00307373	0.0211384	3.33436e-05	-0.000396491	0.0324193	0.000706406	0.0273012	-0.031197	6.45181e-05	0.0128852	0.0457805	0.00180303	-0.00245424	-0.00307443	-0.00198461	0.0106022	-0.0102962	-0.0199878	-0.00139809	0.00532719	0.00128379	0.0312188	0.00885532	0.00152199	4.89131e-05	0.0288035	-0.00201638	-0.0001175	-0.00171414	-0.00726345	-0.00108703	-0.000217235	0.0035935	-0.0092345	0.00198429	-0.000231981	0.024455	-0.00217231	-0.00396675	0.000532476	4.75641e-05	-0.000275802	0.0125795	-0.000364693	-0.00016786	0.000216263	0.000836738	0.000827782	0.00561293	0.00270257	0.00146614	2.70608e-05	0.00341046	0.00043886	0.000284706	0.000522569	-0.0002346	0.00024961	0.000105908	0.00025476	0.000878767	4.34085e-05	0.000112171	0.000375975	0.00167231	0.000435372	0.00342777	0.00022125	-0.0049833	-0.0250117	0.0114883	0.0104879	0.000100249	0.000560095	0	0	-1.8126e-06	2.36416e-05	-0.00106204	-0.0778304	-0.000324882	5.87375e-05	0.000161804	0.00045664	0.00194089	-6.17199e-05	1.56601e-05	0.00193559	0	6.56358e-05	-1.32311e-05	0.0115252	-0.0424417	0.000624178	-0.00126343	0.00937945	0.0016347	-0.0185173	0.000369505	-0.00123476	-0.00110782	-0.000567879	-0.00280377	-0.000323405	-0.000197823	0.000385493	-0.00455454	-0.00623021	-0.0149134	0.000596644	0.000284233	0.00210828	0.000871222	5.95039e-05	6.77442e-05	-0.0237771	-0.000169921	-0.000332573	-0.00584906	-5.4203e-05	0.00189957	-0.013357	0.0102544	-0.111073	0.000438332	9.86048e-05	0.000528169	0.00101855	0.00360332	0.000216495	-0.202529	0.00523953	0.000434907	-0.00052136	0.00452039	0.00107516	-1.01276e-05	0.0194217	0.000979701	3.77841e-05	-0.00015212	0.000612866	-1.35705e-05	-0.00288678	0.00082487	0.00120676	0.00209384	-0.00557669	0.00368067	0.000291223	0.00587578	0.00334584	0.00969808	3.91679e-05	-0.000774382	0.000661448	0.00496527	5.82237e-05	-0.000636031	-0.000945952	0.00319379	-0.000451778	-0.00225623	-0.000286389	3.07472e-05	-0.000305171	0.00196293	0.00207464	0.00276941	0.000111408	0.000686923	0.000766654	0.00524744	-0.000345246	-0.00335429	0.0112349	-0.000125073	0.000263398	0.000187972	-0.000640736	0.00075456	0	0.000811239	7.66778e-05	-0.0157916	0.00141504	-0.000455874	-0.000415589	-0.00762212	0.000166767	1.65317e-05	0.00391766	0.000529601	-0.00144757	-0.00882763	0.003746	-0.00171847	0.00858534	-0.000317085	-0.0303519	0.0013426	-0.0386452	-0.0105329	-0.00299317	0.000231328	0.000295569	-0.0101729	-0.00134857	0.00199667	-0.000627027	-0.0039973	-0.00080051	0.000929965	-0.0156738	-0.00662839	0.0926447	-0.0403933	-0.293219	-0.000416568	-0.00538208	-0.00153495	-0.00228435	-0.0107089	-0.00075717	-0.00372403	-0.00190635	-0.000799387	-0.00146019	0.00148576	-0.00161899	-0.000726101	-9.88862e-05	-0.0162471	-0.00096639	-0.00513368	0.00209079	-0.00230709	-0.000961323	-0.0144814	7.78712e-06	0.0112747	-0.00235177	0.000569396	-0.0021622	-0.00590432	0.000110123	0.01789	0.00289326	-0.000380124	0.00239607	-0.0563668	-0.11027	0.0123531	-0.00033832	-0.0149353	0.0027266	-0.00691546	0.00126655	-0.00285917	-0.00109139	0.0170961	-0.00490053	-0.000793158	-0.00836715	-0.000448393	0.00384095	0.00214486	-0.00427864	-0.0147649	-0.00250357	-0.0157546	0.00251658	0.0051229	-0.0154402	-0.00381603	-0.0309732	0.00387691	0.00152162	-0.00210685	-3.6465e-05	-0.0025356	-0.0015046	0.00579612	-0.00217847	0.000101075	-0.10411	-0.00179687	-0.00707907	0.0140544	1.80779e-07	-0.00482159	-0.00670431	-0.00417411	0.00157785	-0.00185618	-0.000898513	2.36634e-05	-0.0140067	0.00109647	-0.00278938	-0.0227785	-0.000451505	0.00267986	0.000692433	0.0209047	-0.063168	0.000128411	-0.000829182	-0.00388088	0.000175411	-0.00236321	0.00270446	-0.000319582	-0.000465285	-0.00126505	3.60353e-05	-0.000247673	0.00435521	0.000177402	-0.000401962	-0.00065713	-0.00175398	0.000563113	0.000134202	3.21497e-05	-1.54383e-05	0.000143319	3.16732e-05	-0.00212197	-6.18757e-05	0.000125377	-5.87809e-05	5.7437e-05	0.00110612	-0.000343907	-0.000971883	-2.8985e-05	0.00220712	-0.00839182	0.000253364	6.89927e-05	0.000907819	0.000542816	-0.000103275	0.00238032	9.37607e-05	0.000712541	-0.000878723	-0.00805031	0.00322396	0.00102616	0.000100788	-0.0018221	7.19025e-05	-0.000618589	0.000851126	-0.00135063	0.000499559	0.00317651	0.0012589	4.17803e-05	9.79535e-05	-0.000625497	-0.000100496	1.08314e-06	-0.00075738	-0.00151593	0.00158083	0.00101065	-0.0150013	-0.0260895	0.00173461	-0.000273844	-0.000917971	-0.00010458	-0.000972206	0.000667467	8.04328e-05	-0.0074318	-0.000301669	-5.48545e-05	-0.00766552	-0.000686883	0.000712848	-0.00259764	9.2233e-06	-0.0159712	-0.00175429	-0.00860784	-0.000327003	0.00456126	-0.00015952	-0.000343897	-0.000106861	-2.94531e-05	7.90744e-06	-0.0017334	8.13106e-06	-0.00353505	-0.00156978	4.2203e-06	-0.00202133	-0.00376154	-0.00036799	-0.000189263	-0.00125308	-0.0195248	0.00202014	7.49046e-06	0.00352717	0.00284404	-0.00390311	-0.000271522	-0.00050558	-0.00108371	0.000330316	1.71441e-05	-0.0056431	0.000536982	0.000176131	-0.0145432	-1.12093e-05	-0.000134202	-0.000303231	0.000233631	-0.000491294	-2.94314e-05	1.88014e-05	-0.000221336	0.000433581	5.19997e-05	-0.000160495	-0.000241578	0.00225002	1.92367e-05	-0.000449267	-0.00120075	-0.00117411	4.83381e-05	-0.00133908	3.67889e-05	0.00210962	0.00102448	0.000245495	-0.000592809	-0.000154717	-0.00251146	0.00046059	-0.000270127	1.6503e-06	-0.000860958	-0.0115419	0.000384341	0.000115259	-0.00500528	9.5972e-06	-0.00759732	6.88352e-06	-0.00307185	1.01186e-05	5.03714e-05	-0.000220287	0.00144288	-0.00134502	0.00493679	-1.08538e-05	0.00336138	-9.07507e-05	-0.00396896	0.00125028	0.00419315	-0.00160609	0.000150209	0.000471548	-0.00604006	0.000363	-0.000132663	-0.000147113	0.0040447	-0.000757177	-0.000276361	-0.0102194	-9.76165e-05	0.000154951	0.00196282	0.00030942	-0.00362532	0.000802628	3.88656e-06	-0.00299511	-0.00248178	-0.00124492	0.00174431	0.0181121	-1.98436e-05	0.000573286	-0.000794986	0.00109208	-0.000698891	-2.90376e-05	-4.73028e-05	0.000197477	0.00181875	0.00196998	8.76374e-05	0.00319578	0.00143704	0.000367544	-3.9132e-05	-0.000503582	-9.93394e-05	4.4049e-05	5.42956e-05	0.00174532	-0.000823017	0.000808028	0.000246305	0.000111244	-0.000131018	0.0051208	0.000232342	0.000126503	-0.000818056	1.59978e-06	-0.000495937	-1.27225e-05	0.000491702	0.000178197	0.000863639	0.000326978	-0.000254291	-0.000317908	-0.000206522	-8.65781e-05	0.000596634	-2.7565e-05	-9.30695e-05	-0.00441409	0.000703356	-0.00183731	1.00801e-05	-0.00039408	-0.000966751	0.000516588	-0.00196216	-0.00324664	0.00464453	0.000325576	0.000143605	0.000921681	0.00025741	0.000126696	5.67795e-06	9.6151e-05	4.8337e-05	-0.000102148	0.000162359	9.84252e-05	0.00102711	-0.000877829	0.000842037	-0.000878588	-0.000497383	-0.00108663	-0.000299935	5.26311e-05	0.00289046	-0.000466737	-1.07169e-05	-0.000298183	-0.00298861	-0.000552923	0.000107389	0.00306539	0.000710317	3.82364e-05	-9.53874e-05	-0.00151362	6.30005e-05	-0.00165189	0.00160895	3.98406e-05	-8.21814e-05	0.000346625	0.00226555	0.000112317	0.000221217	1.56808e-05	-0.00690422	-0.000655783	0.000899056	-0.00123565	0.0175291	0.000839481	0.000260857	-0.000127733	-0.00962314	2.08509e-05	-1.72438e-05	0.000796141	-0.000582745	-0.000491834	-0.000129232	-0.000283457	0.000191204	-3.12563e-05	-0.00516339	0.000489994	-0.000847025	0.000165978	0.00236095	-0.000326415	-0.000872646	-5.35741e-05	-0.0018996	-0.000272349	0.00484814	7.26349e-05	-0.000335693	-1.03984e-05	-0.000210702	0.000237914	0.000468123	0.000663819	0.000493627	-0.00327181	-0.000338784	0.00067889	0.000821488	-0.000728734	0.00772207	0.000734259	-0.0271722	-0.00072133	-0.000225417	-0.000367963	0.000134164	0.000419219	-0.000688479	0.00279066	0.00261413	-1.00379e-06	0.00192463	-0.00571342	-0.000197863	-3.74767e-05	-0.00366173	0.000315604	0.000357767	0.000816421	-0.00517826	0.000320672	-0.000603673	0.0010466	-0.00165435	-0.00103845	0.000117562	-0.000279291	-0.000939309	0.000247566	-0.00847652	-0.000228927	-0.000692739	0.00124029	0.000164735	0.000127474	0.000225336	0.00051056	0.000414318	0.00425883	-0.00324691	-0.000904223	-0.000257973	-0.00375029	-0.0013729	0.000399354	0.0012606	-3.52106e-05	8.17554e-05	0.000256152	2.83131e-05	-0.000258481	-0.000672316	0.00306171	-0.00629359	0.0041915	-0.00237954	0.000181918	0.000213223	-0.000360528	-0.0011607	4.79468e-06	0.000112638	0.000251482	0.00111845	-0.00030767	-0.000794074	8.04849e-05	-0.000575529	0.000655826	-0.000119418	6.98712e-05	0.00192559	0.000191507	-0.000918424	-0.000525659	0.00595372	-0.000425263	-0.00083985	0.00243325	8.66399e-05	-0.000283995	0.000182319	-0.00138608	-0.000156732	0.000365172	0.000269833	-0.00013963	0.000210485	-0.00390552	2.18547e-05	0.00187345	-0.0420802	-0.00263873	-6.3784e-05	8.04268e-05	-0.00464575	0.00012541	-5.44331e-05	-0.00119736	-0.0110384	-0.0019077	3.00732e-05	0.000226165	0.000666223	0.000423527	-0.00116787	5.51208e-05	0.000190446	0.000605548	0.000108137	0.000132585	1.35485e-05	0.00265627	0.00122471	-9.78795e-06	5.53078e-05	-0.000493793	0.00022176	-0.060334	0.00112442	-3.30807e-05	8.20644e-05	0.000304163	-0.000118091	0.00017097	-4.91669e-05	-3.65298e-05	0.000476586	0.000483606	0.000390615	9.72135e-05	-7.1452e-06	0.000582251	0.000383845	0.000352481	0.000206304	0.000354533	0.000189811	0.000101143	0.000683087	5.29259e-06	-2.10986e-05	2.12002e-05	0.000845826	-0.00173078	-4.09358e-06	0.000195178	0.00161691	-0.00333641	0.00380325	0.00209657	0.000320986	-2.19136e-05	-0.00041437	0.0175852	0.000229021	0.000177595	-0.000158305	5.57922e-05	0.00242909	9.73383e-05	0.000675296	0.00105759	-0.00076902	0.00208178	3.34486e-05	-0.00111618	0.00144219	0.000451641	0.000478571	-0.00077034	-0.00054606	-8.51428e-05	0.00021062	0.000169604	-0.00321619	0.00688277	4.1023e-05	0.000671001	5.14019e-05	0.00082554	2.04166e-05	0.00015011	0.000983558	8.86585e-05	-5.54356e-05	0.000218913	-0.000706323	1.71875e-05	-0.000863835	0.000916463	7.91671e-05	2.40888e-05	-5.12106e-05	-0.00025242	-0.00311261	0.00011694	-0.0013928	0.000662638	7.18742e-05	0.000601894	-0.0013014	-0.00152768	0.0019385	-0.000298355	-8.77749e-05	-2.40708e-05	-0.00613934	0.00138618	0.00430021	0.000137105	0.00307056	0.00275584	-0.000429697	0.0020534	0.00081626	0.00293467	0.000323664	-5.15669e-05	5.83954e-05	-0.00534169	-9.33077e-05	-0.00053283	0.000287752	0.000158408	0.000263004	-0.000620312	-5.66868e-05	3.71294e-05	0.000630002	-3.94631e-05	4.9567e-05	-0.000526482	0.000359206	-0.000233298	0.000113988	0.000396073	4.15616e-05	-0.000375726	-0.000281223	0.000122054	-0.00106596	8.98563e-05	0.000175386	0.000131349	0.00161971	0.00123362	0.00427873	0.0001065	1.95159e-05	-0.000167097	5.5269e-05	-0.000339089	0.000719046	-0.000141318	-2.92104e-05	0.000405202	7.78671e-05	-0.000215044	-0.00470847	0.000278322	0.00170261	0.000175169	0.000144628	-0.000470551	-0.00123902	-0.000141996	-0.000133747	-0.00252314	-4.74808e-05	9.78059e-06	-0.00012895	8.59924e-05	-0.0171273	0.000127486	-0.000157416	-0.000113903	-0.00065492	-0.00434202	-0.0163354	2.65367e-05	-0.00095936	-0.0100697	-3.77049e-05	-0.00181038	0.00125099	0.00059665	-2.29762e-05	0.000159274	0.00022473	8.84379e-05	0.000419268	-0.000339235	-0.000474778	-0.0202844	-0.00115053	-0.000522637	-0.000578398	0.000437151	5.94085e-05	4.20302e-05	0.00757372	-0.000319607	-5.99582e-05	0.0016204	0.000431016	0.00032917	-3.29381e-05	0.00015796	0.000114953	0.0018386	-0.000208907	0.000859227	-0.00129939	0.00019798	0.00115215	-0.00412551	-0.00271325	-0.0020186	-0.000212847	0.00272041	0.000343948	-5.15855e-05	-0.000380455	0.000850494	2.7981e-05	-7.51031e-05	0.00172229	0.00215253	0.000161259	0.000579211	-9.32041e-06	0.00119219	-0.00159059	-0.000337593	0.00274312	5.67091e-05	1.6798e-05	0.000155191	-0.00391444	-0.000438128	-0.00051926	0.00252941	-0.00189095	-0.00142387	0.00113761	-0.000420205	-0.00498861	-0.000443307	3.88052e-06	-0.000503659	-0.00272396	-0.0024908	-0.00151197	-0.000350904	-6.46916e-06	2.06076e-05	0.000813774	-0.00171458	0.000747456	-0.00119861	0.000887378	-0.00448107	0.00029084	0.000491751	-0.000339662	0.00196229	0.000312304	-0.00128033	0.00161636	0	-1.45172e-06	0	-0.00174279	0	0	0	-2.39144e-07	0.0141318	-0.0268285	-0.0107142	0	0.0141238	0.00223511	3.15586e-05	0	-1.40906e-07	0.0308547	-0.00345468	0.00373028	-0.000184157	0	0.0188083	1.20749e-06	0	0.00422495	0.000140096	0.068456	-3.9669e-05	0.0424082	-0.00202513	0.0271176	0	0	2.04228e-05	0	0	-0.00171579	0.0112704	-0.0160797	0.0142964	-0.000103549	-9.89388e-05	0.0806979	-0.00178282	0.00538547	0.00477957
x20MCx3409	-0.00114281	0.0121189	0.00787103	-0.000347831	0.0867221	-0.00276763	-0.0381687	0.000240793	-0.00122372	0.00150793	0.00186097	0.00312809	0.00308237	0.00635615	-0.00212206	0.00600635	0.00414342	-0.0020062	0.00146008	-0.00944694	0.00330765	-0.01245	-0.0172397	0.0114626	-0.00103034	-0.0128195	-0.00304902	0.0108908	0.0201945	-0.0120667	-0.0194547	-0.0400788	0.0124701	0.00337093	0.0475583	0.00442692	0.0128862	-0.0107579	0.00767338	0.000285288	-0.00808454	0.00730694	-0.00265244	0.00107988	-0.00247517	-8.7838e-05	0	-0.00123396	-0.0468692	0.0227407	0.0028986	-2.62548e-05	-4.99763e-06	0	0	0	0	0	0	0	0	-4.50149e-05	-3.13449e-05	-8.14742e-05	-4.40082e-05	-0.000361747	-0.0340617	-0.0455728	0.0104134	-0.025258	0.000237649	-0.0189866	-0.00424387	-0.0451989	-0.0271505	-0.000936953	0.0502238	-0.0782184	3.53232e-05	0.0934788	-0.0405969	1.9122e-05	-0.000111493	0	0	0	-0.00104964	-0.0117876	0	0	0	-0.233999	0.00235075	-0.00435781	0	0.000384413	-0.0380668	-4.63814e-05	-0.0940585	-0.00106407	-0.293655	-0.00154814	-1.35506e-05	-0.00148212	-0.00579832	2.89675e-05	-0.00104975	-0.00111373	0.000394015	-0.0690513	0.00250825	0.000112115	0.000724091	-0.00294651	-0.0368231	0.000233359	0	-0.00872888	0	0	0	0	0	0	0	-0.0123972	0	-0.000104176	0	0	-0.0811123	0	0	0	0	0	0	0	0	0	0	0	0	0	0	0	0	0	0	0	0	0	0.00750145	1.57437e-05	7.85626e-05	-0.0243374	-0.00103413	0.000257789	-0.00206979	3.8936e-05	0	0	0	0	0.034229	0	0	0.00190377	-8.43744e-05	0	0.000731959	5.31014e-05	-0.000494963	-9.36843e-05	-0.00270027	0	-0.0116879	0	0	0.00221147	0	0	0	0.0307827	-0.000540089	0	0.109825	-0.00617043	-1.87601e-06	0.0675821	-0.000422062	0.000204249	0	0	-0.000426144	0	-1.97976e-06	-3.59662e-06	0	-0.00365577	0	-0.00031129	0	0.00872768	0.00230116	0	0	0	0	0	-0.000939301	-0.000134009	0	0	-0.00624908	0.000666123	0.0258463	0	0	0	0	0.00724753	0	0.0160798	-0.00111421	0	0	0	0.00898831	0.00281904	0	0	0	0	0.00434615	-0.00790927	0	-2.36609e-06	0.00903306	-0.000241008	0.000811185	-0.0196743	0.000117558	0.0330012	0.00110592	0.000578818	0.00794913	-0.000103981	-5.22966e-06	3.45138e-05	0.00425113	0.000206659	0.000481398	0.000142638	1.81296e-06	0	-3.42396e-05	0.000227303	4.79594e-05	0.000398371	5.70486e-05	-0.000238848	0.00146134	0.000887219	-0.000321067	0.0125377	0.00121047	0.000367863	0.0261364	-0.0174404	0.00473219	0.00186674	-0.00173426	-0.000780642	-2.81044e-06	-0.000769944	-0.0759263	0.000835844	0.0160757	0.0468952	1.14177e-05	0.0165556	0.051214	0.000980681	-0.000710735	-0.00568419	0.000449984	0.00818363	-0.0122481	-0.0236602	-0.00032395	-0.00553334	0.00287327	-0.0157029	0.0104153	-0.000921947	0.000116628	-0.0822027	-0.00242467	0.000829696	-0.00168303	-0.00715945	-0.00015024	-5.61464e-05	-0.00131146	0.0120631	0.00153598	0.000313736	0.0237098	-0.00097879	-0.00197604	0.000275966	0.000609303	0.000815588	0.00720668	0.000344396	0.000216613	-0.000162784	0.000847757	0.00177459	0.00667366	0.0048578	0.00130108	-0.000502797	0.00233069	0.000535793	0.000856013	0.000623609	-0.000202564	0.000158495	0.000426841	0.00080799	0.00055343	-0.000403601	7.92861e-05	0.0070738	0.00244009	0.00014425	0.00417907	0.000537651	-0.000829889	0.0161209	-0.00384925	0.00984466	0.000260607	0.0003778	0	0	-0.000140023	0	-0.00117452	-0.0274357	-6.3707e-05	0.000923635	0.0001185	0.000827843	0.0019499	3.9999e-05	0.000923379	0.000186506	5.03962e-06	-0.000267135	9.83866e-06	0.00851938	0.00337306	4.40866e-05	-0.00107416	0.00576555	0.000614921	-0.0200844	0.000125194	0.00157988	-0.000984879	-0.000304348	-0.00406141	-4.74905e-05	0.0021826	-3.26951e-05	-0.00480497	0.00171163	-0.0173391	6.43314e-05	-0.000303832	0.00284174	0.000594452	7.38963e-06	-3.63323e-05	-0.000170632	0.000998571	-0.000801737	0.0011169	-4.73493e-05	9.87356e-05	-0.0139954	0.00965624	-0.171485	-0.00037568	-0.000289783	0.000549885	0.000839115	0.001627	-0.000516079	0.00753618	0.00458485	0.000342604	-0.000527651	0.00506622	-0.000407657	5.58265e-05	0.0180197	0.00103824	-0.000317091	-5.12115e-05	0.000280917	-0.000131887	0.000632525	0.000420152	-9.71366e-06	-3.07257e-05	0.000423325	0.0057799	0.000237864	0.00475244	-0.000747682	-0.0107226	8.36313e-05	-0.000775195	-2.2348e-06	0.00216427	-4.53526e-05	1.96709e-05	8.49203e-05	0.0045787	-0.00105674	-0.00226356	0	-0.000112986	-0.00200479	0.00177594	-0.000196664	0.00227269	0.00037649	4.59002e-05	0.00135785	0.0060381	0.000188829	0.00102849	0.0148817	-3.64097e-05	0.000206547	3.69509e-05	0.000502312	0.00082476	0	0.000206767	0.000147446	0.000627883	0.0011946	-0.000458521	-0.000802847	0.00170964	-8.65281e-05	-9.5922e-05	0.004994	0.00019206	7.59986e-05	0.0114683	0.00279716	0.00190047	-0.0015263	-0.000797549	0.00690236	-0.0143579	0.007718	-0.000832272	-0.001929	-0.00115776	0.000302298	-0.00166615	-0.00972276	0.00213775	-0.000445609	-0.00543393	-0.00299942	0.0016086	5.55401e-05	0.0107942	0.0482649	-0.0479475	-0.134644	-0.000766594	-0.00701205	-0.00144684	0.00107032	-0.0443512	0.00111903	-0.000935223	-2.46325e-05	-0.00165843	-0.00161992	0.00170831	0.0024982	0.00173241	-0.00466925	0.00935582	-0.00191462	0.00141558	0.00126134	-0.00114685	-0.000657382	0.00934515	-0.000846672	-0.000624534	-0.00626276	0.00223925	-0.000487959	-0.00518783	-0.00202264	-0.0109735	0.00351273	-0.00966137	0.00532116	-0.00120867	0.0249586	-0.000893628	-0.00150209	-0.0143051	0.00367727	0.00272385	0.00171548	-0.000956433	-0.00788606	-0.000747993	-0.00309577	-0.000416782	0.00304401	0.000282334	-0.00194431	0.00272158	-0.000852094	0.0475013	0.00535842	0.0201392	0.00091169	0.00754013	0.019917	0.00305574	0.0312255	-0.0205649	-0.00116295	0.00643765	-0.00258395	-0.00454029	0.0016631	-0.000638858	-0.00232859	0.00119829	-0.0631156	-0.000873151	-0.00223264	0.0158902	-0.00129577	-0.00276703	-0.00730175	0.00386442	0.00175766	-0.00326711	0.00597672	-0.00269036	0.00186763	-0.00139009	-0.00175948	-0.000447234	5.09897e-05	0.00333805	0.00118341	0.00506268	-0.0795554	-0.05239	-0.00185516	-0.00569155	6.13295e-05	-0.00323988	-0.00814901	-0.000242583	0.000230918	-3.48e-05	5.80824e-05	-4.66645e-05	0.00247923	8.53679e-05	-0.000521398	-0.000805938	-0.00184459	0.0010408	-0.000215586	-7.1818e-07	-2.37682e-05	0.000106659	0.000468794	0.000869449	-0.000123729	0.000240392	-7.06094e-05	8.24175e-05	0.000210795	0.00239986	0.000282847	-3.66745e-05	-0.00248829	0.00106251	0.000123384	0.000149798	0.00262205	0.00041049	0.000491066	-0.000302527	-0.000322845	0.000275524	-0.00226858	0.00210155	-0.00161332	-0.00462999	0.000384072	0.00397809	0.000160146	0.001099	0.000683351	-0.00187979	-0.00243646	-0.00148883	0.000950236	-0.000396966	0.000257346	-4.62553e-05	-0.000586812	0.000205423	-0.00139635	0.000138252	0.00123454	-0.00483361	-0.0322014	0.00373394	0.00115271	-0.000357096	0.000164713	-0.00143874	-0.000698428	0.00078679	-5.02775e-05	-0.00377798	-0.000159738	2.7033e-05	-0.0106475	0.000814721	1.45116e-05	-0.00272359	-2.41206e-05	0.000439647	-0.00519	0.00114227	-0.000122903	0.00421595	1.48814e-05	-0.000439379	-1.85725e-05	0.000263985	2.94799e-05	-0.00171045	-0.000442868	-0.00271059	0.0014244	3.14953e-06	0.00378468	-0.00176192	-0.000233766	-0.000225315	-0.00133133	0.0050077	0.00207844	2.66659e-05	0.00110743	0.00271979	0.00201952	0.000239392	-0.000112651	2.52285e-05	-0.000625961	1.26113e-05	0.0041395	0.000478332	0.000136047	0.0124553	6.85197e-05	0.000367973	-0.000120142	0.000454522	-1.50318e-05	8.14422e-05	5.97732e-06	-0.000190811	0.000459982	0.000104365	0.00099998	-0.000231759	0.00295064	0.000292417	-0.000685637	-0.000908002	-0.000846396	9.80904e-05	0.00267305	3.20474e-05	0.00117975	0.000221059	0.000365894	0.00127658	-0.000333301	0.000707911	0.000587174	-0.000256169	-2.22755e-05	-0.00111514	-0.0138794	0.000424385	7.3508e-05	-0.0179317	0.000569572	-0.01136	-4.66626e-05	-0.000646448	-2.21111e-05	4.03272e-05	-0.000331675	-0.00329112	-0.000954393	-0.00672435	2.85434e-05	0.00267873	0.000130624	0.00165631	0.000560836	0.00263391	-0.00196506	0.000132034	-7.2249e-05	0.00153722	0.000924724	-0.000139108	-0.000529879	-0.000662032	-0.00053678	-0.000882683	0.00320192	-0.000118763	-0.000359645	-0.00366033	0.000311552	-0.00131418	-0.000121216	4.95002e-05	0.00226098	0.00164033	0.00267932	0.00105267	-0.00719949	-1.50182e-05	-0.00243427	-0.000913607	0.00181677	-0.000887088	-3.87627e-05	-0.000149092	0.000205173	0.000204974	0.00243675	-4.58582e-05	0.00133197	0.00190839	0.000491181	3.52667e-05	-0.000486604	-0.000255489	5.13122e-05	0.000495467	0.00156109	-0.000699092	8.47646e-06	0.00042863	0.000209263	2.6734e-05	0.00166255	-0.000939064	0.000240748	0.00238685	2.40542e-05	2.02693e-06	0.0001079	0.000466406	-0.00122058	0.000573923	0.000431609	0.000287736	-0.000264112	0.000192737	-2.96275e-06	-0.00190581	3.61565e-05	-6.27148e-05	0.00715322	-6.89598e-05	0.000244691	2.42378e-05	-0.000314389	0.000486344	0.00256476	0.00224088	-0.000682032	-0.00752349	-0.00118836	0.000196541	0.00279619	0.000782981	9.61496e-05	1.4716e-05	0.000272962	5.44391e-05	-0.000118323	0.000130789	0.000153421	-0.00046569	-0.000822477	0.000594943	-0.000557038	-0.000654839	-0.000155557	-1.59915e-05	0.000133467	0.00226908	-0.000487891	-1.17456e-05	-0.000244538	-0.00129364	0.000950064	0.000167991	0.00323394	-0.000568627	0.000101403	1.23495e-06	0.00178828	5.34781e-05	-0.000865896	-0.000163211	8.86942e-05	0.000260484	-0.00237714	0.00273706	-6.32101e-05	0.000293834	6.88808e-05	0.0100889	-0.000392674	0.000774547	0.00159706	-0.0125339	0.000190919	0.000331061	6.75044e-05	-0.0114997	5.86462e-06	6.87912e-05	0.00118584	0.00058301	-0.000853952	-7.41115e-05	0.00039578	0.00020237	-3.74505e-05	0.00116826	0.000255917	-0.00110465	0.00026405	0.00224324	0.000111132	-0.000894929	-4.77751e-06	-0.00287655	-0.000960976	-0.00202481	4.24273e-05	-0.000336043	2.33054e-05	-0.000230626	0.000217454	0.000465455	-0.000266116	0.000633261	-0.00778873	0.000756816	0.000289786	0.000756354	-0.000917266	0.011389	0.000533372	-0.0215019	-0.000904457	0.000495891	0.000568364	-0.000229245	0.000676947	0.00222011	0.00106918	-0.000438802	-0.000101527	0.00152586	0.00168972	-0.000498407	8.01629e-05	-0.00510029	-0.000555538	0.000493481	-0.000519593	-0.00134496	0.000934665	-0.000625356	-0.00136382	-0.00351114	-0.000700993	0.000239243	0.00203717	-0.00073447	0.000415767	-0.00868314	-8.54937e-05	-0.000814501	0.000741089	-0.00016384	-0.000179574	0.000297507	-0.00105954	0.000421751	0.00375392	0.000813181	-0.000902523	1.63061e-05	-0.00151354	0.00115005	0.000694318	0.00120772	0.000100547	1.47998e-05	0.00020349	2.19956e-05	-3.43724e-05	-0.00050853	-0.00325099	0.00769024	0.000192347	-0.00201639	0.000782329	-0.00010476	-0.000335677	-0.000704326	2.34703e-05	0.000123244	0.000481255	1.84687e-05	-0.000864686	-0.000419144	9.86294e-05	-0.000407449	-0.000536042	-1.43486e-05	0.000128562	0.000293094	0.00025833	0.000335979	1.43148e-05	0.00823252	-0.000503199	-0.000916146	-0.00221828	7.14775e-05	0.000327964	0.000560701	0.000588972	-0.000239885	0.00048426	0.000542843	-0.000101489	-0.000373859	0.000897815	0.000824269	-0.00162554	0.0439323	-0.00165695	-1.47554e-05	-4.47796e-05	0.00642331	-0.000360793	-3.1255e-05	-0.000749548	0.00140379	0.000418122	-2.95202e-06	0.000260389	5.11193e-05	0.000549793	-0.000167447	0.000293772	-0.000283973	-8.91219e-05	0.000227783	-0.000110826	0.00137143	-0.00177315	0.000932801	-6.59027e-05	7.09938e-06	-0.000233679	-0.00137363	-0.0340044	-0.000232946	0.000809322	0.000224083	0.000548004	0.00017356	0.000242391	-7.86705e-05	-5.21633e-05	0.000752272	0.000486308	-0.0037734	-0.000375188	-0.000458873	6.01698e-05	-4.30424e-05	-0.000316206	-0.000338478	-0.000120873	-0.000294245	9.66407e-05	-1.4479e-05	8.54092e-05	-3.67818e-05	-5.71063e-05	0.00046152	0.00245136	1.4469e-05	0.000153078	-0.00645365	-0.00157156	0.00317337	0.0025326	0.000399743	-4.89511e-05	-0.00160994	0.0217271	0.000126468	0.000393194	-0.000187302	0.000134099	0.00151467	0.000177397	0.000341995	0.000608078	-0.000632442	0.00253289	-2.20793e-06	-0.00244188	0.000800341	0.000228727	0.000261492	-0.00034568	0.000508374	0.000339811	8.52236e-05	0.00018273	-0.000318216	-0.00460063	0.000336734	0.000640849	1.45763e-05	0.000839733	2.30129e-05	2.94782e-05	-0.000273331	8.86433e-05	0.000168268	0.000341646	0.00089841	-0.000161986	5.82587e-06	0.00127217	1.45018e-05	2.49581e-05	-4.38574e-05	0.000447666	-0.00176844	0.00037992	0.0011488	0.000895598	5.75786e-05	0.00100652	-0.00214022	3.28656e-07	0.00208701	-0.000327082	-0.000791392	0.000171646	-0.00136152	0.0011839	0.00450101	0.000265568	0.00206637	0.00319893	-0.000350788	0.00224256	0.000258406	0.000418201	-0.00127518	-0.000201742	0.000133153	-0.00306418	-6.74017e-05	0.00174001	0.00123621	0.000120042	-0.000230718	-0.00134632	-4.36363e-05	0.000344035	0.00129015	-0.000151825	4.52878e-05	-0.000119179	0.000367947	-0.000170046	2.72123e-05	0.000170313	4.83884e-05	0.000787818	-0.000656398	0.000155265	-0.000316363	0.000144295	7.77554e-05	7.44202e-05	0.00143911	0.00114313	0.00250033	0.000150213	-3.58209e-05	-0.000137844	7.91237e-06	0.00165238	0.000707328	1.17471e-05	-1.66932e-05	0.00109324	0.000133206	-0.000279501	0.00216649	0.000438217	0.000395416	-8.88995e-05	7.89649e-05	-0.000366768	-0.00095351	-0.00129095	-0.000423323	0.00139039	-3.87542e-05	0.000277155	-2.72762e-05	0.000647069	-0.00565907	2.46948e-05	0.000305471	-9.19121e-05	0.0012703	-0.0017134	-0.0216573	2.37443e-05	-0.000626646	-0.00660296	-0.000125777	-0.00142642	-0.00118697	8.43766e-05	-1.33191e-05	0.000292436	0.000409963	0.000265167	-0.000137386	3.30617e-05	-0.000314166	-0.0184394	0.000596336	-0.000157102	0.00193583	-0.00334163	0.000136981	9.76836e-06	0.00988352	0.00129054	0.000649041	0.00242067	-0.00015823	0.000458802	-6.48852e-05	-0.000464963	0.000324742	0.00172987	-2.11506e-05	0.000831428	0.00115898	0.000423347	-0.0164056	0.0013657	-0.00251426	-0.00366276	0.000137767	-0.00912142	0.00059305	-5.9585e-05	-0.000478828	-0.000252459	0.000172649	0.000157638	0.00158161	-0.00294307	0.000183391	0.000917783	-3.58781e-06	-0.00200554	-0.00153001	-0.00021259	0.00335539	-0.00100353	6.21649e-05	0.000261739	0.0108453	-0.000653948	-0.000477433	-0.000863515	-0.00199033	-0.0021897	0.000696646	-0.000401387	0.000165488	-0.000390781	4.69196e-05	-0.000409469	-0.00189185	0.00283589	0.00218469	0.000123174	-6.81405e-05	5.70948e-05	-6.76977e-05	0.00350102	-0.00496045	-0.00140041	0.00942624	-0.00168412	-0.000756579	0.000392161	-0.000157266	0.00146729	0.000946922	-0.000288081	-4.32039e-05	0	-5.57584e-06	0	-0.00188158	0	0	0	-1.49604e-06	0.000873321	0.000956119	-8.13743e-05	0	-0.0684275	0.00391212	-0.000213948	0	-1.12477e-06	-0.197937	-0.0042223	6.99541e-05	0.000953882	0	-0.0344398	2.38424e-06	0	0.00491071	0.000114369	0.0584272	-2.36324e-05	0.0752542	-0.00138905	-0.0604362	0	0	1.81331e-05	0	0	0.0166573	-0.0673038	-0.0194633	0.00558061	9.96596e-05	-0.00252489	-0.0028544	-0.00102798	0.00381073	0.00849484
x20MCx2784	0.000799269	0.00374323	-0.00673353	0.000518599	0.112283	-0.00280976	0.000409826	-4.45664e-05	-0.00301568	-0.00628613	-0.00172488	-0.000792387	0.00035309	0.0144255	-0.0743317	0.00637472	0.0103622	-0.00267425	-0.00235231	0.0088405	-0.021288	-0.00915811	-0.00872057	0.00620221	0.027931	-0.0101743	-0.00232654	0.00894266	0.010897	-0.000449546	-0.00652034	0.0695431	0.00471602	0.000773488	-0.114385	0.00382775	-0.013687	0.00816247	0.00912984	-0.000353763	-0.00300423	0.00616829	-0.016602	0.00101573	-0.00905056	-0.000181294	7.68637e-05	0.00124573	-0.0522155	-0.086554	0.00850873	0	5.00612e-06	0	0	0	0	0	0	0	0	0	0	0	-3.74196e-05	-0.000303057	0.0621464	-0.0461277	0.0128571	-0.0228318	0.000474411	-0.0149105	-0.00323819	-0.0304466	-0.00118679	-0.00825213	0.0525714	-0.0652313	0	-0.0147284	-0.0367506	3.06531e-05	-3.22309e-05	0	0	-1.24704e-05	-0.000902695	0.00895505	0	0	0	0.000864314	-0.0286718	-0.00488418	0	0.000208901	-0.0201986	-4.63814e-05	-0.0847828	-0.0102387	-0.265992	-0.00181494	0	-0.00195088	-0.00551532	1.29113e-05	-0.000162616	-0.00138737	0.000601189	-0.0681349	-0.00243179	-0.000510459	0.000423793	-0.00194855	-0.0308924	0.000165183	1.72886e-05	0.00957831	0	0	0	0	0	0	0	-0.0130106	0	-0.000171903	0	0	-0.0747028	0	0	0	0	0	0	0	0	0	0	0	0	0	0	0	0	0	0	0	0	0	0.0205423	0.000129587	2.51855e-05	0.00246816	-0.00137152	0.000251858	-0.000543468	0.000369298	0	0	0	0	0.0361127	0	-1.28649e-05	0.0018445	-0.000200525	0	-0.00131262	-0.000135634	-0.000418557	-9.75747e-05	0.00275839	0	0.00699541	-7.28293e-06	0	0.00346185	0	0	0	-0.0708925	-6.67284e-05	0	0.11787	0.0400268	0	0.123693	-0.000608528	0.00790963	0	0	0.0008415	-6.75844e-07	0	-1.73461e-05	0	0.247955	0	-0.000190724	0	0.00847616	0.00247152	0	0	0	0	0	-0.000779324	0.00321106	0	0	-0.00544314	-0.0131568	0.0358703	0	0	0	0	-0.0167042	0	0.0891626	0.00904035	0	0	0	0.0176498	0.0055885	0	0	0	0	0.00813652	-0.00698895	0	7.84077e-06	0.00753825	0.00278418	0.00089167	-0.00932112	-0.00307585	-0.00066516	-0.000574724	0.000173747	0.004128	6.04503e-06	-8.9967e-05	0.00024515	0.00217269	0.000766912	5.83186e-05	-0.00112922	1.81296e-06	-6.89469e-06	-5.35608e-05	-7.42488e-05	-2.17535e-05	0.000435532	-0.00151081	0.000546732	-0.000610065	0.000449711	-0.000133688	-0.0213639	0.00108499	0.000265771	-0.0164098	-0.0233849	0.0025844	0.0013125	0.0044944	0.0154431	8.80005e-06	0.000549378	0.0341541	0.000884	0.0274524	0.0068651	1.06889e-05	-0.00659738	-0.0773868	0.000976707	-0.000290663	-0.00143455	0.000446894	-0.0290987	-0.00243626	-0.0116395	-0.000395984	-0.0111647	0.00179193	-0.00910804	0.00824136	-0.0107138	-0.000181736	-0.0412507	0.000365144	0.000894584	0.000341514	-0.00907432	-0.00384316	-0.000886106	-0.000348912	-0.0135827	-0.00418325	0.000271187	0.0232807	-0.00133903	-0.00263293	0.000429133	0.000662032	-0.000466864	-0.0219924	0.000478602	0.000394671	0.000224965	0.000765422	0.000733245	0.00696092	-0.00456711	-0.00425187	8.96331e-05	0.00349394	0.000785939	0.000848216	0.000227834	-0.000294888	0.000152725	0.000510143	0.000456703	-0.00163989	0.000113781	0.000257207	0.00155488	0.00325519	9.47243e-05	-0.00261982	0.000372591	0.000328352	-0.0373614	-0.00466459	0.000708372	0.000559893	-7.98286e-07	0	0	5.63483e-05	2.26412e-05	-0.000374795	-0.0285736	3.30949e-05	-0.000443907	-0.00138304	-0.00354295	-0.00160534	-0.000262566	-0.00119677	0.00036783	-1.89447e-05	-0.000123352	-0.000128111	0.0175985	0.00304103	-7.30752e-05	-0.000267415	-0.000837048	-0.000182061	0.00553878	4.21598e-05	0.000849643	-0.00103788	-0.000462684	-0.00139183	-0.00024984	-0.000392253	-7.47743e-05	-0.00102138	-0.000915134	-0.0345589	-0.000100095	-0.000497676	-0.00081233	0.000300686	3.20213e-05	-0.000252487	-0.0002132	0.000951859	-8.13434e-05	-4.31356e-05	9.4107e-06	-0.000171098	0.00357011	-0.0244965	0.067246	-7.98236e-05	3.64297e-05	8.88932e-06	-0.000142541	0.000462055	-8.72875e-05	-0.0104338	-0.000518454	0.000121171	-0.000639085	-0.00748521	-0.000599839	-8.76739e-06	-0.00158812	0.00235283	-3.40829e-05	-0.000111234	-0.000309587	0.000336859	-0.000306945	0.000257986	-3.50695e-05	1.55819e-06	-0.000201279	-0.00206361	-2.99674e-05	-0.000720042	-0.000750272	-0.0114988	-0.000116462	4.55266e-05	-3.98815e-05	0.000194294	-6.43672e-05	-4.2048e-05	-3.57965e-05	0.0012891	2.5281e-05	-0.00779083	-1.16817e-05	-7.45304e-05	-0.00471217	0.000655575	-0.00609744	-6.65204e-05	0.000622428	-8.02227e-05	-0.000715799	-0.0388435	-0.000418624	0.00101361	0.00883267	-4.525e-05	6.04779e-05	-3.85412e-05	0.000414172	-0.000180997	1.49612e-07	0.000382353	-0.000664684	0.00110175	-0.000166253	-0.000392896	-0.00172427	0.00101069	-0.000674632	-0.000154066	-0.00120185	-0.00014491	2.35917e-05	-0.00638393	0.00648632	0.00141828	-0.000748641	-0.000390845	0.0085942	0.0130733	0.00658903	0.00302458	0.00240641	0.000481078	0.00111475	-1.99551e-05	0.000631858	0.00171481	-0.00115729	0.000705897	-0.000570767	-0.000216776	-0.0157853	-0.00453506	-0.0527631	-0.0264744	0.0191801	0.000359526	0.00471831	-0.00114935	-0.00020248	-0.00016036	-0.00114841	-0.000665445	0.00203535	-0.00479106	0.00122244	0.00275647	-0.00302672	0.00326011	0.00183631	0.0108339	0.00188385	-0.00380578	0.00379849	-0.00521127	8.00731e-05	0.00179717	0.00285807	0.000884287	-0.00189912	-0.0116846	-0.00387997	0.0091774	-0.00086821	-0.0494815	-0.00468063	0.00201912	0.00054889	0.0159705	-0.0352052	-0.0376644	0.00285335	0.00361924	0.000245745	-0.00578275	0.000499477	0.000340643	0.0021403	0.00145558	-0.00127452	0.000148496	0.00239768	0.000154777	-0.00710128	0.00353442	0.00321989	-0.0224678	-0.00106761	0.000622871	0.000689582	0.00687483	0.00538802	0.000783086	0.00530237	0.00515655	-0.00291677	-0.000520084	-0.00444391	0.00307978	0.00119611	-0.000956759	0.00391852	0.000730033	0.0568519	-5.9427e-05	-0.00184619	-0.0146887	0.00117129	0.00329958	-0.000212835	-0.00214528	0.00426202	0.00335259	-0.00146581	-0.00129362	0.00425611	0.00173332	-0.00119003	0.00933301	-0.000919662	-6.86349e-06	-0.00775741	0.00212298	-0.0651949	0.0513074	-0.00052076	0.0232674	-0.000439078	7.82669e-05	0.00292609	-6.94768e-05	-6.25689e-05	-0.0011106	-0.000227908	0.00024318	-0.00346547	0.000597558	0.000113286	-0.00247344	-0.0016893	0.00144241	0.000157942	3.3699e-05	-2.28341e-05	-0.00046974	0.000125529	-0.00122038	-9.35252e-05	8.45564e-05	-8.75996e-05	1.41001e-05	0.00122626	0.00141394	-0.00144794	-3.16208e-05	0.00117908	-0.0023533	-0.000529502	-0.000129611	0.00311353	0.000622216	-0.000559826	-0.00238044	5.39561e-05	0.000820725	-0.000949251	0.00174721	-0.00115407	0.00108125	0.000284744	0.00350187	0.000178423	-0.000211525	0.000317526	-0.00190957	0.000744248	0.00180158	0.000764551	-3.23217e-05	0.000150826	-0.000602369	-0.0011342	0.000354097	-0.00225054	7.27821e-05	-0.000138664	0.000916127	0.00660104	-0.011902	-0.00503635	-0.000126732	2.7509e-05	0.000165087	0.000497751	0.000495429	0.00015157	-0.00680732	-0.000159357	3.93579e-05	0.00949972	-0.000117963	1.46022e-05	-0.00132663	-7.81171e-05	-0.01728	-0.00407345	-0.000362713	-0.000489482	0.00695371	-9.93149e-05	-0.000436131	-3.7707e-05	-0.000151878	3.08276e-08	-0.000721359	0.000213822	-7.19081e-05	-0.000758018	1.65081e-05	-0.000650651	-0.00280634	7.91749e-05	0.000116925	0.00848003	-0.0153612	0.000952154	2.03376e-05	0.00194687	-0.000270161	-0.00221431	-5.19669e-05	-0.000175665	-0.00059133	-0.000908644	-6.17295e-05	-0.00363512	9.13192e-05	0.000157375	-0.00447974	-4.24969e-05	6.3788e-05	-0.000202697	0.000270915	-4.19431e-05	0.000103105	-4.01732e-05	-0.000353562	0.000934969	0.000140203	-0.000123768	-0.000288261	-0.0101095	0.000296628	-0.00036976	-0.00103124	0.000733095	-2.50166e-05	-0.000933299	2.74474e-05	-0.000267157	0.000490536	0.000480322	0.00120446	-7.32482e-05	-0.00135717	0.000465688	-0.000122416	-3.17616e-06	-0.000464042	-0.0047447	0.000333273	0.000149943	0.000964106	-0.000600811	-0.00833696	2.81355e-05	-0.00322004	2.40006e-05	8.94581e-05	0.000750764	0.00173847	-0.000669893	0.005054	7.29936e-07	-0.0037476	-0.000459825	-0.0024884	-1.88524e-05	0.00331526	-0.00266523	0.000100503	0.000450209	-0.00409961	-2.89138e-05	0.000366702	-9.97402e-05	0.00107225	-9.00971e-05	-0.000111367	-0.00553671	1.84302e-05	0.000317652	0.000172173	0.000857133	-0.00237584	0.00122812	3.59745e-05	-0.00109969	0.00171614	0.000663221	0.00139927	0.0130328	-1.70359e-05	-0.0027816	-0.000366212	0.00128128	-0.000984402	-1.44444e-05	-7.14337e-05	0.0001758	0.000348663	0.00239048	-0.000553116	0.00174536	0.00165723	0.000457176	5.03595e-06	0.000154963	-0.000361	6.80087e-05	0.000112353	-0.00515916	-0.000663963	0.000423867	-0.000226755	0.000204321	1.15374e-05	0.00154012	0.000357737	6.47359e-05	0.0011765	9.27783e-06	-0.000242648	0.000250257	0.000521093	-2.49215e-05	0.00126799	0.000609561	-0.000596382	-0.000529194	-0.000170462	4.22883e-06	0.000489526	0.000144825	-6.29713e-06	-0.00248072	-0.000338424	-0.000635256	5.54423e-06	-6.22092e-05	0.000209279	-0.00702325	0.00700748	0.0015732	0.00342349	-0.000473472	0.000104232	0.000743423	0.000380811	0.000255992	-6.69491e-06	7.37563e-05	8.70232e-05	-9.90984e-05	0.000267505	0.00016747	0.000871779	-0.000153745	0.000695406	-0.00010271	-0.000820612	-0.00131301	0.00043895	9.23671e-05	-0.00878548	-0.00261496	-1.90921e-05	-9.97134e-05	-0.00184488	-0.000155848	0.000111457	-0.000887136	0.000556784	0.000132493	-5.88035e-05	-0.00259487	3.56191e-05	-0.000206877	0.00108756	7.89299e-05	-0.000131471	0.000486883	-0.00451226	-3.77572e-05	-0.000574499	6.11653e-05	-0.00418894	-0.00021911	0.000670826	-0.000213719	-0.00430829	0.0005311	0.000238748	-7.18151e-06	-0.0112848	0.000142705	-0.000167527	0.00022401	-0.000307781	-0.000295519	5.16461e-05	-0.00300861	0.000273136	-0.000161031	0.000131822	0.000970006	-0.000281039	0.000179912	0.00131096	-0.000340643	-0.000364772	-0.000223347	-0.00179026	-0.000340694	-0.00152719	2.6835e-05	-0.000135339	1.26963e-05	-0.000233316	0.000247127	0.000285372	0.000990392	0.000515005	0.00237266	-7.68478e-05	0.00031717	0.000762847	-0.000796952	0.000316736	0.000308357	-0.0156443	-0.000185815	0.000398108	0.000180669	-0.000409398	0.000495813	-6.60346e-05	0.00176094	0.00373316	8.85042e-05	0.00132633	-0.00573508	-0.000300973	-1.96573e-05	-0.00339153	0.000355203	0.000291916	0.00108084	0.000342881	-0.000225312	0.000694953	0.000101161	0.00372169	-4.55242e-05	-0.000699	0.000985819	-0.00103863	-0.00036324	-0.00706648	0.000578225	-0.00116655	0.000255706	0.000182509	-0.00053004	-0.000273709	-0.000517318	-0.00022467	0.0050896	0.000619222	0.0083559	6.45882e-05	5.58796e-05	0.00042822	0.000165687	-0.0042024	5.32786e-06	5.28058e-05	-0.000798643	1.93668e-05	-4.83988e-05	-0.000174039	-0.00113104	-0.00285134	-0.0030595	-0.00176611	0.00117864	0.000186711	0.000374666	-0.000658723	2.90913e-05	-7.61095e-05	0.000356564	0.000128623	0.000752586	-9.04916e-05	-0.000334755	-0.000518923	-0.000802122	2.77108e-06	8.93411e-05	-0.000795881	0.00026459	0.000457507	3.87898e-05	0.00214889	-0.0005505	-0.000298656	0.00199657	6.13644e-05	0.000845934	0.000498513	-0.00144828	2.7626e-05	0.00135247	-0.000734025	0.000308112	-0.000267355	0.00108744	-0.00267078	-0.00100615	-0.0133875	0.00105486	5.62621e-06	0.000104555	0.00580279	8.47259e-05	5.31004e-05	0.000362807	-0.0117883	0.00109345	6.61372e-05	0.000766139	0.000191539	-0.00508946	8.6724e-05	0.000504569	0.000323562	-0.000161548	0.000283339	-4.83254e-05	-0.00125375	-0.00158429	-0.00087079	3.4957e-05	-0.000138944	0.000913978	-0.00025057	-0.0515923	0.000974384	6.36099e-05	0.000102229	0.000199588	-0.000133878	0.000285424	-3.86225e-05	-1.41916e-05	0.000778989	0.000425941	0.000372399	5.4721e-05	6.19359e-05	0.000520487	-0.000178995	0.000676276	-0.000533246	-1.52079e-05	0.000231916	0.00016576	-0.000210558	-0.000109488	4.68746e-07	-9.20037e-05	0.000344617	-0.00124744	0.000155539	0.000206582	-0.000367788	-0.00301592	-0.00149529	-0.0148396	0.000347594	5.11704e-05	-0.000874698	-0.0205157	0.000288896	0.0001547	-8.44843e-05	0.000180327	0.000860997	0.000152729	0.00033733	-0.000493654	0.00128361	0.000581371	-7.01473e-05	-0.000249836	-0.00354757	0.000423743	0.000942692	-0.000632027	0.000132714	0.000166045	-6.64311e-05	0.000205129	0.000221488	0.000361759	5.88704e-05	0.000440832	5.40641e-05	0.000650026	2.83478e-05	-3.51609e-06	-0.00270496	-0.000438264	-0.000195903	0.000298189	5.73629e-05	-0.000510219	-9.10815e-08	-0.000590496	-2.4897e-05	3.85518e-05	-2.55506e-05	-0.000281207	-0.00130055	0.000485215	0.000358342	0.000746461	7.5414e-05	0.00243953	0.00277837	-0.00109626	0.000989196	3.71459e-05	-5.55332e-05	0.000324065	0.00311443	0.00100173	0.00191369	-1.82596e-05	0.00111963	0.00325584	-0.000777544	-0.000428678	0.00126901	0.00044776	-0.000213796	-0.000358056	-0.000197022	0.00633992	-5.08051e-05	0.00104475	-1.27119e-05	0.000179432	1.24566e-05	-0.000858978	0.000297224	2.40845e-05	0.0024025	1.96555e-05	0.000207987	-0.00196031	0.000378275	-7.46894e-06	0.000158715	0.000141667	-0.000746946	-0.00080738	-0.000277115	0.000188775	-4.95114e-05	-0.00115625	7.22195e-05	0.000215188	0.00148642	0.000655608	-0.00155127	0.000160022	-1.62355e-05	-0.000479851	-4.20041e-05	0.000984176	0.000554896	-0.0001929	-6.10672e-05	0.000240729	2.14141e-06	-5.40233e-05	-0.007554	0.000403268	0.00101565	-0.000205532	-0.00036705	-0.000589983	-0.000450411	0.000842066	-0.000153747	-0.00376927	0.000173447	0.000100712	0.000216188	-0.00357744	0.0112259	-5.35206e-05	0.000106712	0.000220706	-0.000544842	0.00124749	0.00538344	2.89723e-05	4.78408e-05	0.0103718	-0.000333775	-0.00155293	0.00176852	0.000178094	2.94688e-05	8.58587e-05	0.000110498	-0.000245173	-0.000325604	0.000213914	0.000730585	-0.0114962	-0.000926594	0.000107879	0.00546994	0.00011342	3.62527e-05	2.74613e-05	0.00718896	-0.000223981	-5.9426e-05	-0.00516474	0.000734078	0.000318854	5.39068e-06	3.74067e-05	7.86147e-05	-0.000441451	-1.15982e-05	0.00158915	0.000369116	0.000338147	0.00152111	-0.00254208	-0.00399614	-0.00321979	7.00478e-05	0.00251314	0.000296372	0.000534677	-0.000297786	0.000879386	0.000762611	0.000188512	0.00169188	0.00247521	-0.000181215	0.00086312	1.55797e-05	0.00495909	0.00394243	-0.000360113	-0.00883503	2.96262e-05	2.43821e-05	-0.000303862	0.0202067	-0.000905318	-0.000215983	0.00194669	-0.00145009	-0.000963023	-0.000285092	-0.000244001	-0.000307745	-9.3259e-05	-0.000171308	-6.09584e-05	-0.00383456	-0.00292048	-0.000533461	-0.000740555	-0.000108492	3.3205e-05	3.10861e-05	-0.00158676	0.00048805	-0.000338202	0.00926732	-0.000695768	-0.000864981	0.000616804	0.00112656	0.000451903	-0.000749245	-0.000808549	-0.000877526	0	-5.01776e-06	0	-0.00207294	0	0	0	-2.71944e-06	-0.000244996	0.00112204	0.00200709	0	-0.00614477	0.00275834	1.99361e-05	0	-6.45979e-07	-0.0916032	-0.00402557	0.0126159	0.0206621	0	0.137213	6.14346e-07	0	0.00503568	0.000134806	-0.00555839	-8.15449e-05	0.0728706	-0.00327343	0.0324833	0	0	1.89378e-06	0	0	-0.0148901	0.0131353	-0.0091471	0.0140371	-0.000143143	0.000749234	-0.0304392	-0.00171804	-0.0237689	0.0199325
x20MCx2366	8.0242e-05	0.00427324	0.0121494	0.00586342	-0.275332	0.00379129	-0.0233907	-0.00209676	0.0022394	0.00872775	-0.000349428	0.000362903	0.00142778	-0.00185544	0.0173413	-0.00659035	0.00436429	0.000624231	-0.00724166	-0.00757423	0.00357788	-0.00949673	-0.0314089	0.0111141	0.00379008	-0.0116901	0.00707912	0.0219932	0.00619142	-0.00402995	-0.0166513	-0.0403046	0.00636485	0.0111432	0.0427473	-0.00731507	0.012054	0.00820924	0.00725599	0.000115063	-0.00208409	0.00310604	0.00453011	-0.00775749	0.00741926	-0.00015311	-4.98331e-05	-0.00126871	-0.0424052	0.0245742	0.00447336	0	-4.99763e-06	0	0	0	0	0	0	0	0	0	-3.13449e-05	0	-5.82704e-05	-0.000153699	-0.0306865	-0.041418	-0.00790662	-0.0209008	-0.000499614	-0.0118404	-0.00287994	-0.0150749	-0.020589	0.000273668	0.0503884	-0.0543491	0.000339662	-0.0142654	-0.0337153	0	-0.000118354	0	0	0	-0.00126869	-0.0101723	0	0	0	0.00084178	0.00562914	-0.00562949	0	0.000791037	-0.0172896	0	-0.0157336	-0.000259547	-0.392207	-0.00135997	1.31701e-05	-0.00158977	-0.00617845	-0.000126725	0.00214875	-0.00146992	0.00080057	-0.0705319	-0.00241192	-0.000230891	0.000756725	-0.00297113	-0.0380041	3.08578e-05	0	-0.00648126	0	0	0	0	0	0	0	-0.0126264	0	-6.48411e-05	0	0	-0.0749692	0	0	0	0	0	0	0	0	0	0	0	0	0	0	0	0	0	0	0	0	0	-0.0143692	0.000190748	8.33903e-05	0.0136706	-0.00106044	0.000281247	-0.000864566	0.000607869	0	0	0	0	0.0407514	0	0	0.00204989	-0.000159978	0	-0.00129324	3.39438e-05	-0.000586598	-8.43321e-05	0.00295755	0	0.00814081	-3.8353e-06	0	-0.00026426	0	0	0	-0.10688	-0.000629639	0	-0.0551277	-0.00612146	-1.87601e-06	-0.00456285	-0.000447738	-0.000194243	0	0	-8.75183e-05	0	-3.10419e-05	-9.73107e-06	0	-0.00539401	0	-0.000300893	0	0.00904924	0.00274172	0	0	0	0	0	-0.000617651	9.21219e-05	0	0	-0.00542444	0.000522922	0.0398686	0	0	0	0	-0.023443	0	-0.0126324	-0.00142385	0	0	0	-0.00189158	-0.00074806	0	0	0	0	-0.000978234	-0.00839358	0	1.40198e-05	0.0120504	-0.000246742	0.00102235	-0.0178496	0.0129139	-0.00100186	0.000822718	0.00028008	0.00945398	0.00180268	2.69428e-05	0.000266002	0.00497117	0.000168313	0.00207253	-0.00108713	0	0.000117318	0.000101338	0.000307464	-2.32513e-05	0.000174726	0.00563916	-0.00029612	0.00130063	8.82999e-05	1.41551e-05	-0.0108067	-0.00117407	0.000185339	0.0448076	-0.022074	0.00589276	0.0021461	-0.000609333	-0.0253513	6.22197e-05	0.000645987	0.0312976	0.00119037	-0.0422959	0.0503695	1.69354e-05	-0.00454193	0.0545029	0.00154615	-0.00065628	-0.00331489	-0.0007577	0.00704556	-0.00571498	-0.0145611	-0.0129145	0.00642624	0.0019129	0.0473652	0.0111066	0.00193836	0.000178309	-0.0310947	0.0112566	0.00108384	0.000331727	-0.00494698	0.00487401	0.00135999	-0.000975005	-0.000751363	-0.00138864	-0.000140351	0.0288463	0.00296147	-0.00241579	0.000146085	0.000359874	9.23283e-05	0.0100415	0.000259473	0.000265425	3.89058e-05	0.00065277	0.000741319	0.00721158	-0.0017638	-0.0032442	-0.000104893	0.00432479	0.000559418	0.000148708	0.000855722	-5.37628e-06	0.000110179	9.27569e-05	0.000897762	0.000948871	-9.55699e-05	8.92834e-05	0.00214533	0.00327589	-0.000350983	-0.00265952	0.00129397	-0.00072609	-0.0127517	-0.00296542	0.00197428	0.000312966	0.00105173	0	0	8.74657e-06	4.20985e-06	-0.00161328	-0.0310694	0.000234818	6.14696e-05	-0.000210868	-0.00103419	0.00218091	-0.000106046	-9.05338e-05	0.000304976	9.7036e-06	7.92798e-05	2.75832e-05	0.0101714	-0.00265016	4.278e-05	-0.00102482	-0.000145039	0.000569058	-0.0130026	0.000161053	0.00225247	-0.00113922	-0.000224317	-0.00169916	-3.11379e-05	-0.00177995	9.03281e-05	-0.00257077	0.0011113	-0.0118293	6.94249e-05	-0.000235141	0.00423226	0.0029859	9.24651e-06	0.000186991	0.000338979	0.000129617	-0.000381548	0.00211002	-4.12229e-05	0.000101767	0.00159666	0.0111179	-0.1466	-0.000144851	-0.000229445	0.000321421	0.000351427	0.000919003	0.000238467	0.0108773	0.00528931	0.000631399	-0.000404209	0.00144634	-0.000770268	7.15975e-05	0.0294698	0.000775862	-0.000193832	-0.000130545	0.00166961	0.000123271	0.000492233	0.000519833	0.000202289	5.8979e-06	0.000140476	0.00143532	0.000258366	0.0013004	-0.000614311	-0.0110499	6.04171e-05	-0.000379744	-4.69587e-05	0.00301741	-4.25971e-05	-1.62153e-06	0.00035823	0.0012052	-0.000623148	-0.00507395	-0.000103536	3.66029e-05	-0.00226559	0.00120061	-0.00710458	0.000142512	0.00421303	6.89191e-05	-0.00274478	0.0073525	0.000799865	0.000904015	0.0146001	-9.44307e-05	0.000350176	1.95468e-05	0.00176539	-0.000268988	0	0.000398741	0.000238136	0.000632984	0.0011409	-0.000305043	-0.00152423	-0.0130586	-0.000321311	1.3163e-05	0.00305589	-0.000138162	0.000113391	-0.0131104	0.00304768	-0.00469367	0.00119093	0.00155893	-0.0100944	-0.00727347	0.0116223	-0.00146458	-0.00222114	0.000711325	0.000774704	-0.00392613	-0.00243079	-0.00142443	0.00124013	-0.00270566	0.0010715	-0.000744538	-0.00337939	0.0183339	-0.054278	-0.0501205	-0.0164053	-0.000520423	-0.00767499	-0.00170085	-0.000757085	-0.00276437	-0.0019762	0.00911469	0.00312389	0.000573923	-0.00112126	0.00318826	-0.00558678	0.00242468	0.00513011	0.00275279	0.00106596	-0.00326456	0.00206875	0.00623519	0.00123	-0.00370991	-0.00139816	0.000417498	-0.00275505	0.00351155	-0.000266834	-0.00366475	-0.00102898	-0.0046808	0.00178649	0.000906976	0.00247648	0.00687436	0.0382199	-0.0623367	0.000156872	0.00605198	-0.000580283	0.0130989	0.00899316	-0.000809602	0.00117126	0.0103571	-0.00018739	0.000224875	0.0106999	0.00170667	0.0130372	0.0037449	-0.00161919	-0.028279	-0.0014014	-0.00594976	0.000575959	0.00505957	-0.000915996	-0.00158348	-0.00887415	0.00463181	-0.00421962	-0.00185354	0.00249577	-0.00271262	0.00315774	-0.000257982	-0.0017293	0.000276572	-0.00756221	-0.000398641	0.00127568	-0.0204193	0.000959777	-0.00173359	-0.00812226	0.00415198	0.00379292	0.00120953	0.00109886	-0.000401581	-0.0060942	0.000799377	-0.000818144	0.00653066	-0.000600357	-0.00360301	0.000367071	-0.00617582	-0.0800993	-0.0418106	0.000727817	-0.0103605	-0.000148586	-0.00419514	-0.00457694	-0.00028007	0.00111939	-2.91289e-05	-0.000142323	-0.000237267	-0.00395778	4.95934e-05	-0.000211978	-0.000274917	-0.0017917	-0.00194306	-0.000307028	1.99527e-05	-7.20964e-05	8.44991e-05	0.000173007	0.00142666	-0.000185045	0.00011272	-0.000133229	4.59493e-05	0.000464953	0.00013516	0.000562801	1.68669e-05	-0.000933667	-0.00110841	0.000292159	0.000156928	-0.000873449	0.000423995	0.00012967	0.000798815	-0.000326282	0.000896208	-0.000308997	-0.00318724	-0.00158679	-0.0028212	0.000123173	0.00193177	6.71149e-05	-0.000208223	0.00114497	-0.00315618	-0.00156215	0.0020011	0.00164634	-0.000113832	0.00017135	-0.000142783	-0.000156797	0.000213238	-5.32154e-05	4.74282e-05	-0.00100729	-0.00155412	0.00641346	0.00272882	0.00181908	-0.000553407	-0.000115539	0.000709463	-0.0010179	0.000570497	0.000134748	0.000411311	-0.000113338	-9.54218e-06	-0.00786189	0.000280827	0.00039814	-0.00300304	7.51338e-05	5.38247e-05	0.00188099	0.000287755	-0.000839422	0.00639883	-0.00011624	-0.000403996	-7.77254e-05	0.000327428	-2.37907e-05	-0.00111552	-0.000593107	-2.66713e-05	0.00235896	2.95095e-05	0.00835607	-0.00385361	-0.000358859	-0.000197082	-0.00159383	0.0045377	0.00288153	0.000210798	0.00435501	0.00183063	-0.00420266	-0.00134634	-0.000605782	0.000132462	0.000474291	-6.17492e-05	-0.00380723	0.000353737	-0.000343192	-0.00595289	6.43313e-05	0.000347979	-0.000154575	0.00044509	0.000155546	0.000124875	6.5034e-05	-7.07276e-05	0.00094932	5.23465e-05	8.71513e-05	-0.000266123	0.00391213	0.000102979	-4.45557e-05	-0.00148293	0.00141895	0.000160654	-0.00181725	5.87563e-05	0.00047908	-0.000206387	0.000346188	-0.000409017	4.41003e-05	0.000513911	0.000570247	-0.000281154	1.23775e-05	-0.000865768	-0.0044786	0.000571991	7.66871e-05	-0.00986327	-0.000636804	-0.00743046	-0.000241952	0.00369504	-2.09643e-05	5.09163e-05	-0.000383647	-0.00180463	-0.00113129	-0.0144636	1.81281e-05	-0.00182764	-8.66094e-06	-0.00371602	0.00135003	0.00322389	-0.00216388	0.000123927	0.000271649	0.00206087	0.00041446	-3.84115e-05	-0.000231766	-2.5825e-05	0.000541662	0.000565186	0.00101646	2.5282e-05	6.37436e-05	-0.00149531	-4.58798e-05	-0.00685662	-0.0023393	-6.5965e-07	-0.000825301	0.00349399	0.00298078	-0.00444724	-0.00721214	-3.09908e-05	-0.00106351	-0.0011139	-0.0021771	-0.00036406	-4.77001e-05	-0.000123918	0.000240509	0.000491165	-0.00478167	-0.000380602	-0.0019062	0.00381832	0.000513642	-3.14598e-05	-0.000148435	-2.55554e-05	2.26273e-05	-3.26409e-05	0.00275786	-0.00106276	0.000508484	0.000396215	0.000209777	-3.88889e-05	-0.00899261	-6.99149e-05	0.000130675	0.00193142	3.23697e-05	-3.6502e-06	-0.000308863	0.000646784	-0.000866782	-0.000406715	0.000541494	-0.00112198	-0.000981562	-0.000520856	0.000703748	-0.00174148	0.000123023	3.4772e-05	-0.00442093	0.000276079	2.08815e-05	6.43229e-06	-0.000103778	-0.00125365	0.000616524	-0.00142368	-0.00127945	0.00454547	0.0003615	0.000134579	0.00159133	0.000828309	0.000171206	5.99267e-05	9.99248e-06	3.84579e-05	-0.000144762	0.000142887	0.000141105	0.000652278	-0.00040309	-6.63454e-06	0.00144251	-0.0011465	-0.00169256	6.43813e-05	0.000109323	0.00303124	-0.000529136	-8.66429e-06	-0.000287887	-0.00198547	0.00145632	0.000230856	-0.00424409	0.000755552	0.000131699	-4.015e-05	-0.000647218	6.54973e-05	-0.00066577	-0.0015756	7.34531e-05	5.47423e-06	0.000239391	0.00135612	-4.04414e-05	0.000390043	-1.16116e-06	0.00649894	-0.000504325	0.000903827	0.00108042	0.0153732	-0.000572778	0.000230967	-4.86153e-05	-0.0198435	-4.21389e-05	1.64182e-05	0.000816707	-0.000122695	-0.000755044	-3.99674e-05	0.000277222	0.000306069	-8.93224e-05	0.000905726	0.000485064	0.00282192	0.000257133	-0.00589614	-8.62133e-05	-0.000953436	-0.000126717	0.00385872	-0.000417571	0.00200133	4.59322e-05	-0.000168486	3.1165e-06	-0.000310836	0.000206374	-0.000386688	-0.000515639	0.000852265	0.00543787	-0.000308751	-0.00168974	-0.00123158	-0.000814616	0.00821525	0.000395764	-0.0231762	-0.00088247	-0.000381864	0.000538634	-9.52838e-05	0.000491168	0.000589747	0.0026569	0.002898	0.00044476	0.00142749	0.00170925	-0.000754485	3.05197e-05	-0.00189838	0.000374225	0.000347126	-0.00136241	0.000133885	-0.000310104	-0.000483917	-0.00104913	-0.00462534	-0.00012728	0.000281004	-0.00334815	0.00077021	0.000275713	-0.00885366	-0.000333118	-0.000639227	-0.000632165	0.000194952	8.73688e-05	0.000189473	-0.00108881	-1.45023e-06	0.00456231	0.00154228	-0.00100139	-0.000172224	-0.00178532	-0.000119014	0.000276096	0.0027521	1.88281e-05	3.12997e-05	0.00030854	-1.88071e-06	-0.000256307	0.00212943	0.00148862	-0.00614993	0.000993034	0.000319661	0.000644733	0.000228086	-0.000421118	-0.000907809	2.04302e-06	7.98815e-05	0.000420037	7.99242e-06	-0.000459697	-0.000216885	0.000199317	-0.000487491	-0.000796588	-1.42621e-05	0.000108646	-0.000691256	0.000229403	0.000630071	-0.000336409	-0.0207524	7.03343e-05	-5.05642e-05	0.00243664	-7.8826e-05	0.000136901	9.67481e-06	0.000679515	-0.000144197	0.000607913	-0.000313085	-9.14185e-05	0.000781412	0.000928394	0.000860364	0.00313989	-0.0375869	-0.00265038	-7.87352e-05	-0.000533047	-0.003767	0.000293576	1.85404e-05	-0.00115945	0.0011856	-0.000167813	1.31298e-05	0.000120299	9.94194e-05	0.000182238	-0.00159305	-0.000790209	-0.000471757	0.000452443	9.52262e-05	0.000593625	0.00162268	-0.00116146	0.000722398	-7.75879e-05	6.08244e-05	0.00121689	0.000393241	-0.0426537	0.00166964	-6.29904e-05	-0.00158647	-0.000158989	-8.97233e-05	0.000258977	0.000864285	-6.56956e-05	0.00111642	0.00021764	0.000416442	7.37777e-05	-7.2301e-05	0.000455794	0.000886661	4.51824e-05	0.000955312	0.000507392	0.000184654	0.000189961	-0.000294734	5.95682e-05	-4.4332e-05	4.14218e-05	-0.000685914	0.00111012	0.000595504	0.00083538	0.0015215	0.00357371	0.00527056	0.00273975	0.00036819	5.97606e-06	0.000113027	0.0255001	-0.000205597	0.000195044	0.00127482	5.86585e-05	-0.00720417	8.55421e-05	0.000601824	-0.000286035	-0.00101054	-0.00197164	4.9998e-05	-0.000717692	0.00131646	0.0002655	0.000300537	-0.000619345	0.000576848	0.000285461	0.000166667	-2.40481e-05	-0.000997251	0.00305168	0.000101438	-0.00108629	-0.000139175	-0.0019191	3.00659e-05	2.74129e-05	8.56257e-05	5.56474e-05	-0.000350431	0.000384304	0.00154311	-0.000830903	7.4001e-05	-0.00138905	8.87516e-05	3.14987e-05	-8.14686e-06	0.00049928	-0.00259097	0.000665211	-0.00155274	0.000750994	-5.197e-05	3.16965e-05	0.00130972	0.000164049	0.00236824	-0.00038297	-0.000216507	-5.13054e-05	-0.00187785	0.00170788	0.00447433	-6.4925e-05	0.00243094	0.00567853	-0.000413243	0.00152268	0.000703591	0.00168149	0.00117892	0.000695474	4.96316e-05	-0.0028976	-0.000103701	-0.00198507	-0.000454227	0.000215387	0.00049455	-0.000990689	-0.000154818	-0.000253112	0.000686593	5.5527e-05	8.72351e-05	-0.00208491	0.000472788	-0.000317246	1.20354e-05	0.000519049	0.000979362	-0.000361869	0.000439711	0.000128084	-0.000478377	0.000123572	0.000290136	5.6038e-05	0.00163759	0.00055268	-0.000790353	0.000213932	-2.86518e-05	-0.000325762	0.000235098	-0.00046506	-0.00094432	-0.000219746	-6.04393e-05	-0.00166858	0.000180157	-0.000158466	-0.00127752	0.000585595	0.000962172	-0.000115341	-0.000437865	-0.000723795	-0.000732064	0.00120359	-0.00133964	0.00217033	6.64728e-05	0.000265946	0.000394569	0.000572411	0.000369189	-0.000589405	0.000482731	-0.000389994	-0.000525223	-0.000735625	-0.0245662	1.80761e-05	-0.000103295	-0.00718198	-0.000130938	0.00458419	0.00152491	-0.000782321	-4.66499e-05	0.000332752	-0.000169525	5.08443e-05	0.000321999	-0.00011148	-0.000160538	-0.0137958	-0.00105565	-0.000199786	-0.000529336	0.000150113	8.0417e-05	8.28141e-05	0.00146408	-0.000320874	0.000210173	-0.000687591	0.000442418	-0.000367166	0.000108625	-0.000640247	-0.000494136	0.00167109	1.42827e-05	0.00111773	-8.5984e-05	0.00030226	-0.0159882	0.00403216	-0.00140663	-0.00420454	7.62269e-05	0.00271715	0.00115058	-4.47506e-05	-0.000431139	-0.00172815	0.000722689	-0.000455334	-0.00879269	0.00240366	0.000152596	0.000846489	-7.74509e-06	-0.00167954	-0.00111665	0.000186886	-0.00130349	0.000350156	3.95037e-05	0.000245499	-0.00279719	-3.7519e-06	-0.000437966	0.00154522	-0.0024559	-0.000360051	0.00104435	-0.000344923	0.000948525	-0.000191861	3.56417e-05	0.00163018	-0.00228063	0.0020209	0.000211623	-0.000129657	0.00025322	6.31511e-05	-1.14802e-05	-0.00210595	0.000621413	-0.00167423	-0.000382909	-0.00180269	-0.000181136	0.000226261	-0.000622655	0.000238271	0.000856691	0.000589339	0.000262894	0	-1.61015e-05	0	-0.00113356	0	0	0	-5.30659e-06	0.00367975	-0.00426068	-0.00255425	0	0.0432593	0.00321895	2.52663e-05	0	-6.25176e-07	0.0335971	-0.00519934	0.0058199	-0.00281923	0	0.0358138	1.1298e-06	0	0.00308948	5.42563e-05	0.0171942	-9.24463e-05	-0.0138178	-0.00224422	-0.0419334	0	0	1.85331e-05	0	0	0.0229155	-0.0387087	-0.0140868	0.0100061	-4.70854e-05	0.00222725	-0.0215129	-0.00206901	0.00334594	-0.0164593
x20MCx3178	-0.00183939	0.01046	0.00227915	0.00175774	-0.252063	0.00147768	-0.00718834	0.00089383	-0.00276329	0.00845455	0.000865606	0.00019928	0.0016865	0.0147929	-0.0679393	-0.0947643	0.00643501	-0.0119574	0.01513	-0.0104365	-0.00360487	-0.00585257	-0.0416273	0.00921868	0.0353457	-0.0108513	-0.0032328	0.0108802	0.0206335	0.016141	0.034844	-0.0243611	0.000839213	0.00510726	-0.085551	-0.00791779	0.00450411	-0.0111148	0.00646467	0.00256975	-0.00366292	0.00238496	0.00713687	-0.00162468	-0.00788213	0.000387241	-3.63659e-05	0.000660232	-0.0497781	0.0218184	0.00413234	0	9.79136e-06	0	0	0	0	0	0	0	0	0	0	0	-5.97764e-05	-0.000240433	-0.0313164	-0.0452844	0.0131618	-0.0241982	0.000209356	-0.0115502	-0.00270456	-0.0142577	-0.0323172	-0.00914087	0.0512457	-0.0704015	0.000180699	-0.0148688	-0.0397645	3.06531e-05	-0.000133263	-4.07144e-05	0	0	-0.000719995	0.00928145	0	0	0	0.000835579	0.00406918	-0.00704796	0	0.000437259	-0.0297775	0	-0.0968074	-0.000393663	-0.434108	-0.00131135	0.000627342	0.0128001	-0.00711825	-0.001138	0.000928969	-0.00114818	0.000586648	-0.0741908	-0.00252398	-0.000111248	0.000796111	-0.00273296	-0.0339416	8.74703e-05	7.85367e-06	0.00779204	0	0	0	0	0	0	0	-0.0118298	0	-9.91397e-05	0	0	-0.0754427	0	0	0	0	0	0	0	0	0	0	0	0	0	0	0	0	0	0	0	0	0	-0.00889314	0.000201566	2.60613e-05	-0.04044	-0.000977649	0.000129748	-0.000573999	0.000123191	0	0	0	0	0.0359073	0	0	0.00205201	-0.000133977	0	0.00104775	0.00013224	-0.000970349	-0.000120824	0.00244896	0	0.0059741	-4.13991e-05	0	0.00233241	0	0	0	-0.0748082	-0.000335048	0	0.145481	-0.00598909	0	-0.00579208	-0.000337179	-6.37206e-05	0	0	-0.000192404	-6.2789e-06	-8.71734e-06	-3.17238e-05	0	-0.00555728	0	-0.000322283	0	0.0118074	0.00234893	0	0	0	0	0	-0.000774324	0.000177421	0	0	-0.00665981	0.000613531	0.0338912	0	0	0	0	-0.0178706	0	0.0316393	-0.00125351	0	0	0	-0.00218915	-0.000640354	0	0	0	0	-0.00037837	-0.00773832	0	9.48797e-06	-0.201932	-0.000159464	0.00137108	-0.021336	-0.000675457	-0.00114374	0.00108955	0.000676854	-0.0121041	-0.000201171	1.12287e-05	0.000675937	0.00566073	-0.00182821	-0.000235675	0.000198531	1.40799e-06	-1.67581e-06	-9.95702e-05	-6.74831e-05	-9.08323e-05	0.000104888	0.00184337	-0.000109953	0.0010381	0.000703941	-0.000188459	0.0193848	0.000906915	0.000366911	-0.0158796	-0.0229694	0.00325664	0.000621615	-0.00272357	-0.024206	3.91843e-05	-0.000287011	0.0324981	0.00106507	-0.0734369	-0.0292837	-1.43477e-05	-0.00724327	-0.0800832	0.00207375	-0.00123004	-0.00317089	-0.000203539	0.0117302	-0.0119789	-0.0197468	0.0043203	-0.00978348	-0.00111939	-0.0100513	-0.000916562	0.00129493	2.10094e-05	0.0280743	0.00833301	0.000971187	-0.000593401	-0.00864331	-0.00151891	-0.000312979	-0.00116841	-0.00863871	0.000851298	-0.000715821	0.0221499	0.00271958	-0.00374999	-1.33845e-05	0.000384918	-0.000436058	-0.00726338	0.000535814	0.000121845	0.00022801	0.000775853	0.000338901	0.00247023	-0.00104653	0.00142892	-0.000153003	0.00260425	0.000476456	0.000897146	0.000704873	-0.000373758	0.000181139	0.000437662	0.000362012	-0.00188305	-7.93074e-05	0.000236822	-0.00259838	0.00196578	-0.00134854	-0.00279227	0.000580828	0.000487093	-0.0214444	-0.00605419	0.000765355	0.000436671	-6.15433e-05	0	0	4.22667e-06	5.2235e-06	-0.000632097	0.017333	0.000157404	-0.000102475	0.000112562	0.000209825	-0.000339125	-0.000327976	-0.00119973	0.000408587	1.06376e-06	0.000121467	-8.86228e-06	0.181542	0.00318964	0.000188983	0.000167968	0.00760388	0.000285082	-0.0223247	0.000316025	-0.000979412	-0.00197634	-0.000463146	-0.00155854	-0.000279312	0.000578943	0.000318865	-0.000181302	0.00356367	-0.0128428	-5.32702e-05	-0.000798787	-0.00381393	0.00192851	3.26382e-05	-2.49221e-05	2.90329e-05	0.000633279	0.000525835	0.00107075	-0.000163771	1.64919e-05	0.00328138	0.0119643	0.0591868	7.4616e-05	-0.00128902	0.00109521	0.00025908	0.000321782	-3.82215e-05	0.00685055	0.00385178	0.000163667	-0.000739902	0.0025977	-0.00143117	3.2009e-05	0.024389	0.000241662	0.000100714	-0.000129413	-0.000176225	-0.000220924	0.0003136	0.000675638	-5.17322e-06	0.00168768	0.000753972	0.00833498	0.000137055	0.000780585	-0.000877285	0.0135295	0.000221458	-0.000203746	-1.51992e-05	0.00583801	-3.31212e-05	0.000150271	-1.18729e-05	0.00505752	-0.00111758	-0.00422448	-0.000106938	0.000142265	-0.00471031	0.000711256	-0.00702264	0.0027815	0.00438808	-0.000195797	-0.000806004	0.00352606	-0.000102726	0.00080215	0.0110107	-2.37175e-05	0.000275247	1.45486e-06	0.000292269	-0.000226494	0	0.000388526	7.53947e-05	0.000917372	0.00127159	-0.000606649	0.000333275	-0.00069066	0.000180323	3.12335e-05	0.00281775	-0.00587913	0.000127636	NA	NA	NA	NA	NA	NA	NA	NA	NA	NA	NA	NA	NA	NA	NA	NA	NA	NA	NA	NA	NA	NA	NA	NA	NA	NA	NA	NA	NA	NA	NA	NA	NA	NA	NA	NA	NA	NA	NA	NA	NA	NA	NA	NA	NA	NA	NA	NA	NA	NA	NA	NA	NA	NA	NA	NA	NA	NA	NA	NA	NA	NA	NA	NA	NA	NA	NA	NA	NA	NA	NA	NA	NA	NA	NA	NA	NA	NA	NA	NA	NA	NA	NA	NA	NA	NA	NA	NA	NA	NA	NA	NA	NA	NA	NA	NA	NA	NA	NA	NA	NA	NA	NA	NA	NA	NA	NA	NA	NA	NA	NA	NA	NA	NA	NA	-0.000127597	-0.00108483	-0.00217174	0.000826178	-0.000725987	-9.03061e-05	-3.64929e-06	-3.81407e-05	0.000168927	-0.000107536	-0.000162498	0.000828745	-0.000766717	-0.00144299	0.000314547	0.000258271	0.000141409	6.61963e-05	-1.27818e-05	4.26717e-05	-7.68182e-05	0.000107811	-9.92802e-05	5.98341e-05	0.000280497	0.00137971	0.000125142	7.4164e-06	-0.000511584	0.000232368	0.000114426	9.87172e-05	0.00349826	0.000447072	0.000418193	0.0022236	0.000110617	0.00219073	-7.64163e-05	-0.00245403	-0.00173531	0.00700839	0.000247093	-0.0111229	-0.000199651	-0.000192456	-1.81816e-06	-0.00153671	-0.000364146	-0.00191106	0.000259708	0.000199432	0.000371799	9.85462e-05	-0.000202665	0.000597028	-0.00233298	-0.000409224	0.00169827	0.00205905	-0.00268299	0.00192903	0.00248067	-0.00026383	1.86247e-05	-0.000312743	-0.000120269	0.000984305	-0.000233178	0.00242859	-0.000170112	-0.000462543	0.0134641	0.00040428	0.00128183	-0.00102905	-0.000100806	-0.0347559	-0.00190098	-0.000366015	-0.0012169	0.000555344	-0.000114243	-0.000138132	-6.78606e-05	0.000357409	2.242e-05	-0.000575882	0.000349709	-0.00358115	0.000715408	5.27571e-05	-0.000704706	0.00188377	-0.000112637	4.35814e-06	-0.00128565	0.0066652	-0.0084403	-0.00028049	0.00224781	0.0014776	-0.00297648	0.000134457	0.000515323	2.11225e-05	-0.000730512	7.9984e-06	-0.0037223	0.00120296	0.000109299	0.00460689	8.03083e-05	-0.000730033	0.00058994	0.000338	0.000309815	-4.69593e-05	-7.84204e-05	0.00128838	0.000604758	0.000116689	0.00011258	-0.000674703	0.00487647	0.000335262	0.000962074	0.000675527	0.00137442	6.91264e-05	-0.000536287	-9.91016e-05	0.00088778	0.0011532	0.00064454	-0.000498066	0.000111758	0.000721076	0.000792598	0.000463817	0.000119379	-9.01488e-05	0.00772549	0.00103261	4.36308e-05	-0.00881725	-0.000352248	0.0145013	0.000277216	0.00157384	3.00614e-05	0.00019013	-4.2197e-05	0.00201539	-0.000794611	0.00238856	-2.53577e-06	0.00586423	-9.54583e-05	0.00143159	0.000490562	0.00719636	0.000105125	-0.000413947	-6.43173e-05	0.00375802	-0.000490896	-5.22337e-05	-0.000138079	0.000241372	-3.2914e-05	9.74843e-06	-0.000497231	0.000129981	0.000928552	-6.43375e-05	0.000993056	-0.000203312	0.00138157	-6.74106e-05	0.000521112	-0.00185395	0.000453556	0.00111838	0.00406916	0.000169984	0.000308117	0.000677431	0.00107997	-0.00048025	2.30657e-05	0.000414411	0.000647041	-0.000247457	0.0010044	-0.000343445	-0.000166706	0.00518134	0.001501	1.80544e-05	0.000207307	0.000769995	6.00569e-05	0.000281235	0.0008216	0.000407111	-0.00107028	0.000576708	0.000147173	1.98724e-05	0.00210724	0.001908	-0.000595391	-0.00234625	-4.36141e-05	-2.16987e-05	0.000196303	0.000242433	0.000549154	0.000276947	0.000409289	0.00080051	6.13777e-05	-0.000570938	-0.000173664	0.000252006	-0.000125326	-8.36484e-05	-0.00285632	-0.00085436	0.000670535	9.08258e-05	0.000174362	-0.00121976	0.000576808	0.00166249	-0.000324036	0.00135957	0.00051676	0.00032159	0.00201398	-0.000126282	0.000136041	2.00287e-05	7.86452e-05	0.000311985	-0.000407213	0.000138825	0.000164486	0.000290063	0.000873142	-0.000473467	-0.000381204	0.000358283	0.00206344	0.00041239	4.26218e-05	0.00637184	-8.95287e-05	4.93747e-05	-6.24603e-05	-0.00116209	0.000988099	0.000157862	-0.00357518	-0.00037231	-0.000144356	0.000169301	-0.000237998	-0.000256887	-0.000424798	0.00142666	-0.000142998	0.000315375	0.000271301	0.00134294	1.0401e-05	0.000206057	0.000252368	-0.0025222	8.17087e-05	0.000903886	-0.000975561	-0.00358438	0.000534027	0.000931944	9.62985e-05	0.0088632	7.17815e-05	0.000104343	0.00211175	-0.000505621	-0.000177777	-5.17853e-05	0.000257567	-0.00104487	-0.000169497	-0.00153872	0.000375982	-0.000697766	0.000223591	0.000996693	-0.000737191	-0.000301023	0.000577556	0.0016348	0.000814119	-0.00101958	-4.67791e-05	-0.000209574	3.31495e-06	0.000942837	0.000195052	-0.00084963	0.0015919	0.000533804	-0.00413413	-0.00293518	0.000205846	0.000433062	-0.0019501	0.00347541	0.000745179	0.0476543	-0.000834234	0.000459979	0.00016126	-0.000186241	0.000147785	-0.000335851	0.001115	0.00152433	1.12976e-05	0.00118001	0.000478508	0.00133414	5.43176e-05	-0.00130262	0.000297443	0.000420955	0.00282994	0.000376821	-0.000212165	0.00193301	0.000335258	-0.00211481	-0.00145385	0.000163808	0.000305808	0.00043554	0.00041836	0.0117832	-0.000124372	-0.000265738	0.000313495	5.34994e-05	-0.000249228	0.00021827	0.000498134	0.000458103	-0.00265441	0.00070706	0.000440026	-2.95322e-05	-0.00217732	-0.000564496	0.000211626	0.000764809	-4.88208e-05	-1.17954e-05	0.00028025	0.000109875	0.000174336	0.000299816	-0.00101315	-0.00228407	0.00139068	0.000448576	0.000814935	0.000825065	-0.00021183	-0.000997552	7.10609e-05	-5.47354e-05	0.000497638	3.71585e-05	-0.000184398	-8.26944e-05	4.81952e-05	-0.00014582	-0.000365607	-1.45508e-05	0.000113215	0.000151791	0.000568486	0.000359758	4.32854e-05	0.00154952	-3.84387e-05	-0.000195054	-0.000737928	0.000202009	0.000122766	-3.16262e-05	7.78447e-05	-0.000146824	0.000746631	1.86017e-05	-4.11069e-05	-0.000296045	0.00115112	0.000762992	-0.000929796	0.0192233	-0.00143422	0.000115739	0.000362081	-0.00325413	3.42093e-06	-7.5734e-05	-0.000389137	0.00166922	0.00128031	0.000183587	0.000361347	-0.000133813	0.000220185	-0.00108658	-0.000445441	0.000165715	0.00014067	0.000141733	4.99585e-05	0.000299961	-0.00107407	0.000517559	-4.69519e-05	0.0001695	0.00123276	-0.000194901	0.0275474	0.00218131	-1.70452e-05	0.000745683	0.000236015	0.000459921	-0.00125402	-3.35604e-05	-9.97931e-06	-0.00178824	0.000144632	0.000275543	3.62878e-05	0.000120755	0.000539544	0.000155172	0.00139228	0.000217343	8.77059e-05	0.000187949	0.000112332	-6.19165e-05	0.000143298	4.8049e-05	-2.63722e-05	-0.000443255	0.000272201	7.43724e-05	0.000448856	0.00279224	0.0011034	0.00305198	0.00153684	0.000247121	-1.95938e-05	0.000108842	0.0109665	8.73749e-05	-0.0005117	3.32451e-05	4.89961e-05	0.000998936	0.000542771	7.53885e-05	-0.0003362	0.000797872	0.00119858	0.000167167	-0.00135235	0.000715925	-0.000955534	-0.000679219	-0.000534954	-0.00137671	0.000321811	0.000219728	0.000865466	-0.00059066	-1.65493e-05	-0.000916845	-0.000696966	2.75659e-05	0.000354502	5.52864e-05	0.000575127	0.000462712	0.000148996	-8.10128e-05	-0.000121094	-0.000303819	-0.000611856	2.04033e-05	0.000236451	-4.72812e-05	1.6122e-05	-2.38714e-05	-0.00108314	0.00341798	0.000850086	0.000105581	0.000947989	2.38359e-06	0.00143359	-0.00132896	4.38275e-05	0.000890001	0.000119878	0.00247057	0.00126794	-0.0052772	0.000752301	-0.00335714	2.54169e-05	0.00137788	0.00208401	-0.000455741	-0.00205243	0.000656611	-0.000174487	-0.00167822	0.000475171	3.25969e-05	-0.00099855	1.3383e-06	0.00130988	-0.000171451	0.000109416	1.17704e-05	-0.000302346	-6.14971e-05	7.59823e-05	-0.00212456	8.9401e-05	4.64434e-05	-0.00120362	0.000248104	0.000186067	0.000397231	-6.66937e-05	-0.000306094	0.000748037	-0.000322537	-0.000314014	-0.000684094	0.000218231	0.000312511	7.84675e-05	-0.000772045	-0.000873045	-0.000474279	0.000500871	4.09691e-06	-0.000683157	-2.75545e-05	0.00062989	-0.00157669	0.000513379	-3.1444e-05	0.000299142	0.000361716	-4.54857e-05	-0.00354185	0.000184515	0.000633361	-8.5236e-05	-7.82355e-05	0.00178953	0.000301165	0.000520253	5.70033e-05	-0.00359016	0.000238195	4.68617e-06	6.07108e-05	0.000546006	-0.00298821	0.000416364	0.000269325	-0.000259366	0.000806024	0.000749239	0.0139213	1.47155e-05	-0.000243326	-0.00242012	0.000246043	-0.00255429	-0.00019557	-0.000263526	2.6137e-05	-2.36367e-05	-5.81487e-05	0.000396994	0.00100386	0.000255192	-8.32652e-05	-0.0154261	0.0025267	0.000252519	0.00264793	0.000355964	0.000211446	4.73601e-05	0.00642937	7.05438e-05	-0.000438117	0.000198382	0.000286115	0.000442046	6.72472e-05	4.15653e-05	-0.000112524	0.000912377	-1.25188e-06	0.00102684	0.00327143	0.000194571	0.00204742	-0.00110685	-0.00148878	-0.00233275	0.000309554	-0.00150047	0.000525869	-0.000434746	0.000142319	0.00164595	0.000332877	0.000251876	0.0010077	0.000675352	0.000111121	0.000140006	9.24742e-06	-0.0007103	-0.00166301	8.4991e-05	-0.00226643	0.000157787	2.94442e-05	-0.000100592	-0.0012217	-0.000528916	-2.00696e-05	-0.000606114	-0.00124232	-0.00188014	-0.001082	-9.87119e-05	0.00346891	0.000348887	4.89816e-05	-0.000238898	-0.00062166	-0.0012014	-0.000355899	0.000176661	-0.000115989	2.81038e-05	-0.000127898	-0.00064906	0.000113298	-0.00124658	0.00402572	-0.00322261	0.000105024	0.000157535	0.000203374	-3.50714e-05	-8.39898e-05	-0.000379211	0.00163659	0	-6.5973e-07	0	-0.00195984	0	0	0	-4.66199e-07	0.00351419	-0.0275824	-0.0145019	0	0.0203155	0.00376105	6.90934e-05	0	-6.57932e-07	0.0440841	-0.00887871	0.00794129	-0.00427	0	0.0096485	3.58272e-06	0	-0.0231452	8.06784e-05	0.0160082	-4.87524e-05	0.0412746	-0.0034076	-0.0386931	0	0	4.9277e-05	0	0	0.0123627	0.0750931	-0.0134874	-0.059135	-5.43148e-05	-0.0045476	-0.025998	-0.00235001	0.00413356	-0.0302906
x20MCx1351	0.00146774	0.00518002	0.00108676	0.00190742	-0.125794	-0.00426387	-0.0308264	-0.00124324	-0.00528412	-0.0590024	-0.0189563	0.00224475	-0.0277144	0.0128607	0.0220271	-0.100683	0.00454313	-0.00319686	-0.0058892	-0.0154958	-0.00366619	-0.0153328	-0.0473595	0.00611985	-0.223286	-0.0121896	-0.00687178	-0.0114047	0.0146744	-0.00449216	-0.0124713	-0.048374	0.0035205	0.00308768	-0.0215467	-0.010162	-0.00375546	-0.00297615	0.00693307	-0.000752597	-0.00215039	0.0051542	-0.00533183	0.0137842	0.00434679	-0.00015311	0	0.00112549	-0.0492767	0.02214	0.00346671	-5.99841e-06	8.49308e-09	0	0	0	0	0	0	0	0	-5.95211e-05	0	-8.14742e-05	-5.26853e-05	-0.000489868	-0.0332446	-0.0431258	-0.0105274	-0.0232034	0.000309609	-0.0165349	-0.00385629	-0.0280663	-0.0291182	0.000528084	0.0523636	-0.0616637	3.49781e-05	-0.0145512	-0.0387575	0	-7.88201e-05	0	0	0	-0.000475712	-0.0104542	0	0	0	-0.000119985	0.00379897	-0.00583186	0	0.000538316	-0.0295254	0	-0.100069	-0.0090631	-0.504471	-0.00152262	0	-0.00178238	-0.00888447	0.000174313	-0.000850315	-0.00133346	0.000336454	-0.0774891	-0.00192059	-0.000206808	0.000569971	-0.00382529	-0.0368869	0.000179734	0	0.0110722	0	0	0	0	0	0	0	-0.0127862	0	-0.000198257	0	0	-0.0612763	0	0	0	0	0	0	0	0	0	0	0	0	0	0	0	0	0	0	0	0	0	0.0205555	0.000388457	2.36191e-05	-0.0405248	-0.000830911	0.00015768	-0.00165902	0.00041998	0	0	0	0	0.036849	0	0	0.00211799	5.05341e-05	0	0.00115933	9.62114e-05	-0.00105611	-0.000168688	-0.00213795	2.19897e-06	0.00575701	0	0	-0.000563228	0	0	0	-0.0704167	-0.00022873	0	-0.0682443	-0.00638871	0	-0.0059983	0.000419538	-0.000609156	0	0	0.000134819	0	-1.34472e-05	-3.57699e-05	0	-0.00555701	0	-0.000291009	0	-0.220124	0.00224865	0	0	0	0	0	0.000492301	-0.000158252	0	0	-0.00585075	0.000552605	0.0313552	0	0	0	0	-0.0146497	0	-0.0163641	-0.00136161	0	0	0	0.0338593	0.0205705	0	0	0	0	-0.00138758	-0.00825269	0	-3.41766e-06	-0.285405	-6.82056e-06	0.000636916	-0.0191525	-0.00185112	-0.00101372	-0.00410011	0.000234896	-0.00997828	-7.39564e-05	4.96849e-05	-0.0010891	0.00191026	-0.000189134	0.000111572	0.000192001	3.22095e-06	1.06399e-05	0	0.000114582	8.91815e-05	0.000244862	0.0015179	-0.000143452	-0.000555281	0.000793455	-0.000169249	0.0102017	0.000640124	0.000242474	-0.0156982	-0.0123702	0.00245518	0.000828355	-0.00207076	0.00593857	2.57285e-05	-0.00024854	0.00974373	0.000965333	0.024454	-0.0412183	2.55019e-05	-0.00565314	-0.0330739	0.00199579	0.0001596	-0.00332452	0.000468894	0.0101484	-0.00102595	-0.0190774	-0.00930386	0.00678138	0.00047437	-0.0113919	0.00876543	-0.00692058	8.11892e-05	0.0306418	0.000141833	0.000675231	0.000569097	-0.00870039	0.000442718	0.00011046	-0.000424881	-0.00758625	0.00106706	0.000520552	0.0226887	-0.00159802	-0.00162498	0.000340085	0.000430352	-0.000521835	0.0066425	-3.04884e-05	0.000350014	-0.000573713	0.000909838	0.000855304	0.00578593	0.00337323	0.0011359	9.10981e-05	0.00241669	0.000437589	0.00109676	0.000629564	-0.00624498	0.000269211	0.000580507	0.000348745	0.00110249	-7.496e-05	0.000207723	0.00248622	0.00190091	-0.000146464	0.00092932	0.00059126	-1.37613e-05	0.00432939	-0.00178671	0.000332679	0.000395749	0.000324476	0	0	-9.04842e-05	0	-0.000590313	-0.0312192	0.000262969	-0.000719593	0.000149469	0.000419334	0.00130773	-0.000398758	-0.00241916	0.000203064	5.03962e-06	-3.17272e-05	4.37392e-05	0.0106722	0.00300258	0.000101345	-0.000499681	0.000471851	0.000919385	-0.0164818	0.000204703	0.00145807	-0.00095087	-0.000405131	-0.00305383	-0.000152104	0.000509537	0.000403805	-0.00368408	0.00206237	-0.0167245	-8.29709e-05	-0.000390474	0.00298023	0.000886895	1.14609e-05	0.000182605	-0.00120625	0.000887422	-0.000112295	0.00207516	6.06521e-05	-0.000122735	0.00175237	0.0106791	-0.127656	9.75226e-06	-0.000169451	0.000341843	0.000399904	0.000141596	-0.000346258	0.00926348	0.00247091	0.000105437	-0.000454045	0.00268468	-0.000531622	-8.29643e-05	-0.000607374	0.000964368	-0.000138485	-9.27091e-05	0.00134336	0.000174689	0.000536549	0.000602642	0.000409897	1.12938e-06	0.00057251	-0.000289257	0.000288933	0.000820322	-0.000716668	-0.00122236	-5.68063e-05	-0.00215096	-5.98676e-05	0.00214453	-7.6758e-05	4.63795e-05	0.000206446	0.00131536	-0.00123164	-0.00450491	-0.00013569	0.000143677	-0.0047247	0.00243445	-0.00960542	0.00261261	0.000257799	0.000120849	-0.00159989	0.005837	0.000390122	-0.00449067	0.0132561	-1.35486e-05	0.000146453	-7.89042e-06	-0.0030895	-2.10219e-05	0	0.000427073	-0.00300169	0.00110911	0.00154416	-3.18894e-05	-0.000901208	-0.0168682	4.94459e-05	1.06278e-05	0.00159216	0.000673537	0.000132034	-0.0132456	-0.00450346	0.00266113	-0.015467	0.0018236	-0.0445628	-0.00947848	-0.0715492	0.00518436	0.00233776	0.00274635	0.000485244	0.0189118	0.00411976	-0.00361017	0.00208951	6.34995e-05	0.00051125	-0.00502377	-0.0063103	0.0248942	-0.0676335	-0.0473073	-0.0160844	0.00292463	-0.0107181	-0.00214217	0.000456843	-0.00106695	-0.00204392	0.00978878	-0.00505369	0.00949325	-0.00205033	0.00149631	-0.00531586	0.00226775	-0.007573	-0.0163934	0.00464619	-0.00202931	-0.0466961	0.0221617	0.00189343	-0.0064138	-0.00213713	-0.00574644	0.00190053	0.00769834	0.00173636	0.00561411	0.00415577	0.0148337	0.00165288	-0.00359101	0.0187386	-0.0180784	0.0187661	0.0249995	-0.00189151	-0.00932882	-0.00012088	-0.0162749	-0.00955861	0.000501907	0.00393047	0.0322589	0.00160306	-0.000148904	-0.00639615	-0.00889245	0.00953279	-0.0121249	-0.0011109	-0.0387512	0.000179773	0.019664	0.00371965	-0.0451051	-0.00684512	-0.00151035	-0.00473799	-0.00724217	0.000703821	-0.00368548	-0.00453531	0.0139774	0.00200225	0.000377931	-0.00275827	0.00428414	-0.203893	0.00938903	0.00425388	0.0143948	0.00795898	0.0207057	-0.00458677	0.0038598	0.0068058	0.00011636	0.000156713	0.00252406	-0.00349712	0.00425764	0.0184175	-0.0170991	0.00717299	0.0109176	0.00392607	-0.0131405	-0.0401153	-0.0174273	0.00454288	-0.00177149	4.30557e-05	-0.000797652	0.00658082	-0.000249705	-0.000273889	0.000647917	0.000121319	-0.000411506	-0.00356982	0.000129803	0.000560271	-0.00108226	-0.00186404	0.00148963	-0.00088849	-2.25696e-05	-8.91017e-05	-0.000568801	0.000169657	0.000385079	-7.6629e-05	6.31401e-05	-9.95096e-05	3.17349e-05	0.0011418	-0.00281594	-0.00105789	-3.29589e-05	0.00250653	0.000772546	0.000270193	7.69096e-05	0.00416066	0.000615232	-0.00018291	0.0022933	7.11082e-05	0.00141777	-1.71651e-05	-0.00549531	-0.00141942	0.00108599	0.000264947	0.00163168	8.81073e-05	-0.000623829	-0.00218448	-0.00141954	-0.00208809	0.00219028	0.000400101	-0.00030509	5.67569e-05	-0.000748281	0.00113643	0.000195183	-0.0028193	0.000796882	0.00134113	0.00167938	-0.0121578	0.00244856	-0.0044937	-0.000428696	0.000866555	0.000334761	-0.00067649	0.00091274	-4.53224e-05	-0.00586654	-0.000135022	6.32381e-05	-0.00545676	-0.00063006	0.000820159	-0.00136825	-0.000108445	0.00115671	0.00213178	-0.000461822	-0.000313189	0.00672402	-0.000287375	-0.000317489	-0.00014021	0.000165164	-5.83457e-05	-0.00121217	-7.12996e-05	-0.00276286	-0.00216627	1.54167e-05	0.00055432	-0.00176003	-0.000331108	-0.000156813	-0.00148324	0.00350149	0.00249443	-2.05476e-05	0.00128971	0.00236514	-0.00330941	3.89808e-06	-0.00055155	-0.000685608	0.000723088	2.87597e-05	-0.00574753	0.000359312	-0.000620715	-0.0061455	4.40757e-05	-0.000170684	1.97305e-05	0.000278483	0.00238928	6.90841e-05	-4.22535e-05	-0.000435893	0.00130314	2.66703e-05	-0.000158759	-0.000239452	0.00279531	0.000247594	0.000108793	-0.000853745	-0.00175153	2.31891e-05	-0.000941382	1.58195e-05	0.000542478	0.000837546	0.000521532	-0.00083645	1.9446e-05	0.0010222	0.000526382	-0.000275422	-8.52336e-07	-0.00116218	-0.00506496	0.000528773	0.000115051	-0.00748479	0.00146312	-0.00817537	2.13678e-05	-0.00402019	-1.7535e-05	3.33491e-05	-0.000313195	0.00335446	-0.000797355	-0.00338762	3.60109e-06	0.00320882	1.76284e-05	0.00121006	0.00140286	0.00258697	-0.00225337	8.22179e-05	0.000518072	0.0021765	-0.000101645	-9.03199e-05	-0.000156272	0.00216108	0.000660484	-0.000189612	0.00168641	1.4353e-05	0.000487589	0.000623244	0.00052168	-0.00236538	0.00145576	-2.03947e-05	-0.00199125	-0.00202826	0.000588629	0.00216696	0.019123	-2.61401e-05	0.00203232	-0.00075734	0.00160453	-0.000507549	-3.96931e-05	-0.000123483	0.000163948	0.000998312	0.00267806	-1.43036e-05	-0.0023012	0.00152747	0.000270545	-0.000149767	-0.000188981	-0.00015136	-3.18762e-05	9.66281e-05	0.00210392	-0.000671047	0.00087142	9.86912e-05	0.000178748	5.61995e-06	0.00248258	7.79499e-06	0.000121222	-0.000700831	1.64941e-05	5.84997e-05	0.00031365	0.000666427	0.000319129	0.000939431	0.000382725	-0.00184881	-0.000207715	-0.000112566	-0.000336802	-0.00272582	-7.73295e-05	-6.04592e-05	-0.00334041	-0.000325889	-0.000118116	1.90631e-05	-9.82505e-05	-0.00181384	0.00055505	-0.0110976	0.00281329	0.0038324	0.000129654	6.67676e-05	0.00114686	0.00055799	0.000117689	-1.07572e-06	4.58366e-05	9.55125e-05	-0.000135425	0.000245724	0.000119837	0.000339345	-0.000149887	-0.00170116	-0.000186929	-0.000927521	-0.00126587	6.26682e-05	4.20667e-05	0.00258591	0.00163071	-2.57336e-05	-0.000202459	-0.00145065	-0.000480613	0.000172483	0.0033993	-0.00165972	8.51024e-05	-3.42425e-05	0.00148477	4.69179e-05	-0.000678032	0.000750695	7.47605e-05	-6.57397e-05	-0.00197594	-0.00508848	2.12674e-05	0.000384987	2.21191e-05	-0.00475775	-0.000637342	0.000856721	0.00113399	0.0170771	0.000589771	0.000259042	1.52144e-06	-0.0122845	5.19033e-05	0.000113797	0.000737597	-0.000689697	-0.000284866	5.81426e-05	5.36343e-05	0.000275008	-3.75301e-05	0.000436885	0.00092998	-0.00125793	0.000280413	0.00175105	-0.000330077	-0.000706608	-6.15026e-05	-0.00183932	1.99028e-05	0.00353255	3.76419e-05	-0.000109443	-1.12382e-05	-0.000107182	0.000133733	0.000317309	0.00167886	0.000509003	-0.00279794	-0.000189411	0.000297349	0.00127624	-0.00099225	0.00205824	0.000453705	-0.0258992	-0.000735631	-1.82523e-05	-0.000150646	-0.0001744	-0.00178365	-0.000466275	0.00179809	0.00333599	0.000171145	-0.00029175	-0.00618344	-0.000355077	-5.54225e-05	-0.00335439	0.000237814	0.00021738	-0.00108632	0.00041701	-0.00019014	-0.00069137	0.00025213	0.0062039	-0.000817985	0.000285199	-0.00415801	-0.00241252	0.000256127	-0.00776041	0.000263985	-0.00102067	-0.00123676	0.000218503	0.000172347	0.000171832	-0.000435393	-0.000163179	0.00775439	-0.00104993	-0.000887751	-0.000321893	-0.00422993	0.000286628	0.000264358	0.00132351	-2.34537e-05	7.55351e-06	0.000157972	-2.86506e-05	-0.000177243	-0.00164265	0.00290466	-0.00459249	0.00131961	-0.0026501	-0.00154342	-7.36317e-05	0.000312896	-0.000716717	8.61048e-06	7.10061e-05	0.000267553	0.000138872	-0.000331917	0.00011464	0.000266924	-0.000300272	0.00035585	-0.000130459	3.5223e-05	0.00263491	0.000184061	0.000213569	2.83135e-05	0.00573505	0.000375113	-0.000781489	0.00304601	9.68174e-06	3.2372e-05	-0.00147602	0.000360196	-0.000202051	0.000663915	-0.000583727	0.000151077	0.000355305	-0.00238285	0.000547352	0.00243619	-0.033091	-0.00254836	4.19892e-05	0.000191651	-0.00507911	0.000229183	-3.19124e-05	-0.00168328	-0.0155296	5.56879e-05	1.79329e-05	0.000320036	0.000931641	0.000499028	-0.000698683	-0.000200362	0.000608681	0.000380452	9.25798e-05	4.54806e-05	0.00141715	0.00859114	0.00112225	-5.431e-05	9.73383e-05	-0.000407883	-0.000466594	-0.0630229	0.00121568	5.19915e-05	0.000253023	0.000203299	-6.29678e-06	0.000373678	2.90452e-05	-8.0023e-05	0.000494186	0.000293107	-0.00703513	-0.000263193	3.31022e-05	0.000370098	-0.000207459	0.000595579	0.000587056	3.2774e-05	0.000400053	6.0514e-05	9.88205e-05	4.56608e-05	5.31522e-06	9.01261e-05	0.000608708	-0.0018183	-1.86546e-05	8.85954e-05	0.00158811	-0.00418827	0.00525075	0.00690037	0.000326361	-1.67924e-05	0.000582298	-0.0118781	-0.0015437	8.9783e-05	-0.000119533	9.36696e-05	0.00137671	0.000170186	0.000826076	8.48594e-05	-0.000528189	-0.00239362	7.56317e-05	-0.000928237	0.00196649	0.000320529	-9.59442e-05	-0.00050869	0.000744472	0.000189552	-0.000223649	0.000251308	-0.000530013	0.00287162	9.64594e-05	0.000798291	7.22724e-05	0.0013366	1.57168e-05	0.00136283	0.00108463	9.91755e-05	-0.000627454	0.000322928	-0.00028114	-0.000445758	3.94121e-06	0.00122458	1.00875e-05	4.07184e-05	-2.6269e-05	0.000406638	-0.00156293	0.000534834	-0.00039009	0.00051373	0.000102061	0.00121606	-0.00169904	-0.000986281	0.00104224	-6.80348e-06	4.96006e-05	7.93802e-05	-0.00687722	0.000778125	0.00320974	-3.45493e-06	0.0029952	-0.0173304	-0.000399744	0.000627793	0.000976719	0.000956347	-0.000550946	-0.000172866	6.56948e-05	-0.00247634	-3.80493e-05	-0.00178877	-0.000365363	0.000101493	0.000156919	-0.000800833	-0.000132382	0.000107192	0.00146634	1.57192e-05	0.000133947	-0.0020332	0.000238994	5.80285e-06	-0.000249335	0.000345757	0.000106586	-0.00260244	-0.000341498	0.000141165	-0.000319415	0.000102349	0.000198559	0.000239245	0.00128475	-0.000850505	-0.00520735	0.00010199	2.96008e-05	2.86215e-05	3.06762e-05	-0.000385518	-0.00481527	-0.000525969	-1.40673e-05	0.000602443	6.66444e-05	-0.00017476	-0.00388436	0.000482495	0.00184528	0.000421884	0.00018379	-0.000344537	-0.00043202	0.000870174	-0.00112477	-0.00205269	2.56386e-05	7.34764e-07	-0.00022616	0.00156167	-0.0115688	-0.000205625	0.000345689	-0.000227715	-0.000496844	-0.00280059	0.0151728	-8.1453e-06	-0.000120808	0.0125737	-6.56238e-05	-0.0025126	-0.000985234	0.000165577	4.34946e-05	2.17662e-05	3.91208e-05	0.000228293	0.00108208	-4.40999e-05	0.00101244	-0.016248	-0.00123474	-0.000373425	-0.0063305	0.000210544	-0.000311531	-0.000163333	0.015801	-0.000197029	0.000418863	-0.00395811	0.000691467	0.000233231	-4.13204e-05	0.000463259	5.67451e-05	0.00220216	-6.70008e-05	-0.00137848	0.00101002	0.000263022	0.000274	-0.00260471	0.000745654	-0.00399191	-4.23962e-05	0.00311041	0.000554342	-7.28535e-05	-0.00082281	0.00128525	0.000509453	-0.000334913	0.00323307	0.00394699	0.000159848	0.000523734	-2.90852e-05	0.00701457	-0.00154297	-0.000673296	0.00338092	0.000259972	2.34778e-05	3.22795e-05	-0.00196565	-3.63527e-05	-0.00043913	0.00175834	-0.00168359	-0.00121866	0.000147202	-0.000164812	-0.00094701	-6.65451e-05	3.22643e-05	-0.000331682	-0.00294804	-0.00407568	-0.000252414	0.000301378	-0.000288901	2.9243e-05	1.05075e-05	-0.00133426	0.000595767	-0.00162828	0.0121107	-0.00286941	-0.00123626	9.79496e-05	-0.000503884	-0.000921201	0.000173158	-0.00103456	-0.00136139	0	-3.69398e-06	0	-0.00159628	0	0	0	0	0.00351462	0.000333452	-0.0066881	0	0.0059166	0.00263331	0.000351937	0	0	0.0429282	-0.00473548	-0.0211631	0.0139335	0	-0.00431259	4.86233e-07	0	0.00440125	7.27641e-05	0.112922	-0.000206364	-0.271877	-0.00316473	-0.0470564	0	0	-7.56804e-06	0	0	0.0169101	-0.0645641	-0.0136997	0.00575315	2.46732e-05	-0.00302129	-0.0278858	-0.00172633	0.00316807	-0.0341162
x20MCx1999	0.000425584	0.00423103	-0.000152052	0.00170466	0.0977409	-0.00351386	-0.0235436	-0.00184559	-0.000942671	-0.0329432	-0.00196722	-0.00409598	0.0016574	-0.0100323	-0.00327261	0.00516577	-0.0597277	-0.00501326	0.00151972	-0.144246	0.00410273	-0.00343194	0.0429962	0.00535099	0.0311564	-0.0122008	-0.00427241	0.0118226	0.0369448	0.00391143	-0.0204466	-0.0401785	-0.000676633	0.000752436	0.0596883	-0.00819582	0.00885849	0.00507373	0.00874493	-0.000791033	0.00116508	0.00784356	0.00544527	-0.0166341	0.000340679	-0.000331608	-7.50264e-05	-0.00127335	-0.06214	0.0227001	-0.00649163	-0.00010835	0	0	0	0	0	0	0	0	0	-2.84123e-05	-2.75798e-05	0	-1.03042e-05	0.0033846	0.0391231	-0.0477662	0.0127429	0.0404595	0.000393133	-0.0144978	-0.00336775	-0.0380412	-0.0161529	-0.0147875	0.0513107	-0.0720527	5.89717e-05	0.113471	-0.0370993	0.000123102	0.000179559	-4.45782e-05	0	0	-0.00168677	0.00930372	0	0	0	0.000819046	0.00478648	-0.00494927	0	0.000607906	0.00191066	0	-0.0969717	-0.000838971	-0.282268	-0.00100507	-1.34997e-05	-0.0015883	-0.00556108	3.87963e-05	-0.000728599	-0.00134219	0.000408902	-0.078481	0.00296604	0.000160361	0.00059621	-0.00113824	-0.0369809	5.84808e-05	1.68999e-05	0.0127604	0	0	0	0	0	0	0	-0.0114372	0	-1.91956e-05	0	0	-0.0769798	0	0	0	0	0	0	0	0	0	0	0	0	0	0	0	0	0	0	0	0	0	-0.0264459	0.000280887	7.20494e-05	0.0172348	-0.000930046	0.000295608	-0.00122887	0	0	0	0	0	0.0395848	0	0	0.00178612	1.0058e-05	0	-0.00171089	-0.000145128	-0.000898644	-0.000133692	0.00280116	0	0.00806655	-4.95926e-05	0	0.00678626	0	0	0	-0.148862	-0.000515038	0	0.0877859	-0.00547007	-1.71757e-06	-0.00558854	-0.000784557	0.000329529	0	0	7.74949e-05	0	-6.22078e-06	-2.07941e-05	0	-0.0107997	0	-0.000333751	0	-0.136266	0.00199366	0	0	0	0	0	-0.000211647	-0.000175586	0	0	-0.00442202	0.000477441	-0.370431	0	0	0	0	-0.0333066	0	0.0228097	-0.0012025	0	0	0	-0.00709588	-0.00647884	0	0	0	0	-0.000949963	-0.008028	0	-3.14226e-05	0.000869577	-0.000311375	0.00110682	-0.0203992	0.00438838	0.0353973	0.000443579	0.000158531	0.00731487	0.000222623	5.62989e-05	-0.00117012	0.000911373	3.99455e-05	0.000594343	0.000299101	0	2.87322e-05	7.93453e-05	0.000135698	4.33233e-05	0.000354503	0.0015734	0.00134609	-0.000635752	0.000562658	-0.000242003	0.0100407	-0.00157939	0.000156122	0.0377617	-0.0165605	0.00319112	0.0017049	-0.00182896	-0.0792808	1.93123e-05	-0.000283188	0.0221111	0.000867962	0.0178112	0.0146694	-4.48239e-05	-0.00715112	-0.0340981	0.00170319	0.000213669	-0.00230528	-0.000357798	-0.0209399	-0.00821946	-0.0193802	-0.00744354	-0.00887429	0.00124317	-0.0096853	-0.0158543	0.00103334	3.32916e-05	-0.0375815	-0.00123726	0.000421039	-0.000737782	-0.00843009	0.00147137	0.000266214	-0.000861865	0.0144083	0.00402207	7.52043e-05	0.0270512	-0.000505174	-0.0018742	0.000576571	0.000351697	0.000407227	0.00768014	-0.000529295	0.000206079	-0.000940366	0.000733663	0.000416959	0.00529677	0.00597998	-0.00414786	-0.000697807	0.0023249	-0.0324817	0.000623114	-0.00225186	0.000662435	0.000153792	-0.00125028	0.000460899	0.00173665	0.000408984	-0.000807989	0.00327512	0.00155412	-0.000260717	0.00450052	0.000726492	6.68203e-05	0.00817928	-0.00201304	0.000250898	0.000101391	0.000388615	0	0	2.34212e-05	0	-0.000739494	0.0191304	3.66302e-05	-5.10154e-05	0.000206984	0.000203261	-0.00251617	-0.000288648	-0.000961139	5.36311e-05	0	-0.000156415	-5.27276e-06	0.0155878	0.00220999	-0.000122382	-0.000715105	-0.000754026	-0.000124743	0.00286818	-0.000331167	0.0012232	0.00267737	-0.000276531	0.00104048	-0.00121079	-0.000477562	-0.000645094	-0.000520232	-0.000972017	0.00606091	-6.70151e-05	-0.000496793	-0.000622235	0.000291534	0.000291976	-0.000274365	-0.000617327	0.000361723	-0.000444149	0.00157611	5.49632e-05	0.000185532	0.000813663	0.0117063	0.0364796	0.000272062	-0.000244068	-0.000562842	-0.00018143	0.000733851	3.23636e-05	0.00636884	0.00193619	-2.28158e-05	-0.000839976	-0.000713712	-0.00032625	0.000129453	-0.000953451	-0.000576041	7.9775e-05	-8.71925e-05	-0.000239209	0.000144834	0.000167407	8.04176e-05	-0.000345554	0.000245663	0.000359995	-0.000341871	2.31712e-05	-0.000963346	-0.000835343	-0.0137788	9.27992e-05	-0.000168687	-2.74062e-05	-0.00017143	-3.8168e-05	-5.06315e-05	5.68703e-06	0.000587381	-3.11183e-05	-0.00499852	-1.8625e-05	0.000107155	0.00732001	0.00063508	-0.00722497	-0.000795852	0.000162779	-4.8834e-05	-0.0010295	0.00449789	0.000265519	0.000702121	0.00818427	5.31044e-05	-0.000206657	-7.43937e-05	0.000401702	-0.000152264	0	0.000322979	1.03096e-05	0.000864962	1.02479e-05	0.00040154	-0.000413813	0.00393322	-0.000191448	1.73685e-05	0.00228791	-1.25775e-05	-0.00070561	-0.00965609	0.00591093	-0.00178153	0.00407745	4.40408e-05	0.00892656	-0.0219694	0.00256267	-0.00251605	-0.00141061	0.00200222	-0.000575229	-0.00064966	-0.00145045	0.00202253	0.000526681	-0.000871577	-0.00127542	-0.000547308	-0.0179633	0.0127548	-0.000939717	-0.0294761	0.0959319	-0.000479663	-0.0018697	-0.00379082	0.00036449	-0.00633747	0.000245595	-0.00013438	-0.00172011	-0.000866533	-0.00196502	0.00252126	0.00314563	0.00614679	0.00248172	0.008791	-0.00234628	0.00508039	0.00210226	-0.00154487	-0.000492833	-0.00303565	-0.000477798	-0.00456352	-0.00261777	0.00391861	0.000855152	-0.00386215	-0.00261433	-0.00350405	0.0014174	-0.000848713	0.00462422	0.00215427	0.039158	0.0158988	0.00162815	0.00366257	-0.000311433	0.000623883	-0.00168455	-0.000403466	0.00146051	6.70622e-05	0.000912225	3.69923e-05	0.00217672	0.00239385	-0.00656033	0.00402679	-9.24674e-05	-0.0205935	-0.000235095	-0.00177961	-8.73346e-05	0.0051154	0.00112403	8.25548e-05	-0.00560384	-0.0227421	-0.00147586	0.00223491	-0.00619965	-0.00401545	0.000722997	-0.000390775	-0.00617974	0.000811489	0.00671124	-0.000309333	-0.000865817	-0.00748022	0.00129439	0.000722088	-0.00535249	-0.00118806	-0.0129936	-0.00198191	0.00786973	-0.000178334	-0.00682507	0.000948678	-0.00281998	0.0061309	-0.000230634	1.17716e-05	0.00153623	-0.00535279	-0.0547486	0.0419134	-0.00594697	-0.00730264	-3.57619e-05	-0.000679334	-0.00191102	-0.000475835	-0.000604067	0.000269754	6.11689e-05	-9.01255e-05	-0.00160916	-3.19008e-05	-0.000213526	0.000653052	-0.00138563	0.000573744	0.000194733	5.56599e-05	-0.000297813	-0.000155785	0.000690285	0.000396788	-2.79972e-05	0.000258499	-0.000103632	8.74397e-05	-5.97501e-05	0.00121958	0.000293163	-1.03416e-05	-0.000901714	-0.000442527	0.000244085	0.000214622	0.000230312	0.000173023	-0.000142273	0.00113272	0.000229831	0.0019409	0.00026865	0.00121795	0.00467416	-0.00343124	-0.000510804	0.000808347	0.00011952	-0.000132383	1.81594e-05	0.00337104	-0.00247156	-0.000644598	-3.54989e-05	-6.40482e-05	2.91506e-05	0.000450031	-0.000109828	0.000102443	0.00131922	-0.00049005	-0.000259187	0.00130471	0.00392435	0.0029923	0.00113753	0.0013171	0.000258642	-4.70922e-05	0.000294749	0.000740288	-4.89825e-05	0.00104868	-0.000141602	6.07701e-05	0.00326207	-0.000218601	0.000684095	0.00686223	0.000293751	0.00243474	0.00418648	-0.000628178	-0.000398769	0.00591938	0.000473071	-6.70843e-05	-6.92732e-05	0.000255322	-6.39765e-05	0.000958004	-0.000161416	0.00256269	0.00121346	7.89539e-05	0.00020959	-0.00206765	-0.000119073	-0.000201945	-0.00151386	0.00316055	0.0031932	-3.37788e-07	0.00232156	-0.00494969	0.00200207	0.000378119	-0.000216956	0.000138773	-0.000525466	-0.000172818	0.00637092	0.000305435	6.29336e-05	-0.011259	0.000117197	-0.000489156	-0.000260151	0.000369587	0.000107287	-7.82267e-05	-0.000236257	0.000355341	0.000721648	7.49e-05	-0.000136885	-0.00033938	0.00507689	0.000753432	2.81759e-05	0.000554164	0.00045061	0.000104548	0.00225967	8.204e-05	0.00122385	-0.000928052	0.000215765	0.0011437	-9.47729e-05	0.000540355	-0.0052822	0.000688602	8.77796e-06	0.0016395	0.0103802	0.000622669	7.46597e-05	0.0031724	0.000161664	-0.00437729	2.7559e-05	0.00138271	-4.76011e-05	0.000107008	-0.00052531	0.00164043	-0.0010433	0.00251373	2.49898e-05	-0.003449	0.000216407	0.000919273	0.000288228	0.00282195	0.0032453	0.000174168	-0.000223286	0.000419786	-0.00273275	-9.3695e-06	8.07822e-05	-0.000911897	0.000353247	9.90003e-05	0.00161406	0.000124227	-0.000386604	0.000591848	0.000716947	0.00130489	0.000573024	-9.31396e-06	-0.00162014	0.00141219	0.00173753	0.000896507	-0.0039107	-3.19515e-05	-0.000326125	0.00072726	0.00163731	-0.00061401	-3.96919e-05	0.0017005	0.000360358	0.000370205	0.00152706	-0.00122765	-3.37127e-05	0.00138161	0.000354661	-0.000114313	0.000598378	0.00139603	3.40787e-05	0.000171659	0.00124954	-0.000943881	-0.00140612	-2.47353e-05	-0.000110121	-5.20527e-05	0.00273259	-0.00140972	0.000237718	0.00233668	-3.79318e-05	8.4358e-05	0.000181268	0.000117243	0.000287889	0.000114769	-0.00152233	0.000561871	-0.0013775	0.000432451	-0.000139109	0.000530395	0.00014171	-0.000102228	0.0019058	-0.000303575	0.000194204	2.64217e-07	-9.57453e-05	-0.000347342	-0.00508045	0.00145595	0.000428396	0.00346535	0.000521815	0.000106855	0.00206249	-0.00104848	-0.00015167	7.78389e-05	-0.000838431	0.000166727	3.17731e-05	5.02789e-05	-0.00495117	2.89554e-05	0.000455291	0.000241537	0.00136087	-1.37253e-05	-0.000767045	0.000679571	6.83048e-05	0.00358561	0.000216238	-2.98478e-05	-0.000147664	-0.00216969	-0.000946239	5.91195e-05	-0.0087656	-0.000282052	0.000179683	6.49751e-05	0.00148816	1.82739e-06	0.000343187	-0.000948056	4.02958e-05	0.000212136	-1.05059e-05	0.00109039	2.53661e-05	-0.000393082	-1.11882e-05	0.000999969	0.000410259	0.000843678	0.00034774	-0.00249876	0.00114979	0.000392619	0.000633742	0.00927053	0.00015649	9.09038e-05	0.00187731	0.000377884	-0.000550648	0.000123506	0.000191358	0.000337833	-0.000104129	-0.000936206	-1.01806e-05	-0.000165329	-0.000502132	0.000906509	-7.27667e-05	-0.000296213	-0.000162251	-0.00460067	-0.000415799	-0.000633794	2.62267e-05	-0.00026557	1.58833e-05	-0.000796334	0.000204589	-0.000460123	0.00052987	0.000567128	0.00436853	-0.000658741	-0.000591384	0.00115999	-0.00135154	0.00248308	0.000218053	-0.0130775	-0.000603101	0.000327661	0.000190465	4.14219e-06	0.000483757	-0.000452245	0.000972716	0.00020181	-0.000214641	-0.00708858	-0.0127488	0.000794103	-0.000311205	-0.00261166	0.000580013	0.000209613	0.000364237	0.000312053	-8.45817e-05	0.000314336	-0.000452899	-0.00473703	-0.000175629	-0.000385521	-0.000720655	-0.00152139	0.000158306	0.00851301	0.00019717	1.37133e-05	-0.000773559	-8.72177e-05	-0.000133051	-0.000341331	0.000801704	0.000375921	0.00490128	0.000649543	-0.000781107	-8.16555e-05	0.00218604	0.000118152	0.000434245	0.00104027	-0.000236457	6.61023e-05	0.00019811	2.09176e-05	-1.65342e-05	0.00179362	-0.000617964	0.00419161	-0.000709111	0.000389699	-1.80712e-05	-0.000128638	-0.000456427	0.00306093	-6.57522e-05	0.000152445	-0.00360382	-0.000584753	-0.000447288	0.000426909	4.06679e-05	-0.00080341	-0.000660739	-7.61994e-05	6.68439e-05	8.74225e-05	0.000527726	0.00041841	-0.00021077	0.00168934	-0.000174977	-0.000444494	-0.000986466	0.000141526	-1.77632e-05	5.99033e-05	2.26378e-05	-8.32988e-05	0.000929045	-0.000525909	-1.27495e-05	-7.58753e-05	0.000491584	0.000241037	-0.000746923	0.0653169	0.00152733	0.000103425	0.000352442	0.00302467	3.52303e-05	-3.02114e-05	-0.00086984	0.0016607	0.000492532	0.000102258	0.000467874	0.000851607	0.000563775	7.75429e-05	-0.000218554	0.000263529	7.90526e-05	0.000263402	7.03631e-05	0.001023	-0.0030317	0.000269213	-7.21533e-05	2.15375e-05	-0.000230084	-0.000357095	-0.072376	0.00174591	-8.21172e-05	0.000746156	0.000150523	0.000503824	0.000174778	-3.26327e-05	-2.02987e-05	-0.00409247	-0.000545938	-0.000101244	-0.000290767	-9.33356e-05	-0.00153054	-0.000247073	0.000185249	4.87756e-05	5.93923e-05	0.000204765	0.000117338	-3.58276e-06	0.000124899	-4.5018e-06	0.00101374	0.000173066	-0.00244605	-0.000157567	0.00113663	0.00162437	0.00398862	-0.00730818	0.00309619	0.000217648	1.38685e-05	0.000778114	-0.01372	0.000119941	0.000101358	-4.96779e-05	0.000370167	0.00100237	-0.00206533	0.000237825	-1.39172e-05	0.00101888	0.000382483	4.47177e-05	-0.000873482	0.00124987	-0.000991823	8.88192e-05	-0.000807249	0.000556468	0.000285303	-0.000230543	0.000201197	0.000101238	-0.0110143	-0.000545847	0.000273704	2.05649e-05	0.000279382	5.36162e-05	0.000213194	-0.000286143	5.47999e-05	2.72105e-05	-0.000844216	1.79618e-05	-0.000257208	2.76348e-05	-0.00107054	-2.49488e-05	2.0384e-05	-0.000120921	0.000562923	0.00104577	-0.00112368	0.000549308	0.000661832	1.12206e-05	0.00122991	0.00420596	0.00020158	-0.00858916	7.72194e-06	-0.000858412	-0.00124341	-0.00657243	0.000516801	0.00174898	-3.04865e-05	0.00142035	0.00173368	-0.0002797	-0.00128119	-0.000532588	3.48811e-05	-0.000193305	0.000165098	6.0347e-05	-0.00173385	-2.71069e-05	0.00193274	-0.000465844	0.00027314	1.02728e-05	-0.000787364	-7.55782e-05	0.000101947	0.000759196	5.24363e-05	7.49743e-05	0.000841016	0.000442768	7.26167e-05	5.73969e-06	0.000194391	0.00120044	0.000473961	-0.000390186	0.000251031	0.000462729	0.000203993	0.000130252	5.52056e-05	-0.00300114	0.000220053	-0.00137507	0.000261637	2.37351e-05	0.000295672	-3.76522e-06	-0.000246475	0.000494679	-0.000205971	-3.94171e-05	0.0004373	8.2344e-05	-0.000136135	0.00315383	0.000502444	0.000760195	-0.000149441	-1.85834e-05	-0.000467677	-0.000620264	-0.000245189	-0.000138009	-0.00331155	-5.60823e-05	0.000200482	6.05489e-05	0.0015226	0.00471579	-6.16972e-05	0.000364629	-0.000565255	-0.000218321	0.00024677	0.021859	2.33485e-05	-0.000108553	-0.00718268	0.000640217	0.000688933	6.12832e-06	0.000189927	-3.07009e-06	0.00021869	-0.000419801	8.9787e-05	-7.82013e-05	-0.000214301	-0.00026013	-0.0102986	-0.000102696	3.19274e-05	-0.0104204	0.000250213	-0.00131015	-0.000139867	0.00180235	-0.000177588	-0.000856052	0.00100801	-0.00330003	0.000549801	1.03121e-05	0.000464982	-9.36196e-05	-0.00199424	-1.76874e-05	0.00187555	-0.000472684	0.000412777	-0.0234242	-0.000749773	-0.00406515	-0.00457341	6.95312e-05	-0.00561756	0.000600989	-0.000185782	-0.00038216	-4.61515e-05	0.000282931	9.25705e-05	0.00124951	-0.00297997	-0.000139245	-0.00244302	0.000140084	-0.00185953	0.00371054	0.000807144	0.00428462	9.03704e-05	4.68411e-05	-0.000118768	-0.00170655	0.00487673	-0.000239698	-0.000659586	0.001547	0.000416444	-0.000223893	-0.000297439	7.41106e-05	-0.000248555	-7.38595e-06	-0.000697394	-0.00167242	0.000652432	0.000135167	2.05549e-05	-6.74517e-05	0.000173572	-0.00080512	0.00168835	0.000311034	0.000987932	0.00895778	0.00164495	-0.00030665	-0.000142961	-8.86903e-05	-0.00126984	-0.00017434	-0.000721986	0.000290721	0	-5.75913e-07	0	-0.00165583	0	0	0	-1.9553e-07	0.0238297	0.00140597	-0.00526728	0	0.019465	0.00352454	5.63258e-05	0	-5.07563e-07	-0.101933	-0.00318392	-0.00210096	0.000200003	0	-0.0278444	2.72698e-07	0	0.00593348	0.000117696	0.0532664	-6.6927e-05	0.0828894	-0.00199778	0.0211675	0	0	1.44257e-05	0	0	-0.0160796	0.0133444	-0.0149584	0.0134759	-0.000212821	-0.00168739	0.135814	-0.00176614	0.00441818	0.00271196
x20MCx2807	-0.000997889	0.0111952	0.00271738	0.00276887	-0.113744	0.00303708	-0.0179996	-0.00139964	-0.00148113	0.0308716	0.00256822	-0.00149711	-0.00146094	0.0146625	0.0241655	-0.0752675	0.00944039	-0.0026089	-0.00296164	0.00649548	-0.00115154	0.00227409	-0.0362233	0.000581579	0.0280519	-0.0126143	0.00414929	-0.00729451	0.00750033	-0.0142378	-0.0239263	-0.0418593	0.00879059	-0.0026236	-0.100242	-0.00765909	-0.0124078	0.0393615	0.00639084	0.0010429	-0.00501944	0.00604312	-0.0109583	0.00273003	-0.00840084	5.40156e-05	0	0.000824311	-0.054192	0.02166	0.00328986	-5.99841e-06	8.89656e-06	0	0	0	0	0	0	0	0	0	0	0	-1.23882e-05	0.00675234	-0.0311205	-0.0473833	0.0148907	0.0490858	0.000564444	-0.0117228	-0.0023037	-0.0111551	-0.0246308	-0.00424593	0.0519253	-0.0644175	1.10085e-05	0.113217	0.0346621	3.06531e-05	-9.7709e-05	-5.87124e-05	0	0	-0.000720948	-0.00762633	0	0	0	0.000980518	0.00466046	-0.00704531	0	-0.00181239	0.00258459	0	-0.0283647	-2.76789e-05	0.0982773	-0.00143044	-3.12448e-06	-0.000695911	-0.00428534	1.80803e-05	-0.000441054	-0.00158394	0.000305446	-0.0837438	-0.00235078	-0.000137567	0.000360677	0.000241353	0.00714055	3.89773e-05	0	0.011254	0	0	0	0	0	0	0	-0.0138692	0	7.24177e-05	0	0	-0.103728	0	0	0	0	0	0	0	0	0	0	0	0	0	0	0	0	0	0	0	0	0	0.00242917	-0.000414614	0	-0.0131818	-0.00212916	0.000239243	-0.000380025	0.000732099	0	0	0	0	0.0279437	0	-1.22189e-05	0.00283331	2.33725e-06	0	0.00156431	6.22225e-05	-0.000131302	-4.47135e-06	-0.00186233	0	-0.00989557	-6.49562e-06	0	-0.000273642	0	0	0	-0.0755129	-0.000262913	0	0.137087	-0.00943084	-7.46693e-06	-0.00534744	0.000591314	-0.000306	0	0	0.00106113	0	-9.75347e-06	-1.88174e-05	0	-0.0053337	0	-0.000309844	0	0.0102831	0.00207283	0	0	0	0	0	-0.00109835	-0.000256435	0	0	-0.00642035	0.00066003	0.0339177	0	0	0	0	-0.0150803	0	0.0271938	-0.00198856	0	0	0	0.0204319	0.00762225	0	0	0	0	-0.000687229	-0.00734113	0	2.06473e-05	-0.218253	0.00136979	0.00100061	-0.0172863	-0.000276012	-0.00104348	0.000259728	0.00119771	0.0130615	0.000757667	5.0621e-06	0.000844928	0.00084649	-0.0040771	0.00261652	-0.000786746	-9.10601e-06	0.00035028	0.000125822	-1.54863e-05	-8.37899e-05	8.31464e-05	0.00865363	0.000438434	0.000420892	-0.0022694	-0.000249853	-0.06592	0.000631532	0.000186924	0.0472811	-0.0209256	0.00491556	-0.0197558	-0.00214789	0.0272097	4.42586e-05	0.000216205	0.0223574	0.00221564	-0.0540687	0.0423997	5.29761e-06	-0.00427078	-0.0610447	0.00149429	0.00136434	-0.00388405	0.000748234	0.00887218	-0.00786396	-0.0154089	-0.00328755	0.00564603	-0.026423	-0.0112249	0.00928161	-0.00841336	0.000286237	-0.0321556	-0.000284894	0.000812484	0.00426535	-0.00837839	-0.00596115	-0.00162306	0.00555665	0.0130779	-0.00265804	0.00165868	-0.131486	-0.00094738	0.0184157	-1.35944e-05	-0.00100725	0.00131429	0.0151433	4.60311e-05	0.000819967	-0.000411467	0.000747498	0.00109796	0.00212651	0.00105758	-0.0574562	-0.00126616	0.00269465	0.000665152	0.00070274	0.00201843	3.067e-05	0.000297938	0.00049243	0.00102048	-0.00139985	-0.000413933	2.85597e-05	0.000369883	0.00202146	0.000246785	0.00403493	9.78578e-05	-0.000510257	0.012509	-0.00908775	-0.000870784	8.6636e-05	0.000232528	0	0	4.22667e-06	5.20291e-06	-0.000103093	-0.0168492	-0.000327812	0.00137086	8.07879e-05	0.000453299	-0.0193713	-0.000354458	-0.00226511	0.000824409	0	-6.62267e-05	-1.17619e-05	0.00950019	-0.00568857	5.35127e-05	-0.00199898	-0.00101406	0.000930185	0.00610309	-0.000136059	0.00130746	-0.000467033	-0.000490623	-0.00414749	-0.0004672	0.00339275	-0.000139608	-0.00374507	-0.00171218	0.00185911	-2.17067e-05	-0.000394081	-0.0012324	0.00043225	-1.98626e-05	-0.000308216	-0.000373014	0.000301137	-0.00102337	6.89046e-05	0.000190944	-0.000882402	0.00242827	0.00928867	-0.174313	0.000975865	4.33306e-05	0.00020641	-0.000114927	-0.0015355	0.00023821	0.00901361	-0.00419965	4.57458e-05	-0.000546319	-0.00229025	-0.000400816	0.00083396	-0.00159554	-0.000314805	3.69431e-05	-0.000136759	-0.000278715	5.38593e-06	0.000358142	0.000414494	3.80086e-05	-0.000101125	0.000697562	-0.000988783	6.50471e-05	-0.00184101	-0.000701399	-0.0118928	0.00030507	-0.000221729	-5.52815e-05	-0.000223634	-7.02849e-05	2.43992e-05	9.72541e-05	0.000588339	2.05905e-05	0.00609738	-4.69402e-06	3.80153e-05	0.00848139	0.00188238	-0.00812913	-0.000412965	0.000364266	-3.88232e-05	0.000938826	0.00537558	-0.000169304	0.000765667	0.0133364	0.000106597	-8.35809e-05	-0.000101037	0.00052201	-0.000134984	0	0.000360585	0.000190788	0.00183258	-0.000291261	0.000302154	-0.00113339	0.00447355	-0.000186026	2.08889e-05	0.00128558	5.97737e-05	-0.000728089	-0.00630175	0.00149967	0.000622666	-0.000557949	-0.000948296	0.00545466	0.00632525	0.00636188	0.00181395	-0.00116331	0.00142807	0.000207078	-0.00186895	-0.00109822	0.000799601	-0.00113196	0.000554777	0.000227505	0.0021026	0.0015412	0.00253595	0.0544123	-0.0192025	-0.193971	-0.00111935	0.00107493	-0.000640979	-0.000740477	0.0162636	0.000715252	0.000155163	-0.00965363	-0.00138206	-0.000530048	-0.00243656	0.000722615	-0.00476532	0.0017607	0.0194165	0.000762921	-0.00302221	-0.0297995	0.0033668	-0.000575599	-0.00286486	-0.00118591	0.00113096	-0.00215588	0.000369591	0.000101813	-0.00482252	-0.00100761	0.0165925	-0.0145734	-0.000114626	0.00150312	0.0135561	-0.0689493	0.0235809	-0.0018291	-0.0126285	0.00250368	-0.00369562	0.000147693	0.00118073	0.00136256	0.0140454	-0.00676066	0.000130594	-0.00502413	-9.43803e-05	0.00516422	-0.00558644	0.00130133	0.041818	-0.000713235	0.0230272	0.00133987	-0.0693699	-0.00256993	-0.00333677	-0.00577532	0.0122584	-0.0014185	0.00603422	-0.0036302	-0.00370826	-0.00280443	0.000942662	0.00109965	-0.000511181	0.052675	-0.000310117	-0.000482744	0.00464639	0.00437872	-0.000120572	-0.0087589	0.000750185	0.00258794	0.00126559	-0.00240644	-0.00095303	0.00925113	0.000154445	-0.00185424	0.00583709	0.000527041	0.00130858	0.00290952	0.0149596	0.0628962	0.0199333	0.00202351	-0.00221513	-4.33055e-05	-0.00114069	0.00140062	-0.000121617	-0.000493417	-0.000736932	-1.52502e-05	-0.000322687	0.000836635	6.00047e-05	-0.000131234	-0.000884898	-0.00112001	0.00120438	0.000616184	3.57964e-05	0.00024845	9.45096e-05	-7.1798e-05	0.000734851	-2.09768e-05	8.60295e-05	-7.49315e-05	3.7041e-05	0.0011123	-0.00374383	0.000210762	-6.90856e-05	-0.000928003	0.000261501	0.000283208	0.000197649	0.00149054	0.000612776	7.32076e-05	-0.00120403	0.000189245	-0.000331297	0.00012415	0.00257569	0.00436041	0.000465494	0.000438671	-0.00249236	0.000157178	-0.000139742	0.000349465	0.00340231	-0.000545408	0.00160355	0.000371064	-2.51969e-05	-5.59018e-05	-0.000201937	-0.00050775	0.000167992	0.000872327	-0.000562062	-0.00100797	-0.00298059	0.00585972	0.00244187	0.00160947	-0.000491921	-0.00105352	4.44899e-05	-0.000346324	0.000676435	-1.12797e-05	0.00132217	-0.00020302	5.53949e-05	-0.00804372	-0.000745561	0.000837683	0.0168059	1.30737e-05	0.00223976	0.0029479	0.000131979	-0.000503575	0.00442569	-0.000445757	-0.00020694	-4.87742e-05	0.000300386	3.69691e-05	0.00425599	-0.000434273	-0.00311138	0.00102047	6.04944e-05	0.00569759	-0.00321487	-0.000259566	-0.00029794	-0.00254106	0.00388956	-0.00625479	-6.17365e-05	0.00182663	0.000329889	0.00292128	0.000307902	-0.000188127	0.000233119	0.000594725	2.83486e-05	-0.00579622	0.000242189	0.000137159	-0.0126823	0.000125726	0.000180559	5.66098e-05	0.000224802	0.000101414	-8.79328e-05	-8.66502e-05	-0.000639609	0.00100382	7.19785e-05	0.00027409	-0.000415757	0.00316776	0.000471927	0.000405588	0.000534411	0.000933659	-0.000109289	0.00190534	3.58512e-05	0.0011122	-0.00272011	0.000513436	-0.000722231	7.34262e-05	-5.48629e-05	0.000549468	-0.000301597	-0.000223981	-0.000812536	-0.0123263	0.000714682	0.000114208	-0.0221541	-0.0017466	-0.0103773	5.62104e-05	0.00176327	4.52811e-05	7.14444e-05	-0.000417419	-0.000891927	-0.00116661	0.00652337	-5.72264e-05	0.00342174	4.5623e-05	0.00144936	0.000748316	0.00275805	0.00141655	0.000204682	-0.000199199	0.00207511	0.000431658	0.000105884	-6.89692e-05	0.000276432	0.000111934	0.000585742	0.00224256	-9.25803e-05	0.00042366	-0.000392647	0.000804366	0.00276484	0.000940712	-2.64639e-05	0.00113666	0.00146523	0.0054104	-0.00336162	-0.0057521	-1.53473e-05	-0.000738227	0.000884494	0.00220765	-0.000770605	-4.84509e-05	3.91504e-05	0.000224035	-0.00286214	0.00231536	0.000481145	-0.00256887	0.00444568	0.000567008	-0.000160026	-0.000349713	-1.40111e-05	5.33771e-05	0.000137424	0.00278807	-0.000751395	-0.00181367	0.000240425	-0.00046389	1.29764e-05	-0.0148166	0.00164582	0.000115444	0.00030837	6.02197e-05	0.00021995	-0.000281071	0.000462762	0.000389457	0.00161094	0.000805022	-6.03227e-06	0.0013859	-2.76035e-05	0.000979131	-0.0011997	6.00164e-05	1.78724e-05	0.000292681	-0.000105179	0.000329408	2.33782e-05	0.000181061	0.000316345	0.000833287	0.00152399	-0.00109757	-0.000330771	-0.000242244	0.000102071	0.00137464	-0.00223485	-0.00018056	5.14982e-05	0.000381132	0.000121009	-0.000160829	-0.00108074	0.000360356	0.000682763	-0.000422361	-0.00129876	0.000437075	-0.000867626	-0.00149722	-5.70386e-05	0.000103968	-0.000694593	-1.61519e-05	-8.79397e-06	0.000174426	-0.00238836	0.000477031	0.00020797	0.00262643	0.00117129	-0.000937962	9.86518e-06	0.00206666	8.20483e-05	0.000629146	0.00198981	0.000130829	3.91417e-05	0.000627208	0.000946773	3.37451e-05	0.000781549	8.22766e-05	-0.00189666	-0.00028069	0.00092056	-0.000967385	-0.00513721	0.000678504	0.000255334	-6.48524e-05	0.0179707	0.000100908	2.32696e-05	0.00112577	-0.000750768	-0.000542419	-5.02808e-05	0.000589401	0.00037025	-6.64989e-05	9.82482e-05	-0.000315111	-0.000220759	0.000197525	0.00157343	0.000211005	5.36156e-06	-1.4995e-05	0.00308929	0.000451999	0.00125308	-0.000133284	-0.000405983	8.5468e-06	-0.000157047	-0.000206265	0.000441606	-0.000579089	0.000493396	-0.00557069	-0.000321307	0.000406232	0.00114481	-0.00121801	0.00354436	0.000392113	-0.0288051	-0.00037974	-0.000111533	0.000833822	0.000248232	0.000787304	-0.000559433	0.00201559	0.00107239	-0.000104529	0.00148566	-0.00158137	-0.000539162	-8.10357e-05	-0.00357513	0.000326985	0.000226361	-0.000938481	0.000575691	-0.000211123	-0.00087112	6.96079e-05	-0.00145525	-0.00109858	0.000393434	0.000556809	0.000253321	0.000388189	0.00999596	-0.000180179	0.00013349	-0.00071081	0.000110083	0.000178044	0.000237441	-6.76567e-05	-0.00011669	0.00426742	-0.000168908	-0.000789995	-0.000343215	-0.000927059	-0.000232032	0.000170421	0.00100171	7.21924e-05	-3.13716e-05	0.000194594	1.51427e-05	-0.00022418	0.00200844	-0.000131029	-0.00605362	0.00254744	0.000636268	0.00110024	-0.000306647	0.000137413	-0.000870757	2.90906e-05	4.42511e-05	0.000528313	0.00101233	-0.000524128	-0.000403982	5.29078e-05	0.0035233	-0.00064845	-1.28788e-05	9.51654e-05	-0.00116908	0.000234292	0.000423103	6.25697e-05	-0.0365918	-0.000178936	-0.000699815	0.00128751	0.000180938	0.000264047	9.87165e-05	0.000513652	-0.000254562	0.000885489	4.45982e-05	-1.27885e-05	-0.000441059	-0.000262112	0.000378357	-0.00114866	-0.0359956	0.00131671	2.19818e-05	-0.00158823	-0.00428456	0.000212906	-3.49777e-05	-0.000980526	0.00148314	-7.34401e-05	1.67838e-06	0.000358941	0.000502549	0.000655737	0.00104306	0.000109706	-0.00140352	0.000281559	0.000267192	0.000282542	0.000891579	-0.00125524	-7.2852e-05	2.35152e-05	2.6574e-05	-0.000842799	-0.000659305	-0.0561118	0.00225717	0.000416364	0.000726264	0.000279697	-0.000198622	-0.000164439	-3.15855e-05	-4.18001e-05	0.0011162	0.000390006	0.000540848	9.62882e-05	-0.000602961	0.000348876	0.000162985	0.000774981	-0.000681342	0.000113379	0.000158382	0.000383913	0.000189469	4.61563e-05	-3.2046e-05	6.78612e-05	0.000240182	0.004079	-0.000120962	0.000150058	-0.0093017	0.00336217	0.00102108	0.00235873	-6.77343e-05	4.09856e-06	-0.000429965	0.0181881	0.00030885	0.000166872	-2.08078e-05	0.000173831	0.00148876	0.000257981	-0.000398719	0.000804836	-0.000386482	0.00189201	-7.67313e-07	0.000415605	0.000251176	0.000182867	0.000135209	-0.000349321	0.000122232	0.000355335	8.68968e-05	0.000196288	-0.00152977	0.000738665	0.000236687	0.000796106	7.7793e-05	0.00120091	-3.49086e-05	0.000434132	0.00035295	5.72449e-05	-7.04628e-07	0.00020946	0.000388505	-0.000323386	0.000116673	0.000533274	-4.07836e-05	8.94444e-05	-2.60034e-06	-1.69966e-05	-0.00190423	0.00069796	-0.000398782	0.000789113	-0.000168905	-0.00246508	-0.0102749	0.000373378	0.00175424	-0.000757516	0.000400751	7.00626e-05	-0.00296763	0.000887146	0.00201978	-6.77083e-06	0.0018673	-0.0158383	-0.000447504	0.00180851	0.000132556	8.78211e-05	0.000250612	-0.00013031	3.64922e-05	-0.00194138	9.1511e-06	0.00187038	9.13372e-05	0.000128728	-0.000143758	0.00121409	-8.05959e-05	0.000717924	0.000759855	-8.40408e-06	6.11483e-05	-0.00232335	0.000209632	3.90299e-05	8.90788e-06	0.000336214	0.00144568	0.00138164	-0.000307702	0.00012628	-0.00119965	0.000130069	0.000206365	0.000154933	0.00138719	-0.000479623	-0.00218722	0.000310758	-1.80812e-05	-1.53522e-05	0.00046573	-0.000280746	0.00113137	0.000809798	-7.66532e-05	0.000381345	7.22372e-05	-0.000223332	0.00477452	0.000221663	0.000976245	-9.98036e-05	-0.000213636	-0.000655313	-0.000407285	0.000668914	0.000210695	0.00334899	0.000103832	-2.96304e-07	6.2927e-05	0.000982749	0.000628068	-2.49269e-05	0.000315214	-4.33237e-05	-0.000360699	0.00120217	0.0330344	2.66184e-05	0.00112631	-0.00407174	0.000194998	-0.00353561	-0.000281533	6.451e-05	-8.35048e-05	0.000212928	0.000152344	0.000234511	0.00115308	-0.000445205	0.000148014	-0.0160219	-0.00110838	-0.000163935	-0.00774233	0.000425681	0.000248686	4.36769e-05	-0.00586391	0.00144589	0.000286426	0.00160603	0.000857725	0.000332534	0.000140081	0.000166777	3.80549e-05	-0.000978657	-0.000345066	-0.00202315	0.000874633	-0.000207315	0.00219729	0.00159991	-0.000590229	0.00938391	-0.000127114	-0.00116517	0.000880207	-0.000199829	-1.06964e-06	-0.00183094	0.000217214	-0.000703482	0.00209721	-0.00153912	0.000225254	0.000520205	2.15378e-05	-0.0017055	0.0034471	-0.000236731	0.0036049	0.00014174	3.59489e-05	0.00046205	-0.00239492	-0.00109603	-0.000370209	0.000706227	-0.00348838	0.00117641	0.000894371	-0.000217109	-0.00300919	-0.000281206	0.000111898	0.0030955	-0.00260975	-0.000800219	0.000343899	0.000781592	-0.000292406	8.31882e-05	-0.00017495	-0.00339349	0.000549326	-0.000378198	0.0127894	0.000154332	0.00184008	0.000143552	-0.000280507	3.47138e-05	-0.00095133	1.156e-05	0.00093336	0	-3.17094e-06	0	-0.0019696	0	0	0	-3.33797e-07	0.0179804	0.000673111	-5.47539e-07	0	-0.0129493	0.00334312	-2.7151e-05	0	-6.45979e-07	-0.128722	-0.00488738	0.00136708	0.00357343	0	0.0462377	1.14694e-06	0	0.00272026	0.000100555	0.000604344	-3.11101e-05	0.0473821	0.00982947	-0.0672303	0	0	3.09728e-05	0	0	-0.0139922	-0.0694521	-0.0108167	0.00811325	-8.69685e-05	-0.000584487	0.125401	-0.00142066	0.00213996	-0.0280311
