## Supplemental Tables for "Evidence of a causal and modifiable relationship between kidney function and circulating trimethylamine *N*-oxide with implications for heart and kidney disorders" (part 10 of 27)

### Sheet: ST.10. SHAP values BMIS (continued)
Supplemental Table ST.10. Mean SHAP values (after 100 iterations) for each BMIS MetaCardis subjects for each all the available variables. SHAP values were extracted from xgboost models trained exclusively on each of our 10 feature groups (Suppl.Table.5) as described in the methods.
x20MCx1736	-0.00247287	0.0110527	-0.0459614	0.00411607	-0.293109	0.0017588	0.00294606	-0.000925188	-0.000966317	0.00832925	0.00166032	0.00114218	0.000392511	0.0084443	0.0207613	0.00554782	0.00514283	0.00364725	0.0134168	-0.0150833	-0.021678	0.000717796	-0.040166	-0.0400661	0.0251268	-0.0119748	0.00540718	0.0204628	0.00756619	-0.0107015	-0.0241861	-0.0344398	0.00295755	0.0071718	-0.0193585	-0.0141884	-0.00648869	-0.0122353	0.0050034	0.00249349	0.000115219	-0.0413802	-0.00195944	0.00257331	0.00497985	-9.37186e-05	-8.78836e-05	0.00091251	-0.0242487	0.0155269	0.00596577	-2.02564e-05	3.51898e-05	0	0	0	0	-2.27627e-05	0	0	0	0	0	0	-7.4339e-05	-0.000145728	-0.0341592	-0.0454992	-0.011709	-0.0246367	-0.000563131	-0.0122756	-0.0031241	-0.0133998	-0.000238289	0.000291346	0.0506599	0.00341371	-0.000157703	-0.0148756	0.0337093	0	-6.90355e-05	0	0	-1.24704e-05	-0.00110737	-0.00969686	0	0	0	0.000956592	0.00321066	-0.0063354	0	0.000517803	-0.0347442	0	0.00604817	-0.00059609	-0.449133	-0.00142034	-1.46339e-06	-0.00193516	0.0266227	1.87243e-05	0.00101103	-0.00110645	0.000437798	-0.0814202	-0.00400829	-0.000101145	0.000386927	-0.00386131	-0.0353205	6.79374e-05	7.85367e-06	0.0113885	0	0	0	0	0	0	0	-0.0114961	0	-0.000145119	0	0	-0.0638126	0	0	0	0	0	0	0	0	0	0	0	0	0	0	0	0	0	0	0	0	0	-0.01061	-0.00270087	0	-0.0387555	-0.00162456	0.000249709	-0.00228512	0.000187756	0	0	0	0	0.0410834	0	5.3832e-06	0.00205248	0.000792678	0	-0.00101871	4.60096e-05	0.000820141	6.13579e-06	-0.00185886	0	0.00767573	-3.80794e-05	0	-0.000166848	0	0	0	0.0341066	-0.000289021	0	-0.0541327	-0.0058336	-9.17834e-07	-0.00490536	-0.000617396	-0.000120784	0	0	-0.000102139	-9.03181e-07	-2.19256e-05	-2.89078e-05	0	-0.00280585	0	-0.000214218	0	0.00807877	0.00279291	0	0	0	0	0	-0.000926242	-2.24992e-05	0	0	-0.00581187	0.000453884	0.0217414	0	0	0	0	0.00751414	0	-0.0121427	-0.00126027	0	0	0	-0.00230473	-0.000709572	0	0	0	0	-0.000706801	-0.00823749	0	4.83528e-06	0.0135017	-0.000145047	0.000911013	-0.0201006	-0.00186122	-0.00102511	-0.00227634	0.00027532	-0.0131744	-0.000709183	6.87475e-05	-0.000873552	0.00159136	-0.00125956	-0.000362685	0.0002359	-7.29304e-06	-9.24417e-06	-0.000181821	-0.000225429	-8.55261e-05	0.000119257	0.0015592	-0.000447934	-0.000744151	0.000781221	-0.000125483	0.0126674	-0.00131944	0.00028153	-0.021272	-0.0210452	0.00262491	4.05016e-07	0.00586274	0.0204084	6.35493e-05	-0.000193898	-0.0582959	0.000682906	-0.0772644	-0.0400562	8.83077e-06	-0.0078152	-0.0891043	0.00286073	0.000240026	-0.00256316	0.000490288	0.00770577	-0.00851752	-0.0207976	0.00191582	0.00732927	-0.00126999	0.0302643	0.0108781	-0.00987654	-0.000272739	-0.0259978	-0.00134243	1.93018e-05	0.000837269	-0.010479	-0.00235075	-0.000550705	-0.00153469	-0.0055467	0.0014469	-0.000786806	0.0201805	-0.00300336	-0.00609466	0.000437123	0.000299271	-0.00114127	0.00832974	0.000382926	0.000328459	0.000183316	0.000629767	0.00047338	0.00894723	0.000402955	0.00176787	6.26134e-05	0.002906	0.000384069	0.000753057	-0.00181391	-0.00026067	0.000193601	0.000266614	5.31882e-05	0.000396705	-0.000384871	0.000212634	-0.00766525	0.00283528	-0.000942345	0.00235934	0.000530804	0.000346121	-0.0243748	-0.00556116	0.000129407	0.00063771	-0.000120922	0	0	3.62626e-05	0	-4.54646e-05	-0.020451	-0.000597773	-0.000180393	0.000200864	0.00022721	9.19467e-06	-0.000220298	-0.000794932	0.000603186	-1.89447e-05	-0.000193914	-0.000118132	0.01563	0.00238462	8.6921e-05	-0.000687767	-0.000346562	-0.000427438	0.00437351	0.000112985	0.00131259	-0.00108702	-0.000484707	-0.00123659	1.08369e-05	0.000797788	-9.66626e-05	-1.56444e-05	-0.00122036	-0.0221997	1.26734e-05	-0.000320966	-0.000687594	0.000405947	-1.55865e-05	-0.000302041	-3.67199e-05	0.000932028	-0.000326666	0.0014185	4.46522e-05	-0.00102263	0.00157417	0.0132744	0.0373098	-0.000108072	-0.00268244	0.000501768	-4.47432e-05	0.000552264	-0.000240839	0.0074858	0.00260791	0.00017914	-0.000232538	0.00166701	-0.00050853	-2.47067e-05	-0.00138139	-0.000464633	-2.99077e-06	-0.000155896	-0.000268009	0.000103023	-0.000202761	0.000504471	-7.38897e-05	9.05554e-05	0.000737698	-0.00213617	5.37123e-05	0.000598989	-0.000731003	0.0130685	2.84403e-05	-0.000325072	-3.50668e-05	0.00262001	3.78716e-06	-1.61126e-05	-0.00025478	0.0054468	-9.61909e-05	-0.0049252	4.34976e-06	0.000123118	-0.00439463	0.000624584	-0.00783002	0.0021652	0.000908027	-2.69221e-05	0.00127107	0.00519301	0.000275557	-0.00253673	0.00995729	3.12463e-05	-4.86468e-05	-4.28494e-05	0.000209973	-0.000329874	1.49612e-07	0.000447635	5.84658e-05	0.00128791	0.00169335	-0.000229023	-0.00110457	0.00430902	-0.000345933	6.16332e-06	0.00160733	2.05334e-05	-0.000125108	0.0139726	0.00484668	0.00251684	0.0111496	-0.00111973	0.00622107	0.00514005	0.0158893	0.000226181	0.00245113	0.000686801	-0.000407218	-0.00110365	0.00278389	-0.00129148	-0.000417831	0.0015617	-0.000569954	-0.00980915	-0.0192929	0.0119685	-0.000903144	-0.041569	-0.0613848	0.000375811	-0.00300277	-0.00204842	0.000355498	-0.027019	-0.00176053	-0.0012105	-0.00263715	0.000851858	-0.00320817	-4.79698e-05	-0.000856211	-0.000576752	-0.00277924	-0.00626257	-0.00176133	-0.00665641	-0.0621951	0.00720278	0.00206659	0.00258278	-0.000361567	0.0034656	0.00189985	0.00547296	-0.000166219	-0.00529977	6.65544e-05	0.0194026	0.00372305	-0.000436685	0.00549642	0.00246392	0.0279749	0.018082	-0.00122443	0.00712552	-0.000153638	0.00401859	-0.00443637	-0.00118488	0.000344016	0.00208566	0.00163414	-0.000637636	0.00277037	-0.00934341	0.00478825	0.0013973	-0.00226073	0.00833823	-0.00130142	-0.0303898	-0.000175213	0.00321375	-0.000461729	-0.00372605	-0.0105034	-0.00993603	-0.00226568	-0.00702225	-0.00601045	0.00855311	-0.00287699	0.0056151	-0.0303101	-0.00315102	-0.112055	-0.000290247	-0.00325469	0.0151449	-0.0128224	-0.00390797	0.00850839	-0.00501974	-0.000376872	-0.00394347	-0.000668355	0.000935206	-0.00574869	0.00216302	0.0239095	0.00929825	-0.000886185	-0.00190266	-0.00102257	0.00543797	-0.0908039	-0.0379938	-0.00242713	-0.0101095	6.13356e-05	0.00112091	-0.012163	-0.000398965	-0.000638547	-0.000805612	-0.000602578	-0.000769954	0.00384865	6.63295e-05	-8.06756e-05	0.000890399	0.00152042	0.00221421	0.000448434	3.11259e-05	-1.50217e-05	3.13012e-05	-8.35021e-05	0.000678476	-8.81717e-05	0.000100795	-7.15322e-05	6.85578e-05	0.000614762	0.00168776	0.000102101	0.000573279	-0.00100161	0.000118926	-0.000156361	0.000141165	-0.000494969	0.000183596	0.00100094	0.000229259	0.000176984	0.00143475	0.000338521	-0.00117814	-0.0017646	-0.00295675	9.50329e-05	-0.00468688	0.000133172	-0.000451101	0.000510222	-0.00183787	0.000727123	-0.000394551	0.000247762	0.00055415	0.000135223	-0.000482515	-0.000100708	0.000103765	0.00124809	0.000389333	-0.00109045	0.0026264	-0.0130087	0.000111111	0.00126436	0.000911265	-0.00051788	-0.000198732	7.36049e-05	0.000761959	0.000135914	0.00179576	-9.24895e-05	5.85489e-05	-0.0110708	9.63186e-05	0.000729069	0.00917008	-0.000110539	0.00139228	0.00318074	-0.000595676	-0.000663839	0.0036999	-0.000176799	-0.000426109	-0.00010745	2.64028e-05	1.01148e-05	-0.00135704	-0.000774024	-0.00362382	-0.00268159	4.80202e-05	-0.00112054	-0.0029954	-6.04663e-05	-0.00016809	-0.00194504	0.00024083	0.00242609	-0.000103881	-0.00354066	0.00346486	0.00149901	-2.03016e-05	-3.58442e-05	7.2369e-05	-0.000311461	1.61651e-05	-0.00914883	0.00152776	0.000111854	0.0143659	8.00291e-05	0.000792254	-2.68037e-05	0.000562962	4.95568e-05	-5.00762e-05	-9.10625e-05	-0.000486917	0.00046452	0.000143698	0.000479421	-0.000450937	0.0032712	0.000546604	-0.000143932	-0.00131189	-0.0044272	-4.253e-05	-0.00156431	2.60616e-05	0.000269088	0.000320716	0.000407107	-0.000685039	-0.000161233	-0.000524945	-0.00335134	-0.000333853	-4.84132e-05	0.00260956	-0.00342059	0.00128692	6.42967e-05	0.00256819	-0.00157347	-0.00514546	4.40624e-05	0.000639011	4.73009e-06	8.17511e-05	-0.000416343	-0.00218364	-0.00235586	0.00395957	3.07854e-05	-0.000458041	0.000114734	0.00141467	0.000667654	0.0022925	-0.000216385	0.000257466	-0.000253037	0.00238655	-0.000227013	4.90972e-06	-0.000108922	-0.000222744	-0.000414579	0.000316791	0.00107331	4.20816e-05	0.000689471	-0.00173633	0.000809955	-0.00469435	0.00047696	2.94755e-06	0.00058219	0.00113613	-4.8196e-05	-0.00119489	-0.00462384	-4.30465e-05	-0.000224557	0.000418053	0.000991125	-0.00111599	-2.98929e-05	-7.51401e-06	0.000221173	-0.00376772	0.00164542	-0.00160003	-0.000623478	0.0038625	0.000637412	-0.000115842	0.000625786	0.00115463	7.72598e-05	7.53255e-05	0.00249529	-0.000662192	-0.00148819	0.000401421	0.000195991	1.5113e-05	-0.00827786	-0.000933805	0.000146475	-0.000840514	5.35156e-05	-0.000164666	-0.000333525	0.000134582	-0.000516581	0.000442826	0.000538033	0.000189549	-0.000447233	-0.000427459	0.000555399	-0.00127702	0.000868492	0.000154612	0.00160825	-0.000813532	7.236e-05	1.63287e-05	0.000147251	-0.000466904	0.000572259	-0.000603143	-0.000674984	-0.0518968	-0.000625031	0.000102521	0.00184446	-0.00463202	8.7154e-05	3.02655e-05	1.99704e-05	0.000172451	-0.000183221	0.000182319	0.000232248	0.000595827	-0.000267172	0.000234972	-0.000280998	-0.000673995	-0.00146062	-0.000280405	6.56782e-05	0.00333655	0.000379127	-5.17048e-05	-2.64608e-05	-0.00221358	4.16578e-05	0.000292666	0.0037991	-0.000151564	0.000153302	4.78632e-05	-1.7048e-05	3.01119e-05	-0.000681492	-0.000425543	0.000113316	-5.72176e-07	0.000173336	0.00183023	1.62328e-05	0.000259792	-2.09597e-05	-0.000464056	-0.000380501	0.000413082	0.00073463	0.00737743	-0.000289344	0.000328221	0.000124406	0.0119176	0.00016884	-0.000120398	0.00114549	0.000911174	0.000364116	0.000150925	-0.000983053	0.000123624	-5.86426e-05	-0.00192248	-0.000406778	-0.00114893	0.000168093	0.00211846	-0.000341856	5.48695e-05	-0.000528993	0.00239651	-0.000395743	0.000166407	0.000112461	-0.000335853	1.99707e-05	7.22874e-05	-0.000118668	0.000308127	-5.5913e-05	0.000458853	0.00512881	-0.00104258	0.000397935	0.000920568	-0.00125483	0.00719441	0.000293204	-0.0181825	-0.000637782	-0.000235739	0.000291306	-0.000190204	-0.00739459	-0.00102133	0.000967395	-0.00465617	7.42962e-06	-0.0138878	0.00178744	-0.000556614	-3.32106e-05	-0.00275096	0.000339015	0.000370764	-0.0020452	-0.000989695	-0.000667506	-0.000754271	8.03159e-05	-0.00305238	0.00198621	0.000263668	0.00115612	0.00141652	0.000220714	0.00586037	-0.000377371	-0.000497314	0.0018706	0.0002141	0.000215923	0.000233253	-0.000576039	3.56631e-05	0.00370406	-0.00134954	-0.00118841	-0.000231798	-0.000972505	0.000829476	0.000298339	0.000799733	5.90026e-06	0.000110974	0.000152512	0.000108003	-5.56294e-05	-0.00094676	0.000743105	0.00493385	-0.00150816	0.000512968	0.00142161	1.9235e-05	-0.000222903	-0.000470227	3.92358e-05	7.12304e-05	0.000325318	-0.000145572	-0.000470127	2.51288e-05	7.72649e-05	-0.000303203	-8.0245e-05	-5.11026e-06	7.28392e-05	0.000943914	0.00026359	-0.00145281	1.09069e-05	0.00523252	-0.000157144	-0.000597655	0.000495231	0.000138184	0.000792991	-0.000259924	0.00036792	-0.000297771	0.00109624	-0.000195987	1.46232e-05	-0.000336879	-0.00144194	-0.00298389	-0.00121493	-0.0379721	0.00249544	3.9474e-06	-0.000938263	-0.00288766	-0.000100372	-5.00933e-05	-0.00099517	0.00295128	8.96003e-05	1.01484e-05	0.000450771	-0.000169725	-0.000124194	-0.000354421	-0.000585841	0.000403056	-7.2484e-05	0.000231159	3.36956e-05	-0.00104679	0.00454621	0.000337291	-4.85512e-05	-2.38169e-05	-0.00120136	-0.000339526	-0.0826307	0.00194018	7.40062e-05	-0.000910839	0.000278129	0.000918404	0.000327829	-2.22857e-05	-2.08293e-05	0.000202892	0.000177826	0.000548329	5.02578e-05	-0.000389258	0.000296712	0.00032832	-0.000210903	0.000490157	7.46402e-05	0.000162934	0.00010808	-0.00011123	4.6707e-05	-1.01884e-05	2.58398e-05	0.000532472	0.00321122	-0.000181092	-0.00440029	0.00155283	0.00338651	0.00407258	0.00198538	0.000299825	2.88144e-05	-0.000768276	0.0201529	0.000157496	6.75893e-05	-0.000183845	5.38624e-05	0.00285132	0.000168505	-0.000854862	-0.000281735	-0.000949104	-0.00202508	0.000186693	-0.000120816	0.00152515	0.000152131	0.000174618	-0.000339055	2.87878e-06	3.89104e-06	0.000204217	0.000127302	-0.000226176	0.00311195	0.000174281	0.000171576	7.43518e-05	0.000610564	3.66383e-05	0.000222378	-0.000217894	4.89784e-05	-4.19958e-06	0.000198577	0.00110492	-0.000100084	-0.000429452	0.000510379	0.000141793	3.03847e-05	-5.08444e-05	-0.000218831	0.000346054	0.00084018	2.468e-05	0.000815871	2.20584e-05	-6.0922e-05	-0.0015094	9.99233e-05	-0.000182793	-0.000223693	-0.000790994	0.000111445	-0.00332188	0.000711551	-0.00577666	-4.38532e-05	0.00104456	-0.0113598	-0.000437896	0.00135678	-0.000847827	-0.000568825	-0.000582181	2.18546e-05	7.15776e-05	-0.00161826	0.000292112	0.000733074	-0.000150251	0.000148774	0.000206985	-0.000331271	1.01222e-05	-0.0001539	0.00134747	4.5166e-05	4.60232e-05	-0.000394802	0.00033442	-0.0021248	4.73764e-05	-0.000523121	0.00111356	0.00216299	-0.000483157	0.000177517	-0.000628899	0.000238207	-0.000181195	0.000133731	0.00112355	-0.000481306	-0.00441021	0.000339568	0.00012069	-7.4504e-05	-0.000117108	0.00201936	0.00109951	-9.12707e-05	-4.27058e-05	0.000279976	0.000112164	-0.000198919	0.005497	0.000516217	0.00104251	-9.08194e-05	3.85026e-05	0.000492822	-0.000794472	0.000657421	0.000172236	0.00176673	-7.73817e-05	-2.45453e-05	3.72991e-06	0.000792089	-0.00116322	-8.1756e-06	-0.00211372	-0.000148121	-0.000503105	0.00113194	0.0365673	2.31546e-06	0.00044894	-0.00515838	0.000534104	-0.00314347	0.00052236	8.70097e-05	-4.514e-05	3.66413e-05	0.000240358	-3.33898e-05	-0.000949537	-1.24804e-05	-0.000151533	-0.0210524	-0.00180388	0.000308979	0.000608743	0.000401664	-1.19777e-05	2.97984e-05	-0.0246659	0.000255515	5.57135e-05	0.00115505	0.00065438	0.000335817	-2.83835e-05	-0.000133884	7.29081e-05	0.00105361	-8.1486e-07	0.000883918	0.00170722	-0.00359362	0.00156963	0.00273762	-0.00461178	-0.00426226	-0.000145197	-0.00671737	-0.00204811	-0.000152672	6.59342e-06	-0.000326512	-0.000204701	0.00018117	-0.00834104	0.000704273	0.000168071	-5.35076e-05	-4.71586e-07	-0.00187999	-0.00308404	0.00146488	0.00449981	4.40893e-05	5.07527e-05	2.76379e-05	-0.00247017	0.00215659	-0.000489247	7.6521e-05	0.00296057	0.00143334	-4.28631e-05	-0.000474644	0.0017162	0.000554034	-1.30421e-05	5.08429e-05	-0.00247134	0.002266	0.00113105	0.000442197	0.00059247	0.000131322	-3.32013e-05	0.00264196	0.000651396	-0.000816519	0.00581027	-0.000379336	0.000303452	-0.000385386	-0.000495482	-0.000189923	0.000826692	-0.000771651	0.00182254	0	-1.03815e-05	0	0.053125	0	0	0	-6.8165e-07	-0.00134139	0.00103074	0.00735802	0	-0.00797565	0.00318708	-0.000702824	0	-3.86982e-07	0.0487873	-0.0140651	0.00595368	-0.00132916	0	-0.0137632	1.25008e-06	0	0.00211027	-0.00253198	-0.00513258	-0.000127305	-0.0240174	-0.00491039	0.00411095	0	0	3.6838e-05	0	0	-0.00656885	-0.065229	0.0332609	-0.0858958	-5.02741e-05	-0.00412052	-0.0165251	-0.00231522	0.00119871	0.00209149
x20MCx1245	-0.0106709	-0.0346473	-0.0489949	-0.000770769	-0.223231	-0.00289238	-0.0150437	-0.000168075	-0.00109113	0.0246145	-0.00125777	0.00121792	-0.0144929	0.00344474	0.0223054	0.00812571	-0.0240455	-0.00214445	-0.00672834	-0.0225271	-0.00276865	0.00251817	-0.0167422	-0.0258379	0.0269885	-0.0112466	0.00531745	-0.00814234	0.0319652	-0.00965371	-0.0216387	-0.0355254	0.00632268	0.00298749	-0.0899715	0.00302167	0.0185089	0.0498239	0.00716658	0.000380385	0.00633562	-0.0384715	-0.0206334	0.0571452	-0.00214841	-0.000181129	0	-0.000438818	-0.0178337	0.0256738	-0.00238413	-2.02564e-05	4.01874e-05	0	0	0	0	-1.1023e-05	0	0	0	0	0	0	-1.9475e-05	-0.000257405	0.087649	-0.043501	-0.00713672	-0.0244278	0.000407993	-0.0244965	-0.00572941	-0.0306897	-0.0176725	0.000153072	0.0560171	-0.0330388	0.000250201	-0.0140362	0.0383319	0	-0.00010102	-6.72947e-05	0	0	-0.000314114	-0.00883269	0	0	0	0.000300967	0.0205667	0.00602918	0	0.000607846	0.00339454	0	-0.0551355	0.00019626	-0.195976	-0.00161075	-2.91509e-06	-0.00109682	0.0278429	0.000107338	0.000738324	-0.00154842	0.000256632	-0.0751299	0.00468707	0.000263584	0.00068044	-0.00075508	-0.0281362	-6.4744e-05	-9.89463e-06	0.0373643	0	0	0	0	0	0	0	-0.0133657	0	1.09911e-05	0	0	-0.0645478	0	0	0	0	0	0	0	0	0	0	0	0	0	0	0	0	0	0	0	0	0	0.00590231	0.000147301	2.63228e-05	0.00557272	-0.00170907	0.000174818	-0.000622288	0.000251679	0	0	0	0	0.0360446	0	0	0.00162462	0.000439962	0	0.000989367	-2.57178e-05	-0.000443371	7.11301e-06	-0.00207235	0	-0.00755141	0	0	-0.000311415	0	0	0	0.0371682	0.000501112	0	-0.0517211	-0.00582111	-7.19526e-06	-0.00500106	-0.000417714	-0.000100271	0	0	-7.62308e-05	0	-3.04636e-05	-1.91022e-05	0	-0.00320607	0	-0.000303151	0	0.009007	0.00194574	0	0	0	0	0	-0.000577996	-4.64602e-06	0	0	-0.00603143	0.000481469	0.02188	0	0	0	0	0.00816959	0	-0.0107674	-0.00119295	0	0	0	-0.00203126	-0.000517911	0	0	0	0	-0.000841746	-0.00831143	0	4.62402e-06	0.0128421	-0.000272932	0.00113232	-0.0177429	0.000404252	-0.000883799	-0.00201607	0.00046339	-0.00579157	-7.48403e-05	3.44813e-05	-0.000769248	0.00119283	0.000901512	-0.0039099	-0.000957968	3.22095e-06	-2.95596e-05	-6.72265e-05	-0.000628637	0.00012895	0.000551779	0.00165206	-0.000424289	-0.00128158	-0.00370285	-6.74213e-05	-0.0383383	-0.000879396	0.000441744	-0.0154578	-0.0148943	-0.0106466	0.00110497	-0.00157039	0.00479091	2.39051e-05	0.000884225	0.0221401	0.00101648	0.0270331	0.0213391	6.64855e-06	-0.00522724	-0.0236422	0.00198942	-2.95188e-06	-0.00341259	-0.000195998	0.00970144	-0.00296218	-0.0107051	-0.0197994	0.00829543	0.00358218	-0.00994009	-0.0204406	-0.00448049	0.000738971	-0.0317014	-0.00190677	0.000569112	-0.000663398	-0.00678798	-0.00202012	-0.000494819	-0.000964464	-0.0080854	-0.0012499	0.00096188	0.0185249	-0.00176617	-0.000947869	-0.00168163	-0.00497989	-0.000283594	0.0201873	0.000401503	0.00048368	-0.000822693	0.00080422	0.000966604	0.00926725	0.0106362	0.001941	-0.000737995	-0.00248696	-0.00129588	-0.00120609	0.00105857	-5.01093e-05	-0.00154736	0.00108106	0.000576307	0.0013243	8.7373e-05	-0.000152555	-0.00236811	-6.03122e-05	0.000842798	0.00615644	0.000312618	-0.00268088	-0.0268584	-0.00473155	0.00153368	0.000336957	0.000519094	0	0	5.34603e-06	0	-2.98314e-05	-0.0582266	3.36372e-07	0.00137423	6.92441e-05	0.000600066	0.00179107	0.000517701	0.00308975	0.00021767	0	0.000122278	1.0373e-05	0.008817	-0.0180018	0.000149576	-0.00137579	0.0061034	0.00188119	-0.0158996	0.0012361	0.00105931	-0.00129105	0.00010271	-0.00330598	-0.00034436	0.00130836	0.00015287	-0.00416914	0.00195885	-0.0159633	0.00142483	0.000138284	0.00185839	0.000626553	0.000206578	-4.28516e-06	-0.00531267	0.00101017	0.000130636	-0.000961172	-2.16932e-07	0.00279498	-0.0100676	0.0103493	-0.148025	-0.000245024	-0.000333327	0.000231325	0.00104258	0.0078263	0.000106987	-0.068397	0.00546014	0.000209624	-0.000711423	0.00410498	0.00464149	0.000121507	0.000193525	0.00103003	-6.97658e-05	2.13888e-05	0.000870918	0.000338219	0.000682246	0.00125593	0.00152461	2.8373e-05	7.55627e-05	0.00612744	-2.27545e-05	0.00435708	0.00616113	-0.0012587	-0.000107965	-0.000528578	0.00201901	0.0140839	-9.28427e-06	0.00016643	7.33595e-05	0.00192631	-0.000983485	-0.00285245	-0.000202317	-9.19588e-05	-0.00375821	0.00226866	0.00229848	0.00281161	0.00291823	0.00119827	-0.00223794	0.00610432	0.000828334	0.00130289	0.014299	-1.0017e-05	0.000191659	6.27289e-05	0.000615073	0.000223787	0	0.000565037	0.000121007	-0.0153896	0.000946187	-0.000321952	-0.0011196	-0.00699584	-2.15686e-05	2.26435e-05	0.0048262	0.00137303	0.000143139	-0.00726051	0.00559453	0.00306299	0.00861705	-0.00116483	0.00448725	-0.0185712	0.00831862	0.00100138	0.00183809	0.000486564	0.00038964	0.00142632	0.000269178	0.000400417	-0.00128989	0.00136791	-0.000420064	-2.66154e-05	0.00492757	0.00222269	-0.0586649	-0.016032	0.043205	-0.000657291	-0.000383647	-0.00156955	0.00140679	0.0102379	0.000483902	-0.000875747	0.00321811	0.000423276	0.000838518	0.00180353	-0.00375679	0.00507273	-0.00588936	0.00784992	-0.00196475	0.00126513	0.00497444	0.0177572	-0.000324087	0.0021938	0.00199572	0.00198608	-0.00163883	0.0040529	0.000679776	-0.00498089	0.000388595	0.0148029	-0.00409826	-0.0005547	0.00618595	-0.0130877	0.0317344	0.0233084	-0.00149319	0.00761989	-6.96209e-06	0.00454568	-0.0198754	-0.00214792	-0.0104675	0.00577289	-0.00264452	0.00105111	0.00169547	0.00100519	0.0127752	0.00318872	0.000795151	-0.0135052	-0.000462546	-0.000510443	9.75655e-05	0.00736683	0.00194296	0.00129844	0.0045838	-0.0172761	-0.00266883	0.00237025	-0.000207944	-0.00144515	0.00100149	-0.00686671	0.004125	-8.48301e-05	-0.0264014	8.30932e-05	0.00120675	-0.015385	0.00145647	0.000686069	0.00543414	0.00239199	-0.0081954	-0.00244918	-0.00166324	0.00235017	-0.00119503	0.00117631	0.00605827	0.0023226	0.00014055	0.00106521	0.00219317	0.00419513	0.0598983	-0.0355518	0.00127479	-0.00852652	-0.000199777	-0.00161555	0.00471748	-0.000155737	0.00155763	0.000396029	0.000153908	-0.000324761	-0.00200165	-8.93825e-05	1.29144e-05	0.00274033	-0.000728224	0.00275995	-4.08597e-05	2.03807e-05	-2.72073e-05	-0.000126589	5.19772e-05	-0.000237174	-0.000125485	0.000175559	-7.8148e-05	2.32445e-05	0.00121333	0.00403365	0.000390123	-3.39009e-05	-0.000929366	0.00153541	0.000412908	0.000299857	0.00327839	0.000390169	0.000284008	0.00155553	0.000140482	0.000836073	-0.000196404	0.00294678	-0.00160594	-0.00241244	0.000115667	-0.00547846	0.000120709	-0.000228622	0.0004158	-0.00342918	0.00206823	0.00312404	0.00156597	-7.26094e-05	5.12546e-05	-0.000531189	0.000606819	-1.15651e-05	-0.00161376	-0.00072187	0.00140566	-0.000672049	0.000245219	0.00254641	-0.000333983	-0.000371101	-0.000706478	5.78116e-05	-0.000633137	0.00123771	4.02478e-05	0.00220554	-0.000140609	-6.98677e-06	-0.00490352	1.80519e-05	0.0008941	-0.00187833	-9.36542e-05	-0.0141965	0.00318726	0.00114699	-0.000344763	0.00686179	-0.000141342	-0.00058601	-3.73913e-05	9.69139e-05	-1.23686e-06	-0.000498898	5.52036e-05	-0.00355962	0.00179172	-2.04298e-06	-0.000825048	-0.00214654	-0.000381087	-0.000415328	-0.00154055	-0.00312414	-0.0045461	0.000168741	0.00326051	0.00578256	0.00227884	0.000424203	-0.000376494	0.000201532	0.000608985	-0.000137838	-0.00546073	0.000294458	0.000186335	-0.0108734	3.23955e-05	-0.000110138	-7.95166e-05	0.000472664	-0.000401929	0.000169423	-2.20987e-05	-0.00035228	0.00101355	7.91432e-05	-0.000207982	-0.000330017	0.00284972	-0.000270679	0.000194991	-0.000658949	0.00176586	1.81416e-05	-0.0014109	2.37326e-05	0.000883038	0.000652489	0.000268417	-0.000515775	0.000181446	-0.000394071	0.000575687	-0.000258922	-0.000178205	0.00111984	-0.0049967	0.000469492	5.4702e-05	0.00185023	0.00114287	-0.009826	-0.000112364	-0.00198049	4.02486e-06	4.19074e-05	-0.000229196	-0.000275556	-0.000457945	0.00756552	3.186e-05	0.00325168	6.71187e-05	-0.00379932	0.00150605	0.00315241	0.00328023	0.000150725	0.000665909	0.00143625	0.000112855	-7.13253e-05	-5.1308e-05	0.00102332	0.00049404	-6.8826e-05	0.00258638	1.73548e-05	0.00027695	0.000965681	0.000303707	-0.00183392	0.00120228	-4.77023e-05	0.000825142	-0.00144407	-0.000973182	-0.00632278	0.0114324	-2.27946e-05	0.00269304	-0.000342517	0.00221351	-0.000621799	-2.53091e-05	7.43643e-05	0.000205345	0.00565912	-0.00184151	0.000358661	0.0041766	0.0030594	0.000496533	-2.66702e-05	-0.000513019	0.000893086	2.70072e-05	0.00012631	0.00356489	-0.000761126	0.00188512	0.00038607	0.000224404	5.26482e-05	0.00515618	0.00137033	0.000200133	-0.00109939	-4.05319e-06	0.00041087	0.000276194	0.000613458	0.000331397	-0.00157719	0.000534714	0.000860587	-0.000382213	0.000334748	-0.000196747	0.00137012	0.000100698	-7.89813e-05	-0.00308974	-3.90459e-05	0.000372534	-3.05909e-06	-4.01691e-05	-0.000167583	0.000645705	0.00333032	-0.000891209	-0.0218775	0.000417113	5.92799e-05	0.000647508	0.000890728	5.60366e-05	2.65361e-05	-9.17796e-05	7.53978e-05	-0.000112696	0.000145615	0.000138288	-0.000595978	-0.000161615	-0.00164419	-0.000813435	-0.0003611	-0.000711516	4.55534e-05	7.01432e-05	0.00373189	-0.000294101	-2.53539e-05	-8.11176e-05	-0.00328192	-0.00094706	0.000193021	-0.00813463	0.00117316	-6.27219e-05	-4.95858e-05	0.00065844	5.61952e-05	-0.000549393	0.00214597	3.26288e-05	0.000150249	0.000211853	0.00345966	0.000176354	0.000346879	0.000101299	-0.00272088	-0.000139766	0.000821566	-0.00087983	0.0157845	0.000150502	0.00032442	3.36765e-05	-0.0102692	5.04844e-05	5.25103e-05	0.000705509	-0.0006765	-0.000509714	-8.59036e-05	0.000499516	0.000229038	-7.11304e-05	0.00238631	0.000959969	-0.00172387	0.000381152	-0.00529972	8.13572e-05	-4.71146e-05	-0.000174355	-0.000922992	7.22409e-06	0.00309787	2.71535e-05	-0.000189561	3.19766e-05	-0.000100643	0.000209814	0.00056719	-0.000943821	0.000985463	-0.00361507	-0.00064816	0.000668699	0.000516864	-0.000690784	0.0135624	0.0007346	-0.0227373	-0.00074122	0.000571207	-0.000145526	-6.04378e-05	0.000568106	-0.000711068	0.00184737	0.00342619	5.56607e-05	0.00249194	-0.0047151	-0.000374458	-3.90918e-05	-0.0029515	0.000273733	0.000560513	0.00210455	0.000661196	-0.000251911	-0.000421519	-0.00118495	0.00265052	-0.00114739	0.000234666	0.00478221	-0.000248535	0.000496377	-0.00601095	0.000404458	-0.00164377	-0.00067883	0.000179242	-0.000158098	0.000274787	-0.000680944	0.000187079	0.00544203	0.00171957	-0.000809453	-0.000266783	-0.00303939	-0.000314532	0.000567197	-0.000177553	-1.13396e-05	-4.9771e-06	0.000209979	1.77552e-05	-0.000421875	-0.000657761	0.00245152	0.00921277	0.00135774	0.000781003	0.00173068	0.000435273	0.000283094	-0.000805271	3.40048e-05	3.84732e-05	0.000596362	-0.000139706	-0.00038113	-0.000134109	-0.00025209	-0.000368453	0.000955626	2.26847e-05	7.75914e-05	0.00377582	0.000186189	0.000707178	0.00011703	0.0042829	0.00072309	-0.000415248	0.00357115	0.000108895	7.10324e-05	0.000762424	0.000765404	-0.000104244	0.000562636	0.000191908	9.49269e-05	0.000771762	0.00209312	0.000239062	0.00291747	-0.0314111	0.000493549	6.83475e-05	0.000411848	0.00355874	7.33196e-05	-7.92509e-05	-0.00128793	0.000450323	-9.87337e-05	-1.03326e-06	0.000343588	0.000324476	0.000806586	0.000294041	-0.000109712	-0.0010803	0.000449672	0.000191851	0.00092887	0.000445163	-0.00119046	0.00182804	1.24518e-05	-4.82997e-05	0.00105638	-9.19552e-05	-0.0421392	0.00117259	1.623e-05	0.000437274	-0.000576541	-0.000180197	0.000164309	0.000258955	-6.31529e-05	0.000604942	0.000597158	0.000189508	0.000168414	5.79292e-05	-0.000667613	-2.05974e-05	0.000506461	0.000137055	0.000540197	0.000247564	4.7078e-05	-0.000150031	5.77706e-05	-4.45086e-06	4.27343e-05	0.000507226	-0.00166124	-5.14161e-05	0.000331511	0.00158836	-0.00145475	0.00762232	0.00319158	0.000285028	-8.73992e-07	-3.64951e-05	0.0295321	0.000375248	0.000150172	-0.000103554	0.000148123	-0.00665627	0.000217615	0.000631383	0.000178442	-0.000461562	0.00232793	6.89715e-05	-0.000771068	0.00329103	0.000494412	0.000360497	-0.000507473	0.000413158	-0.000332564	0.00018026	5.52617e-05	-0.000281964	0.00154648	0.0001744	-0.00102408	8.68182e-05	-0.000847298	1.67779e-05	0.000163511	0.00136236	0.000113495	-0.000583791	0.000213785	0.000104821	0.000513588	0.000107042	0.000975557	8.00631e-05	4.52967e-05	-9.83157e-06	0.000415169	-0.00165463	0.000585584	-0.000735496	0.000794469	-7.629e-06	0.0015093	0.000706386	-0.000684285	0.00240921	-0.000110285	-0.000176078	0.000188429	-0.0056262	-0.000639897	0.00546712	3.84238e-05	0.0026727	-0.0102164	-0.000494208	0.00291082	0.000788473	3.96972e-05	-3.00011e-06	-0.00012592	-0.000173606	0.00103671	-3.34527e-05	0.00135166	0.00032499	0.00012486	-0.000198727	0.00280939	-2.30833e-05	5.51231e-06	0.000394499	2.70636e-06	5.22877e-05	-0.00162568	0.000355369	-0.000148593	3.70795e-05	0.000593653	-0.000481244	-0.000753667	-0.000485898	0.000116617	-0.000283054	0.000117524	0.000179386	0.000129205	0.00149698	-0.00106483	-0.00106774	0.000228253	5.81458e-06	2.14323e-05	8.35806e-05	-0.000307138	0.00115683	-0.00015721	-4.88607e-05	0.000893451	9.9685e-05	-4.29903e-05	-0.00326845	0.000617326	0.00163081	0.000133165	6.8774e-06	-0.000770671	-0.00046924	-0.00135461	-0.000278513	-0.00290543	9.31568e-05	8.40186e-05	-5.03899e-06	0.00157954	-0.00950291	-0.000168995	0.000776654	-0.000225065	-0.00102749	-7.78369e-05	-0.00817561	1.20341e-05	-0.000172234	-0.00341752	-0.000153879	-0.00249471	-0.00102422	0.000366399	6.55029e-06	0.000164143	0.000435408	0.000394404	0.000475969	-0.00012948	-0.000197054	-0.0119972	-0.00119478	-0.000275259	0.00429153	0.000308742	0.000114078	7.09294e-05	-0.0155932	-0.000105506	0.000547002	0.00313411	0.000598459	0.000686941	4.03508e-05	1.77522e-05	0.000249106	0.000206494	0.000131324	0.00109435	0.000919191	0.000582315	0.00147464	-0.00250537	-0.00039256	-0.00319241	-3.8231e-05	0.0036641	0.00106017	-2.95597e-05	-0.000160122	0.000895461	0.000544181	-0.00042939	-0.00816852	-0.00234785	0.000146167	0.000527207	-7.75633e-05	-0.00153476	-0.0013679	-0.000302613	0.00271361	0.000199608	3.43303e-05	0.000417835	0.000533692	-0.000544979	-0.000151084	0.00275697	0.000632108	-0.00168424	0.0012294	-0.000221553	-0.00195942	-8.6041e-05	2.23421e-05	-0.000580387	-0.00206183	-0.00253711	-0.0010219	-8.36744e-05	-0.000451975	1.86655e-05	-0.000243343	-0.00191111	0.00097043	-0.00164075	-0.00724953	-0.00322763	-0.000201092	3.2192e-05	-0.000255505	0.000925226	0.00141974	-8.61603e-05	0.00163232	0	-1.74168e-06	0	-0.00210827	0	0	0	-4.31736e-06	0.00197234	0.00119268	0.00867914	0	-0.0216676	0.00536248	-3.23302e-05	0	-5.07563e-07	-0.172499	-0.00469041	-0.0168114	0.00287282	0	0.0192884	1.4279e-06	0	0.00270903	0.000130101	0.00531681	-0.00016161	0.0281698	-0.0012069	-0.0511927	0	0	2.00474e-05	0	0	-0.0139968	-0.0701644	-0.0130215	0.00670515	-0.000110419	0.0002049	-0.0358015	-0.00155518	0.00153113	-0.0143728
x20MCx3303	-0.0118458	0.00790471	-0.0263713	0.00109022	0.0832711	-0.00225297	-0.0212045	-0.000571663	4.74681e-05	0.00474249	0.00119925	0.000737626	0.000871459	0.0144998	0.0301084	-0.00169971	0.00687736	0.00047424	-0.00279087	-0.00944746	0.00280309	-0.00648026	-0.016333	0.00762461	0.0302619	-0.0118425	0.00322902	0.0140535	0.0214085	-0.00326358	-0.0172181	-0.0315617	0.00395199	0.00279332	-0.0718676	-0.0112307	0.0128888	0.024553	0.00927288	4.88303e-05	-0.00558348	-0.0759657	-0.029367	0.0054578	-0.00344245	0	0	-0.000331788	-0.0245361	-0.0906774	0.00849514	7.96632e-05	4.78524e-06	0	0	0	0	0	0	0	0	0	0	0	-1.41518e-05	-0.000196406	0.047716	-0.0471452	-0.0121741	-0.0241287	-0.000132641	-0.011553	-0.00255287	-0.0163362	-0.0292365	-0.00988834	0.0505021	-0.0688811	0.000168727	-0.016111	0.0320786	0	0.000483001	0	0	0	-0.00165626	0.0121726	0	0	0	0.000987434	-0.0184436	-0.00520192	0	0.000220074	-0.0291471	0	-0.0201198	0.000205244	-0.367144	-0.00147469	1.05846e-05	-0.0014329	-0.00804195	2.19093e-05	-0.000649991	-0.00138552	0.000522432	-0.0711088	-0.00365887	-0.000370786	0.00105763	0.00153769	0.0387945	7.39679e-05	1.72886e-05	-0.00516958	0	0	0	0	0	0	0	-0.0123896	0	-5.25675e-05	0	0	-0.0615637	0	0	0	0	0	0	0	0	0	0	0	0	0	0	0	0	0	0	0	0	0	0.00318498	0.000171882	6.96473e-05	0.0347849	-0.00128343	0.000272801	-0.00182745	0.000319851	0	0	0	0	0.0376609	0	0	0.00200156	-9.10813e-06	0	-0.00127621	-0.000217703	0.000709559	-6.66159e-05	-0.00222992	-3.73824e-05	0.00803242	-3.8353e-06	0	-0.000381714	0	0	0	-0.127767	-0.000700349	0	-0.0533424	-0.00554933	0	-0.00607888	-0.000505659	-0.000833875	0	0	0.000103143	0	-2.8498e-06	-1.0479e-05	0	-0.00514167	0	-0.000300189	0	-0.123324	0.00298383	0	0	0	0	0	0.0254923	-0.000421582	0	0	-0.00581747	0.000587282	0.0354816	0	0	0	0	-0.0298289	0	-0.0122954	-0.00124875	0	0	0	-0.00516043	-0.00403431	0	0	0	0	-0.000174586	-0.008327	0	9.64405e-06	0.0109889	-0.000304743	0.000969189	-0.0192439	0.00166276	-0.00104802	-0.00242382	0.0011739	-0.0119644	-0.000422115	4.15162e-05	0.000300643	0.00287505	0.000929786	-9.75026e-05	-0.00104922	4.85534e-06	-0.00034522	-0.000129596	-0.000209587	-0.000136469	0.000148958	0.000898979	0.000157918	-0.000766663	-0.000690746	0.000345048	-0.0344757	-0.00135372	0.000203121	-0.0232423	-0.0170668	0.00481436	-0.000926456	-0.00345321	0.0177988	3.7291e-05	-0.000306671	0.00763937	0.000902952	-0.0798143	0.0493834	1.51171e-05	-0.00579146	-0.0414399	0.00182792	0.000152848	-0.00134861	-0.000545815	0.00883225	-0.0139595	0.0290705	-0.00221993	0.00730973	-0.00145716	0.000886111	0.00122133	-0.00894363	4.65113e-05	0.0427984	-0.000752193	0.000372657	-0.000341503	-0.00508428	-0.00138676	-0.000371476	-0.00178158	-0.00523224	-0.00223818	-0.000521673	0.019771	0.000981978	-0.00709852	0.000518528	0.000435706	-0.000955759	-0.0219318	-0.00991212	-0.00357586	-0.000593529	-0.00878906	-0.00208432	-0.0162069	-0.00272657	-0.00275926	-0.000581217	0.00308869	0.000414404	0.000760169	-0.00346537	0.0137799	-0.000753605	2.10196e-05	-0.000597602	-0.00117476	-0.000543015	-0.000647864	-0.00404515	-0.0106482	-0.00010356	-0.00244225	-0.000827633	2.04839e-05	-0.0367039	0.0190429	2.46039e-05	0.000275044	-0.000705815	0	0	9.57271e-06	0	-0.000593093	-0.0259268	-0.000594587	-0.000520119	0.000131544	0.000383876	-0.00451735	-0.000321496	-0.00100897	0.000208951	-2.06112e-06	-0.000115823	1.21919e-05	-0.0640693	-0.00584309	-6.4453e-05	-0.000663082	-0.00377476	-0.000316894	0.0117572	-0.000666559	-0.0197224	-0.00119513	-0.000374041	-0.000780288	-0.000220235	0.000511496	-6.20434e-05	-0.000474025	2.111e-05	0.00590552	-5.71789e-05	-0.00059635	-0.00123657	-0.000111495	-1.22037e-05	-0.000356715	-0.00056674	0.000371014	-0.000564597	5.23232e-05	1.44517e-05	-0.000733143	0.00339967	-0.0115696	-0.00424505	-1.61506e-06	-0.000187908	-0.000303512	-5.88732e-05	-6.07247e-07	8.43228e-05	0.00939312	-0.0121428	7.51216e-05	-0.000452078	-0.00343636	-0.000443206	1.79793e-05	-0.00739629	-0.000457124	9.07816e-06	-8.04402e-05	-7.61039e-05	-0.000282449	-0.00046046	0.000170369	-0.000347392	-9.8697e-05	0.000253352	-0.000668397	-8.28594e-05	-0.001628	-0.000506191	-0.0124427	-7.70264e-06	-0.00189662	-6.44468e-05	-0.00551384	-3.54453e-05	-5.83295e-05	1.06305e-05	-0.010864	3.03716e-05	-0.00621789	7.56544e-06	-3.51991e-05	-0.00231465	0.00154171	-0.00717736	-0.000184644	0.000436164	-0.00027379	-0.000937211	0.00571066	-3.76505e-05	0.000434117	0.00950349	-1.02514e-05	0.000367689	-0.000264856	0.000408988	7.87598e-05	0	4.79587e-05	8.22094e-06	0.00034009	-0.000497582	5.79992e-05	-0.00141726	0.00637425	-0.000492079	1.30667e-05	-0.00289473	2.21894e-05	-0.00102032	-0.00702546	0.00154904	-0.000484752	0.00450482	0.000746167	0.00797161	-0.0286969	0.0112219	0.000279955	-0.00154307	0.00164826	-0.000279442	-0.00172949	-0.000882041	-0.00273645	0.00106583	-0.00097476	-2.56844e-05	-0.00134072	0.00217858	-0.000687819	-0.00408845	-0.0310354	0.0537347	0.00276667	0.00394502	-0.00216144	-0.000141471	-0.00214475	-0.000763407	-0.00132221	-0.00224178	-0.00193525	-0.00219012	0.000229581	-0.00175866	-0.0113668	-0.0089641	-0.00735516	-0.00925558	0.0043372	0.00130892	-0.00338691	0.00352296	-0.00202592	-0.00125194	-0.00230949	0.0012392	0.00239359	-0.000362278	-0.00527383	-0.00251428	0.0187216	-0.0026609	-0.000707347	0.00662101	-0.000714825	0.0263909	0.0303767	-0.00260117	0.00466066	0.000734321	-0.00147233	0.000443263	0.00307479	-0.0326625	-0.00914875	-0.000326186	-1.79203e-05	-0.00498956	0.00263054	0.00949809	-0.0022695	-0.00174547	-0.029011	-0.00200217	-0.0910412	-0.000399359	0.00484497	0.000502639	-0.00100117	-0.0028787	-0.0229143	-0.000965057	-0.00574669	-0.00011776	0.00221514	-7.54779e-05	-0.00104046	-0.0449498	-0.000317284	0.0551143	0.00432354	0.00054667	0.0093112	0.00107282	-0.00265385	-0.0100671	-2.50855e-05	-0.015789	-0.00040603	-0.00578292	-0.000142083	-0.00265803	0.0023846	0.00147221	0.00527375	-0.00034692	-0.000370025	0.00257603	-0.00430149	-0.0691948	-0.0585693	7.20066e-05	-0.00735748	-0.000523703	-0.00254224	0.00306538	-0.000278247	-0.00121826	0.0029858	0.000131159	0.000288378	-0.00201099	0.000110826	0.000426096	-0.00218786	0.00319569	0.000969246	-0.00154438	3.90522e-05	-0.000207915	0.000264994	9.68131e-05	0.00156163	-5.25887e-05	-0.000252281	-8.04315e-05	2.72435e-05	0.00135736	-0.000509842	-0.000155509	-7.06863e-05	0.00192628	0.000602153	0.000214584	-0.000380257	0.00251455	0.00046432	1.1283e-06	-0.00266293	9.62572e-05	0.000697258	7.12203e-05	0.00149381	-0.000975975	-0.000946034	0.000130761	0.00437307	9.34456e-05	-0.000206012	-0.0024575	-0.00157421	0.000469456	0.00337613	0.00161096	-2.93452e-05	6.47853e-05	0.00052594	-0.0010816	-0.000432582	0.00202291	-0.000892784	-0.000114377	0.00136272	0.00553781	0.00289497	-0.00703897	-0.000378627	0.000477989	-7.08352e-05	0.000249904	0.000558094	0.000537507	-0.00722154	-7.98163e-05	2.40826e-05	0.00394965	-0.000937221	-0.00328607	-0.00190107	0.000106236	0.00151468	-0.00289459	-0.0044775	-0.000470718	-0.0321598	-0.000170255	-0.000427517	-6.46902e-05	5.17758e-06	-3.96043e-05	0.000644945	0.000279746	0.00138457	-0.00156304	3.51515e-05	-0.00266529	-0.00165291	-0.000106033	-9.29009e-05	-0.00147721	-0.0136711	-0.00357083	0.000202282	-0.0141841	-0.00540656	0.00201893	-2.51562e-05	-0.000129343	-0.00109857	-0.000967463	-1.52254e-05	-0.00529575	0.000586025	0.000180609	-0.006938	-0.000120448	-0.000345559	-0.000164657	0.00016726	-9.78156e-05	8.21984e-05	-4.03907e-05	-0.000196673	0.000977908	7.94336e-05	-0.000155434	-0.00025872	0.0018585	3.26921e-05	-0.000460719	-0.000720424	0.000861275	-7.99123e-06	-0.000881599	2.24039e-05	-0.000551018	0.000621345	0.000229257	-0.000831564	-9.44739e-05	-0.000866306	0.000408554	-8.45437e-05	-0.000133082	-0.000727161	-0.00722952	0.000403347	9.90103e-05	0.00147968	0.000162595	-0.00788491	-1.05366e-05	-0.00367296	-5.16069e-06	6.47276e-05	-0.000178475	0.0011974	-0.000597352	0.00337347	-2.93652e-05	0.00256744	6.27499e-05	-0.00301636	0.00172849	0.00294984	-0.00211775	7.54592e-05	0.00109724	-0.00488514	-7.63349e-07	-9.9134e-07	-2.57093e-05	0.00282948	2.11517e-05	-0.000245982	-0.00723202	4.10259e-06	0.00016115	2.91994e-05	-0.00146206	-0.00270511	0.000943455	4.79588e-05	0.00157693	-0.00146519	4.30945e-05	0.000487387	0.0161885	-1.22949e-05	0.00119493	-0.00073204	0.00133699	-0.000605322	-2.19222e-05	-0.000113056	0.000180895	0.00186979	-0.00407645	0.000200112	-0.00072453	0.00271521	0.000340547	-9.80648e-05	-0.000365301	0.000110533	2.13564e-05	-4.46791e-05	0.00216303	-0.000416736	0.000419868	-4.62966e-05	0.000139334	1.33836e-05	0.00134349	0.00083002	0.00012143	0.00166094	9.24983e-06	0.000697193	0.000196388	0.000309187	0.000120459	0.000298257	0.000326726	-0.00097397	-0.000408182	-7.82214e-05	0.000732398	-0.00349021	5.19061e-06	3.03961e-06	-0.00299848	-0.000227809	-0.00167106	-8.92238e-06	0.000182265	-0.00194127	0.000367913	0.00535772	-0.00228748	0.00443895	0.000328092	0.000147633	0.00093159	0.000268915	0.000116933	-1.83331e-05	2.82937e-05	5.18102e-05	-0.000128088	9.49822e-05	0.0001593	0.000909312	-0.000309009	0.00105233	-0.000622057	-0.000647574	-0.00209634	-1.89107e-05	3.83005e-05	0.00290461	0.000276778	-1.21302e-05	-9.45011e-05	-0.00143502	0.000193871	6.9825e-05	0.0012581	-0.000422486	0.000138878	-0.000122537	-0.00187696	6.78003e-05	-0.000186201	0.000599803	5.78559e-05	0.000125873	0.000208487	0.00147558	-4.53809e-05	0.000176252	3.44746e-05	-0.00561867	-0.000264497	0.000589647	-0.00254535	-0.00655925	0.000602618	0.000188626	-0.000126875	-0.0151371	5.43584e-05	-8.45418e-05	0.000663928	-0.000274876	-0.000442929	2.93801e-05	0.000315249	0.000277521	-7.4486e-05	-0.000394567	0.000580029	-0.00200534	0.000145637	0.00126604	-0.000174389	0.00138081	-0.000139736	-0.00175971	-0.000951182	0.000515303	-6.27813e-06	-0.000173013	2.17245e-05	-0.000138349	0.000119888	0.000267518	-0.00121254	0.000719078	0.000944287	3.05766e-05	0.000290033	0.0013456	-0.000638539	-0.0207897	0.000308975	-0.0199915	-0.000170991	-0.000141558	-7.55677e-05	-0.000410209	0.000385592	-0.000186916	0.00141524	0.00248255	6.0115e-05	0.000962268	-0.00559242	-0.000454379	-5.17987e-05	-0.00440603	0.000271053	0.000325828	-0.00228068	0.000553875	-0.000262758	-0.000783252	0.0004388	0.00393952	-0.00169199	0.000306719	-0.00348465	-0.000630641	0.000381348	-0.0103676	0.000634789	-0.00170673	0.000376737	0.000155545	0.000130601	0.000157398	0.000587995	0.000459268	-0.0115469	-0.00188119	-0.00121935	-0.000308654	0.00223564	-0.00119619	0.000213105	0.000609755	-3.94518e-05	2.27891e-05	0.000143086	-4.23547e-05	-0.000123625	-3.9968e-05	0.00123324	0.00852384	0.00413483	-0.00216203	0.000642427	-0.0010737	0.000153746	-0.000860741	1.62415e-05	0.000139996	0.000405251	0.000981961	0.000737054	0.000566338	0.000303636	-0.000528155	-0.00048692	-2.09421e-05	5.82233e-05	-0.00191751	0.000282484	-0.00199368	9.98618e-06	0.00369984	-0.000750745	-0.000505273	0.00182718	9.33333e-05	-0.000305739	-0.000111368	-0.00328684	-0.000112335	-0.00459829	0.000503583	7.93402e-05	0.000599303	-0.00516349	-0.00436687	-0.000968315	-0.0339754	-0.00127698	2.71408e-05	3.63655e-05	-0.00283363	0.000209082	-0.00010273	0.00553333	-0.00474885	-0.000365128	3.91237e-05	-0.00144387	-0.00144186	-0.00210645	0.000861944	-0.000534965	-0.000778443	-0.000129558	0.00016851	6.84738e-05	-0.000789371	0.00536283	0.00142166	-1.61547e-05	8.35706e-05	-0.000672157	-0.000156315	-0.0653466	0.000879282	2.06211e-05	0.000456149	0.000142314	-8.43601e-05	0.00017826	-4.12642e-05	-7.09091e-05	0.000855168	0.000471288	0.000399759	2.87135e-05	-7.14794e-06	0.000282374	0.000199434	0.000418861	-0.000446197	-6.61304e-05	0.00082561	2.52668e-05	-0.000117638	4.97826e-05	-5.37011e-06	0.000126982	0.00037208	-0.00161523	5.76915e-06	2.40333e-05	0.00114906	-0.00261496	-0.00762853	0.00525243	0.000296243	-1.18806e-05	-0.000449005	-0.0172802	0.000296264	7.71968e-05	-0.000169952	0.000181804	0.000801844	0.000118646	0.000345985	-0.000340526	-0.000452347	0.00028722	4.69393e-05	-0.00218889	0.000865573	0.000295298	0.000224007	-0.000544021	-0.000213589	0.00020503	-0.000115773	-9.75791e-05	-0.000393994	0.00502258	8.01071e-05	0.000384926	6.43016e-05	0.000648857	6.7899e-05	-0.00129854	0.00183387	0.000104268	-4.07912e-05	0.000278814	-0.000631416	-0.000418693	-1.91337e-07	-0.0015456	-1.44023e-05	8.53252e-05	-3.87091e-05	8.3702e-05	-0.00175571	0.000664023	0.000648187	-0.0074519	7.74169e-05	-0.00290331	-0.00207548	-0.00154793	0.00122823	-0.000261604	-0.000561347	-0.000153792	0.00691305	0.000833348	0.00305052	-1.09193e-06	0.00202286	-0.0127066	-0.000456937	-0.00155894	0.000328402	0.00101839	-0.000486324	-0.000107433	0.000131116	0.00921589	-9.72273e-05	-0.00265861	7.91306e-05	8.98341e-05	-0.000192917	0.00130439	0.000332985	2.58893e-06	-0.00522665	3.79287e-05	7.64749e-05	-0.000283079	0.000270548	-1.9533e-05	7.0322e-05	0.000165844	0.000438895	-0.00182386	0.00129847	0.000172485	0.0002075	0.000165557	0.00011948	-4.62453e-05	0.00110878	0.000696584	-0.0018707	0.000149883	1.06017e-07	-0.000132924	-0.000122083	-0.000181898	0.000460673	-0.000532616	-3.53134e-05	0.000903497	6.10889e-05	-8.78815e-05	-0.00352463	0.000361606	0.0019615	0.00048461	8.05089e-05	-0.000301372	-0.000696808	0.000811229	0.000282621	0.00309906	2.12676e-05	7.31792e-06	-1.31086e-05	0.000946139	0.00841346	-0.000184126	0.0002243	-0.00038968	-0.000475652	-0.00265044	-0.00442451	5.95527e-05	-0.000216719	0.0129907	-0.000176366	-0.0039877	-0.000147319	4.94883e-05	-2.68214e-05	9.86783e-05	-6.30386e-05	0.000127018	-0.000306397	-0.000150393	-0.000444443	-0.0109848	-0.000824715	0.000545046	-0.00568315	0.000105248	0.000166289	1.75339e-05	0.00760083	0.000533626	1.10071e-05	-0.00461576	0.000485974	0.000241955	-0.000101031	0.000119512	0.000276367	0.00167481	-4.54421e-05	-0.00605222	0.00181027	0.000278782	0.00111613	-0.00264354	0.0116038	-0.0037805	-0.000104565	0.00243594	0.000529664	-5.00727e-05	-0.000617828	0.00130787	0.000102749	-0.000172651	0.00126151	0.00247741	8.63529e-05	0.000484462	4.1498e-06	-0.00188804	-0.000274751	-0.000247772	3.60784e-05	4.19729e-05	1.33254e-05	-0.00187604	0.0181532	-5.67968e-05	-0.000507648	0.00541955	-0.00185134	-0.00266304	-0.00114184	-0.000280126	-0.00236127	-9.4152e-05	2.74928e-05	0.00306288	-0.00251458	-0.00258984	-8.73758e-05	-0.000350169	0.000618312	4.97485e-05	0.000170226	-0.00263021	0.000389504	-0.000336881	0.0177224	0.000194526	0.00136697	-0.00148599	0.000349873	0.000112394	-0.000923062	-0.000966144	-0.00113567	0	-1.44825e-06	0	-0.00147495	0	0	0	-2.60476e-06	-0.0011268	0.00115853	-0.00515775	0	-0.0100717	0.00361485	2.50881e-06	0	0	0.0816102	-0.00509884	0.00472097	0.0139309	0	0.00783374	2.59216e-07	0	0.00211984	8.92798e-05	-0.000312218	-8.92817e-05	-0.0177397	-0.00276594	-0.0113135	0	0	4.3393e-05	0	0	0.0217732	-0.0759166	-0.0166368	0.00856977	-0.000136763	-0.00292567	-0.0212152	-0.00204038	0.00343229	0.00516015
x20MCx1580	0.000280164	-0.0672127	0.00631434	0.00250035	-0.245812	0.00204118	0.0102878	-0.000991722	-0.0018875	-0.0463012	0.00207973	0.00258861	0.00840608	0.00969849	-0.029138	0.00589767	0.00981471	0.00252213	-0.00776035	-0.0136292	-0.0161696	0.00249968	-0.0366614	0.0128999	-0.0875245	-0.0130347	0.00543826	0.0152979	0.0123461	-0.00941803	-0.0250458	-0.0248812	-0.00396664	0.00872783	0.0859321	0.00510014	-0.020976	-0.0161382	-0.00748538	0.00072162	-0.00120229	0.00178123	0.00619066	-0.00671201	0.00531595	3.31649e-05	0	-0.000203757	-0.0344928	0.0264027	0.00426179	0	0	0	0	0	0	-2.27627e-05	0	0	0	-2.84123e-05	0	0	-5.4856e-05	-0.000306074	0.0102347	-0.0441195	-0.0100866	-0.0183298	-0.000113193	-0.0125377	-0.00276485	-0.0105665	-0.0207257	0.000359638	0.0520362	0.0104243	9.7161e-05	-0.0143896	-0.0320104	0	-0.000148391	0	0	0	-0.00123784	-0.00930875	0	0	0	0.000978738	0.00565566	-0.00395143	0	0.000383702	-0.0212478	0	-0.00884899	-0.000346644	-0.207701	-0.00170913	-1.35506e-05	-0.00119433	-0.00450735	-0.000445426	0.00210836	-0.00126973	0.000203346	-0.0705639	-0.00200395	-0.000162636	0.000248559	0.000389166	0.0419105	0.000161563	8.24242e-06	-0.00339204	0	0	0	0	0	0	0	-0.0133164	0	-6.18905e-05	0	0	-0.0635314	0	0	0	0	0	0	0	0	0	0	0	0	0	0	0	0	0	0	0	0	0	0.0234329	0.000124273	7.39983e-05	0.00362766	-0.00140902	0.000303599	-0.000398656	0.00026152	0	0	0	0	0.0419306	0	0	0.00199805	8.42887e-05	0	0.00104416	3.82165e-05	-0.000123701	1.79674e-05	-0.00217947	0	-0.00710874	1.53995e-06	0	-0.00204297	0	0	0	-0.114515	-0.000334045	0	-0.0711005	-0.00599345	-9.8979e-06	-0.00518914	-0.000733166	-9.37374e-05	0	0	-0.00014366	0	-7.53818e-06	-1.80025e-05	0	-0.0097469	0	-0.000474516	0	0.00926266	0.0026675	0	0	0	0	0	-0.00108557	1.20864e-05	0	0	-0.00472167	0.000569119	-0.2516	0	0	0	0	-0.02551	0	-0.012849	-0.00152443	0	0	0	-0.00279079	-0.00150897	0	0	0	0	-0.000416427	-0.00906631	0	1.21506e-05	-0.174205	-0.000340897	0.00107845	-0.0173397	-0.00495496	-0.000802815	-0.00149259	0.000398109	-0.0107409	-0.000129651	-9.9288e-06	-0.000527275	0.00113427	0.000292495	-0.000584465	0.000176927	0	-1.29205e-05	-3.42396e-05	-0.000276283	7.77896e-05	5.63074e-05	-0.00189125	-0.000125718	0.000118388	0.000284088	-0.00025693	0.017131	-0.00120383	0.000232125	-0.0167126	-0.0202869	0.00321939	-4.12918e-05	-0.00406301	0.00114166	2.93791e-05	-1.06206e-05	0.0356954	0.000636343	-0.074106	-0.0327941	-7.66205e-07	-0.0065901	-0.0744544	0.00307695	0.000285416	-0.00353025	0.00116675	0.0113826	-0.00949837	-0.0129068	0.000543852	-0.00782333	-0.00103188	-0.00869402	0.00822435	0.00363366	0.000389342	-0.0315125	-0.00178939	0.000731709	-0.000573086	-0.00933451	-0.00216386	-0.000511536	0.00905024	-0.00674327	0.0016858	-0.00101954	0.0144037	0.000660402	-0.00687453	0.000332478	0.000260182	-0.00077197	-0.00549956	0.000642412	0.000591692	0.000139651	0.00105057	0.000334243	-0.0159567	-0.00119833	-0.000374205	0.000335348	0.00330525	0.000523499	0.000977453	-0.00110994	-0.000416234	9.43714e-05	0.000613037	0.000275102	-0.00026523	0.000306417	0.000219224	0.000606886	-0.00350215	-0.000695716	-0.00189471	-0.00233566	0.000214184	-0.033781	-0.00482447	-0.000696081	0.000824936	-9.2026e-05	0	0	5.02637e-06	0	NA	NA	NA	NA	NA	NA	NA	NA	NA	NA	NA	NA	NA	NA	NA	NA	NA	NA	NA	NA	NA	NA	NA	NA	NA	NA	NA	NA	NA	NA	NA	NA	NA	NA	NA	NA	NA	NA	NA	NA	NA	NA	NA	NA	NA	NA	NA	NA	NA	NA	NA	NA	NA	NA	NA	NA	NA	NA	NA	NA	NA	NA	NA	NA	NA	NA	NA	NA	NA	NA	NA	NA	NA	NA	NA	NA	NA	NA	NA	NA	NA	NA	NA	NA	NA	NA	NA	NA	NA	NA	NA	NA	NA	NA	NA	NA	NA	NA	NA	NA	NA	NA	NA	NA	NA	NA	NA	NA	NA	NA	NA	NA	NA	NA	NA	NA	-0.0021465	0.00443954	-0.00114426	-0.001656	-0.00231217	0.00909042	-0.0155774	0.00342216	6.86117e-05	0.00318035	1.05476e-05	-0.000714293	-0.0016857	-0.00232646	0.00193596	-0.00117569	-0.00258433	0.000314466	0.00117488	-0.010341	0.0165522	0.0543347	-0.0328786	-0.111878	-0.000786872	-0.000871207	-6.10452e-05	0.000629217	-0.00835732	-9.19921e-06	0.00491641	-0.00210932	-0.000692555	0.00168913	0.000968532	-0.000328809	0.00201026	-0.00416411	0.0167769	-0.00235787	0.00569107	0.00119428	-0.00270644	-1.80976e-06	0.00985126	0.00130065	-0.0112825	-0.003099	0.00184055	-0.000317736	-0.00495963	0.000473151	0.0148749	0.00276937	0.000354509	-0.00272362	-0.0260441	-0.074659	0.0115144	0.000682227	-0.0114695	-0.000342014	0.00524403	-0.00144856	0.00289908	0.00020609	0.00274534	0.00175923	-0.000741207	0.00348639	0.00156131	0.00643286	-0.00180933	0.00600976	0.0437681	-0.000945933	-0.0783781	0.0013568	0.00429925	0.0134345	0.00574757	0.0244705	-0.0181568	0.00117061	0.00880035	0.00220785	-0.00277205	-0.0033325	0.00382957	0.00334677	-0.00338678	-0.137523	-0.00126258	-0.000970128	0.00724001	0.00239779	0.00137124	-0.00326097	-0.00131831	0.00175927	-0.00320902	-0.00165889	-0.00119479	0.00745331	-0.000711526	-0.00144624	0.00897592	2.34377e-05	0.000726165	0.00130873	-0.0165986	-0.0236608	-0.0362904	-0.000895535	0.00238361	NA	NA	NA	NA	NA	NA	NA	NA	NA	NA	NA	NA	NA	NA	NA	NA	NA	NA	NA	NA	NA	NA	NA	NA	NA	NA	NA	NA	NA	NA	NA	NA	NA	NA	NA	NA	NA	NA	NA	NA	NA	NA	NA	NA	NA	NA	NA	NA	NA	NA	NA	NA	NA	NA	NA	NA	NA	NA	NA	NA	NA	NA	NA	NA	NA	NA	NA	NA	NA	NA	NA	NA	NA	NA	NA	NA	NA	NA	NA	NA	NA	NA	NA	NA	NA	NA	NA	NA	NA	NA	NA	NA	NA	NA	NA	NA	NA	NA	NA	NA	NA	NA	NA	NA	NA	NA	NA	NA	NA	NA	NA	NA	NA	NA	NA	NA	NA	NA	NA	NA	NA	NA	NA	NA	NA	NA	NA	NA	NA	NA	NA	NA	NA	NA	NA	NA	NA	NA	NA	NA	NA	NA	NA	NA	NA	NA	NA	NA	NA	NA	NA	NA	NA	NA	NA	NA	NA	NA	NA	NA	NA	NA	NA	NA	NA	NA	NA	NA	NA	NA	NA	NA	NA	NA	NA	NA	NA	NA	NA	NA	NA	NA	NA	NA	NA	NA	NA	NA	NA	NA	NA	NA	NA	NA	NA	NA	NA	NA	NA	NA	NA	NA	NA	NA	NA	NA	NA	NA	NA	NA	NA	NA	NA	NA	NA	NA	NA	NA	NA	NA	NA	NA	NA	NA	NA	NA	NA	NA	NA	NA	NA	NA	NA	NA	NA	NA	NA	NA	NA	NA	NA	NA	NA	NA	NA	NA	NA	NA	NA	NA	NA	NA	NA	NA	NA	NA	NA	NA	NA	NA	NA	NA	NA	NA	NA	NA	NA	NA	NA	NA	NA	NA	NA	NA	NA	NA	NA	NA	NA	NA	NA	NA	NA	NA	NA	NA	NA	NA	NA	NA	NA	NA	NA	NA	NA	NA	NA	NA	NA	NA	NA	NA	NA	NA	NA	NA	NA	NA	NA	NA	NA	NA	NA	NA	NA	NA	NA	NA	NA	NA	NA	NA	NA	NA	NA	NA	NA	NA	NA	NA	NA	NA	NA	NA	NA	NA	NA	NA	NA	NA	NA	NA	NA	NA	NA	NA	NA	NA	NA	NA	NA	NA	NA	NA	NA	NA	NA	NA	NA	NA	NA	NA	NA	NA	NA	NA	NA	NA	NA	NA	NA	NA	NA	NA	NA	NA	NA	NA	NA	NA	NA	NA	NA	NA	NA	NA	NA	NA	NA	NA	NA	NA	NA	NA	NA	NA	NA	NA	NA	NA	NA	NA	NA	NA	NA	NA	NA	NA	NA	NA	NA	NA	NA	NA	NA	NA	NA	NA	NA	NA	NA	NA	NA	NA	NA	NA	NA	NA	NA	NA	NA	NA	NA	NA	NA	NA	NA	NA	NA	NA	NA	NA	NA	NA	NA	NA	NA	NA	NA	NA	NA	NA	NA	NA	NA	NA	NA	NA	NA	NA	NA	NA	NA	NA	NA	NA	NA	NA	NA	NA	NA	NA	NA	NA	NA	NA	NA	NA	NA	NA	NA	NA	NA	NA	NA	NA	NA	NA	NA	NA	NA	NA	NA	NA	NA	NA	NA	NA	NA	NA	NA	NA	NA	NA	NA	NA	NA	NA	NA	NA	NA	NA	NA	NA	NA	NA	NA	NA	NA	NA	NA	NA	NA	NA	NA	NA	NA	NA	NA	NA	NA	NA	NA	NA	NA	NA	NA	NA	NA	NA	NA	NA	NA	NA	NA	NA	NA	NA	NA	NA	NA	NA	NA	NA	NA	NA	NA	NA	NA	NA	NA	NA	NA	NA	NA	NA	NA	NA	NA	NA	NA	NA	NA	NA	NA	NA	NA	NA	NA	NA	NA	NA	NA	NA	NA	NA	NA	NA	NA	NA	NA	NA	NA	NA	NA	NA	NA	NA	NA	NA	NA	NA	NA	NA	NA	NA	NA	NA	NA	NA	NA	NA	NA	NA	NA	NA	NA	NA	NA	NA	NA	NA	NA	NA	NA	NA	NA	NA	NA	NA	NA	NA	NA	NA	NA	NA	NA	NA	NA	NA	NA	NA	NA	NA	NA	NA	NA	NA	NA	NA	NA	NA	NA	NA	NA	NA	NA	NA	NA	NA	NA	NA	NA	NA	NA	NA	NA	NA	NA	NA	NA	NA	NA	NA	NA	NA	NA	NA	NA	NA	NA	NA	NA	NA	NA	NA	NA	NA	NA	NA	NA	NA	0	1.75138e-06	0	-0.00180627	0	0	0	-3.0711e-06	0.00113342	0.000889038	0.000794473	0	-0.0261606	0.00464692	3.55733e-05	0	-2.31605e-06	-0.153819	-0.00491498	-0.00867488	0.00290866	0	0.0137846	3.89187e-07	0	0.00325605	0.000150812	0.0134304	-0.000116542	0.0932076	-0.00138651	-0.0531159	0	0	2.92931e-05	0	0	0.0335374	-0.0619235	-0.0138074	0.00743951	-0.000165604	-0.00142987	-0.0394535	-0.00123863	0.00160292	0.00269054
x20MCx1121	0.0014635	-0.0733708	-0.0286223	0.00535507	-0.197638	0.00327341	-0.0276934	6.17311e-05	-0.00848316	-0.00918104	0.00303253	0.00156837	0.00546429	0.00328497	-0.0433583	0.00378385	0.000456195	-0.00174113	0.00366138	-0.0171715	-0.00644094	0.000578138	-0.0484705	0.0201095	-0.0282493	-0.0123132	-0.0043519	0.0229237	0.0195235	-0.0116163	-0.0167422	-0.00806143	0.00499702	0.0106401	0.056414	-0.0104698	-0.00873837	-0.00974452	0.00728476	-2.77521e-05	0.000730151	-0.0453801	-0.0284983	0.050619	-0.00359332	0	3.91519e-05	-0.000647445	-0.0464723	0.0212253	-0.0620009	0	0	0	0	0	0	0	0	0	0	-2.84123e-05	0	0	-0.00012932	-0.000359889	-0.0339798	-0.0435033	0.0134897	-0.0229749	0.00026242	-0.012804	-0.00310209	-0.00971122	-0.0236484	0.000544028	0.050199	-0.0265738	5.15929e-05	-0.0137684	-0.0404144	1.9122e-05	-5.59916e-05	0	0	0	-0.00111642	0.0111482	0	0	0	0.000997391	0.00392889	-0.00480168	0	0.00035774	-0.0277263	0	0.00122678	0.00133519	-0.230996	-0.00116849	-5.84626e-05	-0.00136996	-0.00401049	9.2262e-05	-0.000453571	-0.00158735	0.000186144	-0.0772161	-0.00245866	-0.000228153	0.000748789	0.000589471	0.0401212	8.90379e-05	3.65316e-05	-0.00976336	0	0	0	0	0	0	0	-0.0143094	0	-7.75667e-05	0	0	-0.0621919	0	0	0	0	0	0	0	0	0	0	0	0	0	0	0	0	0	0	0	0	0	0.000567671	-0.000885595	-0.000141473	0.00542923	-0.00115121	0.000268658	-0.00137079	0.000877402	0	0	0	0	0.0344461	0	0	0.00199745	-0.000202706	0	-0.00100146	-0.000221159	-0.000636002	-7.66034e-05	0.00257344	0	0.00683845	-3.49921e-06	0	-0.000339209	0	0	0	0.0335943	4.91534e-05	0	0.111639	-0.00673989	-7.02083e-06	-0.00479114	0.00160422	0.00075642	0	0	0.000135016	-6.2789e-06	-2.42356e-05	-1.9993e-05	0	-0.00332934	0	-0.000304011	0	0.00980097	0.00186831	0	0	0	0	0	-0.000931529	1.17314e-05	0	0	-0.00604061	0.000738411	0.0287432	0	0	0	0	0.00700525	0	0.019279	-0.00138649	0	0	0	-0.00118432	-0.000482788	0	0	0	0	-0.00201974	-0.00737051	0	1.37673e-05	0.00966275	-0.000147589	0.00103486	-0.0180504	-0.000161368	-0.00090728	-0.00158609	0.000667762	-0.0117236	0.00108214	4.23852e-05	-0.00101564	0.00404186	0.000107356	-0.000244358	0.000112817	1.81296e-06	0	3.34649e-06	-0.00022137	-8.31631e-07	0.000104201	0.00236561	-0.000300193	0.00153523	0.00108453	-8.93383e-06	0.0133484	0.00103397	0.000230923	-0.0183974	-0.0138684	0.00326371	0.000950104	-0.00206177	-0.027023	2.85929e-05	0.000789967	-0.0569069	0.00113322	-0.0537526	-0.0402093	6.64855e-06	0.0243293	-0.0779629	0.00213883	-0.000129103	-0.00320559	0.00114732	0.00981094	0.023806	-0.0221329	0.0014663	-0.00574419	0.00970042	-0.0126532	0.0122772	-0.000201236	0.000100653	0.0266221	0.000660404	0.000967878	-0.00100304	-0.00764273	0.000853874	0.00014547	-0.00115056	-0.00645784	0.00179277	0.00115206	0.024344	-0.00177312	-0.00139889	0.000270999	0.00042265	0.000380225	0.00620197	5.98208e-05	0.000228147	-0.000480238	0.000507196	0.00175559	0.00680351	0.00214351	-0.00259237	-2.72066e-05	0.00248528	0.000428081	0.000624162	-0.000403855	-0.000163143	-2.04574e-05	0.000279757	0.000230653	0.000442245	-9.21965e-05	0.000174614	0.00553528	0.00146564	-0.00108177	-0.00152679	0.000402542	-0.000396672	0.0190762	-0.00486836	0.000917856	7.30462e-05	0.000294456	0	0	-5.25178e-05	0	7.69133e-05	-0.0235793	0.000261174	-0.000260709	0.000125433	0.000382035	-0.00394346	-0.000131628	-0.000534863	0.000555558	7.46842e-06	-9.9961e-05	1.29941e-05	0.0135222	0.00274726	-4.91819e-05	-0.000555896	-0.000622283	-0.000261256	-0.0235602	-0.000226619	0.000763815	-0.00122975	-0.000481134	-0.00248837	-0.000445429	0.00021505	3.54056e-06	-0.00126296	-0.000778603	0.00228801	-5.58621e-05	-0.000416481	-0.000280995	0.000297188	4.59288e-05	-0.00036249	-0.000975473	0.000318108	9.4144e-05	0.000333028	1.37288e-06	-0.00014081	0.000571283	0.0113611	0.00702379	3.8873e-05	4.45099e-05	-0.000196423	-0.000120068	0.000507833	-0.000313056	0.00989862	0.00277464	-1.68016e-05	-0.000490412	0.000489348	-0.000417443	6.33258e-05	-0.000825765	0.00165478	6.06272e-05	-0.000150413	-0.000734193	5.39012e-05	0.000560258	0.000232438	1.0711e-05	-2.85388e-05	0.00026633	-0.00128811	5.02173e-06	0.00244056	-0.000841128	-0.0119846	-2.53413e-06	-0.000353743	6.98356e-05	4.60563e-05	-3.9231e-05	8.94286e-05	0.000204372	0.000778356	-2.90318e-05	-0.00329799	8.59439e-08	-5.87261e-05	-0.00381589	0.00113751	-0.00648929	-3.63631e-05	0.00036352	-0.000209414	0.00124683	0.00642557	-6.09826e-05	0.00101151	0.00852448	-3.83923e-05	-4.08551e-05	-3.98014e-05	0.000504979	-0.000156824	0	0.000621829	4.48504e-05	0.000442463	-0.000391307	-4.1641e-05	-0.000757623	-0.011471	-0.000287069	5.50568e-06	-0.0117961	-0.000207529	7.04238e-06	-0.00969471	0.00365429	-0.00189838	0.0106226	-0.00301839	0.00335164	-0.0118043	-0.0766533	-0.00217913	0.000794018	0.000150028	6.90509e-05	0.000256591	-0.000432075	0.00156913	0.000607799	0.00398208	-0.00107119	-0.00704168	0.00372802	-0.0126605	-0.131066	0.0382931	0.0767076	0.00217467	-0.0143628	-0.00449518	3.12068e-05	0.0370762	0.0007884	-0.00147542	-0.0060513	-0.00509196	-0.00484577	0.00243283	0.00215987	-0.0132453	0.00468221	-0.0116948	-0.00369383	0.00215975	0.00125481	-0.000501676	-0.00060536	-0.00217097	-0.000133651	0.00490911	-0.001539	0.00424998	0.0002524	-0.00579413	0.00181356	-0.0449061	0.00236302	0.00275472	0.0103568	-0.0263215	0.0240737	0.00466295	-0.0020662	-0.0038919	-0.00111038	0.00545785	0.000967945	-0.0017346	-0.0139019	0.00421352	0.000962978	-0.00112254	-0.00232281	0.00193307	-0.0102839	0.00280209	0.00180137	-0.0176677	0.00476556	0.00872454	0.000266783	-0.0117192	-5.82718e-05	-0.000593726	0.00461033	-0.023079	0.00730842	0.00721699	0.00137099	-0.00221693	0.00115868	-0.011294	-0.00145999	0.000398426	-0.140411	-0.00337583	0.00160819	-0.0075857	0.00417066	0.00214741	0.000593026	0.00514817	0.0044726	0.00550526	-0.00336561	0.00064028	0.00250764	-0.000293297	-0.00092424	-0.0136944	4.43912e-05	-0.000774153	0.000483881	0.00448799	-0.030368	-0.0457169	0.00201007	-0.0147997	4.61094e-05	-0.00182665	0.00563609	-0.000464426	0.000728659	0.000644761	6.09135e-06	-0.000239562	0.0036508	2.77594e-05	-0.000156409	-0.00178737	0.00238973	-0.00203151	-0.000466246	5.04537e-05	-2.22589e-05	-0.00025538	0.000298069	0.000498528	-0.000342177	0.000184952	-7.45495e-05	4.44714e-05	0.0013193	-6.16857e-06	-0.000669424	-6.9388e-05	0.00179314	0.00158522	-0.000557779	0.000149548	0.00354504	-0.001762	-0.000356739	0.00202256	0.000112956	0.000844159	0.00012792	0.00283062	-0.00131801	-0.000112504	0.000225761	0.00361882	0.000131383	-0.000334779	0.00017604	-0.00340345	0.000267403	-0.00236605	0.0017266	-0.000143488	0.00016738	1.81169e-05	0.000280048	-0.000191141	-0.00135358	0.00103107	0.00147094	-0.000519648	0.00905171	-0.0236191	-0.00235427	-0.000240513	0.000155133	-0.00120537	0.000294177	0.000860444	-8.54716e-05	0.000904366	-0.000188394	5.38667e-05	-0.00808173	-0.00140969	0.000829343	-0.0021231	2.1288e-05	0.00157142	-0.00328788	-0.000584874	-0.000401841	0.00345268	-4.48433e-05	-0.000233091	-0.000110994	-5.7167e-06	6.0266e-06	-0.000704831	-0.000422198	0.00137794	0.00125192	3.94612e-05	-0.00101514	-0.00231742	-0.000350157	-0.00020003	0.000338643	-0.0174878	0.00214751	-0.00595082	0.00189475	-0.000237292	0.0021379	-0.000613124	-0.000129126	5.10436e-05	-0.000710206	-5.62428e-05	-0.00857548	0.000319661	0.000179396	-0.0156008	4.69889e-05	-0.000735005	-0.000127251	9.83681e-05	-9.85784e-06	0.00010801	-2.01001e-05	1.16448e-05	0.00092321	2.90344e-05	-3.04596e-05	-0.000262965	0.00257907	2.22071e-05	0.000295789	-0.000884158	0.00119373	-8.56381e-05	0.0027243	1.04109e-05	-0.000128914	0.000534783	0.000387305	-0.000204449	-6.35586e-05	-0.00130771	0.000487051	-0.00011369	-8.38992e-05	-0.0010467	-0.00557115	0.000384557	-1.41089e-05	0.00191416	0.00132757	-0.0091681	3.25495e-05	-0.00338595	-2.57038e-05	4.40648e-05	-9.81462e-05	0.00211993	-0.00124014	0.00540583	-2.64256e-07	0.00114364	0.000184252	-0.00496541	-0.000588181	0.00366238	-0.00406363	0.000120584	0.00052725	-0.00180153	0.000397628	-8.27752e-05	0.000672028	0.000799293	0.000642771	0.000311688	0.00328825	3.76512e-06	6.7955e-05	-0.000460992	-0.00101798	-0.00311048	0.00147791	1.87291e-05	-0.00154444	0.00138654	0.000366302	-0.00176583	-0.00689709	-1.22523e-05	-0.0011345	0.000279556	0.00234028	-0.000861595	-2.92496e-05	-2.5584e-05	0.000142226	0.000692407	0.000808972	0.000495111	0.000784143	0.00324358	0.00029209	-5.35013e-05	-0.000301808	-3.3441e-05	1.48754e-05	-3.62281e-05	0.00375283	-0.000948951	-0.000409311	0.000126608	0.000181037	7.94836e-06	0.0034974	0.000391103	0.000283704	0.00205756	5.41577e-06	-6.56333e-05	-0.000403002	0.000593341	-0.000325029	-0.00223193	0.000503693	-0.000224518	-0.000530009	-7.30699e-05	0.00029693	0.00165368	-6.09668e-05	-1.4763e-05	-0.00329781	3.77079e-05	-0.00149851	-3.30898e-06	0.000833563	-0.00297968	0.000720485	0.00576237	0.00330178	0.00414999	0.000443977	0.000107714	0.000982875	0.000409371	-0.000199172	3.37317e-05	1.13505e-05	9.27817e-05	-8.64837e-05	0.000145469	0.000149925	0.000144318	-0.000197219	0.00155846	-0.000615638	-0.000578529	-0.00114465	-9.55344e-05	3.08841e-05	0.000908604	-0.0002242	-1.35402e-05	-0.000272471	-0.00252627	0.000954869	9.13572e-05	0.00249237	-0.000287457	6.52901e-05	-5.15356e-05	0.00249446	4.79061e-05	-0.000558422	0.00183125	5.49848e-05	0.000311128	0.00032689	0.00150595	5.91447e-06	-0.000427872	5.88786e-05	-0.00488608	-0.000426036	0.000790395	-0.000592353	-0.00733026	-0.00027748	0.000243129	-7.60625e-05	0.00220853	0.000175438	-8.72142e-06	0.000791672	-0.0012637	-0.000802528	-1.64971e-05	0.000453859	0.00013128	-7.46324e-05	0.000575783	0.000836935	-0.00129855	0.000290138	-0.0080676	-0.000277152	-0.000233728	2.14467e-05	0.00202507	-0.000417227	-0.00197048	1.13456e-06	-0.000126951	9.13336e-07	-0.000190055	-0.000677067	-0.00142522	-0.000500767	0.000756889	0.00382962	-7.22884e-05	0.000592158	0.00103036	-0.000935015	0.00345097	0.000487786	-0.0323933	-0.000497682	0.000181342	-0.000175403	-0.00024792	0.000435576	-0.000271177	0.00175271	0.00321631	0.000559873	0.00190113	-0.00628108	-0.000329187	-8.61899e-05	-0.00369631	0.00033507	0.000315713	0.000876354	0.000571834	-0.000427603	-0.000734791	-0.00233894	0.00461365	0.000243699	0.000276403	0.00207336	-0.00060822	0.000403639	-0.00633236	0.000253474	0.00353348	0.000983663	0.000139217	0.000177922	0.000331682	0.00158653	0.00056327	-0.00293021	0.000995755	0.00889509	-0.000653801	0.00150418	-0.0014621	0.000383174	0.00126692	-3.09109e-05	4.99094e-05	0.000185227	1.78578e-05	-0.000182823	0.000972464	-0.00112839	0.0123143	0.000347639	0.00057089	0.000822825	-0.000748402	0.000491411	-0.000558261	5.41333e-05	0.000173886	0.00034792	-0.000264908	0.00133977	0.00032994	0.000142874	-0.000305724	-0.000793746	4.2183e-05	5.9619e-05	-0.00181187	0.000171801	0.000446207	3.22676e-05	0.0040655	-0.00053724	-0.000638791	-0.00244074	0.000122333	-9.14174e-05	-0.000400425	0.000365632	-0.000205911	0.000457187	-0.000590584	-7.68611e-05	-0.000374027	0.0017575	0.000534119	-0.000979013	-0.0299779	0.00139964	-3.53264e-05	-0.0017162	-0.00471837	0.000137576	0.000237462	-0.00109246	-0.00307919	0.000330046	4.27919e-05	0.000196545	0.000428313	0.000429905	0.000564511	0.000343728	0.000473838	-0.000295409	3.86706e-05	6.39131e-05	0.0013739	0.0039277	-0.000509444	-9.24348e-06	-5.85011e-05	0.000811326	-6.57458e-05	-0.0410435	0.00122771	-0.000145933	-0.000560605	-0.00127133	-5.3223e-05	-7.42579e-05	-2.49813e-05	-7.30638e-05	0.000837757	0.000610443	0.000419575	9.74391e-05	5.33337e-05	0.000569781	9.82517e-05	0.000575455	0.000534259	-0.000183989	0.000177034	6.97205e-05	-0.000336176	6.68058e-05	-1.30836e-05	7.1582e-05	-0.00220336	-0.00170029	-6.25797e-07	0.000171055	0.00166316	0.00245528	-0.00365781	-0.0249411	0.000286651	-1.24551e-06	0.000659673	0.0160649	0.00027268	0.000219157	-0.000294183	-0.000294498	-0.00695514	0.000156616	0.000717042	-0.000487233	-0.00097727	-0.000270815	-7.61414e-05	-0.00148374	0.00107272	0.000454353	0.00044417	-0.000708237	-0.000546208	0.000322541	-4.59722e-05	7.55632e-05	-0.000873108	0.00652976	0.000180547	-0.000720667	-0.000252279	-0.00164885	2.69519e-05	0.000271428	0.000121345	-0.000618349	2.50868e-05	0.000229435	-0.000901941	-0.000115182	5.27612e-05	0.000741227	2.968e-05	2.72035e-05	-6.49864e-05	-0.000144644	-0.0036245	0.000339286	0.00199405	-0.0053445	-7.43062e-06	-0.00310533	0.00572657	-0.000916079	0.00214638	-0.000362871	-0.000529985	0.000141758	0.00666223	0.00131849	0.00395514	2.68553e-05	0.00175437	0.00372101	-0.000422945	0.00123424	0.000497598	-0.00409074	0.000295452	1.67912e-05	0.000108681	-0.00314188	-4.40006e-06	-0.00026502	9.68571e-05	0.000142766	-0.000389457	-0.000439912	-4.63785e-05	-8.16338e-05	-0.00074398	-3.06363e-05	4.50424e-05	-0.00151771	0.000314354	-0.000116902	0.000110653	0.00029837	-0.000149756	-0.00155001	0.00197603	0.000131114	-0.000529248	0.000104952	0.000193537	0.000143465	0.00154466	0.00165171	-0.00050811	0.000211443	-3.0142e-05	-6.3711e-05	-3.03337e-05	-0.000182412	0.000680998	-0.000153104	-2.51792e-05	0.000771371	4.94992e-05	-0.000217563	-0.0029029	0.000568045	0.000954446	-0.000214213	4.18988e-05	6.26381e-06	-0.00124414	-0.000261361	-0.000144122	-0.00195584	1.65944e-05	0.000840778	-1.70533e-05	-0.00305856	0.00207207	-0.000335047	0.000313679	-0.000374237	0.00233146	0.00260899	-0.016939	1.09566e-05	-3.58967e-05	-0.00743365	-0.000274354	-0.00254426	-0.00124122	0.000287241	1.11332e-05	0.000464497	-0.00103378	6.44435e-05	8.24298e-05	-3.24071e-05	-0.000459037	-0.0132864	-0.000924293	-0.000233585	-0.000125533	0.000200935	0.000121041	0.000116137	0.0076576	-0.000207678	0.000528359	0.00234533	0.000623917	-0.00109333	9.01962e-06	0.000247452	7.72935e-05	0.00193564	6.34234e-05	-0.00554367	0.00107028	0.000365274	0.00148355	-0.00300201	0.00536001	-0.00383828	-4.6013e-05	0.00194925	0.000691275	-8.0718e-05	-0.00037092	0.00149858	0.000414114	6.15847e-05	0.00220849	0.00163877	0.000194448	-0.000358808	0.000117637	0.00673791	-0.00227548	-0.000298365	-0.00280346	-0.00010597	9.51814e-06	-0.00137831	-0.00281784	-0.000850384	-0.00046073	-0.00069691	-0.00212016	-0.00196501	0.000820024	-0.000307988	-0.00245477	0.000284882	-0.00136297	0.00207948	-0.00187463	0.00206479	-0.0013005	-0.000669621	-0.000318692	2.1672e-05	5.20935e-05	-0.00256885	0.000613509	-0.000584744	-0.00864797	0.000471856	-0.000463706	0.000656341	-0.00063001	0.00156729	-0.000765081	-5.26144e-05	0.00121319	0	-2.39702e-05	0	-0.0019177	0	0	0	-2.81507e-06	0.00120077	0.00191942	-6.02474e-05	0	0.0365845	0.00293689	3.96105e-05	0	-6.57932e-07	-0.0602705	-0.00526224	-0.00374745	-0.00615368	0	0.00847353	1.01269e-06	0	0.00286951	0.000106666	0.00440251	-8.48634e-05	0.0719567	-0.00141516	-0.0637296	0	0	1.92223e-05	0	0	-0.0221932	-0.0563922	-0.0142454	0.00772819	-0.00011083	-0.00218799	0.0269417	-0.00182924	0.00170236	0.00554855
x20MCx2797	-0.00194587	0.00176008	0.0109949	0.0027888	-0.267968	0.00119704	-0.0146985	-0.000587301	-0.00120258	0.0278357	-0.00015617	-0.00111996	-0.000395792	0.0050577	-0.0141387	0.00516389	-0.0428412	0.00527056	-0.0095311	-0.0895655	-0.0254818	-0.0357777	0.0369442	-0.00334813	0.0282148	-0.0110056	0.00240328	0.00720651	0.0397356	0.0036731	-0.0246023	-0.0353089	0.00543204	0.0040932	0.0639351	-0.00483326	-0.0213258	0.0275006	-0.0312252	-0.000478912	0.00255554	-0.00982995	-0.0385276	0.0276243	-0.00142027	0.000108698	0	0.00059047	-0.0522859	0.0214158	0.00234862	-2.02564e-05	0	0	0	0	0	0	0	0	0	-4.01929e-05	0	0	-1.44013e-05	-0.000207694	-0.0319243	-0.0451574	-0.0122248	-0.0242687	0.000667347	-0.0158607	-0.00379625	-0.0187157	-0.0305727	-0.00822734	0.0518525	-0.0707157	-0.000578565	-0.0147625	0.0325085	0	-3.91829e-05	0	0	0	-0.001877	0.00907641	0	0	0	-0.162068	0.0119069	-0.00557175	0	0.000435875	0.00151749	-4.63814e-05	-0.0996321	-0.0191091	-0.311839	-0.00168995	-5.57726e-05	-0.00136409	-0.00599946	-0.000722232	0.000596909	-0.00148189	0.000556242	-0.0810704	0.00320633	0.000211104	0.000336122	-0.00232078	-0.0321978	3.6081e-05	3.64668e-06	-0.0108015	0	0	0	0	0	0	0	-0.0129814	0	-0.000238942	0	0	-0.0657215	0	0	0	0	0	0	0	0	0	0	0	0	0	0	0	0	0	0	0	0	0	0.0143788	0.000205807	3.24369e-05	-0.00720397	-0.00124373	0.00027822	-0.00154004	0.000176155	0	0	0	0	0.0362631	0	-6.45984e-07	0.00190974	-0.00014442	0	0.000672811	8.33264e-05	0.000576394	0.000248212	-0.00251638	0	0.00632867	-3.31969e-06	0	-0.00536545	0	0	0	-0.160516	-1.20456e-05	0	-0.0615702	-0.00662495	-5.38872e-06	-0.00527767	-0.000615052	-0.00141025	0	0	-1.68111e-05	-6.2789e-06	-8.45353e-06	-2.94048e-05	0	-0.0100914	0	-0.000172409	0	-0.134749	0.00154178	0	0	0	0	0	0.000850423	-0.000264549	0	0	-0.00420511	0.000511692	-0.399486	0	0	0	0	-0.0343841	0	-0.0119875	-0.00150117	0	0	0	-0.00680714	-0.00904814	0	0	0	0	-0.000516621	-0.00915319	0	-2.65947e-05	0.0021228	-0.000488286	0.000720842	-0.0192299	-0.00132319	-0.000765357	0.000880843	0.000404129	0.00497416	0.000375867	0.000116284	-0.000642082	-0.0656248	-0.00303885	0.000859358	0.000225457	2.9032e-05	2.80773e-05	5.01741e-06	-0.000397871	8.50974e-05	0.000171842	0.0015169	-0.000270507	-0.000354785	0.000409749	-0.000185216	0.0120019	0.00062351	0.000333651	-0.0235213	-0.0259389	-0.00820209	-0.00164551	-0.00534974	0.00168618	1.07285e-05	0.000438454	0.0184968	0.000864228	0.0221875	-0.0360469	1.97296e-05	-0.00672554	-0.0816953	-0.0168961	-3.29649e-06	-0.00474102	0.000457213	0.00933017	-0.00861057	-0.0176339	0.0041091	-0.00668352	-0.00439279	-0.0103886	0.00785826	-0.0112591	6.40556e-05	-0.0319664	-0.000649869	-0.0160565	-0.00112174	-0.00961883	0.000566157	6.38449e-05	-0.00113324	0.00934201	0.00123013	0.000264931	0.0315452	0.00267135	0.0120938	0.000406658	0.000402938	0.000119677	0.00701764	0.000316101	0.000937307	0.000163124	0.000321085	0.000700971	0.00675698	0.001214	-0.00423746	-0.000135992	0.00244864	0.000465208	0.000963844	0.000951478	0.00021097	0.00013941	0.000550371	0.000344648	-0.00119688	-0.000180554	0.000274963	0.00282214	-0.000360203	-8.03877e-05	0.00261354	7.5718e-05	-0.00107627	0.0127336	-0.00437658	-0.000460234	0.000283298	0.00149103	0	0	4.22667e-06	9.41277e-06	-2.67693e-05	-0.0237398	-0.000512809	0.000872756	0.000260573	0.000697045	0.00183949	-0.000394772	-0.00143184	0.000489204	6.87803e-07	-8.7975e-05	6.83317e-07	0.0280071	-0.00861149	-0.000187792	-0.000422407	-0.00101471	-0.000290701	0.00573321	0.000176228	0.00102068	-0.0011906	-0.000303127	-0.0055045	-0.000368954	0.00113446	3.36755e-05	0.0103137	0.00163809	-0.0152352	2.83697e-05	-0.000500749	0.00217182	0.000551012	4.6248e-05	-0.000348462	0.000458949	-0.00410844	-0.000776729	-0.00321337	6.4488e-05	0.000235053	0.0029772	0.0112813	-0.167969	-0.000144408	-0.000196491	0.0004344	0.00101687	0.000341185	1.31681e-05	0.00985673	0.00338912	0.000177595	-0.000418053	0.00506323	-0.000833292	-9.90289e-05	0.0204418	-0.000735777	-0.000280969	-0.000190092	-0.000128484	-0.000232571	0.000446277	0.00019427	0.00183222	-4.02526e-05	-0.000520816	0.00504728	0.000174948	-0.000116466	0.000232569	0.0125221	-9.10452e-05	-0.000677313	-7.4407e-05	0.00246865	-4.02274e-05	-3.05892e-05	2.72462e-05	0.00261022	5.77051e-07	-0.00227104	-0.000366056	7.32853e-05	0.00661152	0.00230024	-0.00785073	0.00238162	-0.000453513	8.97524e-05	0.00137072	0.00709301	0.000279167	0.000526156	0.0124556	2.04761e-05	0.000579914	-4.54863e-05	0.00114845	0.000398929	0	0.000313306	0.000110871	-0.00364493	0.0050613	0.000433057	-0.000736582	0.00254037	-0.000176771	-6.09324e-05	0.00246689	5.93289e-05	0.000117544	-0.0103407	0.00509916	0.00028191	0.00237744	-0.00102595	0.00587315	0.00738981	0.00939755	0.00144019	0.00288363	0.000217212	0.000383372	-0.00128063	0.00144298	-0.00352253	-0.000592204	-2.39342e-05	-0.00386006	-0.00150622	0.00155887	0.0084921	-0.126764	0.0522174	-0.00315282	-0.000353802	0.0048573	0.00593828	-0.00054894	-0.0146243	0.000885665	-0.000791178	0.00225294	-0.0035392	0.00176383	0.00291225	-0.00357424	0.00103666	-0.00275423	0.0210426	-0.00122585	-0.00184706	-0.0412743	-0.00215144	0.000331372	0.00348124	0.00135588	-0.000825593	-0.00307584	0.0033948	-0.000511533	0.00286449	-0.000207684	0.000821417	0.00180847	-0.000133194	0.00458297	-0.00049081	-0.0557278	-0.0235324	-0.00474674	-0.0207967	0.000170751	0.000680466	-0.00185774	0.000119499	0.00137255	0.00100227	0.000841906	-0.000562424	0.00177638	-0.00273283	-0.00484491	-0.00176097	0.00140752	0.04282	-0.0021715	0.0121782	-0.00694093	0.00769642	0.00337991	0.00132707	0.00586928	-0.0187587	-0.00361473	0.00704274	-0.00511555	-0.00021251	0.002958	0.00229665	0.00696666	-0.000969323	-0.00148427	-0.00113303	-0.00115387	0.0034623	-0.00359559	0.00286486	0.0035355	0.0041151	0.0032005	0.00263284	-0.0026778	0.000545956	0.00271506	0.00171464	-0.00363984	-0.00244234	-0.00142946	0.000436741	0.000162438	-0.00610094	-0.0213561	0.0146434	-0.0015283	0.0165416	-0.000214626	-0.00144034	-0.0017459	-0.000559907	0.00263776	-0.00082994	-5.94592e-05	-0.000472114	3.84934e-05	2.83661e-05	-0.000495148	0.000824501	-0.0019066	-0.0047765	0.000294736	4.93635e-05	1.09201e-06	0.000103583	-0.000359869	-0.00160644	-7.15372e-09	0.000207593	-6.92322e-06	5.98477e-05	0.00112831	0.000166314	0.000171456	-3.67847e-05	-0.00106294	0.00129216	0.000119935	0.000207745	0.00284906	0.000445284	0.00115134	2.58427e-05	0.000110636	0.000970004	0.00101123	-0.00523029	-0.00173595	-0.00118792	0.000207719	-0.00958497	0.000170792	-0.000101558	-0.00030818	-0.00117237	0.000317597	-0.000448717	-3.78266e-06	0.000143404	0.000165369	0.000416257	0.000675954	-8.90321e-05	-0.00147864	-0.0012752	0.00179349	0.00216617	-0.00137095	0.00298732	0.00141662	-0.000542915	-0.000718352	0.0004426	-0.00120212	0.000954699	6.92583e-05	0.00142429	-8.22791e-05	2.15562e-05	-0.0111995	0.000460094	0.000773113	-0.00223058	-0.000185251	-0.0208978	-0.00155823	-0.000352308	-0.000660342	-0.00276524	-0.000192247	-0.00040436	-1.00793e-05	0.000130557	1.6076e-05	0.00278398	-0.000182511	-0.000558642	-0.00213133	6.3711e-05	-0.00162414	-0.00212645	-0.000260919	-0.000114727	-0.00212294	0.00481943	-0.00569833	2.79897e-05	0.00246869	0.00295949	-0.00859857	-0.000861447	-0.000120007	0.000192648	0.000216519	-4.4214e-05	-0.00683962	0.000581617	0.000242679	-0.00918534	2.61242e-05	7.34374e-05	-0.000122111	0.000331509	4.82167e-06	-0.00099083	-7.38067e-06	-0.000795034	0.000450907	0.000104178	-0.000249415	-0.000276757	0.00277166	8.04163e-05	-5.87542e-05	-0.00114685	0.000993086	1.02956e-05	0.00256304	5.91257e-05	0.00102001	0.00117801	0.00044306	-0.000636341	-9.26014e-05	-0.000487981	-0.000258275	-0.000184922	7.4993e-05	0.00227718	-0.0152297	0.000268088	0.000119625	-0.0183846	-0.000901478	-0.00841449	2.0767e-05	0.000581049	4.24756e-05	0.000118279	-0.000398002	0.00300745	0.00123134	0.000576456	-7.19143e-05	0.00418375	0.00031185	-0.00521009	0.00100761	-0.00813845	-0.0024702	0.000176097	-0.000735414	0.00173056	0.000955821	2.52845e-06	-0.000974552	0.000686719	-0.000814357	-0.000249004	-0.000762226	-0.000232242	-0.000198313	-0.00244259	0.000574716	-0.00219459	0.000643118	-5.75956e-05	-0.00176573	0.00157627	0.00248625	0.00160806	0.00701362	-5.23849e-06	-0.000535231	0.000198288	0.00144731	-0.000405295	-6.20023e-05	-4.07057e-06	0.000220772	-0.00460258	0.00214257	2.44751e-05	-0.00185102	0.00378235	0.000516373	-0.000227691	-6.149e-06	-6.90804e-05	4.68881e-05	-0.000802837	0.00215415	-0.000770005	-0.00220677	0.000720779	0.000193387	2.79175e-05	0.00545876	0.00166589	0.000268303	-0.000539509	4.68907e-05	3.35691e-05	0.000187861	0.000175432	0.000429438	0.00100665	0.000615574	-6.16864e-05	-0.000265181	0.00034537	-1.16794e-05	-0.00191334	1.60595e-05	-0.000121698	0.00806273	0.000316156	0.000174297	1.70821e-05	0.000897077	0.000799314	0.00128492	0.0030893	-0.000923437	0.00523621	0.000349328	-0.00182507	0.00247659	0.000471273	-0.000212926	3.19629e-05	-3.89314e-05	0.000113736	-0.000187638	8.75707e-05	0.00013979	0.000515307	-0.000456956	-0.000194242	-0.000601883	-0.000609359	0.0017756	9.76393e-05	8.38583e-05	0.00390593	-0.000388783	-1.93475e-05	2.08552e-05	-0.0020978	-0.00043432	0.000149238	0.00379944	-0.000324022	0.000208356	-5.21679e-05	0.00177675	6.48634e-05	-0.00164619	0.00200239	6.39654e-05	-0.000147281	0.000455618	0.000256663	-6.22234e-05	0.000279853	4.32159e-05	-0.00576006	-0.00127067	-0.000432805	-0.00259199	0.0132175	0.000187141	0.000370052	-8.98696e-05	0.0058332	-3.84073e-05	5.11098e-05	0.00139694	-0.000664582	-0.000417476	0.000164679	0.000780531	0.000139114	-9.92561e-05	0.00102875	-0.000378516	-0.00144409	0.000198906	0.00221479	0.000282243	-0.000657978	-4.21419e-05	0.00466864	0.000618273	0.00336675	5.40662e-05	-0.000207558	1.25564e-05	-0.000376586	0.00027322	0.000478946	0.000498977	0.000461599	-0.00450122	-0.00149255	-0.00104512	0.000665415	0.000245459	0.00609211	0.000554107	-0.0282758	-0.000850081	0.000870085	6.57473e-05	0.000156839	0.000913825	0.000772114	0.00196822	0.0040658	-2.79383e-05	0.00238208	-0.00437215	-0.000531071	-0.000110725	-0.00189032	0.000476143	0.000441565	-0.000195994	0.000641947	-0.000456009	-0.000790129	0.000708519	-0.00525591	-0.00103712	0.000283362	-0.00539674	-0.000757367	0.000196763	0.00492242	-0.000549536	-0.00114021	0.00134406	9.14798e-05	-1.99578e-05	0.00019129	0.00232537	-0.000262321	-0.00599533	0.00137547	-0.00132967	-6.60663e-05	-0.000576638	-0.00125973	0.00063995	0.00164533	-0.000244452	5.18298e-06	0.000128996	-4.42361e-05	-1.1818e-05	-0.00063675	0.00130754	-0.00748939	-0.000423145	0.000644914	0.00119561	0.000230028	-0.000416668	0.000802513	0.000192746	9.89686e-05	0.000330261	0.000624068	0.000677515	-0.000434731	7.56678e-05	-0.000337493	-0.000557058	-8.63136e-05	5.3635e-05	0.00149823	0.000197598	0.000384712	8.95568e-05	0.00334544	0.000368201	-0.0010822	-0.00162202	0.00011485	0.000268873	-0.000245252	0.000791459	-0.000183537	0.000594093	-9.65446e-05	-0.000284991	-0.00108628	0.0016151	-9.78101e-05	-0.00292713	0.0125996	-0.0011626	-5.86929e-05	0.000178705	-0.00262036	6.53698e-05	-5.25658e-05	-0.000916261	0.00126352	0.000737257	3.70964e-05	0.000252789	-8.49028e-05	0.000586403	-0.00126918	-0.000670331	0.00028056	-0.000586144	0.00032418	7.88476e-05	0.00119869	-0.0021326	0.00107633	4.60379e-05	9.89519e-05	0.000888276	0.000163614	-0.0360628	0.00157869	5.2279e-05	-1.36286e-05	0.000337584	-0.000348256	0.000167581	3.43357e-05	-3.66709e-05	0.000646598	0.000356843	0.000596758	5.17046e-05	8.41281e-05	0.000690859	0.000475385	0.000667967	0.000502053	-0.000193575	0.000242929	2.12675e-05	-0.000168058	3.80466e-05	-1.23046e-05	6.62357e-05	0.000429697	-0.00247092	-4.78314e-05	8.6807e-05	0.0018955	0.00152786	0.0044124	0.00202682	0.000286675	-5.32504e-05	6.68522e-05	0.0189559	0.000353712	0.000185684	-9.72409e-05	8.32568e-05	0.00277871	0.000275293	0.000707195	0.000954714	-0.000589598	0.00224728	-0.000460507	-0.00146259	0.00109386	0.000114145	0.000259098	0.00109156	5.01425e-05	-0.000343461	0.000388991	0.000127078	-0.000544257	0.00688974	-0.000282254	-0.00105817	0.000153007	0.000579938	9.77091e-05	0.000203411	-0.000247746	8.7178e-05	-0.000142786	0.000207481	0.00022106	0.000109977	6.25731e-05	-0.000519489	3.90692e-06	2.86397e-05	0.000241953	0.000160487	-0.00165932	0.000465456	-0.000498793	0.00112865	8.7528e-06	0.00128	0.00358744	-0.000396908	0.00207545	-0.000754579	-0.000603142	7.878e-05	-0.00870269	0.00116569	0.00568622	-4.60838e-05	0.00250492	0.00203781	-0.000410786	-0.00711625	0.000147287	0.000724855	0.000247716	-4.62134e-05	5.36759e-05	-0.00471251	-2.85232e-05	0.000124725	0.000157383	7.75697e-05	-0.000420517	-0.000712156	-6.46673e-05	-0.000158136	0.00047359	-0.000220345	2.39268e-05	-0.00196248	0.000343156	-0.000257847	5.83874e-05	0.000754007	0.000209477	-0.000581031	0.000397672	0.000232156	-0.000533562	0.000179174	0.000220614	0.000433705	0.00166018	0.0011566	-0.0013538	9.59231e-05	-1.25504e-06	0.000115557	-2.84152e-05	-0.000332633	-0.00322809	-0.000131642	-2.02608e-05	0.000754583	8.33593e-05	-0.000139669	0.00587265	0.000343836	0.00106989	-0.000333856	0.000185937	-0.000560682	0.00181499	0.000364123	-0.000685607	-0.00264712	0.000114296	6.74829e-05	-4.87673e-06	0.000354084	-0.00683276	0.000218175	0.000254334	-0.00101919	-0.000752391	0.00141847	-0.0257512	1.8819e-05	-0.00153412	-0.00818077	-0.000190217	-0.00220617	-0.00106945	0.000237133	1.10168e-05	4.5694e-05	0.000655637	0.000125663	0.000527798	-0.00032161	-0.000407319	-0.0196302	0.00129141	0.000607337	0.00327423	0.000310492	0.00012672	8.51299e-05	0.0141365	-0.000367282	-7.63843e-05	0.00180966	0.000386618	0.000547486	-0.000229234	0.000297908	0.000127068	-0.000200367	1.86062e-05	0.0013322	0.00124507	-0.000657398	0.00136272	0.00145612	-0.00187397	-0.00389956	0.000327842	0.0023806	0.000611888	-0.000242581	-0.000494757	0.00110524	0.000251906	-0.000303563	-0.00716619	0.00118574	0.000187108	0.000697525	-1.6223e-05	-0.000837668	-0.00207376	0.00112304	0.00449939	-0.00049856	4.36676e-05	0.000229104	-0.00362439	-0.000530836	-0.000241393	-0.00122651	-0.00392107	-0.00222643	0.00116075	0.000763974	-6.77725e-05	-0.000362708	2.07373e-05	-0.000426669	-0.00284434	0.00246441	-0.00136744	-7.96248e-05	9.07199e-05	3.16811e-05	0.000269168	-0.00201097	0.000446536	-0.00061084	0.00276602	3.62063e-05	3.06687e-05	-0.000930908	-0.000851912	0.00211268	0.000585112	4.19497e-05	-0.00122025	0	-4.57172e-06	0	-0.00327173	0	0	0	-4.51053e-06	-0.00149153	0.000491737	-0.0168927	0	-0.0127559	0.00363686	-5.74409e-06	0	-1.63062e-07	0.0418303	-0.0177002	0.00256697	0.00574935	0	0.00595849	6.2743e-07	0	0.00221367	6.47001e-05	0.00737447	-0.000735387	-0.189062	0.021981	-0.0258376	0	0	3.4343e-05	0	0	0.0162138	-0.0327381	-0.0120225	-0.134676	-7.24952e-05	-0.00509753	-0.00252588	-0.00229487	0.00115866	-0.0353237
x20MCx2504	0.00348484	0.0129274	-0.0103175	0.00186257	0.0975559	-0.00284054	-0.0360501	0.000289327	-0.00219923	0.0162223	0.00228634	0.000513564	0.00218617	0.0105359	0.0343326	-0.0568815	0.0100031	-0.00668627	-0.00199443	0.00894515	-0.0243311	-0.00185044	-0.0301035	-0.00210915	0.0299387	-0.00953173	0.00835956	-0.00668206	0.00862499	-0.0163963	-0.00811671	0.143846	0.00505353	0.000553575	-0.0961445	-0.00301875	-0.0159564	0.0101229	0.0088301	0.000844774	-0.00490409	-0.0579044	-0.00458541	0.00713674	-0.00109749	-2.81835e-05	0	-0.000750113	-0.0594985	0.023297	0.00394387	0	0	0	0	0	0	0	0	0	0	0.000125399	0	0.000111156	-7.76714e-05	-0.000270313	-0.0312028	-0.0459999	0.0142341	0.0443311	-0.000619957	-0.0123111	-0.00278554	-0.0158799	-0.0313289	0.000134087	0.0499084	-0.0673353	0.000251334	-0.013422	0.0354071	3.06531e-05	-3.48107e-05	-1.7998e-05	0	0	-0.000525078	0.010407	0	0	0	0.000794746	0.00397102	-0.00433402	0	0.000588243	-0.03137	0	-0.0219642	0.000293054	0.188521	-0.00151444	3.15736e-06	-0.000847267	-0.00282645	0.00011176	-0.000113227	-0.00127738	0.000319099	-0.0663929	-0.0018708	-0.000301329	0.00030948	-0.000333437	-0.00286238	0.000133669	0	0.012031	0	0	0	0	0	0	0	-0.010799	0	5.37129e-05	0	0	-0.104339	0	0	0	0	0	0	0	0	0	0	0	0	0	0	0	0	0	0	0	0	0	0.0188889	8.93908e-05	1.1249e-05	0.00882355	-0.00135101	0.000278419	-0.000535478	0.00130617	0	0	0	0	0.0295212	0	0	-0.00691879	0.00159352	0	-0.00203079	-0.000198589	-5.0535e-05	-8.74704e-06	-0.00252627	2.19897e-06	0.00795078	0	0	-0.000356084	0	0	0	0.0326879	0.000178569	0	0.112497	-0.00845426	-4.31818e-06	-0.00476092	0.0013599	0.00041943	0	0	9.74378e-05	-9.03181e-07	0.00110635	-1.40741e-05	0	-0.00331355	0	-0.00023065	0	0.0112972	0.00219053	0	0	0	0	0	-0.000925546	8.99733e-05	0	0	-0.00598263	0.000539472	0.0266362	0	0	0	0	0.00718218	0	0.0816967	-0.0017479	0	0	0	-0.00136866	-0.000646121	0	0	0	0	-0.00104553	-0.00762903	0	-9.66295e-06	0.00923359	0.000890508	0.0010215	-0.0183159	0.000307346	-0.000907505	0.000632902	0.000131056	0.0140735	-9.71748e-05	-0.000306331	0.00027183	-0.0346352	-5.8813e-06	0.000815834	0.000229141	4.3153e-05	2.38344e-05	0	0.000185508	6.12881e-05	0.00030171	-0.00124222	-9.84534e-05	0.000394326	0.0006066	3.35823e-06	0.0110965	-0.00104217	0.000200395	0.0420545	-0.0150962	0.00642316	0.00106535	-0.00564792	0.000347974	3.09145e-05	-0.000220673	0.012438	0.00091714	0.0308759	-0.0356972	4.0756e-06	-0.00799502	0.046538	0.00201181	-0.000691852	-0.00232425	-0.000637865	0.00767246	-0.000497154	-0.0192252	-0.0166937	-0.00492743	0.000298109	-0.0102099	0.00143632	0.0150076	6.55389e-05	0.0361286	-0.00030749	-0.00742591	0.00153344	-0.00591453	-0.00240029	-0.000821489	-0.00177259	0.0174734	0.00180077	0.000456875	0.0361245	-0.00103	0.0196912	0.000336222	-0.000889351	0.00143814	0.00555512	-0.000441742	0.00116438	-0.000144633	0.000693601	0.00108023	0.0062264	0.00431302	-0.00479235	-7.49834e-05	0.00264806	0.000427284	0.000836899	0.000919114	0.000413311	0.000214529	-0.00339636	0.000315574	0.00113574	0.00132503	-0.00020101	0.00569409	0.00290786	0.00124099	0.00325759	0.00101781	-0.000428946	0.0137462	-0.0043098	0.0122696	-0.00388766	0.00104414	0	0	-6.62021e-05	-4.46355e-05	0.00356982	-0.069716	-0.000347808	0.000977697	0.000146912	0.000541482	0.00221801	0.000854362	0.00459838	0.00102628	8.46348e-06	0.00170479	-4.11643e-05	0.00820033	-0.029422	9.2501e-05	-0.00123447	0.0144335	0.00119746	0.00665317	0.000632483	-1.13671e-05	-0.000999593	-0.000660085	-0.00307414	-0.000284719	0.0014134	0.00194539	-0.00506753	0.00274821	-0.0124846	-0.000535799	-7.94856e-05	0.0023804	0.0147002	0.000146671	-0.000149957	0.00899597	-0.00234585	0.0020351	-0.0230152	-2.21198e-05	0.00381222	-0.0128943	0.0090632	-0.19976	5.96451e-05	-0.000135813	0.00154956	0.00112622	0.00267561	-5.39324e-05	-0.0948303	0.00487005	0.00112524	-0.000455165	0.0068618	0.00206825	-0.000247958	0.0135022	0.00109364	-2.23058e-05	-0.00011246	0.000307524	-0.000409645	-0.000161391	0.000701134	0.00120427	0.00103341	-0.0144984	-0.00957992	0.00215245	0.00453677	0.0111343	0.00492161	-0.00161913	0.000341673	0.00396349	0.0116117	0.00162043	-0.000855595	-0.000412406	0.00274577	-0.00100464	-0.00236154	8.04595e-05	5.49413e-06	-0.0015348	0.00174494	0.00049928	0.00244595	-9.07095e-05	0.000189869	0.000408742	0.00597398	-0.00075332	0.000473864	-0.23758	4.26555e-05	0.000206364	-8.73088e-05	-6.9977e-05	0.00183969	0	0.00143814	-0.00150358	-0.00274631	0.0024804	-0.000192281	-0.00231853	0.000333098	-0.000488769	1.31757e-05	0.00331803	0.000996491	0.00131368	NA	NA	NA	NA	NA	NA	NA	NA	NA	NA	NA	NA	NA	NA	NA	NA	NA	NA	NA	NA	NA	NA	NA	NA	NA	NA	NA	NA	NA	NA	NA	NA	NA	NA	NA	NA	NA	NA	NA	NA	NA	NA	NA	NA	NA	NA	NA	NA	NA	NA	NA	NA	NA	NA	NA	NA	NA	NA	NA	NA	NA	NA	NA	NA	NA	NA	NA	NA	NA	NA	NA	NA	NA	NA	NA	NA	NA	NA	NA	NA	NA	NA	NA	NA	NA	NA	NA	NA	NA	NA	NA	NA	NA	NA	NA	NA	NA	NA	NA	NA	NA	NA	NA	NA	NA	NA	NA	NA	NA	NA	NA	NA	NA	NA	NA	8.23332e-05	-0.0028004	-0.0155049	-0.000446294	-0.0013198	-0.00151055	-0.000112956	-0.000483338	0.00436978	-0.000107405	-0.00078986	4.77661e-05	-0.00186297	0.00211697	0.000368545	9.05865e-06	0.000154752	0.000274773	0.000108834	0.00234548	-0.000157023	9.31938e-05	-4.16044e-05	4.11362e-05	0.000795076	0.00139104	-0.000248127	1.36407e-05	-0.0011249	0.00106007	0.000137912	9.17171e-05	0.002338	0.000528614	-0.00135069	0.00206125	9.14831e-05	0.000925364	-0.00174838	-0.00413586	-0.00195911	0.00225318	0.000224985	-0.00849841	8.64624e-05	-0.000178849	0.000471871	-0.00205903	0.000755103	-0.00369021	0.00191217	-0.000117013	-0.000187357	-0.000358416	0.00112015	2.59255e-05	-0.00550311	-0.00103097	0.00139811	0.00226459	-0.0184969	0.00232998	0.00126628	-0.000477048	-0.00110438	-1.96218e-06	-0.00109396	0.000534749	-5.66585e-05	0.000647361	-0.000120727	0.000135089	-0.00869704	-0.00179823	0.000487477	-0.0021642	-0.000310033	-0.0168144	-0.00225963	-0.00730767	-0.000605702	-0.0394029	-0.000185028	-0.000380316	-4.29677e-05	0.00010025	1.0628e-05	0.00219044	-2.32606e-05	-0.00377644	-0.00172233	-5.60817e-05	-0.00140337	-0.00404619	-0.000246868	-6.34311e-05	-0.000990824	-0.0203499	-0.00239998	0.00023218	0.0037476	0.00318179	0.00030694	-0.00154741	-0.000264307	0.000199682	0.000746692	-2.9918e-07	-0.00705363	0.000658378	0.000126629	-0.0174171	3.73569e-05	-0.000231395	-2.17368e-06	0.000281845	-0.000229378	6.22007e-05	-0.000116192	-0.000254225	0.00103903	4.37396e-05	-0.0003067	-0.000208304	0.00227566	-9.59216e-05	-0.000288147	-0.00107468	-0.00139247	-7.70577e-05	-0.00126584	2.04681e-05	0.00254001	0.000635901	0.000409449	-0.000873095	5.09783e-05	-0.00177325	0.000431791	-0.000312149	-0.00010185	-0.00104002	-0.0154528	0.000308618	5.18756e-05	-0.00800266	0.000515759	-0.0141682	7.93884e-05	-0.00560003	9.79361e-06	9.77191e-05	-0.000212388	0.00217625	-0.00261348	0.00478477	4.13051e-05	-0.000334336	3.89691e-06	0.000650248	0.000950606	0.00389627	-0.00182704	0.000172876	0.000267787	-0.00824019	-0.000580318	-0.00012569	-0.000135652	0.00276127	-0.00114249	-0.000335385	-0.00437164	-4.72354e-05	8.70923e-05	0.00257635	0.000317427	-0.00310807	0.000940441	-5.26843e-05	-0.003472	-0.00218822	0.000837481	0.00105439	0.00932995	-1.62327e-05	-0.000115687	-0.000190318	0.000941807	-0.00124107	-3.77223e-05	-0.000124186	0.000180141	0.00212015	0.0018597	0.000150112	0.00198586	0.00191413	0.000441697	-5.22521e-06	-0.000418592	-0.000181955	5.76366e-05	0.000139201	0.00146899	-0.000793781	0.00145572	-8.77908e-06	7.04171e-05	1.12018e-05	0.00541172	0.000369285	0.000110014	-0.00264844	-4.03126e-05	-0.000908961	-0.000477098	0.000454987	9.06827e-05	-0.000117597	0.00054089	-0.000860654	-0.000401023	-0.000268282	-0.000143128	0.000632935	-0.000711913	-0.000108111	-0.00368526	0.000216529	-0.000842853	1.02301e-05	0.000245482	-0.00165217	0.000642281	0.00238038	-0.00280815	0.0037075	0.000247066	-0.000246986	0.00118411	0.000406943	0.000180746	-1.96666e-05	-6.56256e-06	0.000109931	-9.9625e-05	7.53382e-05	0.000121632	0.000440841	-9.38557e-05	-0.00294558	-0.00116171	-0.000452373	-0.00211655	-0.000347661	4.72811e-05	0.00306085	-0.000373249	-2.78399e-05	-0.000193835	-0.00374638	0.000381017	0.000170811	0.00324626	0.000938656	5.18272e-05	-2.16895e-05	-0.00387392	5.93261e-05	0.000803405	0.00189928	0.00011675	0.000267714	-0.000842611	0.00362684	-0.000409424	0.00036173	3.60295e-05	0.00575354	-0.000512407	0.000639684	-0.00125822	-0.0161344	0.000329056	0.000301087	-9.99486e-06	-0.0215675	-5.38313e-07	-5.28771e-05	0.000830971	-0.000858203	-0.000683595	-7.13837e-05	-0.00057241	0.000140954	-3.95053e-05	-0.00290076	0.000485141	-0.000678136	0.000279099	0.00408513	-0.000459283	-0.000687678	-0.000180601	-0.00247795	0.000635985	-0.00633488	3.509e-05	-0.000201009	-6.92023e-06	-0.000211338	0.000166397	0.000395044	-0.000582821	0.000349801	-0.00404198	-0.000177004	-0.00382199	0.000607396	-0.000811521	0.00876729	0.000405965	-0.0275312	-0.000704697	-0.000316752	-0.000166235	8.06047e-05	0.000584711	-0.0015626	0.00160428	0.00276073	6.14569e-06	0.00202234	-0.00634144	-0.000503084	-4.85291e-05	-0.00340107	0.00018462	0.00034066	0.001686	0.000684306	-0.00100658	-0.000742632	0.000909715	-0.00641227	-0.000845056	0.000184854	-0.00844338	-0.00112133	0.000245918	-0.0126749	-0.00063203	-0.00253512	0.000455531	0.000199918	0.000177028	0.000119767	0.00272986	-0.000554645	-0.0176732	-0.00226163	-0.00108975	-0.000252544	-0.0031171	-0.00175229	0.000390862	0.00125143	-0.000129543	4.53312e-05	0.000298766	6.21081e-06	-0.000496813	-0.000610008	-0.00309298	0.00312474	0.00450838	-6.28421e-05	0.0011866	3.50337e-05	-0.000371908	-0.00137711	2.35512e-05	6.03427e-05	0.000320517	0.000956353	-0.000593452	-0.000875741	7.66006e-05	-0.000116518	-0.000783349	1.65076e-06	5.29583e-05	0.00139258	0.000144906	-0.00136068	2.0732e-05	0.00552851	0.000524554	-0.000604338	-0.00401284	7.18401e-05	-0.000791383	-0.000445739	-0.00210646	-0.000194899	0.000624703	0.000835411	-0.000452473	-0.000837839	1.42821e-05	0.000483494	-0.00275679	-0.0498627	-0.00313055	0.000345803	0.000125171	-0.00440167	-0.000328938	-4.18777e-05	-0.000862625	-0.00116822	-0.00192645	2.54911e-05	0.00018397	0.000194439	0.000421806	-0.0014055	3.58626e-06	0.000281454	-0.00058634	9.65154e-05	0.000115313	-0.000642046	-0.00182098	0.000922821	-5.52024e-05	1.67186e-05	-0.0020637	9.3857e-05	-0.0657683	0.00106936	-4.14666e-05	0.000148101	0.000378404	-0.000187525	0.000207908	5.12619e-05	-4.05765e-05	0.000558658	0.000584129	-0.000303844	3.49739e-05	3.30183e-05	0.000336554	-0.000368691	0.000379524	7.0945e-05	-0.000433598	-0.00158359	0.00011788	-0.000487254	2.31286e-05	-1.40716e-05	1.56231e-05	0.000427558	-0.00277108	2.05077e-05	0.000463498	0.00143132	-0.00160998	0.00457321	0.00200376	0.000490142	-5.32723e-05	0.000235213	0.0191094	0.000284241	0.000126728	-0.000128925	0.000156829	0.00302872	6.52009e-05	0.000479935	-0.000408941	-0.000941607	0.00171461	-8.87792e-05	-0.00156465	0.0008098	0.00054457	0.000216376	-0.00107402	-0.000504547	0.000146851	0.000105081	0.000141966	-0.000280414	0.0023406	0.000110375	0.00131595	1.06397e-05	-0.000997956	5.30544e-05	0.000121142	0.00132733	5.60692e-05	-1.4776e-05	0.000137708	-0.00152861	0.000227442	-0.000317334	0.000665079	-1.99364e-05	-0.000104822	-0.000100798	0.00045531	-0.00157872	0.000159077	-0.00160314	0.00072999	6.16747e-05	-7.59966e-05	-0.00178649	-0.000884959	0.0018025	-0.000546714	-2.88903e-05	-0.000211567	-0.00757737	0.00105914	0.00494559	-2.60844e-05	0.00304796	0.00335031	-0.000892456	-0.00971275	0.000729047	0.00187335	0.00057971	-7.9945e-05	9.84306e-05	-0.00415209	-6.03992e-05	-0.000277124	-5.06621e-05	4.96304e-05	-6.53947e-06	-0.000530241	-7.27149e-05	-0.000229483	0.000217448	-0.000190516	4.2949e-05	-0.000148378	0.000289356	-0.000169838	9.91724e-05	0.000503812	-0.00150748	-0.000511195	-0.000349413	0.000174991	-0.000892551	0.00017269	0.000252976	0.000220765	0.00117563	-0.00272913	0.00318911	0.00018027	-7.87008e-06	-0.000438283	-0.000161789	-0.000577712	0.000834053	0.00014398	-8.83166e-05	0.000746147	8.11268e-05	-0.000300031	-0.00432285	0.000328326	0.00145143	-0.000221285	1.88237e-05	-0.000648443	-0.00189019	-0.00503429	-0.000730077	-0.00251674	6.7798e-05	-0.000560168	-2.74313e-05	0.000294234	-0.0147431	0.000107925	6.32669e-05	-0.000474833	-0.000709726	0.00286474	-0.0240911	-4.42407e-06	-0.00112297	-0.0077663	-4.04325e-05	-0.00155434	-0.00154998	0.000563098	-5.14162e-05	9.77983e-05	0.000143094	-2.85198e-05	0.000137831	0.00107129	-0.000596661	-0.0177079	-0.00121859	-0.000440487	-0.00236695	0.000306048	8.74645e-05	2.13557e-05	0.0053782	-0.000509523	-0.00023879	-0.00122258	0.00030651	0.000304288	-7.71462e-05	0.000103131	3.37587e-05	0.00130944	4.40602e-05	-0.00290894	0.00134782	0.000275971	0.00130732	-0.00451039	-0.00326478	-0.00142915	-0.000255465	0.00202082	0.000639997	-8.99914e-05	-0.000358798	0.00100687	-0.00033916	-3.08157e-05	0.00161428	0.000956902	0.000129313	0.000650553	-8.33298e-07	-0.00129462	-0.00212583	-0.000403209	0.00235835	8.09376e-05	2.47039e-05	0.000401628	-0.00437285	-0.000724237	-0.000668912	-0.0061607	-0.00225343	-0.00229745	0.00115283	-0.000212512	-0.00241493	-0.00022052	2.69698e-05	-0.000315224	-0.00413458	-0.00171861	-0.00171799	-0.000337664	-0.000466664	1.77731e-05	6.09632e-05	-0.00343827	0.000988274	-0.00307562	-0.0202677	-0.0033197	-0.00122738	0.000379661	-0.000708678	0.00123734	-0.00102781	-1.85205e-05	0.000898473	0	-1.81785e-05	0	-0.00187386	0	0	0	-6.85101e-07	0.00221778	0.00114397	-0.003264	0	-0.00622322	0.00278596	-0.000833026	0	-6.45979e-07	0.0470711	-0.0043375	-0.0197663	-0.00340894	0	0.00487344	3.16114e-06	0	0.00548228	9.82652e-05	0.0097336	-9.36546e-05	0.0617967	-0.00244236	-0.0344915	0	0	3.34183e-05	0	0	-0.0103714	0.0473668	-0.0153451	0.0100189	-5.89242e-05	0.000683979	-0.0276994	-0.0023072	0.00242555	0.00617278
x20MCx1807	-0.00229056	-0.0665046	0.00108241	0.000628237	0.241766	0.00324529	-0.042938	-0.000585881	-0.00278725	-0.00871809	0.00188013	-0.000182156	-0.0050766	0.0108649	0.0286207	-0.00105527	0.00791393	-0.00963896	-0.00111826	0.00781437	0.00199931	-0.0251019	-0.0359705	0.00847212	-0.0396171	-0.00904853	0.00742063	0.00891479	0.0255494	-0.010349	-0.0060515	0.144617	0.0217827	-0.00206446	-0.10374	-0.00410182	0.0124751	0.0242597	0.00893435	0.000489913	0.00296076	0.00574181	0.00583612	0.000601704	-0.000637719	0.000305716	-6.15592e-05	0.00102022	-0.0242412	-0.0943242	-0.0999632	-0.00010264	5.00612e-06	0	0	0	0	-2.27627e-05	0	0	0	0	0	0	0.00173974	-0.000217657	0.0103356	-0.0512551	0.0140155	0.0425054	0.000629213	-0.0138866	-0.00320874	-0.00735134	0.00445912	5.03677e-05	0.0507525	0.00928009	9.65063e-05	0.110613	0.032703	0.000123102	-5.16495e-05	-5.87124e-05	0	-1.24704e-05	-0.000914529	-0.0116146	0	0	0	0.000794259	-0.00727956	-0.00468869	0	0.000552073	-0.0372564	0	0.00314334	0.000428155	0.186958	-0.00120184	-4.12969e-05	-0.000780347	-0.00276938	-0.000136129	0.000240754	-0.00155054	0.000371419	-0.078647	0.00184948	0.00028513	-0.00371064	-4.61375e-05	-0.00460218	0.000271948	1.26929e-05	0.00705767	0	0	0	0	0	0	0	-0.0144252	0	3.34387e-05	0	0	-0.112335	0	0	0	0	0	0	0	0	0	0	0	0	0	0	0	0	0	0	0	0	0	-0.0327012	-0.000631427	-0.000127218	-0.00460402	-0.00176151	0.000191117	-0.000729002	9.6857e-05	0	0	0	0	0.0283457	0	0	0.00249358	0.000847927	0	-0.00206648	-0.000204141	-0.000182816	-1.59605e-05	0.00423774	2.19897e-06	0.00765415	0	0	-0.00426969	0	0	0	-0.153512	-0.000623451	0	0.100948	-0.00724031	-2.67575e-06	-0.00541656	0.00249445	-8.9302e-05	0	0	1.27897e-05	0	-5.38527e-06	-1.49096e-05	0	-0.010846	0	-0.000394976	0	0.0100533	0.00217344	0	0	0	0	0	-0.00139373	-0.000285627	0	0	-0.00438969	0.000472907	-0.390868	0	0	0	0	-0.0345446	0	0.0258576	-0.00147678	0	0	0	-0.00228953	-0.00237796	0	0	0	0	-0.000947124	-0.00816455	0	-7.99371e-06	0.0003931	-0.000326033	0.000894943	-0.0173877	-0.00761762	-0.000693997	-0.000733283	0.000491181	0.0119366	-9.77413e-05	7.70348e-05	-0.000493338	0.00097687	-0.00369488	-0.00178078	-0.000671691	0	1.27401e-05	-8.08119e-06	-0.000106378	8.26243e-06	0.000493761	0.00240078	-0.000108268	-0.00385433	-0.000235114	-7.63681e-05	-0.0318065	0.000821325	0.000295727	0.0385543	-0.0146409	0.00393619	0.00226697	-0.00285774	0.00256201	-5.38261e-06	-5.11483e-05	0.0312798	0.00121788	0.0170732	0.0460797	1.40108e-05	-0.00803655	-0.0306268	0.00114812	-6.05011e-06	-0.00118789	0.000601909	0.002532	0.023987	0.0278156	-0.0184457	-0.00946054	-7.22072e-05	0.00879894	0.00798269	-0.00927272	9.45422e-05	-0.0277643	-0.00237892	-4.6468e-06	-0.000904075	-0.00879236	-0.000304374	1.06515e-05	0.0035828	-0.0104871	-0.00311057	1.34438e-05	0.0231373	-0.00111959	-0.0023647	0.000212016	0.000378255	0.000375752	-0.0239673	-4.0563e-06	0.00020049	0.000396598	0.000561561	3.65472e-05	0.00560965	-0.00167831	-0.00125182	0.000224534	0.00263054	0.000365585	0.000497557	0.000785559	0.015701	8.29116e-06	0.000210914	0.000311393	0.000850702	-0.000281415	7.82402e-05	0.00131095	0.0020105	-0.00036284	-0.00169354	4.96643e-05	0.000563273	-0.0328644	-0.00769035	0.00233906	0.00060952	0.000116228	0	0	-0.000130711	0	-0.00182399	0.023426	-3.91949e-05	0.000473544	0.000230444	0.000426738	0.00104305	-0.000296439	-0.00143857	-0.000653996	-9.4894e-06	-0.000203097	5.96238e-06	-0.0686886	0.00223937	-0.000177543	0.000436734	-0.00707645	0.0010465	0.00802281	-4.20597e-05	-0.00896613	-0.00173424	0.00366975	0.00402975	-0.00214125	-0.000380672	-7.27009e-05	0.0129188	-0.000945249	0.0158263	-4.50297e-05	-0.000548417	-0.000536713	-0.0016966	0.000115673	-0.00016653	-0.00055616	-0.00213901	-0.000917715	8.7776e-05	0.000527497	-0.000532374	0.00335517	-0.086887	-0.0714823	0.000325177	-0.00173457	-0.000665124	-0.000465655	-0.000386481	-1.00908e-05	0.0049885	-0.00839914	-9.76341e-05	-0.000498687	-0.000728996	0.00373695	0.000680867	-0.0115001	-0.000262495	0.000132469	-0.00015989	-0.000157928	0.000789455	0.000199759	-0.00268057	-0.00068502	-0.000335636	0.000396159	-0.000809252	1.02303e-05	-0.00130759	-0.000634508	-0.015463	4.56232e-05	-0.000429335	-5.66752e-05	-0.00325051	-5.93993e-05	-1.76962e-05	-3.04541e-05	-0.00636721	-4.25291e-05	0.00599294	-9.51423e-05	0.000835228	0.0161102	0.00242543	0.0148605	-0.000752225	0.000473568	-4.02303e-05	-0.00151404	0.00430583	-0.000328349	0.000784107	0.00947449	-7.22611e-06	-0.000359661	-0.000390291	-0.000573228	-0.000107244	2.70837e-06	0.000322072	0.000134069	0.000615739	-0.000214362	0.000679418	0.00134405	0.00699034	-1.73176e-05	1.24191e-05	-0.00325555	-0.00010678	-0.00055814	-0.00842878	0.00429891	-0.0149875	0.00763535	0.000807387	0.00286845	0.00730011	0.00218963	0.00180615	0.00172258	-0.00138036	-1.81312e-05	0.00150108	0.000859652	0.000754161	0.000468236	0.000233948	-0.000651828	0.000246425	0.00291286	-0.00540031	0.0675605	0.0349842	0.0491201	-0.00100773	0.00515883	-0.00261303	0.00016238	-0.00599662	0.00134241	-0.000135793	0.00285686	-0.000261075	0.000540035	-0.00702713	-0.00470588	0.00111098	0.00253671	-0.005495	0.00393258	0.00167559	0.00481551	0.00078321	0.00023187	0.00155438	0.00340376	0.000272221	-0.00135638	0.00409991	2.41409e-05	0.00610557	-6.14874e-05	-0.00261063	-0.0017352	0.000944088	0.00202631	-0.016252	0.0282429	0.0143148	-0.000879137	0.00581223	0.000669302	-0.0034026	-0.00176348	-0.000707519	0.00199979	0.0052857	-0.00442812	-0.0010621	-0.00305763	0.0011909	0.00346445	-0.00359708	-0.000812043	0.0323774	0.00141561	0.0108706	-0.00228758	0.00833426	-0.000414156	0.000963202	0.00391808	0.0488318	0.000414623	0.00363229	0.000182851	-0.00161915	-0.00163892	-0.0183855	0.0049392	-0.000985195	-0.0867775	-0.000966802	-0.00128609	-0.014885	-0.00560093	-0.000646248	-0.000153885	-0.00137381	0.00192379	0.00164507	-0.0034791	0.000407026	0.00782569	-0.000669078	-0.000762328	0.00408876	-0.000404793	-0.0032792	-0.00171704	0.00192947	0.0364173	0.0477288	-0.00391611	0.00817026	0.000221932	-5.81412e-05	0.0059077	-0.000419825	-0.000437837	0.00177936	-5.25449e-05	0.000121748	-0.00362567	7.7583e-05	0.00020511	-0.00204227	0.00269716	0.00104206	-0.000445889	1.23179e-06	-7.97062e-05	-0.000405891	0.000240627	0.000490104	-0.00020787	0.000174523	-0.000142763	5.7003e-05	0.0010057	-0.00473898	0.000402592	-1.57097e-05	0.00115388	0.000637568	0.00042242	0.000135958	-0.00986589	0.000303992	-0.00012968	-0.00249863	6.26763e-05	0.000576695	0.000619011	-0.00427359	-0.00143938	0.000955662	0.000150857	0.00342616	0.000168394	-0.000435894	-0.000723918	-0.00207311	0.00102041	-0.00323813	0.00104056	-3.90386e-05	0.000156893	0.000266405	0.000605342	-0.000339888	-0.000302988	0.000485361	-0.000102965	0.000606876	0.00717573	0.000807765	-0.00599595	-0.000376822	0.00081806	-0.000537959	0.000675992	-0.000390825	-0.000557301	-0.00551522	-0.000188706	-2.74204e-05	0.014629	-0.000279414	0.000267519	-0.00366959	4.41492e-06	0.00169913	-0.0205117	0.000920845	-0.000696572	0.00662803	-0.000168978	-0.000832777	-0.000148835	-0.000960613	-4.60144e-05	-0.00146921	-0.000153875	0.00199978	-0.00175826	-3.67846e-06	0.000189248	-0.00248676	0.000486378	-0.000339421	-0.00162742	0.00193365	0.000326675	-0.000120316	0.00200048	0.00217807	0.00240229	-0.000438466	-0.000165939	-0.0010078	-0.000406906	2.22342e-05	-0.00635035	-4.91013e-05	-0.000477395	0.0113545	2.64884e-05	3.04739e-05	-0.000154245	0.000252193	-0.000350936	0.000184984	-4.38044e-05	-0.000584387	-0.00289753	4.42426e-05	-8.50752e-05	-0.000358795	0.00188645	9.84413e-05	0.000116869	-0.000917495	0.000670088	-5.98431e-05	-0.000444167	1.95541e-05	0.000605288	0.000453966	0.000349255	0.0013851	-0.000112085	-0.00361402	0.00043052	-0.00012664	-5.9702e-05	-0.000403066	-0.009675	0.000614621	8.4937e-05	0.00222252	0.000353949	-0.00757245	8.48992e-05	-0.00500525	1.63021e-05	2.83386e-05	-0.000469475	-0.00157659	0.00173354	-0.0122726	2.28133e-05	-0.00562214	-0.000113374	-0.00405692	0.00207292	0.002434	0.00345299	0.000136985	-5.39252e-05	0.000756394	0.000112158	0.000168493	-9.38536e-05	-0.00144897	0.000667153	-0.000190156	0.000898802	-5.06866e-05	-0.00021015	-0.000288116	0.000900367	-0.00424336	0.000951737	-4.72207e-05	0.000787936	8.3191e-05	0.000329427	0.00117184	-0.0117419	-8.73893e-06	0.000584517	-0.000507581	0.00204617	-0.000951449	-6.1005e-06	-0.000259084	0.000157937	0.00143055	0.00217252	-0.00160664	-0.00150948	0.00299602	0.000287204	-8.00816e-05	0.000915337	-0.000134164	1.23555e-05	3.2863e-05	0.00122372	-0.000766964	0.0009125	-0.000551892	0.00022205	1.16958e-05	0.0010708	-0.0017482	0.000177557	0.000231845	2.50018e-05	-0.000732469	-0.000768027	0.000581798	-0.000908932	0.000141473	0.000354534	-0.00116343	-0.000669598	-0.000495794	-0.000662182	0.000736743	-1.92806e-05	-9.48243e-05	0.00599817	0.000568916	0.00189692	1.42934e-05	-6.17843e-05	-0.00377099	0.000326132	0.0025962	-0.00105819	0.00402806	-0.0016398	9.17555e-05	0.00132324	0.00049542	4.40256e-05	9.38589e-05	9.92629e-06	4.65891e-05	-8.31097e-05	0.000120023	0.000155938	-0.00143949	-0.000237415	-0.000897549	-0.000789184	-0.000285739	-0.00362685	-0.000458354	4.49318e-05	0.00252695	0.000433592	-8.48331e-06	-0.000336898	-0.00168599	-2.09522e-05	9.15135e-05	0.00184238	7.3113e-05	5.98072e-05	-3.95234e-05	0.00120282	2.94931e-05	0.000763122	-0.00155885	3.92124e-05	-0.000857973	0.000252978	-0.0122734	3.32318e-06	0.000212541	-4.21269e-06	0.0104276	-0.000286144	0.000683731	0.00133648	-0.00618484	9.85314e-05	0.000198155	-0.000102894	0.0067619	6.43052e-05	-0.000278327	0.000949634	0.000114123	-0.00040165	7.09054e-05	0.000363537	0.000119807	1.07593e-05	0.000880151	0.000561546	0.00195544	0.000223568	-0.00477773	-7.01323e-05	0.00122146	-0.000243438	-0.00118203	-0.000101466	-0.00105293	6.93652e-05	-0.000145431	7.13091e-06	-0.000140748	4.96069e-05	0.000305834	0.000975259	0.000428795	-0.00326055	0.00181042	0.000344594	0.00121431	-0.000775986	-0.0414415	0.000409035	-0.0244536	-0.000587133	-0.000371356	-7.10286e-05	-0.000993942	0.000417342	-0.000229193	-0.00781872	-0.000129277	-6.12281e-05	0.00164421	-0.000100026	-0.000506297	-5.46214e-05	-0.00503301	0.000295144	0.000240338	-0.00210032	-0.00427983	-0.000361616	0.000329779	0.000468889	0.00531421	0.00222769	0.000245245	-0.000142269	-0.00126288	0.000312233	-0.0079958	0.000512205	0.00176547	0.000208691	9.6963e-05	-0.000151845	0.000295	0.0010152	0.000572306	0.00492529	0.000154031	-0.0012593	-0.000352889	0.0026504	-0.000307346	0.000248151	-0.00690307	-6.62186e-05	3.50795e-05	0.000212137	-7.89534e-05	-0.000149472	0.00141028	-0.000687963	0.0089613	-0.000190653	-0.00186604	-0.000108301	-6.32103e-05	0.000477522	-0.000797327	4.35262e-06	0.000166529	0.000392097	-0.00110725	-0.000554798	0.000309179	-0.000240201	-0.000902564	-0.000561331	-0.000250628	6.3904e-05	0.00144655	0.000262454	0.000553151	4.38524e-05	0.00547528	-0.00071088	-0.000675225	-0.00237731	9.17611e-05	3.44581e-05	-0.000130078	-0.000754847	-0.000185387	-0.005282	0.00047666	-2.91647e-05	0.000185063	0.000801221	-0.00495922	-0.000357358	-0.0462985	0.00140033	3.94172e-05	-0.00131833	-0.00618563	0.000137352	0.000194914	-0.000965799	0.00160556	0.00034432	4.01057e-05	-0.00156374	-0.000323165	0.000578025	0.00157126	-7.73664e-05	-0.00233759	-0.000104969	4.44933e-05	-2.37552e-05	-0.00186691	-0.00201808	-0.00139927	6.66618e-05	-5.07724e-05	0.000897571	-0.000501557	-0.0642782	0.00103557	2.97423e-05	9.82238e-05	-0.0010647	3.4126e-06	0.000152907	-4.01519e-05	-5.66699e-05	0.000820252	0.000539055	0.000318178	2.97405e-05	3.83572e-06	8.83856e-05	-0.000613024	0.00048815	1.92922e-05	-7.65023e-05	0.000524278	3.76941e-05	1.15514e-05	8.25099e-05	-1.93675e-05	-0.000347276	0.000364099	-0.00215051	-0.000140862	5.29187e-05	0.00142485	-0.00416681	0.00249359	0.00484341	0.000443922	-4.1511e-05	0.000333682	-0.0419858	-0.000391755	9.52902e-05	-0.000139155	0.000153839	-0.00711767	0.000180111	0.000407978	0.000314633	-0.000936347	-0.00085356	5.64681e-05	-0.00180692	-0.00393428	0.00032714	0.000231405	-0.00108561	-0.000114561	0.000290286	-0.000356307	-0.000108918	-0.000252001	0.00420119	0.000117974	0.000290688	-6.09715e-05	0.000869498	2.96986e-05	-0.000829096	-0.00194525	6.82779e-05	-0.000705182	0.000269146	-1.57924e-05	-0.000316097	5.83694e-05	0.000620144	-4.46993e-05	3.72028e-05	-2.68405e-05	-0.000174366	-0.00284344	0.000652461	-0.00275687	0.000534612	-2.66092e-05	0.00138696	-0.00329849	0.00154498	0.0012169	0.000668403	-0.000265402	-0.000170553	0.00648198	-0.000860371	0.00339225	-0.00013077	-0.00780479	0.00366811	-0.000437791	-0.00412963	-0.00199759	0.000715159	4.78805e-05	-0.000749768	8.28812e-05	-0.0072908	-3.05839e-05	-0.00211006	-4.17746e-05	0.000128188	-0.000258118	0.0015099	-7.85564e-05	2.93741e-05	0.000175492	4.24953e-05	-0.00059555	0.00014792	0.000224116	-0.000203503	2.69594e-05	0.000191571	0.000913765	-0.000707409	-0.000319162	8.43273e-05	0.00149224	0.000100691	2.95604e-05	6.5951e-06	0.00105895	-0.000625806	0.00189794	0.000149596	-1.11711e-05	-0.000461896	-5.12391e-05	-0.0003429	0.000443078	-0.000588574	-7.82529e-05	0.000506923	-0.000237496	-1.92025e-05	-0.00303689	0.00028938	0.00175147	0.000482232	8.37892e-05	-0.000454419	0.00159197	0.00014972	0.000163212	-0.00316032	-0.000180815	0.000155145	0.00024263	0.00139568	0.00887862	-7.47432e-05	0.000192106	-0.000429646	-0.0002045	-0.000481243	-0.0183502	9.79011e-05	0.000174966	0.0107625	-0.00040289	-0.00582976	-0.00188799	6.73046e-05	-3.94527e-05	0.000277114	-0.000240027	1.36922e-05	-0.000406472	-0.00033785	0.000561223	-0.0147083	-0.000762882	0.000286692	0.00361148	0.000135172	-0.000272464	5.49306e-05	-0.0194699	-0.000305465	5.90254e-05	-0.00598644	-0.00307	0.000336501	-2.2165e-05	-0.000716246	0.000124886	0.000906598	-8.68378e-05	0.00163491	-0.000846778	0.000419316	0.00146595	-0.0031883	0.0162378	0.00769113	6.26722e-05	0.00177971	0.000562959	-0.000129127	-0.000970718	0.00143801	0.000216008	-6.87702e-05	0.00217954	0.00169954	8.0673e-05	0.000698254	-1.32905e-05	0.00438926	-0.00105336	9.31679e-05	0.0028576	8.62224e-05	2.4618e-05	-0.000699378	-0.00347336	-0.000613137	-0.000407035	-0.00052274	0.00243852	-0.00137465	0.000900318	-0.000203921	-0.00303996	-0.000231508	-0.000116437	-0.00084093	-0.00379372	0.000831094	-0.000286069	-0.000626292	-0.000475686	3.64768e-05	0.000290148	0.00168074	0.000464363	0.00249597	-0.0246418	0.00201641	0.000408067	-0.00132679	-0.00114716	-0.00199581	-0.000551124	0.000873214	0.000797674	0	-1.20208e-05	0	-0.00165493	0	0	0	-2.77695e-06	0.00155482	0.00104638	0.00507229	0	0.0337087	0.003624	-4.16872e-06	0	-2.33227e-06	-0.18669	-0.00427723	0.000941275	-0.00040318	0	0.00885206	8.3939e-07	0	0.00474242	0.000107415	0.0634229	-8.24976e-05	0.0746449	-0.00155976	-0.0497857	0	0	-2.65077e-07	0	0	0.0224614	-0.0146957	-0.0150236	0.00681542	-0.000174593	-0.0370512	-0.0425524	-0.00117459	0.00503235	0.00195478
x20MCx1948	-0.0126107	0.0147458	0.00974139	0.00407989	-0.220861	-0.00550028	-0.00174694	0.0025805	-0.0104384	0.00451547	0.00337425	-0.000319114	0.00670154	-0.0385174	-0.0618077	0.00150323	0.00933774	0.00324297	0.0122863	0.006539	-0.0013794	-0.000872919	0.0400585	-0.0210656	0.0069551	-0.0109996	-0.00452234	-0.00506528	0.00599254	0.0167713	-0.0337048	-0.0302068	-0.00148369	0.00148204	-0.155474	-0.0065822	0.0121305	0.0343177	0.00689617	0.000940673	-0.00105848	-0.0261793	-0.00913472	-0.00865842	-0.00050667	0.000273892	-1.16321e-05	0.000814749	0.00574804	0.0249865	-0.0038932	-9.58433e-05	4.78524e-06	0	0	0	0	0	0	0	0	-4.01929e-05	0	0	-2.30183e-05	-0.000261426	0.0681918	-0.0326103	0.0121066	-0.0233426	0.000356868	-0.0143202	-0.00333246	-0.0306261	0.00498763	-2.43142e-06	0.0485209	-0.018667	0.000192074	-0.0132491	-0.0391939	0.000123102	-3.53125e-05	0	0	-1.24704e-05	-0.000856848	0.0144386	0	0	0	0.000966007	0.0161659	-0.00478835	0	0.000650939	-0.0217382	0	0.00806498	-0.000184044	-0.511458	-0.00134564	-2.71338e-05	-0.00137555	-0.00725901	6.89646e-05	-0.000685575	-0.00142109	0.000505915	-0.0744816	-0.00224508	-0.000268228	0.000362677	-0.0028038	-0.0350708	-0.00015629	-2.48451e-05	0.00366888	0	0	0	0	0	0	0	-0.0110213	0	8.5998e-05	0	0	-0.0644532	0	0	0	0	0	0	0	0	0	0	0	0	0	0	0	0	0	0	0	0	0	-0.00881838	0.000325249	0	-0.0469672	-0.00136887	0.000252923	-0.000817278	0.000207407	0	0	0	0	0.0387566	0	0	0.00190906	-3.32261e-05	0	-0.00158657	0.000100324	0.00298255	5.19453e-05	-0.00208488	0	0.00690713	0	0	-0.00226126	0	0	0	-0.0781772	-0.000198395	0	-0.0744346	-0.00631189	-3.10841e-06	-0.00502665	-0.000419807	1.81602e-05	0	0	-0.000301964	0	4.16838e-06	-1.66521e-05	0	-0.00873109	0	-0.000306389	0	0.00589175	0.00270144	0	0	0	0	0	-0.000821961	-4.30726e-05	0	0	-0.00436401	0.000445277	-0.255144	0	0	0	0	-0.0150007	0	-0.0109903	-0.00132724	0	0	0	0.0295024	0.0150587	0	0	0	0	-0.00150915	-0.00917897	0	4.81087e-06	-0.2413	-0.000375176	0.000877125	-0.0170842	0.0116644	-0.000787839	-0.00647546	0.000549868	0.0193431	-0.000196405	2.49343e-05	-0.000722609	-0.00368699	0.00077965	-0.00123562	0.000745115	0	-8.44014e-05	0	-0.000362403	0.000536861	-0.00247215	0.0025064	-0.000133207	-0.00509184	-0.00583318	0.000264333	-0.0592622	-0.00211901	0.000323081	-0.0174621	-0.0193393	0.0066207	-0.00769445	-0.00316049	0.0227444	4.99804e-05	0.000413421	0.0366693	0.000761495	-0.0515904	-0.0290012	1.86564e-05	-0.00653578	-0.0280034	-0.00310811	-0.000775689	-0.00346009	-0.0021459	0.0088852	-0.00670229	-0.0220277	-0.0226533	0.00789876	0.00595669	0.0141051	-0.014601	0.00174461	-0.00192169	0.0413041	-0.00297769	-0.00401374	0.000772039	-0.00719272	-0.00335827	-0.00123513	-0.000839658	-0.00809036	-0.00241272	-0.000189916	0.020566	-0.00221022	-0.00653176	0.000604715	3.2684e-05	-0.000617534	0.00532983	0.000326665	0.000206703	0.000284255	0.000545219	-0.0003186	0.00536069	-0.00162377	-0.00174895	-0.00264064	0.00221013	0.000597338	-0.000242388	0.00100351	-0.000218963	0.000126745	0.00107232	0.000359823	0.00119448	-0.000141207	6.78771e-05	0.0035317	0.00256254	-0.00182431	-0.0022596	0.000610026	-0.000957072	-0.0294057	-0.00640936	-0.0747749	0.0005097	9.352e-05	0	0	3.38935e-06	0	-0.000462581	-0.0347107	-8.25892e-05	0.0011571	0.000101626	0.000423886	0.00177175	-0.000308171	-0.00215822	-0.000768777	0	-8.93923e-05	3.26783e-06	-0.0492544	0.00288739	-9.43526e-05	-0.00209489	-0.00483476	0.000619154	0.0144217	-0.000605682	0.00194454	-0.000637069	-0.000116731	0.00554148	-0.000149392	-0.00511656	-0.000184047	-0.000712435	-0.0013021	0.0137219	-1.3137e-05	-0.000389496	-0.000848434	-0.000234998	8.64654e-05	-0.000221465	4.50136e-05	-0.00195242	-0.000804004	0.000131175	0.000563933	-0.000731747	0.0041853	-0.0701994	-0.129006	0.000928458	-0.00102623	-0.000718812	-0.00028962	-0.000832788	0.000244095	0.00796444	-0.0117471	-1.31164e-05	-0.000418023	-0.00283237	3.18452e-05	0.000715352	-0.00944007	-0.000465545	0.000270035	-4.67041e-05	-8.22613e-05	0.000321638	0.000220135	-0.00382989	-0.000979484	-0.000108194	-0.00401433	-0.000119203	-0.00127981	-0.00175925	-0.00107758	-0.0115738	9.06129e-05	-0.000412169	-3.94276e-05	-0.00558029	-2.1464e-05	5.16645e-05	1.84999e-05	-0.010374	7.7211e-05	0.0036392	-6.50239e-05	-0.00163686	-0.00103599	-0.0182761	-0.0104139	-0.000560011	-0.000425277	9.7609e-05	0.00116665	-0.0650052	-0.00322076	0.000553631	0.0131638	0.000205548	-0.000283227	0.000431747	-0.00191965	-3.59648e-05	0	0.000411492	7.57645e-05	0.000592569	-0.000336665	0.00053884	0.000442309	0.00595135	-0.000372797	2.20114e-05	-0.00560834	-0.000180776	-0.000246422	-0.00957352	0.00461066	-0.00863816	0.00577879	-0.000339185	0.00707111	0.00918888	0.00731697	0.00251094	0.00150069	0.000168714	0.00144244	0.00234816	-0.00238012	0.000987808	-0.00149185	0.00189132	0.000281002	-0.0033217	0.000723978	0.00406915	0.0473308	0.0469613	0.0904094	-0.00043308	-0.00311249	-0.0016303	5.81229e-05	0.00797436	-0.00256164	0.000242846	0.00436982	-0.00020095	-0.00118981	-0.000814596	0.00327246	0.00279557	-0.00619532	0.00776726	0.000464025	0.00186265	0.00201571	-0.00310221	-0.000740318	-0.00146889	0.00400859	0.00125828	0.000112733	0.00414765	-0.000455242	-0.00383376	3.12185e-05	0.0162364	0.000429914	-0.00112453	-0.00412319	-0.0121616	0.0268901	-0.0671763	-0.000825874	0.00616854	-0.000344841	0.00293285	-0.0011676	0.0030652	0.00334856	0.00267898	-0.00191669	-0.00090127	0.00214015	0.00248055	-0.0231535	0.00317229	-4.4929e-05	-0.017584	0.000575662	0.0174116	-0.000626853	0.00756869	0.000594071	-0.000826798	-0.00303006	-0.0213243	-0.00452609	0.00420728	-0.00312133	0.0045206	0.000497626	-0.00098195	0.00630644	-0.00117114	0.0139491	-0.000125999	-0.000991144	-0.0188857	-0.00259871	-0.00256172	0.00369706	0.00299552	-0.00357912	0.00282039	-0.0035659	0.000771784	0.008333	0.00151985	0.000156616	-0.0104035	-0.000305231	-0.00204206	0.00291141	-0.00160497	-0.0557609	-0.0436989	0.00116005	-0.00977176	-1.88425e-05	-0.00199845	0.00666256	-0.000326832	-0.000374163	0.000441446	-2.78939e-05	-0.000210345	0.00143946	-0.000206626	-0.000570027	-0.00164314	0.00870797	-0.00209204	0.000257828	5.73228e-06	-6.06465e-05	-0.000292988	0.00025104	0.00236125	-0.000246744	0.000114959	-3.95458e-05	2.66628e-05	-0.000716503	-0.00561823	0.000203363	-3.46406e-05	0.0015829	0.000624224	0.00010704	9.5606e-05	-0.012501	-0.00169084	0.00028354	-0.00652493	0.000412662	0.000637175	0.000525786	0.00285001	-0.00115475	0.00077726	6.03171e-05	0.00365147	3.65904e-06	-0.00029649	-0.0017922	-0.00298015	0.000933264	0.00251536	-0.00530162	-0.000118177	3.76161e-05	0.000118845	-0.00126676	-0.000260423	-0.00053478	-0.000236685	8.64842e-05	0.000554496	0.0079465	-0.0113731	-0.00325095	-0.000252267	0.000680112	-1.00851e-05	-0.000129959	0.000807598	-0.000378209	-0.00263261	-0.000192719	7.0846e-07	-0.00783337	1.92092e-05	-0.00444773	-0.00148593	-7.3868e-05	0.000898148	0.00224365	-0.000420572	-0.000561369	0.00572764	-0.000179027	-0.000333857	-0.000148012	0.00044764	-1.13601e-05	-0.00118617	-0.000796057	-0.00354401	0.000804657	-3.20698e-06	-0.000899687	-0.00347034	0.000575321	-0.000269416	-0.00214193	-0.00310429	0.00174865	5.8037e-05	0.00103838	-0.000568326	0.000858394	-0.000933975	-0.000568809	-0.00194327	-0.00223469	-1.83294e-05	0.00544055	0.000386892	0.000378315	-0.0085751	1.65598e-05	-0.000103763	-1.54205e-05	0.000233784	-0.000316726	0.000121618	-1.60897e-05	-0.000351577	0.000430641	5.48916e-05	-7.44473e-05	-0.000252235	0.00218062	9.6748e-05	-0.000353298	-0.000989552	-0.000941615	-5.12305e-05	-0.000644508	2.41786e-05	-7.41647e-05	0.000770729	0.000159193	-0.000452929	-0.000171727	-0.00150605	0.00048045	-0.000110493	-3.27088e-05	-0.00152068	-0.00982201	-5.1012e-05	-0.000921621	0.000731542	0.00185684	-0.0103582	-1.84482e-05	-0.00699806	-5.58996e-05	-2.0429e-05	-0.000407808	-0.000921477	-0.000843196	-0.0104247	3.65995e-06	-0.0028316	-5.95382e-05	-0.0036	0.00172239	0.00370525	-0.0022954	0.000125996	-8.9965e-05	-0.00188818	-9.14216e-06	-6.89862e-05	-6.21716e-05	0.00240526	-0.00208443	-0.000316034	0.00419777	-2.64163e-05	-4.37922e-05	-6.3259e-05	-0.00109676	-0.00779701	0.0010386	2.02437e-05	0.000684538	-0.00228932	-0.00233954	0.0014117	-0.0126244	-2.13719e-05	0.00271265	-0.000404473	-0.00394623	-0.000696098	-3.60927e-05	-0.000698879	0.000218353	-0.00187788	-0.00429897	-0.000810794	0.00169595	0.0014965	0.000358503	5.10882e-06	-0.000584986	-4.08167e-05	3.30329e-05	5.82068e-05	-0.00746833	-0.000650513	0.000490836	-0.000419878	0.000163513	4.55462e-05	0.00191588	0.000569646	9.38186e-05	0.000850779	4.72791e-05	0.000645246	2.60219e-05	0.000308072	2.37605e-05	-0.00344382	0.000434978	-0.000529809	-0.000973006	0.00128384	-0.00022868	0.00113858	-1.81893e-06	-4.95739e-05	-0.00242627	-0.000347388	0.000315316	7.03481e-06	2.25258e-05	-0.00186936	0.0006056	0.0027275	-0.00146334	-0.0100549	0.000404769	0.000136249	0.000512804	-0.00124898	0.000150255	-3.47551e-06	-1.35e-05	0.000104341	-0.00016754	0.000113311	0.000121978	0.000482856	-0.0001832	-0.00107327	-0.000444459	-0.000737507	-0.00133695	-0.000941597	6.49964e-05	0.000855705	-4.67873e-05	-2.43216e-05	-0.000108749	-0.00325964	-0.000351358	0.000127006	0.0034443	-7.54479e-05	-0.000400717	-2.17126e-05	-0.00219571	2.34203e-05	0.000567584	0.00131177	4.83466e-05	-0.00037513	0.000269321	-0.0076032	-2.85278e-05	0.000244079	9.9524e-05	-0.00521566	-0.000457475	0.000641823	0.000872341	0.0119433	-0.000480999	0.000222846	-0.000334773	-0.0165401	1.24929e-06	5.54872e-05	0.000805809	-0.00111229	-0.000462153	1.23672e-06	0.000270618	0.00012692	-9.4643e-05	0.000201394	0.000489251	-0.00267127	0.000205802	0.000904343	-0.000204152	0.00110636	6.17678e-06	-0.00247454	-0.000129315	0.00158036	5.99153e-05	-0.000154713	-1.55021e-05	-0.00014034	0.000201932	0.000332373	0.000701311	0.00035405	-0.00274492	-0.000782177	0.000255933	0.00126932	-0.000471867	-0.0199924	0.000586617	-0.0222083	-0.000709328	-1.87707e-05	-0.000153905	-0.000459525	0.000507496	-0.00037291	0.00238545	0.00323856	8.03037e-05	0.000983198	-0.00673912	-0.000496553	-5.19015e-05	-0.00433792	0.000255521	0.000339784	-9.55437e-05	0.000473892	-0.000199337	-0.00104713	-0.000616541	0.00593061	0.00203424	0.000198919	0.000882025	-0.00108818	0.000390592	-0.00979724	0.000216272	0.000370098	-0.000742836	0.000179491	3.85875e-05	-0.000455405	-0.000601067	-0.000855353	0.00289323	-0.00112874	-0.00134009	0.0019872	0.00213045	0.000468294	0.000316448	0.00078846	2.32241e-05	-7.86571e-06	0.000127497	1.88724e-05	-0.000228708	-0.00119726	0.00104555	-0.00568381	-0.00379187	-0.000368388	0.00105662	0.000104814	0.000586841	-0.000814522	8.91056e-06	-0.000538654	0.000447782	0.00197992	-0.000777754	0.000149507	-0.000333095	-0.00145359	0.000361344	0.000300297	3.95282e-05	-0.00236704	0.000201354	-0.000718573	5.87251e-05	-0.0350587	2.38231e-05	-0.00079803	0.00204011	0.000115621	-0.000276091	-0.000156923	-0.00243165	-0.000364899	0.000502776	-0.000562543	-1.47988e-05	1.75696e-05	0.00100712	-0.00106416	-0.00110494	-0.0336518	0.00171296	8.78168e-05	-2.72718e-05	0.00636983	0.000105444	4.21286e-05	0.00495534	-0.00424913	0.00057384	4.92834e-05	0.000244205	-0.000990997	0.000443415	1.04634e-05	0.000682349	0.0005028	-0.000181493	0.000151762	4.30407e-05	-0.00043936	-0.00197747	-0.00157263	1.70734e-05	-4.19699e-05	-0.000175861	-1.91366e-05	-0.0705095	0.00108939	7.70923e-05	-0.000285089	0.000126808	-0.000143382	-0.000900867	7.81287e-06	-6.67442e-05	0.000742608	-0.000390165	0.000209888	3.62976e-05	-3.3764e-05	-0.00126693	0.000412043	-0.00320051	-8.99047e-05	-0.000163169	0.000491623	3.33953e-05	-7.65434e-05	-0.00033072	-2.32534e-05	3.56677e-05	0.000914948	-0.00158569	-0.000199882	1.16111e-05	0.00130372	-0.00224016	-0.000608941	0.00562698	0.000368539	1.03201e-05	-0.00114032	-0.0311641	0.00032755	0.000101713	-0.000188396	0.00011025	0.00104533	0.000191324	0.000615812	-0.00037114	0.00177871	-0.0018896	3.33699e-06	0.00150365	-0.00458918	0.000377537	-9.70796e-05	-0.000623199	-2.99992e-05	-0.000303753	-0.000114961	3.08177e-05	-0.00105737	-0.0166184	3.62747e-05	-0.00039525	-2.31774e-05	-0.00206466	2.42251e-05	0.000145821	-0.00305982	7.29087e-05	-0.000557433	-0.00279621	-0.000754871	-0.000789466	3.37327e-05	0.001111	3.48591e-05	3.14107e-05	-2.24734e-06	-0.000357506	-0.00329255	-0.000369264	-0.000563898	0.000595946	2.16766e-05	-0.00219821	-0.0091149	0.000169433	0.00139745	-0.000160364	-0.000224288	-0.000671962	-0.00526487	0.000575779	0.00399874	-9.96547e-05	0.00298226	0.00323842	-0.000443151	-0.00208619	0.00128939	0.000881806	0.000553888	-0.00029659	-0.000267494	0.0136517	-1.39113e-05	-0.001484	0.000174211	9.07716e-05	0.000700959	-0.000704732	-0.000148093	-1.81484e-05	-0.000798538	-2.38074e-06	6.67008e-05	-0.000995712	0.000423545	-2.74906e-05	4.42614e-05	0.000251239	0.00107416	-0.000697985	-0.000411059	0.000118572	-0.000374601	0.000142231	0.000124627	1.63555e-05	-0.000862522	-4.88235e-05	-0.000962998	0.00016329	6.62934e-05	-0.000351627	-1.82051e-05	0.00194897	0.000653703	-0.00037779	-2.84695e-05	0.000403855	-0.000167485	-9.52371e-05	-0.00431097	0.000521058	0.00310717	-0.000405109	3.56531e-05	-0.00051365	-0.000502923	0.000177232	-0.000577507	-0.00321368	-3.87626e-05	0.000193122	-0.000135226	-0.00877364	-0.0171893	1.70137e-05	0.000176522	-0.000248321	-0.000279495	0.00205649	-0.0139547	1.55903e-06	-0.000361118	0.0126977	-0.00011089	0.00471286	0.000467124	-6.09645e-05	3.13637e-05	-0.000101731	-8.54961e-05	8.22892e-05	0.000351067	0.000723291	-0.000261161	-0.0155596	-0.00108238	0.000947105	0.00802513	0.000279303	0.000200741	4.14485e-05	0.0139223	-0.000333847	0.000405	-0.00129774	-0.00102046	0.000293331	-3.41939e-05	-0.000360971	2.89973e-05	-0.00241612	7.39998e-06	0.00184211	-0.000571222	0.000308538	0.00138134	-0.00221219	-0.00616439	-0.00443365	-2.28833e-05	0.00336658	0.000437222	-0.000104859	-0.00108279	0.00155756	0.000181181	-4.58612e-05	0.00181311	-0.0012288	0.00014792	0.000738878	2.1413e-06	-0.00273497	-0.000550953	-3.22737e-05	0.00338564	-0.000283771	1.29281e-05	-4.18887e-05	-0.00395488	-0.000418045	-0.000499725	0.00145523	-0.00382543	-0.00179914	-0.000735346	-0.000434372	-0.000682013	0.00105273	6.74833e-05	-0.000650835	-0.00290966	0.00108557	0.00122107	0.000204752	0.000432152	5.09207e-05	-2.10924e-05	-0.00277037	0.000384433	0.00177219	0.0112377	0.000806636	0.000417023	-0.00123055	0.00292343	-6.16749e-05	-0.000485761	-0.000775057	-0.00139908	0	-1.08257e-05	0	-0.00181158	0	0	0	-2.80079e-07	0.00275966	0.000822112	-0.00704077	0	0.0119721	0.00218731	1.73246e-05	0	9.7288e-08	0.0422413	-0.00426673	-0.000513319	-5.68579e-05	0	-0.0215076	1.80236e-06	0	0.00623538	0.000129293	0.0709226	-0.000221842	0.0799703	-0.00221976	0.0354877	0	0	1.80764e-05	0	0	-0.0125124	-0.0400806	-0.0212819	0.0100684	0.00309282	-0.000525963	-0.0286429	-0.00140374	0.00463005	0.0108236
x20MCx3217	-0.00171794	0.0151141	0.00506304	-0.00385155	-0.173943	-0.00650244	-0.0392638	-0.000738335	0.000469062	0.000920516	0.00172531	0.00213894	0.00329364	0.00446417	0.00602334	0.00897415	0.00069096	-0.000996052	0.000516333	-0.0102494	-0.000529039	-0.0225599	-0.0224761	0.0114479	0.0264992	-0.0138281	0.00278902	-0.0110673	0.00611065	-0.0132678	-0.0322465	-0.0420778	0.00351243	-0.00977545	0.0458748	-0.0103593	-0.0072495	0.0295943	0.0100374	-0.000421791	0.00112808	0.00665639	0.00514964	-0.00756648	0.00405263	0.000245816	7.46708e-05	0.000222592	-0.0232437	-0.0512464	-0.000428886	-0.000122897	4.78524e-06	0	0	0	0	-1.1023e-05	0	0	0	0	0	0	-8.23381e-05	-0.000403488	-0.0322265	-0.044158	-0.0116304	-0.0238826	-0.000250621	-0.0121971	-0.00280654	-0.0106123	-0.033397	0.000170657	0.0487068	0.00377944	0.000184663	-0.0133809	-0.0395175	-0.000816689	-0.000109897	-1.7998e-05	0	0	-0.000930779	-0.0117677	0	0	0	0.00113071	0.00285003	-0.00525635	0	-0.00484186	0.00210575	0	0.00608344	-0.00328209	-0.463243	0.0241342	-6.09645e-05	0.00847805	0.0195033	4.77163e-05	0.00162461	-0.00109928	0.000445957	-0.0686955	0.0036605	0.000385012	-0.00442738	0.000830153	-0.0414941	0.00017053	2.03454e-05	-0.0107926	0	0	0	0	0	0	0	-0.0108539	0	-0.000219562	0	0	-0.0711145	0	0	0	0	0	0	0	0	0	0	0	0	0	0	0	0	0	0	0	0	0	0.0117208	0.0005357	9.48328e-05	0.0161286	-0.00128321	0.000279783	-0.00251228	0.00100068	0	0	0	0	0.0387193	0	0	0.00178193	-0.000156006	0	-0.00196847	-0.000444538	-0.00132526	-6.7252e-05	-0.00195102	0	-0.0112808	-3.31969e-06	0	-0.000326212	0	0	0	-0.124441	0.000135257	0	-0.0511928	-0.00624495	-5.55282e-06	-0.0061589	2.50278e-05	-0.00152084	0	0	-5.78447e-06	0	-1.83429e-06	-2.99845e-05	0	-0.0050997	0	-0.000276814	0	-0.0943651	-0.110933	0	0	0	0	0	0.00150516	-5.72591e-05	0	0	-0.00535471	0.000589816	0.0376541	0	0	0	0	-0.0248529	0	-0.0110194	-0.00123616	0	0	0	0.0194373	0.0200814	0	0	0	0	-0.000625896	-0.0081708	0	-1.67271e-05	0.00990826	-0.000146343	0.00089829	-0.0225609	-0.00487644	-0.000830741	0.000770904	0.000630613	0.00481047	0.000100943	-8.04451e-05	0.00055272	0.00488384	-1.47323e-05	0.000231312	-0.0021681	0	-2.42263e-05	-2.10928e-06	-0.000156695	-1.78924e-05	0.000329393	-0.0013325	0.00038406	0.00106079	0.000527867	-0.000254074	-0.0311427	0.00081033	0.000197473	-0.0144216	-0.0237298	0.00497132	0.00128755	-0.00179976	-0.0315793	3.67243e-05	0.000489117	0.00170225	0.00105933	0.0211906	-0.0319755	1.59198e-05	-0.00706062	0.0507334	-0.00659923	-2.02799e-05	-0.00232389	-0.000493123	0.00542659	-0.00821931	-0.0239852	-0.0247832	0.00464896	0.00122707	-0.0106466	-0.000874977	-0.00975464	-6.96249e-05	-0.0283099	0.000628219	0.000700061	0.000863823	-0.00916699	-0.00366299	-0.000785239	-0.00168367	0.0099714	-0.00406949	0.000348287	0.0254667	0.00151054	-0.00153304	0.000173289	0.000483041	4.34476e-05	-0.01381	0.000334416	1.52952e-05	0.000257073	0.000838762	0.000618798	0.00627396	-0.00163345	0.00125744	-3.49597e-05	0.00254873	0.000473	0.00124079	0.000879768	-0.000261729	0.000156363	0.000338268	0.000303407	-0.000408509	-4.52937e-05	0.000284502	-0.00386241	0.00229628	6.19036e-05	-0.00441486	0.00102869	-0.00267451	-0.0261304	-0.00730245	-0.00123946	0.000147055	0.000219894	0	0	1.35748e-05	9.12027e-06	-0.000170625	0.0397609	-7.43129e-05	-0.00165919	0.000141295	0.000433836	0.00181715	-0.000365834	-0.00184287	-0.000825782	-3.46737e-05	-0.000166315	-0.000151458	0.00951824	-0.000352549	-0.000292701	0.0107188	-0.00600581	0.000346707	0.00587141	-0.000258042	0.00102286	0.015854	-0.00125406	0.00584341	-0.00296709	0.000364328	-0.00196781	0.0142642	-0.000877595	-0.00281137	-0.00307749	0.00646629	-6.6055e-05	0.0013031	2.42217e-05	0.00264705	9.27089e-05	0.000415156	0.00474638	0.000909723	2.17508e-05	-0.0018608	0.00244183	0.00983485	-0.130651	6.57009e-06	0.0021281	0.000341464	-0.000237438	-0.000260545	-0.000315606	0.00672078	0.00146946	7.01596e-05	-0.000547693	-0.000880681	0.00436124	0.000786096	-0.000652527	0.00275801	-0.00118117	0.00168866	-0.00130071	-0.0446024	0.00041779	-0.00283559	-0.000926183	-4.49535e-05	-0.000866747	-0.000984542	-0.000742801	-0.00211649	-0.000943253	-0.0117555	-0.000682297	-0.000147687	-0.000697163	-0.000703873	-7.59502e-05	-3.95937e-05	1.7056e-05	0.000322602	-0.000806982	5.70406e-05	-0.000178493	-0.000884644	0.000488719	0.0027219	0.0080868	-0.000399294	-0.000487569	0.000121215	0.00164167	-0.0644071	-0.000342512	0.00072335	0.0124321	-0.0011394	-0.000105287	-2.54905e-05	-0.000604775	-0.000459461	0	0.000189366	0.00020521	0.00110119	-0.000330753	-0.0404675	-0.00124223	0.00568978	-0.000146575	8.98684e-06	-0.00150761	-0.000175205	-0.00113774	-0.00977497	0.00584141	-0.00125682	0.00415302	0.00187168	0.00329674	-0.0136359	0.00844115	0.00157912	-0.00222546	0.00102383	3.49448e-05	-0.00111723	-0.00186406	0.000955454	-0.00148248	0.00254055	-0.00112443	-0.0030383	0.0021053	0.013147	-0.283073	-0.0559535	0.0852074	-0.00110298	0.00458048	-0.00533274	0.000714285	-0.00116522	-0.000815516	-0.00122963	-0.00362173	-0.00125206	-0.00245218	-0.000241785	0.00100846	0.001319	0.00255273	-0.0147614	-0.00262058	0.00261911	0.00140469	-0.00580164	0.000250729	0.0012997	-0.00120887	0.00401558	-0.00473871	0.00503282	-0.00215047	-0.00530354	-0.0025096	0.0180521	0.00232575	-0.000309735	0.00591892	-0.00437417	0.0293603	0.00746252	-0.000987968	0.00264315	-0.000130081	0.00820533	-0.00102782	0.00258943	0.00141256	0.00247259	0.00141327	0.0010883	0.00331496	0.00251666	0.00194275	0.00248084	-0.000235333	-0.0300371	-0.00115069	-0.00388496	0.000792895	-0.00601118	-0.00048706	-0.000736909	-0.00340021	-0.0235267	-0.00041047	0.00370174	-0.000182812	-0.00308386	-0.000664855	0.00760998	0.0144719	7.00578e-05	0.00744105	-0.000517658	0.000592306	-0.00700765	0.00230598	-0.000911501	-0.00775077	-0.00501914	0.00230067	0.000500628	-0.00104408	-0.000643808	-0.00164674	-0.000491873	-0.00128974	0.00489698	-0.000816663	0.000361635	-0.001524	0.00456908	-0.0298094	-0.0413213	-0.0015312	-0.0114896	0.000165673	-2.73208e-05	0.0010305	-0.000234911	-0.000285423	0.000238995	-0.00015185	-6.70131e-05	2.75728e-05	-7.06487e-05	-0.000108834	0.000650792	-0.00128249	0.00115399	0.000439822	3.45853e-05	-6.97863e-06	5.05021e-05	0.000400776	-0.000515312	-0.00014521	0.000338289	-0.00010915	4.22859e-05	-1.71394e-06	-6.18791e-05	0.000193495	3.01644e-05	-0.000582692	-0.000591446	0.000187594	0.000234378	-0.0205349	0.000116563	-0.000255962	0.00150637	-0.000553074	0.0013423	0.000620273	0.00119924	0.00234487	-0.00253773	7.8717e-05	0.00384723	0.000350816	-0.000150422	6.26325e-05	-0.000981549	-0.00163658	-0.00170664	-0.00320366	0.00049558	0.000195044	3.24922e-05	-0.000440915	-0.000159345	0.00108989	-0.000272096	-0.00093853	-0.00345518	0.00382631	0.00318457	0.0025156	-0.000458549	7.66226e-05	-0.00041266	0.000153008	0.00053721	0.000238069	0.00153745	-0.000117689	0.000127409	-0.00730262	0.000599401	0.00108542	0.0020757	-0.000208398	0.00160083	-0.00481312	0.000895753	-0.000686216	0.00607801	-0.000145508	-0.000439842	-3.06944e-05	0.000782047	1.54755e-05	0.00220032	-0.00156854	0.000141423	0.00147773	9.99933e-06	0.00299186	-0.00185774	-0.000134988	-2.24667e-05	0.00803918	0.00451857	0.00257799	0.000109086	0.00158433	0.00293676	-0.00527851	-0.00046655	-9.42486e-05	7.27279e-05	-0.000384663	0.000100673	-0.00670185	0.000155212	-0.000188894	0.0207511	-7.82429e-05	-0.000359947	-4.78554e-05	0.000140615	-6.43535e-05	-0.000339427	-0.000120325	0.000397829	-0.00138602	4.69119e-05	5.42128e-05	-0.000920034	0.00399414	0.000462713	0.000343083	-0.00143619	-0.000930238	5.72326e-05	-0.000469809	3.56511e-05	-0.00104858	0.00050116	0.000552541	0.00149798	-3.68613e-05	-0.00463179	0.000647589	-0.000144783	5.01729e-05	0.00250261	0.00805813	0.000367514	0.000217997	0.00289032	-0.000441173	-0.00930231	-5.07252e-05	0.000814644	3.92749e-05	-9.99579e-05	-0.000330779	-0.000681107	0.00168025	-0.00621349	-2.84959e-05	0.00247602	0.000270938	-0.00567927	6.52809e-06	0.00262516	-0.000753554	0.000174852	-0.00033128	0.0019328	0.00030738	-2.49728e-05	-0.00010571	-0.000489319	0.000341578	-0.000287218	0.00141432	-0.000141528	-2.44455e-05	0.000498277	-0.00157465	-0.000406192	-0.00383274	-9.37534e-06	0.00119606	0.00173814	0.00075348	-0.00141556	-0.00436716	-1.88421e-05	0.000393424	-0.00107242	0.00173042	-0.000870745	-5.0531e-05	-0.000417009	0.000369714	0.000274032	-0.00337477	-0.00102991	-0.00150567	-0.000242904	2.24299e-05	-0.000249042	-0.000251288	0.000317591	4.82815e-05	-0.000223496	-0.00486132	0.0023865	-0.000603007	-0.000651116	0.000215603	1.73625e-06	0.00105344	-0.00158466	0.00012113	0.00279243	5.50673e-05	-0.000254855	8.31934e-05	-0.0010751	0.000266607	-0.00177786	0.00070033	0.00119828	-0.000160466	-5.50987e-05	-3.46424e-05	-0.0004689	6.21669e-06	-5.49063e-05	0.00542914	-0.000506971	-7.44547e-05	-3.51674e-06	-9.19841e-05	3.1293e-05	0.000940267	-0.00552167	-0.000459032	0.00297361	0.000278788	-0.00170493	0.00330224	0.000171885	0.000220568	1.47278e-05	7.06304e-05	0.000110101	-0.000166746	0.000128672	0.00012305	0.000492955	-0.00123002	-4.4951e-05	0.00221384	-0.00100237	-0.00199677	-0.000111167	8.27368e-05	-0.0215233	-8.07699e-05	-5.55298e-05	-7.29726e-05	-0.00221192	-0.0010162	0.000251218	0.00235792	-8.74345e-05	-0.000965389	-1.07904e-05	0.00152908	0.00020762	0.000354382	-0.000597815	7.19275e-05	8.68395e-05	5.47036e-05	0.00167805	8.35962e-06	-0.00074192	6.64549e-05	0.00170963	-0.000598121	-0.0108404	0.000491997	0.00401137	-0.000199817	0.000576314	-2.72903e-05	0.00835008	-0.000100414	0.000150987	0.00189359	-0.000587943	-0.000564828	8.65871e-05	-0.00109908	0.000260459	-8.88288e-05	0.000134548	-0.000709893	-0.000811288	-0.000216066	0.00137167	0.000176098	0.000262165	-9.6307e-05	-0.00157456	0.0003787	0.000289917	-5.87225e-05	-0.000393544	2.4561e-05	-7.46694e-05	-0.000128782	0.000305801	-0.000710147	0.000436638	-0.00807442	-0.00108303	-0.00322503	0.00112505	-0.0011061	0.00676604	0.00039581	0.019972	-0.000234419	7.39449e-05	0.00028506	-0.000322441	0.000684416	-0.00284246	0.000376242	-0.00250802	0.000171711	0.00136107	0.00137465	-0.000168385	-5.99865e-05	-0.00340895	0.000142153	0.00024494	-0.000715669	-0.000607135	-9.1413e-05	0.000909658	0.000369138	-0.00383542	-0.000549706	-0.000710593	-0.00276833	0.000660468	0.000451212	0.00634837	-0.000130079	0.00159273	-0.00107435	0.00010813	-0.000427981	0.000348645	-0.000672866	-0.000210147	0.00577691	0.000478329	-0.000123674	7.09662e-05	0.00238569	0.000134456	-0.00166629	0.0010583	-9.48264e-05	0.000257307	-0.000720779	-5.96482e-05	-4.85577e-05	0.00295392	0.00037337	-0.003272	-0.00463012	0.000341153	-8.51672e-05	-0.000355513	3.05642e-05	-0.000544105	-0.000125103	0.000104224	0.000502778	-0.000452858	-0.000521751	0.00026764	5.90748e-05	-0.000185731	-0.000485659	-2.25417e-05	5.67096e-05	0.000836605	0.000378057	0.000356487	4.25205e-05	-0.0157901	-0.000121678	0.000272321	-0.00111943	0.000104451	0.000631596	1.73277e-05	4.02643e-05	-0.000258454	0.000703512	-8.96978e-05	-3.79682e-05	0.000413507	0.000578396	0.000264001	-0.000617663	0.0657636	0.0022104	-5.74653e-05	-0.0011286	-0.00245255	-0.000622245	-3.62193e-05	-0.000731618	0.00150276	-3.60354e-05	-2.53109e-05	0.000431886	-0.00140162	0.000749345	-0.00113193	-0.000328209	0.000325747	0.000140278	0.000175824	-3.26642e-05	-0.000844225	-0.00150513	-0.000134719	-2.97648e-05	5.58782e-05	-0.000604178	-0.000491823	-0.0323234	0.00139512	0.000144524	0.000582079	0.000227153	0.000956633	-5.57022e-05	0.000111271	-7.20903e-05	0.00065283	0.000163721	0.00027043	-0.000183458	-0.000651173	-0.000342878	-0.000122862	-0.00136962	0.000170646	1.24097e-06	-0.000410182	0.00018065	-4.17971e-05	4.28032e-05	-9.92636e-06	0.000141576	0.000166703	-0.00275441	0.000259607	-0.00507304	-0.00947707	-0.00418357	0.00313837	0.00198651	-0.00165163	3.5457e-06	0.000804257	0.0206488	-7.59763e-05	6.75811e-05	-0.000155188	0.000315118	0.000834013	0.00017192	0.000129941	-0.000362425	0.000472419	0.000374345	-0.000152625	-0.00293949	0.000270991	0.000238029	6.19927e-05	-0.00034287	-0.00129179	-0.00124214	-0.000351834	9.88699e-05	-0.00115373	0.00085637	0.000271063	-0.000483842	8.33141e-05	-0.00102005	3.94687e-05	0.000198824	-0.00302537	5.45349e-05	0.000287634	0.000340629	0.000812953	0.000501532	2.3828e-05	0.000550167	-2.40096e-06	2.61248e-05	5.11336e-05	-0.000220869	-0.00319551	-0.000683524	0.000133112	0.000853461	-0.000154801	-0.00100176	0.00372995	-0.000208195	0.00156157	-8.69796e-05	-0.000940104	-0.00104253	0.00449637	-0.00110473	-0.00328088	-0.000110435	-0.00224758	-0.0051909	0.00212877	0.00117414	-0.00086574	0.000760381	0.000182007	0.000155463	6.44195e-05	0.00344875	-5.75959e-05	-0.000716788	-2.51578e-05	9.88607e-05	1.67634e-05	-0.00050372	-4.80558e-05	0.000104759	0.0011213	-0.000268776	-2.29198e-05	0.00170135	-0.00214784	1.34088e-05	9.29026e-05	0.000162732	0.00122037	-0.00212997	-1.95558e-05	0.000148362	-0.000183979	-0.00153828	0.00012706	-1.15897e-05	-0.00105051	0.00022858	-0.000255868	0.00034689	-0.000147655	-0.000149578	-2.88718e-05	0.000493056	0.000557845	5.91075e-06	-2.09539e-05	0.000497164	0.000325842	2.36937e-05	-0.00069843	0.000265827	-0.000234294	-6.56944e-05	-0.00020188	0.00132067	0.000693273	0.000161165	-1.39845e-06	-0.00379829	-0.00053578	0.0001566	0.000157865	0.00094923	0.00257087	-2.33781e-05	0.000387547	-0.000371086	0.001295	-0.000583293	0.0182552	2.18274e-05	-0.000303237	-0.00425769	-0.000413742	-0.00559836	-0.000389095	-1.83667e-05	6.37513e-06	0.000195229	-0.000297975	-1.83223e-05	0.00103319	0.000688083	-0.000135391	-0.0122156	-0.00182648	-7.97729e-05	0.00261286	0.000105483	9.0788e-06	-0.000163029	-0.0126054	-0.000275857	0.00116179	0.000916434	0.000702898	-0.000205483	-4.81106e-05	-0.00024746	3.49018e-06	-8.18491e-05	-7.50668e-06	0.00145915	-0.000748883	-0.00401338	0.000545983	0.00135806	-0.00363544	-0.00323566	-0.000169324	0.00159973	0.000656125	0.00116017	0.000970813	-0.00782793	0.000324338	0.00010803	-0.00432937	-0.00201536	0.000205643	-0.000136824	-3.83091e-05	0.00698106	0.0027882	0.000797021	0.00581947	0.000122352	1.54534e-05	0.000103345	-0.00228104	-0.00116322	-0.000672088	-0.000385841	0.00386986	-0.00183004	-0.000246377	0.000694339	-0.000330408	0.000618451	0.000159364	-0.000597803	-0.00267562	0.00179015	-0.000397132	0.000141672	-0.00011457	0.000235955	7.46089e-05	-0.00241577	0.000256389	0.00081627	0.00807425	0.00126974	-8.47519e-06	0.000105923	0.000838974	-0.00662189	-0.000837649	-0.000949646	-0.00351745	0	0	0	-0.00186571	0	0	0	-4.84429e-07	0.00398678	0.00131308	0.00449083	0	-0.00870952	0.0031239	-1.01458e-05	0	0	0.0807408	-0.00434095	0.00602901	0.0003324	0	-0.0107457	1.06068e-06	0	0.00364049	8.04429e-05	0.004596	-9.99572e-05	-0.0019111	-0.00239973	-0.0427452	0	0	3.86839e-05	0	0	0.0179345	0.0344725	-0.0172045	0.00883391	-8.80577e-05	-0.0013256	-0.0256574	-0.00223744	0.00357338	0.00502648
x20MCx2644	0.00170022	-0.0535949	0.00438965	0.00138159	0.111083	-0.00198085	-0.0110265	-0.000120188	-0.00325289	0.042072	-0.00338368	0.000146215	-0.0101962	0.0133825	0.0218615	0.00495491	0.00907481	-0.00375539	-0.00197787	0.00828807	-0.00767093	0.000421648	-0.0114334	0.00453705	0.01952	-0.00915335	0.00499517	-0.00709646	0.0104994	0.00864289	-0.00920175	0.122194	0.00207368	0.000627777	-0.0789518	0.000250288	-0.0200252	0.00958473	0.0047177	0.000961858	-0.00421416	0.00666468	0.000213251	-0.00461778	0.000237331	-2.80192e-05	-3.83537e-05	-0.00172413	-0.0519312	0.0191333	0.00230914	-6.7972e-06	4.49726e-05	0	0	0	0	0	0	0	0	-4.50149e-05	-2.75798e-05	-8.14742e-05	-7.41813e-05	0.00840066	-0.0318776	-0.0452821	0.014051	0.0438345	0.000642849	-0.0131853	-0.00299309	-0.0100402	-0.0363665	-0.00538878	0.0519444	-0.0640837	2.33149e-05	0.107565	0.0331917	0	0.00131892	0	0	0	-0.000740083	-0.0102045	0	0	0	0.00117133	0.00397521	-0.00673112	0	0.000348732	-0.0339179	0	-0.0252599	0.000499692	0.196222	-0.00120144	1.14599e-05	-0.000646871	-0.00270814	-0.00143283	4.65806e-05	-0.00099306	0.000637669	-0.0777458	0.00307178	0.000109854	0.000320741	0.000128075	0.00241222	0.000154708	2.84939e-05	-0.00947423	0	0	0	0	0	0	0	-0.00958095	0	5.148e-05	0	0	-0.128274	0	0	0	0	0	0	0	0	0	0	0	0	0	0	0	0	0	0	0	0	0	-0.0643561	5.05411e-05	2.14054e-06	-0.00884407	-0.00228363	4.71496e-05	-0.000893142	0.000535195	0	0	0	0	0.0287074	0	-3.89662e-05	-0.00950786	0.000860659	0	-0.00176133	-0.000241903	8.628e-06	8.03526e-06	0.00343511	0	0.00773825	-5.03916e-06	0	-0.000977414	0	0	0	0.036096	-0.000162049	0	0.109825	-0.0044024	-6.03575e-06	-0.00376221	0.00120518	-3.69545e-05	0	0	-8.94701e-05	0	-2.2636e-05	-2.03412e-05	0	-0.00324236	0	-0.000244829	0	0.00854076	0.00248987	0	0	0	0	0	-0.00107297	0.000211764	0	0	-0.00568049	0.000575509	0.0235021	0	0	0	0	0.00733104	0	0.0262219	-0.000862959	0	0	0	0.0177102	0.00451922	0	0	0	0	-0.00111955	-0.00719173	0	-1.21679e-05	0.00830113	0.000742189	0.00107113	0.0970031	0.000244658	-0.000775617	0.00106103	0.000553108	-0.0109918	0.000420287	-7.62455e-06	0.00052476	0.00349912	-0.000256855	0.00100575	0.000341109	0	-2.0841e-05	2.84919e-05	-4.30748e-05	6.57919e-05	0.000263596	0.0015729	-0.00146423	-0.000180134	0.000840007	0.000132103	0.0101065	0.00058842	0.000235755	-0.0291107	-0.0239286	0.00512774	0.00036172	-0.00198343	0.0157279	1.90906e-05	0.000430792	0.0291501	0.000879335	-0.00195683	-0.0309664	4.12841e-06	-0.00747114	0.049919	0.00212177	-0.00114783	-0.00228303	-0.000245913	-0.11922	-0.0030662	-0.0136521	0.00495004	0.00536698	0.000332843	-0.0109819	0.00838126	0.00206262	8.59117e-05	0.0251388	-0.00304154	0.000647063	0.000898663	-0.00869483	-0.0013136	-0.000419269	-0.00134604	0.0147492	0.00140347	0.000109452	0.0244551	-0.000576405	-0.00224629	0.000386519	0.000336867	0.000219061	0.0027265	0.000340684	0.000160042	1.08638e-05	0.00075601	0.000759532	-0.00744103	-0.00138335	0.00123515	0.000149569	0.00248143	0.000475647	0.000760629	-0.00341336	1.61498e-05	0.000149359	0.000513373	0.000366786	-0.00284787	-0.00047279	0.000237073	0.00154875	0.00204917	-0.00172151	-0.00103287	-0.000368537	7.28246e-05	0.0139971	-0.00739457	0.00075911	0.0001361	-0.000230787	0	0	9.31256e-06	5.20291e-06	-0.000273599	-0.0206586	-0.000332424	-0.00158124	9.95393e-05	0.000505995	-0.0267291	-0.000113855	0.000220984	0.000319027	-7.10074e-06	-9.95582e-05	-8.73864e-06	0.00911521	0.00232328	-6.26713e-05	-0.00231655	-0.000798674	-0.000479322	0.00485806	-0.000101984	0.00190384	-0.000138004	-0.000768344	-0.000901966	-0.000456879	0.00232848	-0.0001057	-0.00312259	-0.00169933	0.00642011	-1.52856e-05	-0.000360649	-0.00121259	0.000379923	3.8175e-05	-0.000179981	-0.000428871	0.000342854	-0.00111159	0.000378181	0.000176353	-4.0988e-05	0.00230707	0.00912871	-0.188095	0.000245395	-0.00012207	7.38775e-05	-9.53686e-05	0.00105656	0.00066507	0.00886024	0.00133953	2.65445e-05	-0.000473619	-0.00303544	-0.000708672	0.000294957	-0.00128778	-0.000613667	0.000557218	-9.91785e-05	-3.1126e-05	0.000241834	0.000186115	0.000292398	-0.000175269	-3.26753e-05	0.000992961	-0.000870793	0.000325265	-0.00111763	-0.000692864	-0.0119537	-1.94315e-05	-0.000383206	-1.20585e-05	-0.000421128	-6.04233e-05	-9.54412e-05	3.45241e-05	0.000404648	2.55062e-05	-0.00452338	-1.38577e-05	-5.93189e-05	0.00650206	0.00239669	-0.00736367	-0.00040164	8.47809e-05	-6.86735e-05	0.00126464	0.00642556	0.000310532	0.000701684	0.0127412	-6.77776e-06	-0.000112987	-9.13805e-05	0.000524851	-0.000174613	1.49612e-07	0.00050853	0.000285088	0.00131079	-0.000289072	0.000323862	-0.00157782	0.00362868	-0.000143994	-8.55561e-05	-0.00254853	-0.000211736	-0.000114377	-0.0074172	0.000817413	0.000428684	0.0051944	0.00372933	0.00519896	-0.0221327	-0.0363258	0.000776352	-0.00179158	0.000669036	0.000127254	-0.00171872	-0.000493567	0.00140095	-0.00272992	-0.000477831	-0.000115844	-0.00825939	-0.00911431	0.014308	-0.0777708	-0.0304708	0.0411806	-0.00103661	-0.00337457	-0.00373569	7.0635e-05	-0.00920046	-0.000758573	0.00977449	-0.00364089	0.00124729	-0.0038169	0.00146768	0.000996701	-0.00532388	-0.00211531	-0.000150057	-0.00536509	-0.00529191	-0.0770528	0.0121292	-0.0012995	0.00397401	-0.00138183	-0.00116964	-0.00257022	0.00396095	0.000153228	-0.00525961	-2.9904e-05	0.0186479	-0.013637	6.17797e-05	0.00679317	-0.00122223	0.0232459	0.0271405	-0.00175157	0.00333773	0.0006027	-0.0134105	0.00257877	-0.00814825	0.000715922	0.0222415	-0.00207841	-0.00128582	-0.00552845	-0.0329108	0.00932647	0.00281952	-0.00291787	-0.0274016	0.00405308	0.0372612	-0.00252646	-0.0188847	0.00104268	0.000393305	0.00473426	-0.0145465	0.00227316	0.0036313	-0.00566865	-0.00575078	0.00189177	0.00380191	0.00714307	0.000770386	0.0408684	0.000230156	0.00119096	0.0131471	-0.00176936	-0.000106153	-0.0112164	0.000933737	-0.00115255	-0.00173488	0.00821301	-0.000938917	0.00423366	0.00183584	-0.00266033	0.00307862	0.00111433	0.0022837	0.00269445	-0.00664676	-0.0555982	-0.00705556	0.000105141	-0.00725493	-0.000146004	0.0086847	0.00358005	-0.000131819	0.000456053	0.00054488	-3.5629e-05	0.000200787	-0.00301518	5.01281e-05	-0.000135757	0.000994805	0.0042556	-0.00638478	0.000163456	3.11229e-05	-4.44828e-05	-0.000297274	0.000123712	0.000583768	-0.000243292	0.000140456	-9.19285e-05	2.85307e-05	0.0012143	0.0019657	0.000387037	0.000119882	0.000605159	0.00105362	-0.000222	0.00014506	0.00244532	0.000537266	-0.000321883	0.00107495	6.15994e-05	0.000641042	0.000580716	0.00291151	-0.00175345	8.03359e-05	0.000249761	0.00394157	0.000122024	-0.000274226	6.17064e-05	0.00716339	-3.64073e-05	0.000946146	0.00117966	-0.000234403	0.000199154	-0.000557673	-5.54102e-05	-0.000421037	-0.00175969	0.000765514	-0.000154223	0.00140127	0.00855336	0.00278029	0.00135948	-0.000330266	-0.000441635	0.000446428	0.000832738	-0.00221209	5.58539e-05	0.00131667	0.000265655	1.65654e-05	0.0011101	2.3807e-05	0.000639101	-0.00312439	-0.000907215	-0.016429	0.00231244	0.00101661	-0.000426038	0.00402233	-3.51208e-06	-0.000428587	-4.57144e-05	0.000167804	-9.87139e-07	-0.00103452	-0.000755371	0.00139472	-0.00235084	3.15673e-05	-0.00215527	-0.00286056	-0.000983272	0.000133227	-0.000892035	0.00485388	0.00229056	0.000353875	0.00283133	0.000814271	0.00185027	0.000454147	-0.000438878	0.000117611	0.00098697	-0.000242295	-0.00911032	0.000146664	-7.01323e-05	0.0117427	5.35831e-05	-0.000571565	-0.000119711	2.06002e-05	4.61201e-05	0.000161799	4.20167e-06	0.000427886	0.000670647	8.98742e-05	0.000525419	-0.000431033	0.00272616	0.000104817	0.000446992	0.00110661	0.00100213	-0.000306866	-0.0012321	-2.14527e-06	0.000200382	0.000664369	0.000496974	0.00229464	0.000138063	-0.00122236	0.000647219	-0.000128116	-3.88628e-05	-0.000854556	-0.00853211	0.000455766	8.70544e-05	0.00281442	9.48833e-05	-0.00811006	9.23277e-05	-0.00551977	-4.30252e-06	0.000114404	0.00114374	0.00158945	-0.000553246	-0.00994845	-1.57175e-05	0.00223923	7.54097e-05	0.00120741	0.00126661	0.00338683	-0.0019043	0.0001931	9.05773e-05	-0.00291578	0.000350491	-8.79977e-05	-0.000379853	0.000942945	0.00036197	0.000101982	0.00237558	7.80814e-05	0.000300488	-0.000250209	0.000350982	-0.00257421	0.000912992	-1.03458e-05	0.000914265	0.000806111	0.000591482	0.00131793	-0.00516155	-1.16043e-05	-0.00042398	-0.00118123	0.00142353	-0.00106172	-9.8196e-06	0.000626468	0.0001787	-0.000856515	-0.00326551	7.45754e-05	0.000580416	-5.10263e-05	0.000401925	-0.000129296	-0.00035321	-3.63409e-05	4.3776e-05	7.61755e-05	0.00148767	-0.000501825	-5.45538e-05	0.00058448	0.000255777	2.29649e-05	0.00208231	0.00012615	0.000260045	0.00295711	3.49339e-05	-0.000427268	-0.00167548	-0.00117346	-0.000130082	0.00056242	0.000543303	0.000506917	0.0017082	0.00326462	0.000257702	0.000862757	-6.10713e-05	-8.75944e-06	-0.00412487	0.0014856	-0.00126475	2.22556e-05	-0.000270463	0.00152841	-0.00116417	0.00282132	0.00163389	0.00121183	0.000296525	0.000168467	0.000907365	0.00021444	0.00021203	7.43558e-05	-8.86568e-05	8.70403e-05	-0.000103917	0.000208848	0.000259897	0.000909209	-0.000361721	-1.12697e-05	0.00108169	-0.000496139	-0.000269184	-0.000184737	6.01685e-05	-0.000328062	-0.000439198	-2.16927e-05	-0.000174653	-0.00180843	0.000936342	0.000166191	0.0030731	0.000628948	-0.000132246	-6.50811e-05	0.00141195	2.03152e-05	0.00121306	-0.00247445	6.75952e-05	-0.00029906	-0.000433666	0.000807226	2.90617e-06	0.000436143	6.27335e-05	0.00569593	-0.000295214	0.000589502	0.000995475	-0.00382942	0.000322058	0.000332308	5.7803e-05	0.0107861	-0.000109545	-0.000110266	0.000966113	-0.000121206	-0.000397267	2.6811e-05	-3.76564e-05	0.000433823	-0.000151239	0.00114739	-0.00413172	0.00155843	0.000259773	-0.00698443	-0.000172342	0.000494074	2.45296e-05	-0.00272531	-0.00116236	0.00108878	-1.14251e-05	-0.000141715	4.16542e-06	-0.000526791	0.000185108	0.000368655	0.000766928	0.00063773	0.00420758	-0.000982448	-0.00105803	0.00149532	-0.000994042	0.00684895	0.000274661	-0.0244576	-0.000627217	0.000213661	-0.000167283	-7.62319e-05	-0.00401888	0.000834889	-0.00154933	0.00301097	-0.000177849	-0.0105569	-0.00636327	0.000244041	-5.86289e-06	-0.00433852	0.000326954	0.000234567	-0.0013768	0.0011912	-0.000154915	-0.000832888	-0.000866027	-0.000652012	-0.000184697	0.00024724	-0.00231112	-0.000597565	-0.000216599	-0.00584006	-0.000337397	-0.00335605	0.000525388	0.0003557	1.59281e-05	9.95906e-05	-0.000646885	0.000302338	0.002744	0.0012288	0.00453059	-7.41379e-05	0.00070914	-0.00282274	-0.00323269	-0.0023229	-0.000113974	3.05972e-05	0.000156517	-8.04194e-05	-4.01886e-05	0.00141931	0.000275525	0.00794211	-0.0015085	0.000408928	0.000350887	0.000435643	0.000224259	-0.000999192	3.10267e-05	-6.73679e-05	0.000375773	2.75623e-06	0.000757227	-0.000515925	-8.79881e-05	0.00302451	-0.000506868	1.06579e-05	9.67404e-05	0.000162587	0.000299636	0.000541429	4.95877e-05	-0.0220058	0.000139019	-0.000625668	0.000893403	6.16562e-05	0.00041251	-0.000567821	-3.68844e-05	-0.000161856	0.000656263	-0.000390391	-6.85099e-06	3.50778e-05	0.001103	0.000494476	-0.000836969	-0.03346	0.00132631	8.16843e-05	0.00027667	0.00524215	3.42807e-05	-5.59511e-05	-0.00112975	0.00158259	-0.000203561	8.16673e-06	-0.00185273	-0.000192442	0.000206601	0.000371508	5.36907e-05	0.000331996	3.77685e-05	0.000194679	-7.60663e-05	0.000507602	-0.00102067	0.000271655	-0.00010131	3.96506e-06	0.00101412	0.000809784	-0.073123	0.00145997	3.91628e-05	-8.48715e-06	-0.00109816	-0.000236929	0.00025362	8.52974e-06	-3.12203e-05	0.0010632	0.000529831	-0.000473443	5.90693e-05	4.7455e-05	0.000255603	0.000239553	0.000311073	-0.000513488	-5.44777e-05	0.000204056	0.000199422	-2.45837e-05	3.13763e-05	-2.15845e-05	2.65203e-05	0.000633131	-0.00295522	-0.000136829	8.20298e-05	0.0016903	0.00182217	0.00111237	0.00250701	0.000263001	-8.74611e-05	0.000565011	0.017287	-0.000112714	0.000159102	-1.34604e-05	8.71729e-05	-0.00515442	0.000200377	-0.00172231	-9.28683e-06	0.00104068	0.00208565	6.44708e-05	0.00235017	-8.55782e-07	0.000219856	0.0001938	-0.000729209	0.000105422	0.000493404	0.000280039	-0.000173866	-0.000429459	0.00107417	0.000154767	0.000308608	6.63132e-05	0.000806311	6.76344e-05	-0.00068002	0.00126174	9.62288e-05	-0.000238636	0.000271014	-0.00178827	0.000540902	0.000104828	0.00054115	-1.53722e-05	0.000109354	-7.14899e-06	-0.000400583	0.00365619	0.000989014	-0.00183754	0.000870845	0.000113929	0.00131673	0.00964826	-0.000604393	-0.0129981	0.00096097	0.00033132	0.00103173	0.00422031	-0.00283923	0.00257266	-0.000458069	0.000872211	0.00260677	-0.000403408	0.00176067	0.000555705	-0.00360711	-0.000245596	-0.000408041	8.59181e-05	-0.00328962	-2.14852e-05	0.00218361	7.75889e-05	0.000114438	0.000114147	0.00260752	-5.34948e-05	0.000532917	-0.00145733	-0.000291807	6.82344e-05	-0.00244915	0.00043945	-7.3384e-05	1.98978e-05	0.000223152	0.000690177	-0.00389688	-0.00020171	-0.000357825	0.00106863	8.30172e-05	-0.00107637	-4.3998e-05	0.00160021	0.000275643	-0.000650682	-3.44775e-05	-3.30736e-05	-0.000152405	-0.000115035	-0.000436153	0.000826594	-0.000102155	-2.47173e-05	0.000307907	0.000475402	-0.000150812	0.00479681	0.000222195	0.000690672	-0.000195548	-0.000663352	0.000164978	-0.00130627	-0.000427168	-0.000264551	0.00118534	-5.04469e-05	0.000102222	0.000111596	0.000266652	0.0059675	0.000207963	0.00039922	-0.000714116	-0.000704152	-0.00150883	-0.0124417	6.78096e-05	-8.1583e-05	-0.00463285	-0.000102331	0.0045232	0.00150159	0.000394661	-2.40513e-07	0.000171286	-0.00191544	4.48328e-05	0.000541737	-4.35093e-05	0.000725887	-0.0135067	-0.000889361	0.000458048	0.00499695	0.000317373	-3.29561e-05	3.51172e-05	0.0112443	-0.000239784	0.000213687	0.00251899	0.000430597	0.000305891	1.30816e-05	-0.000525067	9.27691e-05	-0.000257685	7.47203e-06	0.00165986	0.00113937	-0.0030005	0.00136316	-0.00234642	-0.00729194	-0.00375932	-6.59901e-05	0.00175725	-0.00192832	-9.70233e-05	-0.000398806	-0.00029957	0.000165287	0.00011746	0.00170734	0.00103005	0.00037255	0.000597494	2.93846e-05	-0.00170807	-0.000236119	-0.000253624	0.00370319	0.000106148	4.64464e-05	-0.00055765	-0.00295651	-0.00102854	-0.00046493	-0.000502418	0.00209628	0.00350325	-6.98845e-05	-0.000488294	4.50257e-05	-0.000862975	2.65807e-05	0.00113734	-0.00254296	0.00184381	0.00134998	-0.00137169	0.000401334	-2.67059e-05	0.000256476	0.00254074	0.000542685	-0.000166212	0.0178958	0.000771728	0.000249494	0.000308751	-0.000215605	-0.000913169	-0.000862524	-0.000907877	0.00200882	0	-2.85321e-06	0	-0.0017678	0	0	0	-3.85e-06	0.00328157	0.000312914	0.00259815	0	-0.00604466	0.00313537	1.57575e-05	0	-1.63062e-07	0.0631831	-0.00463223	0.00587926	-0.00745849	0	0.0517199	7.83689e-07	0	0.00333018	0.000126331	0.0966596	-0.000135595	-0.0783586	-0.00205708	0.0419851	0	0	-3.0639e-05	0	0	0.010106	-0.0621252	-0.00136915	0.00929675	-6.82174e-05	0.000159007	-0.0275599	-0.00161578	0.00400028	-0.0257993
x20MCx2006	0.000199444	-0.037232	0.00237032	0.000535642	0.0863195	-0.00203941	-0.0374564	-0.000200967	-0.00155893	-0.0227308	0.00192942	9.89734e-05	0.00258892	-0.000189377	0.022264	0.0049825	0.0096221	-0.000893422	-0.00134454	0.00710199	-0.00324796	-0.00331799	-0.0127392	-0.0281189	0.0272965	-0.00548112	0.00652106	-0.00665945	0.00754868	-0.00767207	-0.0118635	-0.000301003	0.00139776	0.00340341	0.0018535	0.00433797	0.0191655	0.0132026	0.0106056	0.000704049	-0.00551428	0.00648957	-0.0139951	0.00571531	-0.00332239	0.000210985	0	0.000585325	-0.0453733	0.0233311	-0.000286054	0	4.78524e-06	0	0	0	0	-1.1023e-05	0	0	0	0.000125399	-3.13449e-05	0.000111156	-3.28858e-05	-0.000330495	-0.0316451	-0.0500135	0.0134555	0.0445342	7.61108e-05	-0.0120145	-0.00258717	-0.0101064	-0.0273558	-0.00752408	0.05218	-0.0525076	1.10085e-05	-0.0142671	-0.0417578	0	0.00128405	0	0	0	-0.000776672	-0.0104002	0	0	0	0.000974237	0.00496694	-0.0064142	0	0.000575291	-0.027064	0	-0.0230465	0.00150352	0.128724	-0.0016099	-1.42848e-05	-0.000793437	-0.00455218	2.76996e-05	-0.00121514	-0.00184551	0.000323984	-0.0765449	-0.00196463	-0.000301735	0.000582944	0.000235864	-0.0070253	0.000276043	2.86779e-05	0.011667	0	0	0	0	0	0	0	-0.0146339	0	-2.3284e-05	0	0	-0.106097	0	0	0	0	0	0	0	0	0	0	0	0	0	0	0	0	0	0	0	0	0	0.0126817	7.93062e-05	2.12287e-05	-0.010001	-0.00180281	0.000265514	-0.000953971	0.000585126	0	0	0	0	0.0266503	0	0	0.00278201	8.20178e-05	0	0.0012984	0.000182816	8.41055e-05	1.75228e-05	0.00430127	0	0.00755983	0	0	-0.00249676	0	0	0	-0.165892	-0.000459517	0	0.108489	-0.00662856	-2.6623e-06	-0.00518252	0.0013124	-0.000103155	0	0	1.3885e-05	-5.59372e-06	-5.38527e-06	-1.18815e-05	0	-0.00837024	0	-0.00025967	0	0.00860557	0.00270905	0	0	0	0	0	-0.00106655	-7.63239e-05	0	0	-0.00538057	0.000739949	-0.295448	0	0	0	0	-0.0347035	0	0.0278272	-0.00124424	0	0	0	0.0215851	0.0108073	0	0	0	0	-0.000793566	-0.00846608	0	7.60672e-06	0.00184328	0.00022668	0.000863275	-0.0173249	-0.00648524	-0.00103233	0.000872068	0.000391911	0.0121321	0.000169871	1.52237e-05	-5.07551e-05	0.00327195	1.01463e-05	0.000409134	-0.00134633	2.9032e-05	1.69063e-05	7.44317e-05	-0.000283089	-0.000120658	0.000252682	0.00137987	0.000223778	0.00016481	0.000257497	-8.06913e-05	-0.0166552	-0.00212608	0.000329131	-0.00696987	-0.0196306	0.00610739	9.5925e-05	-0.00402055	-0.0562064	2.15645e-05	0.000427944	0.0320975	0.000962234	0.0201455	0.0162934	1.17834e-05	0.0153843	-0.0805894	0.00088694	8.20505e-05	-0.00257784	0.000399479	0.0084649	-0.0080105	-0.0183776	0.000340931	0.00577377	0.000708573	-0.00875371	-0.00729149	-0.0076647	0.000166671	0.0367263	-0.00310106	0.000977402	-0.00089839	-0.00886137	0.00366202	0.00120148	-0.000570482	0.0109941	-0.00261033	0.000189969	0.0197507	0.00211836	0.0183669	9.21579e-06	0.000355571	3.27884e-05	0.00947795	0.000479311	-0.000103489	0.00036064	0.00129092	0.000450651	0.00524896	-0.00174399	0.00148951	3.25401e-05	0.00289315	0.00048686	-0.000197894	0.00124316	0.000272992	0.000119562	0.000636165	0.000642293	0.000611063	9.59469e-05	0.000148653	-5.43739e-05	0.0015955	-0.000144602	-0.00260261	0.000664798	0.000519883	-0.0107236	-0.00592453	0.00101747	0.00015902	-0.000338627	0	0	3.38935e-06	5.2235e-06	-0.000701592	-0.0240668	-8.76546e-05	0.00153354	0.000292665	0.00066702	0.00182529	0.000717472	0.00173165	0.000188664	-7.42828e-06	-0.00012047	-9.67259e-06	-0.0448623	-0.0101488	-0.000121152	-0.00119793	-0.00402899	-0.00068528	-0.035801	-0.000256615	0.00145483	-0.00100935	-0.000446465	-0.00318501	-0.000242249	-0.00371897	4.83792e-08	-0.00400032	-0.00166782	-0.0290559	1.90438e-05	-0.000360405	-0.00148575	0.00028525	5.73863e-05	-0.000375774	1.24077e-05	0.000899825	-0.000405691	0.00170334	-8.12645e-05	-9.82409e-05	0.00216345	-0.0184326	-0.139884	-0.000132884	-5.31127e-06	-5.95186e-06	-3.98137e-05	-0.00167405	-0.000428926	0.00883083	-0.026399	6.4135e-05	-0.000515306	0.000773551	0.00111563	-6.44103e-05	-0.00835226	0.000996349	-0.000359319	-0.000146895	-0.000451169	-8.49101e-05	0.000709885	0.000134619	-8.44669e-06	-0.00079324	-0.00209563	-0.000899934	0.000286117	-0.00294135	-0.000666012	0.0115502	-0.000463109	-8.18859e-05	-7.71424e-05	-0.000792913	-1.13705e-05	-1.91854e-05	0.000171172	0.00132586	8.89864e-05	-0.00579328	-1.89144e-06	5.06991e-05	-0.00654144	0.00271663	-0.00719962	-0.000558128	0.000536576	-3.161e-05	0.00170338	0.00639583	-0.000312008	0.00094262	0.0136775	-2.42447e-05	-0.000226177	-0.000191255	0.00048812	-0.000208382	0	0.000292871	0.000152974	0.00177422	-0.000248827	-0.000535078	-0.000654359	0.000309462	0.000165932	-6.84821e-05	-0.000201939	0.000434492	-0.00237946	-0.0091365	-0.000897809	-0.00325217	0.00994668	-0.000896424	0.00392958	-0.0189193	-0.00333865	0.0022305	0.00175374	6.16205e-05	-8.75582e-05	-0.000358333	0.00250607	-0.00162712	0.000156412	-0.0015848	0.000756147	0.00165091	0.00442834	0.0117962	-0.0599564	-0.0304786	0.0548024	-0.00108363	-0.00663205	0.00781623	-0.000406993	-0.00195464	0.00694997	-0.000450766	0.00355534	-0.00111351	0.00187314	0.00213665	-0.00257208	0.00134613	-0.00744879	0.000487893	-0.0014518	0.000500446	0.0034425	2.35623e-05	-0.000335997	-0.00257107	-0.000665171	-3.63397e-05	-0.00258264	0.00672813	0.000561338	-0.00494317	0.000231634	0.00975544	-0.00151333	0.000313527	0.00489691	-0.0214475	0.0312785	0.0218525	-0.000354665	0.00459167	-0.000238288	0.000826343	0.0006786	0.000260908	0.00345794	-0.00134453	-0.000341503	-0.000373894	0.000423178	0.00120867	0.00656321	-0.00395201	0.00102522	0.0395463	-0.000392304	0.0198185	0.000883914	0.00724947	-0.000738418	0.000285133	-0.00307981	0.0498438	0.00471399	0.00372044	0.00413436	0.000389022	0.000976768	-0.0320446	0.00371557	0.00193023	-0.143514	-0.000625194	-0.00179356	-0.00272277	-0.00424463	-0.00176094	-0.00211533	0.00250934	0.00318286	0.00171617	-0.00262914	-0.000396987	0.00597638	-0.00039672	-0.0010283	0.000322306	-0.000783721	-0.000254453	0.00147422	0.00211378	0.0442596	-0.0429478	4.52108e-06	-0.000309161	0.000194565	-0.000926956	0.00384487	-8.44227e-05	-4.00526e-05	-0.000178337	-0.000296533	0.000383248	-0.00420967	-9.53362e-05	0.000110872	-1.7067e-05	0.00442467	-0.00432966	-0.000426486	-1.91542e-06	-2.61774e-05	-2.27728e-05	-0.000757145	-8.22128e-05	-9.2322e-05	0.000105569	-7.36375e-05	5.18095e-05	0.000807508	-0.00155334	8.30184e-06	-5.68683e-05	0.00148809	0.00130587	-0.000372876	0.000140239	0.000737882	0.000432948	0.000151661	-0.00160908	0.000125707	0.00128042	0.00106508	-0.00422383	-0.00142327	0.00276527	0.000124219	-0.00263934	0.000126769	-0.000212996	-0.00161064	-0.00105158	0.000195991	-0.00297486	0.00046174	-0.000119647	0.000144777	0.0011175	-0.000210028	0.00012694	0.00141661	-0.00089482	0.00114318	0.0019775	0.00829132	0.00350258	-0.00421471	-0.000436233	0.000424298	0.000185459	-0.000328752	0.000583833	0.000808618	-0.00119257	-0.000151445	1.69614e-05	0.00752197	0.000404086	0.000121486	-0.00255368	-9.47646e-05	0.00221574	-0.00119612	0.00101537	-0.00054161	0.0103556	-0.000158374	-0.000469162	-0.000203649	-0.000115272	0.000180664	-0.000705535	5.46192e-06	0.00259382	-0.000390446	1.4666e-05	0.00340751	-0.00311633	-0.000417733	-0.000164733	-0.00184901	-0.0196058	0.00309906	2.65967e-05	0.00223181	-0.00524123	-0.00461529	0.000465285	-0.00044164	0.00055161	-0.00131089	-3.69432e-05	-0.00601168	0.000307155	0.000158284	-0.0181016	7.11482e-05	-0.000208611	-3.07723e-05	0.00011643	-1.69044e-05	0.000152114	-5.93235e-05	-0.00049192	-0.000997755	4.50991e-05	-0.000255546	-0.000274323	-0.0127586	0.000263312	-0.000327371	-0.00149945	0.000841332	-0.000108418	-0.00125088	5.48261e-05	0.00183276	-0.000752694	0.000543135	-0.000340319	2.48171e-05	-0.0031188	0.000419886	-0.000283432	-3.69804e-05	-0.000734427	-0.0102386	0.000420935	0.000155203	0.00215316	0.000796627	-0.0131377	7.44448e-06	-0.00260991	2.65185e-05	3.71414e-05	0.000603177	-0.00207083	-0.000853438	-0.0143848	-1.87034e-05	0.00251697	1.16307e-05	0.000698104	0.000909491	0.0028495	0.0041186	0.000119081	0.000389674	0.00372903	0.000197656	0.000250508	-0.0001134	0.000533305	-0.0001137	-0.00015956	0.00374145	0.000226522	0.000242783	-0.000529654	0.000495051	-0.00386425	-0.00136089	1.14029e-05	-0.000704485	0.00157585	-0.000147569	0.00193434	0.013112	-1.02822e-05	-0.00146612	-0.000987973	0.00188839	-0.000793397	-2.12168e-05	-0.000303717	0.000159973	0.000595278	0.00168349	0.000511175	-0.0020438	0.00288474	0.000234509	-5.94193e-05	-0.000326175	-0.000175915	2.89797e-05	0.000101165	0.00340331	-0.00120924	-0.00105759	4.52012e-05	0.00021735	1.9885e-05	0.00275541	0.000557568	0.000138816	0.00201543	3.88489e-05	7.53157e-05	0.000194772	0.000344035	-0.00206965	0.000495015	0.000610641	-0.000430717	-0.000336285	-0.000345913	-0.000246326	-0.00187324	0.000145456	-2.06329e-05	-0.00309739	0.001089	-5.01411e-05	8.48756e-06	-7.68258e-05	-0.00181239	0.000582812	-0.000111894	-0.00139408	-0.00745482	-0.000936774	6.9908e-05	-0.00141584	-0.00226123	0.000242823	3.74988e-05	-0.000113949	8.51728e-05	-0.000138123	0.000224728	0.000162948	0.00063608	-0.000114427	0.000951135	-0.000238593	-0.000194037	-0.00335645	-4.95054e-05	6.53209e-05	0.0031021	-0.000161119	-3.12308e-06	-0.000118173	-0.000828498	-9.85141e-05	0.000335129	0.00280313	0.000670454	0.000146416	-3.87473e-05	0.000557547	6.8114e-05	-0.000375208	0.000836401	7.02792e-05	8.61498e-05	-0.000811998	0.00159525	1.02985e-05	0.000449662	0.000104588	0.00704415	-0.00032088	0.000784125	-5.10963e-05	-0.00521342	0.000756852	0.000186878	-0.000355887	-0.0180002	1.72096e-05	4.91882e-05	0.000914392	0.000462612	-0.000833175	6.6914e-05	0.000384501	0.000293426	-4.92563e-05	0.000152737	-0.00161167	-0.00103353	-0.00101784	0.00153902	-0.000128797	-0.00129628	-8.03696e-05	-0.00373252	-0.000603999	-0.00163232	7.22877e-05	-0.000164063	1.995e-05	-0.000198185	0.000316353	0.000288405	-0.00160833	0.000677555	0.00276226	-0.00040052	0.000284328	0.00166135	-0.000966614	0.000340922	0.000218156	-0.0231323	-0.000611808	4.73496e-05	-0.000129728	-8.56658e-05	0.000758453	0.000516046	0.00284668	0.00211999	0.000158769	0.00201946	-0.00282208	-0.000251137	-4.65926e-05	-0.00323616	0.000362332	0.000340182	0.00219829	-0.000349241	-0.000202467	0.000950548	0.0003781	0.00414563	-0.00217174	0.00023313	-0.000480659	0.000291549	0.000392899	-0.00901315	-1.09525e-05	-0.00122047	0.00116663	0.000203394	0.000179942	0.000286844	-0.000425738	2.58023e-05	0.00528556	0.000399739	-0.00126117	-0.000424577	0.00131195	0.00033192	0.000235995	0.00119242	-4.38137e-05	5.09512e-05	0.000237885	-5.6499e-05	-0.000408227	-0.00161977	-0.00059275	-0.00547777	-0.00134798	-0.00194758	0.00115415	-0.000690973	-0.000344965	-0.000967386	2.76073e-05	0.000112933	0.000512881	-0.00169515	0.000884485	0.000565183	7.49219e-05	-0.000510113	-0.000606866	0.00015573	2.27784e-05	-0.0023615	0.000306258	0.000217625	2.33057e-05	0.00424889	-0.000200365	-0.00116379	-0.00189239	3.75074e-05	-0.000161993	7.83963e-05	0.000704681	-0.000297089	0.00010118	-0.000513173	1.87236e-05	-0.000502455	0.000917775	0.000231749	-0.0010597	-0.0376442	0.00207761	7.25918e-05	0.000265502	-0.00311282	2.23704e-05	-0.000118439	0.000112101	0.00269071	-0.000286958	2.29037e-05	0.000278824	-0.00124996	0.000206999	-0.0010396	1.59537e-05	0.000384214	-0.000170183	0.000141549	-0.000151689	0.00101452	-0.00103543	-0.000789109	1.12339e-05	7.63715e-05	0.000731543	-0.000130916	-0.0739483	0.00122584	-1.36726e-05	-0.00153203	0.000194924	4.99975e-06	0.000302896	-1.79194e-06	-0.000144074	0.000694886	0.000371456	-0.000378448	4.03647e-05	4.89919e-06	-0.00162494	9.53715e-05	0.000366598	-7.61415e-05	2.71956e-05	0.0002728	0.000200041	-6.12245e-05	3.98795e-05	-2.71144e-06	0.000120019	0.000582874	-0.00201789	-3.50748e-05	-3.98593e-05	0.00149225	-0.00261944	-0.0107766	0.00338099	-0.00194856	5.31411e-06	0.00101133	0.00737986	0.000284557	9.07923e-05	-6.38054e-05	0.000122613	0.00124112	0.000144765	-0.00114465	-0.000829222	0.000773414	-0.000613154	6.96471e-05	-0.00179808	-0.00231505	0.000338376	-0.000217233	-0.000684369	-0.000883603	0.000190074	-0.000191139	0.000241989	-0.000990524	0.00174723	7.57505e-05	-0.00162013	2.41943e-05	0.000685033	8.62499e-06	0.00032322	-0.00215441	5.51927e-05	-0.00054887	0.000310993	-0.000987715	-0.000484321	4.14672e-05	-0.00195991	-3.06215e-05	4.41457e-05	-2.46302e-05	0.000163716	-0.00325281	0.000397019	-0.000480985	0.00067009	9.32672e-05	0.00122515	0.00357706	-0.000641215	0.00137171	-5.96285e-05	0.000420469	-0.000289315	-0.00668102	-0.00139	0.00232869	2.93143e-05	-0.00516792	-0.0115366	-0.000723269	-0.000384623	-0.00108802	0.00132541	-0.000561657	9.23496e-06	9.97322e-05	-0.00249788	-0.000112787	-0.00360994	0.000194678	0.00012999	3.19781e-05	-0.0011142	-0.000101664	0.000156893	-0.00129481	3.93333e-05	8.11403e-05	-0.00141075	0.000368845	5.8013e-05	1.30571e-05	0.000474633	-3.80337e-05	-0.00176645	-0.000294874	0.000125329	-0.000835979	0.000120411	0.000178764	-1.2475e-05	0.00118795	0.000277614	-0.00137764	0.000267563	-1.41277e-05	-0.000339901	-7.17821e-05	0.00170117	-0.00192359	-0.000310031	3.60348e-06	0.000689516	8.04647e-05	-0.000144402	0.00198416	-0.00650776	-0.00362252	-0.000205958	-0.000365139	-0.000661939	-0.000365004	0.000846479	-8.25438e-05	-0.00328768	3.46169e-06	-2.49423e-06	-0.00017256	0.00114829	0.00988834	3.4211e-05	0.000111255	0.000789928	-0.000624986	0.00172178	0.0270123	-9.31793e-06	0.000955786	-0.00459358	-0.000210713	0.00278349	0.000973708	-0.00011986	-1.47504e-06	-9.30935e-05	-0.000150183	9.19091e-05	-0.000265	-0.000217607	-0.000192919	-0.00601997	-0.00109763	-0.000287713	-0.0103734	0.000236996	-0.00120382	2.01631e-05	0.0106373	-0.000210738	-0.000251092	-0.00326621	-0.00135544	0.0003332	-3.97076e-05	0.00038325	-3.30196e-05	-0.000495351	-3.44405e-05	0.00155886	0.000367952	-0.000933018	-0.00301606	0.00667708	-0.00641974	-0.00399305	3.71838e-05	-0.00161216	0.000406103	0.000246557	-0.000363779	0.00105469	0.000138395	7.99615e-05	0.00151658	0.00115628	0.000148311	0.000605571	-3.20201e-05	-0.00196729	-0.00125857	0.000590563	0.003274	0.000146515	-0.000173367	0.000446609	-0.00317457	-0.000427667	-0.000383677	-0.000953964	-0.00212862	-0.0018011	-6.24182e-05	-0.000165601	-0.00172263	-0.000416982	7.62542e-05	-0.00040064	-0.00262247	0.00127376	-0.000153344	0.000319634	-0.000182715	0.00014434	1.1515e-05	-0.00196047	0.000442381	-0.000527739	0.0201049	0.0007792	0.000792448	6.74606e-05	-0.000397848	-6.30114e-05	-0.00126539	-0.000609473	-0.00121001	0	-1.44588e-05	0	-0.00243822	0	0	0	-1.74913e-06	0.00264647	-0.00935596	0.0204457	0	0.0139237	0.00284229	-5.60158e-05	0	-5.43365e-07	0.0538632	-0.012406	0.0046056	0.00155366	0	-0.0057277	2.59216e-07	0	0.00227421	0.000124023	0.016339	-0.00102409	-0.216624	-0.00632695	-0.0318496	0	0	-1.88187e-05	0	0	-0.0106494	-0.0317683	-0.0129533	-0.10063	-8.38149e-05	-0.0037079	-0.0190376	-0.0024773	0.00240457	-0.0369574
x20MCx1514	0.00421039	0.00211042	0.0078763	-0.00299771	-0.307632	-0.00258466	0.00236076	-0.00114688	0.00862301	0.00498585	0.000138511	0.000127898	0.00578991	0.0160643	0.0190014	0.007897	0.00602328	-0.00187001	0.00430393	0.00385975	0.00359581	-0.000203969	0.0510693	-0.0289201	0.0241387	-0.0112222	0.00438487	-0.00627604	0.00819265	-0.0006818	-0.0293124	-0.0446604	0.00643385	-0.0094865	-0.0941797	-0.0110791	0.00826992	0.0405132	-0.0207419	0.00150775	-0.00259485	0.000543144	-0.0238906	-0.013072	0.0060042	-0.000349514	-3.65223e-05	0.000693907	-0.0506582	0.0220316	0.00269112	-2.70536e-05	4.01874e-05	0	0	0	0	0	0	0	0	0	0	0	-2.30164e-05	-0.000168623	0.0455619	-0.0527453	-0.0105	-0.0238635	-0.000213864	-0.0418077	-0.0174797	-0.0423881	-0.030787	7.67858e-05	0.0504096	-0.0500455	0.000164451	0.108112	-0.0406192	7.24608e-05	-5.16967e-05	-4.07144e-05	0	0	-0.000876695	0.00933985	0	0	0	0.00080079	0.00474547	-0.00647883	0	0.000396189	-0.0247692	0	-0.0798412	-0.0180587	-0.289904	-0.00154475	-1.09651e-05	-0.00107361	-0.00531324	3.76784e-05	-0.000578386	-0.00114325	0.000254005	-0.0768323	-0.00356985	-0.000379695	0.000465398	-0.00165842	-0.0363217	-0.000589312	-0.000104845	-0.0168687	0	0	0	0	0	0	0	-0.0127335	0	0.000211228	0	0	-0.0629174	0	0	0	0	0	0	0	0	0	0	0	0	0	0	0	0	0	0	0	0	0	0.0205842	0.000145567	5.10902e-05	-0.012684	-0.00154672	0.000310371	-0.000726712	0.000473902	0	0	0	0	0.0379197	0	0	0.00191167	1.62469e-05	0	-0.00172008	-0.000107367	0.000486241	-3.35259e-05	-0.002288	-3.73824e-05	0.00794911	0	0	-0.000488496	0	0	0	-0.109385	-0.00030218	0	-0.0565558	-0.00612995	0	-0.00530949	-0.0006225	-0.000277829	0	0	-0.000133529	0	-1.45914e-05	-3.5617e-06	0	-0.00497734	0	-0.000400901	0	0.0103322	0.0022653	0	0	0	0	0	0.0280676	-0.000154212	0	0	-0.00598177	0.000570185	0.0390893	0	0	0	0	-0.022789	0	-0.0132708	-0.00117436	0	0	0	-0.00165065	-0.000808872	0	0	0	0	-0.000218767	-0.0082492	0	3.59686e-06	0.0106025	-0.000226959	0.000908175	-0.0208354	-0.00160725	-0.000847254	0.000756039	-9.34183e-05	-0.000943503	-0.000647273	-8.34737e-05	-0.000157603	0.00530398	0.0010408	-0.000482521	0.000247347	6.91745e-06	0.000132095	-6.61865e-05	-8.96494e-05	0.000309931	0.000149874	-0.00177896	-0.000202079	0.000827409	0.000809226	-0.000165189	0.0120757	0.000893544	0.000353282	-0.0218739	-0.0204957	0.00264152	0.000716036	-0.00874169	0.0221837	2.42362e-05	-0.000469269	0.0288029	0.000794239	-0.0659858	0.042533	9.78908e-06	0.00776244	-0.0889633	0.00133403	-0.000884322	-0.00166304	-0.00164568	0.00990752	-0.0096889	-0.015516	3.53069e-05	0.00553299	0.0082477	-0.00798878	-0.00137423	0.0019435	7.68967e-05	0.0296036	0.00743939	0.00103416	-0.00146418	0.0139456	-0.00129684	-0.00062722	-0.000663452	0.0110139	-0.00263975	-0.000418863	0.0230106	-0.00336902	-0.00210361	0.000238351	0.000213636	-0.000393984	0.00465507	-0.00103024	0.000171134	0.000302757	-0.000676334	0.000219184	0.00597988	-0.00240118	0.00172339	8.26679e-05	0.0026361	0.000778041	-0.000226336	0.00096488	0.00198369	0.000101496	-0.00733894	0.000256131	0.000664048	-0.00011502	-0.000899477	0.000247132	0.00200105	-0.000874036	-0.00264218	0.000300214	0.000243206	-0.0188555	-0.00507188	0.00120929	0.000275105	1.0792e-05	0	0	-4.27215e-05	0	-0.000496603	-0.037893	-4.57907e-05	-0.000310218	0.000124669	0.00024554	-0.000156506	-0.000222363	-0.000999875	9.98837e-05	-2.06112e-06	-0.000106014	1.23469e-05	0.0173764	0.00193093	-0.000146183	-5.13921e-05	-0.000486989	-7.7533e-05	0.00496372	-0.000190044	0.00166125	0.000163415	-0.000460467	-0.000295455	-0.000372743	0.000249633	-0.000117579	0.00325661	-0.0010646	0.00660586	-0.000119734	-0.000609394	-0.000974018	0.000708017	0.00027755	-0.000245516	8.28423e-05	0.000253519	-0.000432124	0.00108853	0.000145936	-0.000348511	0.00261031	0.0113204	0.0294341	0.000229358	6.8282e-05	-0.000687619	-0.000307431	-0.000237032	-0.0101799	0.0073465	0.00086477	-3.54097e-05	-0.000406353	0.00198663	-0.000388722	4.32168e-05	-0.00453853	-0.00036163	5.26458e-05	-0.000139749	-0.000113601	-0.00207674	0.000221818	4.60055e-05	-1.66511e-05	-0.000104396	0.000598779	-0.000810957	0.000442313	-0.00105957	-0.000740759	0.0123419	0.000199301	-0.00116504	-4.72686e-05	-0.000423377	-1.00818e-05	-8.05021e-05	6.35992e-06	0.000691362	-9.35203e-05	-0.0101401	-3.10035e-07	-0.000135645	0.00847744	0.000548295	0.00709943	-0.00101518	-0.00122203	-0.000126538	-0.00166352	-0.0574873	0.000138507	0.000865307	0.00614216	6.04697e-06	-0.000130058	-6.23453e-05	0.000331496	-0.000386834	0	0.000228708	0.000111039	0.00133292	-0.000251419	0.00141121	-0.000976756	0.00333437	0.000288068	-0.000183263	-0.00217228	-8.68087e-05	0.000197412	0.0188004	-0.000246875	-0.00539166	0.00251822	-0.000150355	-0.00942837	0.00789967	0.00677224	-0.00283506	0.00406655	0.00138772	0.000660044	-0.00362672	-0.000864465	-0.00472745	-0.000557468	-0.00169112	-0.000175092	-0.00253363	0.00154707	0.0114473	-0.0789831	0.0340953	-0.158026	-0.00237656	0.000242099	-0.00115331	-0.000535975	-0.00169847	-0.00350758	-0.00157589	-0.00255687	-0.00363439	-1.24528e-05	0.00376903	-0.00623287	0.00180282	-0.00276331	0.019942	-0.000614121	0.00187942	0.0038631	-0.00510308	-0.000584412	-0.0101075	-0.00117455	0.00989452	0.00422114	0.00167196	1.19664e-05	-0.00493909	-0.00106985	-0.0109722	0.00166569	-0.000179318	-0.0069398	0.0167996	-0.0498208	0.00617482	0.000309956	0.00283812	-0.00845602	-0.0111507	-0.00384752	-0.000671819	0.000420907	0.00101338	0.00235056	-0.0011036	-0.00870119	0.00216713	-0.00601177	0.00323941	-0.00211796	-0.0189555	0.000294655	0.00551262	0.00187381	0.00465226	-0.0220084	-0.00602215	-0.0216207	0.00224524	-0.00290411	0.00267869	0.000929729	-0.00219823	0.00137179	0.00115695	-0.0413618	-0.00129728	-0.0636557	0.000122405	-0.00246463	0.00154087	0.00251718	-0.00350625	-0.00352663	-0.00222595	0.00304188	0.00263778	-0.00307656	-0.000695592	0.00539214	0.000367269	-0.00117255	0.00711565	-0.000965177	0.000165594	0.00193849	0.0164763	0.051393	0.0211134	0.000308246	-0.0178759	9.95654e-06	-0.000763889	0.000290656	-0.00041053	0.00185183	0.00114412	-2.06798e-05	-7.453e-05	0.00251451	0.00021119	-0.000163674	0.000900231	0.00200991	-0.00202369	0.000110198	5.45899e-05	0.000747146	9.84966e-05	0.000460724	-0.000614915	-9.40159e-05	0.000103193	-0.000154449	8.24349e-05	0.000563623	0.00122351	0.000259554	1.91023e-05	0.000360751	-0.00015626	2.05114e-05	0.000102583	0.00279567	0.000324392	-6.09006e-05	0.00133999	4.60308e-05	-0.00559237	-0.000375658	-0.000744029	0.00506512	-0.00107456	0.00018337	-0.00296571	0.000195093	-0.000353951	-0.000343038	-0.00121732	-0.000653732	-0.00066414	0.000549299	-0.000132318	4.64269e-05	-0.000620092	-0.000173929	0.000187242	0.000465758	0.000206192	0.000270028	0.000812551	0.00473756	0.00186713	0.00102528	0.00152296	-0.000575766	0.000298913	0.000107324	0.000550812	0.000388553	-0.000946321	-0.000262039	-0.000127861	-0.00516603	-0.000126086	0.000679171	0.00643767	-0.000546218	0.00238826	0.00358116	-7.03113e-05	-0.000642629	0.00171813	-0.000480178	-0.000616594	-6.06771e-05	7.90765e-05	2.62073e-05	-0.000383308	-0.000523979	5.91784e-05	0.000815049	3.94557e-05	0.000277417	-0.00345164	-0.000670155	-0.000132239	-0.00095963	0.00358851	-0.0084776	-0.000576038	-0.00025606	-0.00892026	0.000487585	0.000204287	-0.000258352	0.000214439	0.000461884	2.54152e-05	0.00087321	0.00209016	8.31831e-05	-0.00561563	8.72851e-05	-0.000828991	-0.000112541	0.000241718	-0.000172624	7.05298e-05	-9.23896e-05	-0.000640803	0.000576802	0.000118981	-4.21023e-05	-0.00038309	0.00412532	0.000471251	0.000134147	-0.000862967	-0.00136914	8.05929e-05	-0.00020781	0.000195143	0.00092429	0.000245279	-0.0234826	-0.000442513	9.63616e-05	0.000839279	-0.00230204	-0.000178027	-4.39214e-05	0.0018111	0.00345788	0.000867179	6.43855e-05	0.00186321	-0.00118365	-0.00479287	0.000176556	0.0010061	-2.75825e-05	9.28178e-05	-0.000326291	0.00147927	0.00169602	0.00170921	6.02933e-05	0.00268815	0.000129487	0.00169524	0.000762308	0.00640921	-0.00189553	0.000220111	-0.000463102	0.00302232	-0.00175754	7.93364e-06	4.77574e-05	-0.00103349	0.000326493	-0.00146157	0.00154966	8.48481e-05	0.000655421	-0.00078551	0.00042205	-0.00146248	0.000517418	-4.48728e-05	0.000724784	0.00112508	0.00346568	-0.000130977	-0.00195668	-1.75506e-05	-0.000619604	-7.30415e-05	0.00113244	-0.000522549	0.000161725	0.000150737	0.000238626	-0.00044559	-0.00092653	-0.00161589	-0.000925457	0.000687691	0.000950744	-9.62033e-05	-0.000247988	0.000624248	-1.71209e-05	0.000237956	0.00110942	-0.00097358	-0.00141554	0.000366492	-0.000189911	9.01265e-06	0.00100281	0.00145188	0.000166217	-0.00131493	2.07323e-05	-0.000257455	0.000147584	0.000496132	-0.000283482	-6.69049e-07	0.000405419	0.000487572	-0.000742011	3.5824e-05	-0.00035273	-0.000601074	-7.20847e-05	2.66869e-05	0.00406114	-0.000855667	-0.00025845	7.3361e-05	6.68689e-05	-0.000500231	0.000792531	0.000862508	-0.000339968	-0.00738422	0.000422745	0.000207562	0.00139127	-0.000798251	-0.000275204	0.000265528	8.63142e-05	0.000145919	-0.000472981	0.000138785	0.00029489	-0.000394183	-0.000789826	0.000257893	-0.000173931	-0.000780393	-0.00197254	4.8463e-05	0.000104072	0.00625513	0.00111787	-2.91038e-05	-9.16029e-05	-0.00274929	0.000217251	0.000312448	-0.00110944	-0.000402716	-0.000384424	5.80958e-05	0.00101114	0.000123729	0.000427409	0.000561326	0.000167769	-0.000815398	0.000350512	0.000572336	-7.97385e-06	-0.000828977	0.000590751	-0.00384423	-0.000442716	0.000626976	0.00128249	-0.00243661	-0.000264519	-0.000416799	-0.000104653	0.00327646	1.53024e-06	9.02533e-05	0.00139136	0.000465866	0.000956647	-5.19906e-08	-0.000983611	0.000205881	-0.000210448	-0.000973321	-0.000504695	-0.00301749	0.000230225	0.000747858	0.000215139	-0.000318287	-0.000152262	0.00150508	4.87664e-05	-0.00055805	-5.18269e-05	-0.000325665	-3.46218e-06	-0.000509875	0.000220207	0.000166094	0.00173278	-5.66861e-05	0.00385695	-0.00136414	-0.000254538	0.000844143	-0.00146507	-0.0163069	0.00131123	-0.0202435	-0.000934559	-0.000243917	-2.78234e-05	-0.000468446	-0.00662882	0.000424883	0.00097843	-9.3122e-05	-4.08518e-05	-0.00754001	0.00140666	0.000959353	6.97365e-06	0.0130204	-0.000551281	0.000149721	-0.00257955	0.000304284	-0.000202144	-0.000801114	4.08757e-05	0.0019557	-0.00202361	-0.000612312	-2.01655e-05	0.000701192	0.000281039	-0.0131567	0.000217455	-0.000328516	-0.000547458	-0.000355729	-0.000263696	0.000204833	-0.00019837	0.000455274	-0.00156534	0.00122769	-0.00114061	-5.85496e-05	0.000373307	-0.000802446	-0.00156584	0.00118583	-9.01786e-05	7.61382e-06	0.000383947	-8.59651e-06	0.000109536	0.000706652	-0.000508516	-0.00221341	0.00190636	0.000384397	0.000871068	-0.000412103	0.000267878	-0.000515366	5.83624e-05	0.00010289	0.000356885	7.95931e-05	-0.000202568	0.000447249	-0.000170199	-0.00052371	-0.000397287	-0.000202047	0.00014978	-0.000877443	0.000384871	0.000319383	-5.08032e-05	0.00546491	-0.000802005	-0.00053172	-0.00108077	-0.000951655	-0.000127515	-0.000280195	0.000659403	-0.000540198	0.000641055	-0.0002122	-3.73392e-05	-0.000156818	0.000821046	0.000657461	-0.0005639	0.0172069	0.0023014	0.000217087	0.000315132	-0.0040546	8.0598e-05	-2.82096e-05	-0.000885239	-0.0106524	0.000130805	-3.93417e-06	0.000207582	0.00042069	0.000439434	-0.000925453	0.000768942	0.00034951	-4.18115e-05	0.00026593	2.15533e-05	0.000571721	-0.00146659	0.000602395	6.11982e-05	0.000241338	0.00108397	-0.000455894	0.0681474	-0.000172564	-0.000104042	1.60343e-05	0.000107412	4.72934e-05	-0.000616283	-1.43224e-05	-5.75317e-05	0.000822885	0.00024514	0.000464764	2.16062e-05	9.36128e-05	0.000119053	0.000623213	0.00082472	-0.000245776	9.39239e-05	0.000238485	0.000111914	-8.80572e-05	3.33719e-05	-2.5151e-05	0.000950162	0.000162034	-0.00238911	0.00036803	0.000267595	0.00344995	0.00403321	-0.015274	0.00238275	0.000607279	1.05819e-05	-0.000583279	-0.0275608	0.000108511	0.000242564	0.000189594	5.35732e-05	0.000687976	0.00034826	0.000516225	-1.01716e-05	-0.000466724	0.000822786	-5.67369e-05	-0.0017206	-0.00386374	0.000304378	0.000153865	-0.000994053	1.68904e-05	0.000296048	0.000691231	-5.36383e-05	-0.0010025	0.00225511	1.5472e-05	-0.000699897	2.41024e-05	0.000316841	5.10093e-05	2.38055e-05	0.000382996	-2.37924e-05	0.000108007	0.000194942	-0.000281918	-0.000352708	6.20779e-05	0.000639653	-0.000186544	5.25336e-05	-4.72523e-05	0.000375121	-0.00200765	0.000783848	-6.31558e-05	0.000556522	-6.0816e-07	0.00229268	-0.00191067	-0.000620244	-0.000656419	0.000130863	-0.000598572	0.000554359	-0.00656747	-0.000833202	0.00222673	7.08697e-05	-0.00381138	0.00153722	0.000639794	0.000879007	0.000451623	0.000540574	-0.000690095	-2.97881e-05	-7.69535e-05	-0.00121225	-2.38964e-05	0.00132496	0.00093083	0.000324938	-0.000157133	-0.000430007	-2.65282e-05	0.000216533	0.000219455	-0.000235998	7.69206e-05	0.000244701	0.00024375	2.60663e-06	0.000134941	0.000180205	0.00181342	0.00270567	-0.000258596	0.000167937	-0.00127516	-0.000786134	9.64256e-05	3.06571e-05	0.000799364	0.000112963	-0.000525367	0.000274552	9.97274e-06	0.000532261	-3.91977e-05	-0.000223868	0.000285975	0.0032014	-3.40269e-05	0.000209921	0.000206919	-3.68725e-05	-0.0082158	7.89513e-05	-0.00206669	-0.000563667	2.25801e-05	-0.000426259	-2.63096e-05	0.000438069	7.76377e-05	-0.00400113	0.000164159	1.51965e-05	-3.70222e-07	0.000826253	-0.00411129	-2.351e-06	0.000456278	0.000170025	-0.000160788	0.000966688	0.0103219	2.93343e-05	-0.00011691	0.00494902	-0.00112525	0.00284703	0.000788057	0.000184656	3.00795e-05	4.06905e-05	4.93366e-05	0.0001138	-0.0132398	0.00017341	0.000483724	0.0231042	0.00103931	-0.000186694	-2.24547e-05	0.000206899	0.000183199	2.1794e-05	0.00491653	-1.26335e-05	0.000196919	-0.000360749	0.000342149	0.000278977	0.000120497	7.8112e-05	-0.000116375	2.21007e-05	-1.16887e-05	-0.0052413	0.00206954	-0.00227642	0.00255175	0.00165635	-0.00109205	-0.00375619	0.000198873	-0.0014486	0.000331725	-0.000464983	0.0002119	0.00111485	-0.000320366	7.80759e-05	0.00145892	-0.0026772	5.76422e-06	0.000629481	-2.84832e-05	-0.00116181	-0.00147754	-0.000199648	-0.00332335	0.00023546	-1.73839e-05	0.000325833	-0.00153311	-0.00080466	-0.000512725	-0.00056751	0.00206676	-0.00143671	-0.000101685	0.000897825	0.00155306	0.000291303	-6.08495e-05	-0.000559957	-0.0020831	0.00104888	0.000905639	0.000513171	-0.000401197	0.000148935	-0.000729765	0.00207073	-0.000686246	0.00068532	0.00727139	0.000502577	-0.000688492	-1.23665e-05	0.00211757	-0.00197996	0.000105478	0.00016488	0.000324215	0	-2.23715e-06	0	-0.00197606	0	0	0	-3.33636e-06	0.001894	0.00151011	0.00403121	0	-0.0107827	0.00247645	-3.73673e-06	0	-4.72337e-08	0.0853647	-0.00544571	-0.010002	-0.00252408	0	0.0081117	4.01405e-07	0	0.00269812	6.47577e-05	-0.00464537	-9.44554e-05	-0.00734393	-0.000776315	-0.0777743	0	0	-7.62131e-06	0	0	0.0167175	-0.0748576	0.0733884	0.00670185	-0.000129704	-0.00374572	-0.0256488	-0.00197642	0.00552795	0.000938326
x20MCx3158	-0.00727791	0.0160523	-0.0333648	-0.000878129	-0.187003	0.00362304	-0.0121976	-0.00105246	-0.00099345	0.0504255	-0.000287265	0.000439826	0.00209343	0.01539	0.0255218	0.00609061	0.00397774	-0.00327782	-0.00615674	-0.00676009	0.000585291	-0.00644935	0.0279008	0.00930587	0.0242735	-0.00683713	0.00373179	-0.00589878	0.0171477	-0.00160933	-0.0169658	0.181096	0.0044137	0.00770434	-0.0858875	-0.00288175	-0.00588248	-0.00994923	0.00492774	0.000940013	0.000537636	0.00588964	-0.00503748	0.0450004	-0.00551042	0	-1.16321e-05	-0.000944706	-0.0429124	0.0242274	-0.000537929	-1.85054e-05	4.01874e-05	0	0	0	0	0	0	0	0	-4.01929e-05	0	0	-3.77107e-05	-0.000262995	-0.0309929	-0.0496825	0.0169113	-0.0227156	0.000268874	-0.0135642	-0.00333501	-0.0131533	-0.0273798	-0.00363446	0.0512233	-0.0582576	0.000105158	-0.0148969	0.0350737	0	-7.48673e-05	-2.65802e-05	0	-1.24704e-05	-0.00132154	-0.00910407	0	0	0	-0.0197814	0.0263066	-0.00507965	0	0.000809426	-0.0143799	0	-0.0453375	0.000785019	-0.38064	-0.00182673	-6.39304e-05	-0.00192371	-0.00530232	-0.000226445	0.00215017	-0.00120548	0.000373054	-0.0700151	-0.00180041	-3.801e-05	0.000867435	0.00124478	0.0166942	4.53375e-05	3.60302e-05	-0.0023956	0	0	0	0	0	0	0	-0.0130097	0	0.000173038	0	0	-0.0603218	0	0	0	0	0	0	0	0	0	0	0	0	0	0	0	0	0	0	0	0	0	0.00542986	0.000415586	0.000101742	-0.0309397	-0.00162068	0.000206225	-0.000527468	0.000819018	0	0	0	0	0.0409623	0	0	0.00199947	-6.08689e-05	0	0.00120667	0.000138265	-0.000800614	-1.55616e-05	0.00218479	2.19897e-06	0.00796365	-3.31969e-06	0	-0.00197106	0	0	0	-0.115315	-0.000100995	0	0.114869	-0.00721757	-2.6623e-06	-0.00544866	0.00359044	6.92265e-05	0	0	0.00263404	-9.03181e-07	-3.18612e-05	-3.82399e-05	0	-0.00835948	0	-0.000263296	0	-0.155139	0.00248505	0	0	0	0	0	0.000227883	0.00028962	0	0	-0.00553497	0.000494957	-0.278673	0	0	0	0	-0.024412	0	0.0324583	-0.00127158	0	0	0	-0.00402018	-0.00406322	0	0	0	0	-0.0010297	-0.00831682	0	2.88475e-05	0.00387187	-0.000167026	0.000905738	-0.0190573	0.0391643	-0.000782192	NA	NA	NA	NA	NA	NA	NA	NA	NA	NA	NA	NA	NA	NA	NA	NA	NA	NA	NA	NA	NA	NA	NA	NA	NA	NA	NA	NA	NA	NA	NA	NA	NA	NA	NA	NA	NA	NA	NA	NA	NA	NA	NA	NA	NA	NA	NA	NA	NA	NA	NA	NA	NA	NA	NA	NA	NA	NA	NA	NA	NA	NA	NA	NA	NA	NA	NA	NA	NA	NA	NA	NA	NA	NA	NA	NA	NA	NA	NA	NA	NA	NA	NA	NA	NA	NA	NA	NA	NA	NA	NA	NA	NA	NA	NA	NA	NA	NA	NA	NA	NA	NA	NA	NA	NA	NA	-0.000664707	-0.0181577	-4.41108e-05	0.000737226	0.000125506	0.000460729	0.00226711	0.000917251	0.00329539	0.000290102	-7.10074e-06	-0.000191597	-7.96286e-06	-0.0374942	-0.00924074	0.000102481	0.00283815	-0.00232673	-0.000880326	-0.0158661	-0.000100283	0.00548478	-0.00110683	-0.000419239	-0.00135686	-0.000287789	0.0010544	-0.000122531	0.00194379	-0.00110475	-0.0180335	-0.000277841	-0.000392577	-0.000990885	5.36795e-05	4.39451e-05	-0.000267711	0.00624284	0.00114498	-0.000515789	0.000364688	-3.37706e-05	-0.000382248	0.00478045	-0.0132285	-0.0975039	0.00120549	-6.30426e-05	-0.000167813	0.000179516	-0.0014394	0.0001457	-0.0205207	-0.00923537	-6.16339e-05	-0.000493651	0.00153928	0.000374731	-3.79123e-05	-0.0072788	-0.000129509	0.00011962	-3.66155e-05	-0.000372929	0.00120549	0.000914764	-0.000893009	-0.000185565	-0.00014492	0.000956921	-6.38803e-05	0.000395886	-0.0025107	-0.00174336	-0.00838444	-0.000103943	-0.000198849	-5.23775e-05	-0.00422766	-2.11758e-05	-2.26155e-05	-1.38796e-05	-0.0101972	0.000108047	-0.0054997	0	0.000177244	-0.0080456	0.00253835	-0.0060594	-0.000556367	0.00705968	0.000153142	0.00246582	0.00730517	0.000177255	0.00120943	0.0143061	-9.11395e-05	-3.92616e-05	-9.92118e-05	0.000590365	-0.000253432	1.23187e-06	0.000223173	0.00026843	0.00217391	-0.000265712	-0.000334576	-0.000396133	0.0112013	0.000197524	3.69336e-05	-0.00303276	-4.86962e-05	-4.64961e-05	-0.0111387	0.00462729	0.00293865	0.0225812	-0.00112514	0.00530337	-0.0103893	-0.07675	-0.00341003	0.00640372	-0.000213157	0.000734041	8.97859e-05	-0.00339814	0.00118762	-0.000731347	0.0046908	-0.00122953	0.00123679	-0.0212082	-0.00768227	-0.05648	-0.0321904	-0.205315	0.000206795	-0.00273159	0.00125252	-0.0011556	0.00806282	-0.000992314	-0.000280677	0.000549153	0.0018962	-0.00339526	0.00104255	0.00144107	0.00276506	-0.0070207	-0.00181696	0.000479388	0.00242641	0.00229822	-0.00641646	-0.000187801	-0.00816724	0.000203705	-0.00187961	-0.0033183	0.00517686	-0.000499117	-0.00349864	0.000563051	0.00870631	0.00340162	0.00106457	0.00983082	-0.0226103	0.0357701	0.00883898	4.73211e-05	0.00937283	8.88493e-05	0.010575	-0.00191887	-0.000879924	9.49042e-05	0.000679352	3.06035e-05	0.00024196	0.00183797	0.0013264	-0.00811401	0.00282233	-0.000392278	-0.00193681	-0.00138205	0.012753	0.000702698	0.00584054	-0.00881859	-0.00321878	-0.0185424	-0.0261712	-0.00428237	0.00501929	0.00424407	-0.0040611	0.00112366	0.00710319	0.0018847	0.000776453	-0.170789	-0.000806278	-0.00363771	-0.00552382	-0.00204539	0.00252409	-0.00512123	-0.000555955	0.00220672	-0.00484494	-0.00433906	-0.000114704	-0.00717343	0.000958049	-0.000504432	-0.00928128	-0.000104912	-0.00248643	-0.000155696	0.00393089	-0.0297361	-0.0356898	-7.72991e-05	-0.0080646	7.67583e-06	-0.00250789	0.00557462	-0.000309852	0.000997199	0.00139403	0.000426096	0.000376422	0.00509169	0.000138298	5.70047e-05	-0.00168923	0.00760373	0.00112015	-0.000267671	3.92843e-05	-9.61841e-05	-5.03477e-05	0.000649362	0.000123153	-7.83964e-05	0.000120413	-5.93039e-05	4.66571e-05	0.00145565	-0.00277237	9.29847e-05	-9.72656e-05	0.00170155	0.000675193	-0.000393039	0.000211024	-0.00147686	0.000487239	5.45387e-05	-0.00343594	2.34037e-05	0.000720307	0.000539805	-0.00287221	-0.00131423	0.00240029	0.000490529	0.00393085	9.58203e-05	-0.000226689	-0.0027293	-0.0012601	-0.000839807	-0.000580622	0.000595289	-0.000360273	0.000113692	-0.000399671	-0.00107556	0.000325469	-0.000101783	-0.000208734	0.000232297	0.00266415	-0.0171627	0.00349843	-0.00417701	-0.000106202	0.0012416	0.000534798	-4.88694e-05	0.000906157	-5.15681e-05	-0.0045656	-8.71769e-05	-5.85288e-06	-0.00691521	-8.88138e-05	0.00114702	-0.00182202	-3.69561e-05	0.00136221	-0.00328885	0.00122224	-0.00033802	0.0120355	4.97364e-05	-0.000602252	-0.000118365	0.000609582	-2.68473e-05	-0.00131044	-0.000595209	0.00230409	-0.00159639	4.04167e-05	6.80791e-05	-0.00311116	-0.000683807	-0.000407704	-0.00161878	0.00392855	0.0031044	0.000127661	0.00206584	-0.00455934	-0.00305026	0.000560576	-0.00012751	-0.00052622	-0.000310701	-0.000173292	0.00886732	0.00033346	-0.000789955	-0.00649216	3.067e-05	-4.94349e-05	-0.000202806	0.000196215	-9.03876e-05	7.90912e-05	-2.44512e-05	-0.000170177	0.000718752	3.57348e-05	-0.000232106	-0.000252931	0.00279366	-0.000195889	7.27557e-05	-0.00104702	-0.00211703	1.55019e-05	0.000689547	1.68728e-05	-0.000353243	0.00051623	0.000315065	-0.00095097	-6.06508e-05	0.0011006	0.000648583	-0.000196647	-0.000142132	-0.00112108	-0.00783111	0.000465565	9.99137e-05	0.0033169	-0.00136743	-0.00846216	1.50771e-05	-0.00334126	1.12347e-05	0.000117965	0.000362274	-0.00219654	0.00203009	-0.0037733	-3.38657e-05	0.00311548	2.2131e-05	-0.00373782	-0.00415194	0.00270587	-0.00341212	1.11966e-05	0.00118614	0.00151931	2.93932e-05	-0.00013128	-0.000155877	-0.00117556	0.000493258	-0.000786353	0.00425494	9.42427e-06	0.000233511	-0.00166824	0.000787116	-0.00367415	0.00115872	7.83319e-05	-0.00141581	-0.00196544	-0.00084269	0.00298611	-0.0077317	-1.73789e-05	-0.00200985	-0.00193601	0.0015789	-0.000689167	-3.40023e-05	-0.00034071	0.000238971	-0.000995553	-0.00394863	0.000262024	-0.00154419	0.00258975	0.000315192	1.87014e-05	-0.000265321	2.32425e-05	4.62993e-05	5.01594e-05	0.00241125	-0.000576207	0.000315304	0.000292153	0.000150979	7.14657e-08	0.00170051	0.00017715	0.000153332	0.0013838	1.40808e-05	0.0004522	0.000298012	0.000496059	0.00050163	0.00125246	0.000451078	-0.000772726	-0.000496162	-0.000102698	-0.000407187	-0.00144861	0.000114499	-2.59268e-05	0.0136545	-0.000366009	-0.000145225	-1.00788e-05	-8.92151e-05	-0.00281404	0.000623377	0.000688634	0.0026331	-0.0203337	-0.000900055	-0.000298213	0.00108193	0.000564428	5.18682e-05	7.33758e-06	-3.92233e-05	7.39572e-05	-9.29875e-05	0.000231716	0.00022796	0.000787341	-0.000704729	-0.000631089	-0.000648163	-0.000340379	-0.000944383	-3.43579e-05	6.94085e-05	0.00258305	-2.6692e-05	-2.35059e-05	-0.00017111	-0.00306209	0.000650605	8.6416e-05	0.00312652	0.000995365	6.79898e-05	-6.86732e-06	0.00270544	4.0281e-05	-0.00019713	-7.32968e-05	5.39052e-05	-5.67024e-05	0.000190206	-0.00435537	-4.5795e-05	-0.000353087	4.23542e-05	0.00643871	-0.000213668	0.000709784	0.0011276	-0.00596965	0.000664548	0.00020345	-9.7566e-06	-0.0175293	5.29525e-05	5.99952e-06	0.000743346	0.00262516	-0.000940349	-1.24811e-05	0.000511885	0.000358065	-9.50559e-05	0.00134504	0.00148739	-0.00194988	0.000304528	0.00137647	0.000233587	-0.000442567	-2.5985e-05	-0.00249138	-0.000812207	-0.00142422	0.00016141	-0.000286956	1.961e-05	-0.000447007	0.000174611	0.000275032	0.000797354	0.000859748	0.00356042	-0.000381069	0.000316028	0.00161181	-0.000669428	-0.0162666	0.00033185	-0.0278316	-0.000691472	-0.000269203	-0.000172516	0.000430205	0.00068366	0.000277605	-0.00317006	0.000385556	0.000102711	0.00147183	-0.00681202	-0.000725084	3.6458e-06	-8.2091e-05	0.000259203	0.000270298	-0.000802763	0.000255658	-9.2297e-05	-0.000669938	-4.95786e-05	0.00670875	0.00237113	-0.000542444	0.00180978	-0.00117562	0.00020048	-0.0136265	0.000588814	-0.000299415	0.000592551	0.000140225	9.07731e-05	0.000270883	-0.000419108	0.00107111	0.00755388	0.00129394	-0.00152338	-0.0001453	0.00486194	5.27491e-05	0.000314135	0.00172578	-2.64848e-05	-3.27862e-06	0.000155393	1.59231e-05	-9.30797e-05	-0.00113703	-0.00112598	-0.00540662	-0.00266937	-0.00200829	0.000489746	0.000261622	0.000281042	-0.00102197	4.20061e-05	0.000111627	0.000543618	-0.000975526	-0.000434939	-0.000413592	0.00058393	-0.000483277	-0.000380975	0.000490613	0.00010993	-0.00284689	0.000241934	0.000580167	-3.90747e-06	-0.0269782	-8.05554e-05	-0.000664705	-0.001917	7.79244e-05	0.000311646	0.00166919	0.000255966	-0.00029745	0.000499263	-0.000263302	-7.35335e-06	-2.08871e-05	0.00150518	0.000910196	-0.000487441	-0.0308651	0.00128075	6.69584e-05	0.000154898	-0.00383972	5.10901e-05	-6.06653e-05	-0.00113036	0.00142289	0.000291091	0.000101468	0.000610927	-0.00120318	0.000490724	-0.00145311	-0.000671676	0.000849303	-9.83459e-05	9.67441e-05	0.000131848	-0.00158822	-0.00143617	-0.000587555	2.28811e-05	3.78819e-05	0.00101536	-0.000493994	-0.0697489	0.00139369	0.00011146	-7.061e-05	0.000164408	-0.000103474	0.000159287	-1.46444e-05	0.000403717	0.0011912	0.000329548	0.000239677	-1.66278e-05	4.74354e-05	0.000262763	0.000102129	0.00108365	-0.00012768	-0.00012588	0.000151018	6.60852e-05	-8.3451e-05	9.04493e-05	-7.77557e-06	0.000111227	0.000627024	0.00316054	-4.78648e-05	0.00138858	0.00148548	-0.00215299	-0.00912309	0.0064502	0.000358482	7.41658e-06	-0.000156814	-0.0263436	-0.00117014	2.87425e-05	-9.08611e-05	0.0002088	0.00097976	0.000198369	-0.00158259	-0.0005625	-0.00109333	-0.00120663	1.52382e-05	0.0019741	-0.00362148	0.000222605	0.000473375	-0.00108298	0.000135583	0.000471876	0.000184655	0.000292372	-0.00127151	0.00329672	7.90854e-05	0.00066439	-0.000162725	0.0015946	4.25963e-05	0.000170929	-0.00151138	6.91615e-05	0.000251526	0.000331396	-0.000479634	-0.000421719	8.27177e-05	-0.00204294	-8.12783e-05	6.71103e-05	-8.02896e-06	-0.000570932	-0.00239591	0.000675632	-0.000504604	-0.000194701	0.000111889	0.000599443	-0.00654057	-0.00133179	0.00129101	-0.000162722	-0.000223229	-0.000109474	-0.00337858	0.000870622	0.00478892	2.36831e-05	-0.00611925	0.00423781	-0.000353945	-0.00164502	0.000369794	0.000651254	-0.000757928	-6.38019e-05	0.000132207	0.0189073	-0.000114278	-0.00230181	0.000411624	0.000230238	-0.000279245	-0.000631559	-4.04226e-05	7.8665e-05	0.000867121	7.48704e-05	0.000204927	-0.00146013	0.000408943	2.03942e-05	0.000183385	0.000317774	0.00031148	-0.00499405	0.00162726	0.000195576	-0.000503538	0.000100348	0.000146678	0.000206131	0.00112236	0.000160493	0.00338641	0.000176541	-4.20937e-06	1.3996e-05	-5.83436e-06	-0.000236608	0.000700909	-0.000353834	-4.9646e-06	-0.001525	9.30121e-05	-0.000219503	0.0039141	0.000692826	-0.00375032	0.000741062	0.000148357	-0.000344569	-0.000507822	0.000339151	7.1942e-05	-0.00298217	0.000100471	-0.000284208	-0.000172692	0.0022865	-0.00952431	9.15988e-05	-0.000659372	-0.00020332	-0.000303402	0.00261474	-0.0187636	4.58963e-05	0.000183689	0.015916	0.00050738	-0.00277753	-0.000942166	6.86099e-05	1.2009e-05	4.49284e-05	-0.000522295	0.000437374	0.000308537	-7.76759e-05	-8.21089e-05	-0.0119909	-0.000577187	-7.96505e-05	-0.00976164	0.000133099	0.000413864	-8.57323e-05	-0.0133464	-0.00027155	0.000307321	-0.00455461	-0.00101353	-0.000603	2.26294e-05	0.000123639	0.00014494	0.00138571	2.10505e-05	-0.0053539	0.000784576	-0.00147639	0.00127779	-0.00331116	0.00384969	-0.00345214	-0.000183796	-0.000186598	0.000563714	-9.08698e-05	-0.00081784	0.00142777	0.000359328	-4.85126e-05	0.00182241	0.00173122	5.57095e-05	0.00097319	6.66262e-05	0.00530645	-0.000506762	0.000381955	0.00286411	0.00023174	3.93977e-06	-0.000146949	-0.00160649	2.47233e-05	-0.000304681	-0.000564236	-0.000797827	-0.0016164	-0.000643029	-0.000345874	0.00199557	0.000221031	0.000124014	-0.00063421	-0.00240842	0.00105384	-0.000316016	-3.35315e-05	-0.000582379	5.23259e-05	-9.41017e-05	-0.00171059	0.000479799	-0.00147091	0.0168349	0.0004549	0.000893457	-0.00275387	-0.000595876	0.00158234	0.00079993	0.00890056	0.00228388	0	-1.31698e-05	0	-0.00168516	0	0	0	-1.74913e-06	0.00653403	0.0022867	0.00553138	0	-0.0069654	0.00321601	1.84383e-05	0	-3.01246e-06	0.0688647	-0.00579847	0.00900719	-0.00736914	0	0.0391748	7.53414e-07	0	0.00206452	0.000286679	-0.0857065	-7.86586e-05	-0.0298012	-0.00277498	0.00672063	0	0	6.04181e-05	0	0	-0.0100576	-0.0687187	-0.0171442	0.0100214	-6.03705e-05	-0.00285795	-0.0238843	-0.00224982	0.0110807	-0.0187509
x20MCx3247	0.00324642	0.0188754	0.0169106	-0.0018683	-0.308488	0.00129966	-0.0219773	-0.000122751	-0.00137265	0.00062663	0.00394621	0.000853184	0.00442691	0.0041788	0.0181017	0.00759597	0.00722022	-0.000632103	-0.00995484	0.0049687	0.00412309	-0.0100742	-0.0515286	0.0125142	-0.0256929	-0.0115097	-0.000111468	0.0128743	0.00550431	-0.00416213	-0.0167123	-0.0304084	0.0045871	0.00322207	0.0540181	-0.0105316	0.0171373	-0.0251458	0.00786917	0.000235829	-0.00185763	9.61162e-05	0.00509871	-0.00355241	-0.00222309	3.31649e-05	7.68637e-05	0.000914992	-0.0424079	0.0217019	0.000758617	-6.7972e-06	3.51898e-05	0	0	0	0	0	0	0	0	0	0	0	-6.06747e-05	-0.000397434	-0.031491	-0.0448245	0.0143658	-0.0243972	0.000266257	-0.0141333	-0.00275408	-0.0137162	-0.0284487	-0.00749146	0.0514985	-0.0665049	3.56568e-05	-0.0142381	0.034938	7.24608e-05	-0.000107974	0	0	0	-0.00105028	-0.00984126	0	0	0	-0.136302	0.0135671	-0.00606599	0	0.000435536	0.00286342	0	-0.026188	-0.000331419	-0.130859	-0.00162009	-6.21715e-06	-0.00128428	-0.00401187	1.65331e-05	-0.000885267	-0.00120778	0.000656385	-0.0674988	-0.00281572	-4.81222e-05	0.000414599	0.000904965	0.033484	9.43705e-05	8.24242e-06	-0.00784946	0	0	0	0	0	0	0	-0.0129676	0	-2.59658e-05	0	0	-0.0719244	0	0	0	0	0	0	0	0	0	0	0	0	0	0	0	0	0	0	0	0	0	0.002345	0.000112616	1.66682e-05	-0.015481	-0.00164473	0.000193648	-0.000846123	0.000610821	0	0	0	0	0.0332249	0	-1.22189e-05	0.00196129	-3.84886e-05	0	-0.00175035	-0.000165869	-0.000532484	-9.81982e-05	0.00375387	2.19897e-06	0.00821193	1.53995e-06	0	0.00265748	0	0	0	0.0341919	0.000304344	0	0.109561	-0.00683635	-3.67115e-06	-0.00495156	-0.000380693	-7.33199e-05	0	0	-9.10494e-07	-6.2789e-06	-2.86205e-05	0.00573801	0	-0.00336681	0	-0.000241144	0	0.0107935	0.00168107	0	0	0	0	0	-0.000823274	-5.37983e-05	0	0	-0.00648142	0.000550789	0.0219976	0	0	0	0	0.00761287	0	0.0231237	-0.00141356	0	0	0	-0.00165729	-0.000595235	0	0	0	0	-0.00142042	-0.0075761	0	1.98243e-05	0.00948598	-0.000154282	0.00102212	-0.0204024	6.99159e-05	-0.00108569	-0.00253071	0.000405112	0.00796881	-0.000141304	-2.66718e-05	-0.00159548	0.0012782	0.000439439	-0.000301444	0.000443645	0	1.69063e-05	-2.62541e-06	0.000181804	-2.28737e-05	0.000336593	0.00116688	-2.80187e-05	-0.00191837	-0.00302218	-6.71072e-05	-0.0190829	-0.00201596	0.000244296	0.0377231	-0.0219911	0.00398527	0.000695819	-0.00283821	-0.00176102	1.04954e-05	-0.000301596	0.00693194	0.000898015	0.0246721	-0.036011	0	0.018077	-0.0758029	0.0020244	0.000300147	-0.00383075	0.000533827	0.00701735	-0.00377599	-0.00870938	-0.0134192	0.00506218	-0.000248536	0.0272255	0.00995752	-0.00780416	-2.88989e-05	-0.04006	0.000182878	0.00035689	-0.00116643	-0.00841705	-0.0010282	-4.92758e-05	-0.00124011	0.0117947	0.00266053	0.000527425	0.0287218	-0.00220272	-0.00234123	0.000455539	8.14976e-05	0.000205229	0.0164642	0.00047905	-1.4849e-05	-0.0011159	0.000696211	0.000678136	0.00700349	0.000554198	-0.00326129	-0.000264814	0.00336624	0.000476056	-0.00125901	0.00145416	0.0004923	0.000151911	0.000325351	0.000217953	0.000682023	-0.000356914	-7.49043e-05	0.00368669	0.00272354	9.9089e-05	0.00362498	0.000444826	0.000494276	-0.0161867	-0.00300539	-8.3985e-05	0.000376605	0.000198845	0	0	-8.11159e-05	-5.54599e-05	8.87455e-05	0.0269993	-6.00205e-05	0.000410698	0.000108679	0.00030319	0.000417801	-0.000180876	-0.000999604	-5.35136e-08	0	-8.10343e-05	-1.57913e-05	0.0221399	-0.0060686	-4.87508e-05	-0.000777095	-0.000386663	-0.000384063	0.00680606	-9.29336e-05	0.00128141	-0.00157991	-0.000694353	-0.00130475	-0.000515317	0.000186953	-0.000127091	0.00250642	-0.00099034	0.00689241	-1.54593e-05	-0.000731651	0.00318258	0.000318711	2.33915e-05	-0.000127686	-0.000437933	0.000264614	-0.00031722	0.0015345	9.77757e-05	1.24872e-05	0.00322972	0.0124084	0.0274889	0.000166334	-0.000449826	0.000419196	-0.000136497	6.21908e-05	0.000118622	0.00922868	0.00224905	0.000885681	-0.000651402	0.00145863	-0.000863932	0.000304725	0.030024	-0.000821778	7.05884e-05	-0.000136756	-0.000132479	4.68249e-05	-5.94823e-05	3.36712e-05	-0.000134402	0.000234324	0.000337218	-0.000958533	-9.32727e-06	-0.00156202	-0.000987022	0.0136652	-2.47734e-05	-0.000284889	-4.96387e-05	0.00326686	-8.78381e-05	3.39969e-05	-8.3475e-05	0.000473475	-5.11754e-05	-0.00392971	1.8734e-06	8.70634e-05	0.00787581	0.000768678	-0.00447535	0.000107951	0.000731723	-0.000183343	0.000479513	0.00343638	5.86673e-05	0.000625058	0.00885843	-2.26528e-05	-3.88712e-05	-4.55941e-05	0.000284533	-0.000612731	0	0.000487462	0.000111619	0.00119187	0.00155496	0.00035883	-0.000175286	0.0040234	-0.000171047	1.14405e-05	0.00222427	-0.000130522	-0.000162668	-0.0101	0.0047006	-0.000594175	0.0070923	-6.10325e-05	0.00700832	0.00422532	-0.030189	-0.00057612	0.000145537	-0.00134671	0.000284634	0.00143746	-0.00141133	0.00149028	8.03826e-05	0.00289072	-0.000231406	-0.000524885	-0.0100437	-0.00916908	0.0463789	-0.0227168	-0.0359898	-0.00046237	-0.00518977	0.00487601	0.00104661	0.0087271	0.00156951	-0.000756473	0.00517999	-3.35834e-05	0.000498736	0.00187376	0.00149292	0.00274342	-0.000174269	0.00903976	0.000823863	0.00306306	0.00202694	-0.00184477	-0.00103601	0.00202269	-0.000554426	2.92754e-05	-0.00213456	0.00273956	0.000398706	-0.00517293	0.000879746	0.00768571	0.00231576	0.000105867	-0.00483355	-0.00260015	0.0408865	-0.0115866	-0.00065391	0.0036087	0.00019016	0.0047492	-0.00175563	-0.0027621	0.00184989	0.00268282	-0.00035868	-0.000140094	0.0032496	0.00133495	-0.00478194	0.00421266	-0.000987486	-0.0173296	0.00619487	0.0284545	-0.000436666	0.00970542	0.00194911	0.00159046	0.00385026	-0.0231197	0.00559484	0.00627065	0.00213296	-0.00121271	-0.000662414	0.00566818	0.00773825	-0.000880254	0.0107481	-0.000578603	0.00100873	0.00289942	0.00102923	-0.0077265	-0.00275621	-0.000200613	0.00297562	-0.00140717	-0.00183999	0.000848975	0.00606434	-0.000987568	-0.00125971	0.00851947	-0.000510421	-0.00143361	-0.00459847	0.00415588	-0.039763	-0.0512944	0.000873028	0.00315258	-0.000198214	-0.000987466	0.000210297	-0.000150943	-6.84287e-05	0.000416604	4.61365e-05	-0.000105526	0.00370528	-1.55287e-06	-0.000136864	0.00105385	-0.00194917	0.00131089	0.000595	7.06704e-05	8.19074e-05	5.13261e-06	4.579e-05	0.000999104	-1.78076e-05	0.000261009	-0.000139099	2.07724e-05	0.00137913	-0.00302742	0.00037277	-0.000140852	-0.000868941	0.000354959	0.000231917	0.000104696	-0.000789201	0.000628945	7.86138e-05	0.000453292	-0.00016618	6.39961e-05	-0.000523832	0.000257789	-0.00110337	0.000143458	0.000198074	-0.000837688	-0.000332816	0.00249869	6.13135e-05	0.000562386	-0.00165278	0.00114011	0.000438372	-0.000101227	2.01794e-05	0.000181146	-0.000109686	0.000192301	-0.00383885	-0.000253265	0.00185661	0.00334499	-0.0011737	0.00352984	0.00137344	-0.000496115	-0.0008209	0.000250934	-0.000671653	0.000587556	0.000199503	0.00141892	-0.000271438	1.98304e-06	0.00177612	-0.000179124	0.00136696	-0.00185121	-6.83121e-07	0.00201672	-0.000283357	0.000349953	0.000457517	0.00124818	-8.79952e-05	-0.000211157	-9.72137e-05	0.000407068	-6.71933e-06	-0.000924643	-0.000628074	0.001546	-0.00164813	2.77582e-05	-0.00109203	-0.00171153	0.00019888	-0.000192269	-0.00160344	0.00560146	0.000847318	0.000216589	0.00293858	0.0019496	-0.00641028	-0.000622515	-0.000161126	0.000183403	0.000386077	4.69251e-07	-0.000477841	0.000728263	0.000120005	0.0123184	4.46277e-05	8.8844e-05	0.000112364	0.000446385	-0.000147915	-2.16812e-05	-9.82673e-05	0.000534295	0.000968343	6.61716e-05	0.000538473	-0.000431574	0.0044542	0.000833043	-0.000344259	0.00157348	0.00092692	5.89818e-05	0.00218793	8.68005e-05	-0.00263738	-0.00108357	0.000718053	-2.73117e-05	-9.52432e-06	0.000931946	-0.000758171	0.000414285	9.88142e-05	0.00446811	-0.00952616	0.000623321	0.000110882	0.00216768	0.00376379	-0.00720858	1.69558e-05	0.00044359	-2.32782e-05	2.4326e-05	-0.000285684	9.36505e-05	-0.00119166	0.00345906	1.46446e-05	0.00365288	0.000314398	0.00159325	0.00153306	-0.00717603	-0.00154541	0.000184971	-8.23239e-05	0.0033619	0.000476491	9.25239e-05	3.41856e-05	0.000223066	0.000205461	-0.00051182	0.00127602	-8.37342e-05	0.000782873	-0.0011693	-0.00130319	-0.00250915	-0.00292736	-6.22824e-06	0.000575345	0.00163956	0.00152071	-0.0012254	-0.00341561	-1.2894e-05	0.00027821	-0.00079693	0.00194552	-0.000385705	-4.67295e-05	-0.000124447	0.000143973	0.00126877	-0.000515742	-0.00115948	-0.00220647	0.00167459	0.000543197	2.62619e-05	0.00030186	0.000395544	5.74127e-05	4.00371e-05	-0.0057111	-0.00110174	-0.000834857	0.000180619	-0.000450753	2.81219e-06	0.00214724	0.000910793	0.000292796	0.00375313	-1.34597e-05	-0.000112391	0.000210989	0.000120356	0.000487739	0.000234517	0.000450887	0.001541	-0.000926817	0.000145116	6.59891e-05	0.000109982	0.000112178	4.85543e-05	0.00952469	-0.00078811	0.000781843	-8.15473e-05	-0.000227396	0.00147757	0.000922935	-0.000602284	-0.000366357	-0.0360309	0.000485717	-0.000761184	0.00327029	0.00047013	0.000170412	4.59438e-05	-1.42827e-05	0.000147259	-0.000147374	1.47008e-05	0.000260754	0.000827246	-0.00075136	0.000169112	-0.000194232	0.000285668	-0.00157408	0.000240736	0.000135717	-0.000510153	1.86098e-05	-3.30067e-05	0.000306941	-0.00217102	0.000622899	-0.00016155	0.00408211	0.00108842	-0.000572834	-1.97953e-05	0.000462568	4.75213e-05	0.000657721	0.000317678	8.98182e-05	-0.000238454	0.000217497	0.00146214	4.289e-05	0.00022761	0.000108769	0.00885819	-0.000751398	0.000729693	0.000150916	-0.00445051	-0.000228042	0.000418099	-0.000101163	0.0107309	0.000267879	0.000252018	0.00211859	0.000312741	0.00071811	-0.000442993	0.000547603	0.000400838	-0.000150001	0.000936332	-0.000430966	-0.000652871	0.000274585	0.00107545	0.000362525	7.0533e-05	-8.61724e-05	0.00261527	0.000562551	0.00149487	0.000126212	-0.000291348	6.03561e-05	-0.00033559	-0.000699037	0.000288121	-0.000386869	0.000599784	0.00160755	0.00467305	0.0002913	1.00146e-05	-0.00122081	0.00734824	0.000530188	-0.0166297	-0.000469017	0.000696772	0.000626635	5.63003e-05	0.000500292	0.00099081	0.000347883	-0.0032372	-1.91737e-05	0.00140323	0.00447186	-0.000341209	-0.000156515	-0.00158738	0.000558452	0.000482884	-0.000612435	-0.000608703	0.000774214	-0.000659178	0.000246113	-0.00104769	-0.00159767	0.000310831	0.00112537	0.00140083	0.000324842	0.00904174	0.000233013	0.00153833	-0.000126758	0.000265157	-2.42799e-05	-0.00034039	-0.000701713	-0.0011049	0.00138063	-0.000614187	-0.00102531	2.92378e-05	0.000646987	0.000658081	0.000560263	0.00148234	-0.000108475	0.000153104	0.000462988	1.67179e-05	0.00135676	0.00116563	-0.00120797	-0.00499529	0.00206129	0.000346626	0.000531178	-9.28172e-05	0.000194717	-0.000624638	-0.000144963	0.000109199	0.00055562	-9.63112e-05	-0.00039299	-0.000217809	3.4848e-05	-0.000775707	-6.97494e-05	-6.55903e-06	6.48401e-05	0.000257729	0.000483732	1.73002e-06	3.02577e-05	0.00464504	-1.44337e-07	-0.00108452	0.00109803	5.87452e-05	0.000172104	0.000317149	0.000515058	-0.000265701	0.000674016	0.000268492	6.73272e-06	-0.000127642	-0.00108255	0.000741004	-0.000884065	0.0366118	0.00264041	-7.37112e-05	0.000238398	0.000368951	0.000148632	7.34869e-06	-0.000736812	0.00193262	8.07115e-05	-2.15571e-05	0.000523035	-7.86531e-05	0.000818826	-0.001085	2.61348e-05	-0.00152757	8.33185e-05	9.25041e-05	5.80651e-05	-4.18355e-05	-0.00205718	-0.00018509	-0.000480726	5.15945e-05	-0.000457345	-0.000242027	-0.0487537	0.00191737	-1.83566e-05	1.72877e-05	0.000237472	4.81321e-05	-2.1918e-06	0.000452641	-6.6236e-05	0.00128661	0.00040206	0.00045145	-4.13091e-05	-0.000128422	0.000281727	0.000426808	0.000953163	-0.000355611	-4.01162e-05	0.000159586	4.06928e-05	-4.13224e-05	0.000163528	1.32913e-05	5.14383e-05	0.00048609	-0.00289418	0.000117028	0.000337458	0.00175821	0.00167823	0.00519007	0.00207848	0.000257309	-5.89369e-06	-0.00128637	0.023258	0.00014449	-0.001893	-0.000120653	0.0001384	0.00145449	0.000147122	-0.00105627	0.000205681	-0.000731961	-0.000988786	0.000241598	-0.00183842	2.01646e-05	0.00010024	8.23458e-05	0.00216186	-0.000485304	0.000412879	0.00028103	3.76241e-05	-0.000758509	1.3621e-05	-0.00117549	3.71685e-05	-0.000164788	0.00081272	-1.27009e-05	1.5869e-05	-0.000199056	0.000168757	-0.000266156	0.000277407	0.00038414	0.000870728	0.000101086	0.000588291	6.08386e-05	-6.27652e-05	5.8526e-05	-0.000528564	-0.00328116	-0.00035535	0.000525054	-0.000190509	-0.000163178	0.00078682	-0.00193264	5.54599e-05	-0.0143779	8.80963e-06	0.00172029	0.000158412	-0.00185075	-0.00137006	0.0022898	-0.000119336	0.000598152	0.00287489	-0.000195829	0.00144365	0.000161628	0.0010208	6.90645e-05	0.000174032	5.3008e-05	0.00206428	-7.02421e-06	3.65254e-05	-0.000525387	0.000229703	-0.000246976	0.00205924	-8.50014e-05	0.000543429	-0.00150771	-7.75813e-05	9.27356e-05	0.000237221	0.000210385	6.86978e-05	-1.52931e-05	0.000387559	-0.00113125	-0.00283838	-0.000607442	0.000297002	0.000289642	0.000173006	0.000108815	6.37813e-05	0.00145339	-0.00110199	-0.00121918	0.000243012	1.41683e-06	1.71935e-06	-1.99875e-06	-0.000317189	-0.0021774	0.000389062	-5.23929e-05	0.00070882	0.000166414	0.00180476	0.00636747	0.000570214	0.000410598	-5.57368e-05	4.97348e-05	-0.000572906	0.00178741	0.000253201	9.43193e-05	0.00267305	-0.000262929	-2.37515e-05	3.84076e-05	0.00037148	0.000406024	1.46371e-05	0.000248472	0.000208155	-0.000355383	-0.000419735	0.0212849	-4.52024e-06	7.68839e-05	-0.00211809	0.000619953	-0.0031644	-0.000373238	0.000360167	0.000160161	-0.000120407	0.000633267	0.000293172	0.00104721	0.0002012	-5.56284e-05	-0.013462	0.0015284	-8.39459e-05	0.00689585	0.000154679	8.84112e-05	2.61299e-06	0.00574352	0.000159061	0.000362624	0.000891432	0.000362713	0.000367995	-1.17591e-05	0.000554278	0.000432518	-0.000131675	-6.08783e-05	0.00118452	0.000355184	0.000332667	-0.00220632	0.00328661	-0.0020235	-0.00330467	-5.11393e-05	-0.000581705	0.000701457	-0.000113455	0.000200327	-0.00179762	0.000322743	-0.000581749	0.00129212	-0.0013228	3.972e-05	0.000613366	7.3875e-06	-0.00152467	-0.00135224	0.00112263	0.00422227	-8.93855e-05	5.38281e-05	0.000477859	-0.00269832	0.00342652	-0.000363542	0.00112689	0.000201425	-0.00131499	0.00115975	-0.000482115	0.00122417	-0.000213188	-3.48417e-05	-7.77155e-05	-0.00144045	0.00222614	5.31747e-05	0.000928827	0.000279027	0.000163336	1.02105e-05	0.00194711	-0.00168721	-0.000333692	0.00734847	-9.55739e-05	0.000326748	-0.000416952	-0.000191411	0.000834203	0.000989866	-0.000793278	-0.000400899	0	2.25173e-06	0	-0.00185455	0	0	0	-1.35429e-05	-0.00594946	0.000778287	-0.0180277	0	-0.0208311	0.00304831	-2.83482e-07	0	-1.4812e-06	0.0247597	-0.00556806	0.00211808	-0.00584592	0	0.0240122	5.61935e-07	0	0.00231869	9.87814e-05	0.0118597	-0.000177733	-0.161848	-0.00447677	-0.0763283	0	0	6.37906e-06	0	0	-0.0232909	-0.0711294	-0.0143511	0.00682862	-8.57893e-05	0.0356168	-0.0191219	-0.00199901	0.00295248	-0.0329783
x20MCx2239	-0.000851575	0.0132418	0.003638	-0.000954541	-0.140609	-0.00284231	0.00360252	-0.000545416	-0.00278972	0.00566777	0.000928002	-0.000361248	-0.00105682	-0.00634404	0.0177654	0.00741279	0.00381866	0.00300627	0.00198592	-0.0147736	0.00317566	-0.0201891	0.0401758	-0.01186	0.0366872	-0.0116662	-0.00232155	-0.0106426	0.00640304	-7.43923e-05	-0.0398314	-0.00279576	0.00217055	-0.00629044	0.0638803	-0.010783	-0.0103436	-0.0100334	0.00763496	0.000194551	0.00220768	0.00560923	-0.00333303	-0.0028693	-0.0030878	1.77318e-05	0.000157316	-0.00123749	-0.0272691	0.0210861	0.0031768	-2.02564e-05	-4.99763e-06	0	0	0	0	-2.27627e-05	0	0	0	0	0	0	-5.03426e-05	-0.000193193	-0.0310618	-0.0477929	0.0135764	-0.0227203	-0.000275014	-0.0125847	-0.00325252	-0.00902908	-0.0174193	0.000123294	0.0507759	0.00589232	0	-0.0147675	-0.0414922	5.33388e-05	-9.08304e-05	9.9824e-05	0	0	-0.000834882	-0.00991711	0	0	0	0.00104622	-0.00268434	-0.00612209	0	0.000641008	-0.0325034	0	0.00607158	0.000931021	-0.23232	-0.00141026	-6.10153e-05	-0.00167514	-0.00403948	0.000122021	-0.000731417	-0.00131766	0.00037626	-0.0751929	-0.00337633	-0.000203996	0.00106293	0.0010432	0.0331778	0.000106118	8.24242e-06	0.0128535	0	0	0	0	0	0	0	-0.0126922	0	-0.000154973	0	0	-0.0775923	0	0	0	0	0	0	0	0	0	0	0	0	0	0	0	0	0	0	0	0	0	0.00414466	4.39087e-05	2.48293e-06	0.00432752	-0.00149343	0.000219312	-0.00160313	0.000944812	0	0	0	0	0.0361105	0	0	0.00209585	-9.61061e-05	0	0.00126248	0.000163734	-0.000637148	-0.000157012	0.00318001	0	0.00698415	0	0	-0.000147041	0	0	0	0.0236009	-0.000590001	0	0.139437	-0.00604519	-9.58176e-07	-0.00538034	-0.000478734	0.000926262	0	0	-6.59679e-05	-9.03181e-07	-1.11948e-05	-5.96792e-06	0	-0.00381233	0	-0.000272577	0	0.0115532	0.00223005	0	0	0	0	0	-0.000828398	1.84199e-05	0	0	-0.00624858	0.000537181	0.0191407	0	0	0	0	0.00514381	0	0.0319584	-0.00120926	0	0	0	-0.00293151	-0.000962406	0	0	0	0	-0.00120372	-0.00710632	0	1.91876e-05	-0.277268	-8.63553e-05	0.000884081	-0.0189196	-0.000114653	-0.000935838	-0.00325166	0.000376227	-0.0146715	-0.000265126	1.89169e-05	-0.000602257	0.00220078	9.67609e-05	0.000498031	0.000400481	0	-9.24417e-06	-0.000168944	-1.05054e-05	4.44853e-05	-0.00385347	0.00330497	0.000119378	-0.000948933	-8.17101e-05	4.30468e-05	-0.0213072	0.000263742	0.000181235	-0.0223577	-0.0219708	0.0021075	0.0007203	-0.00230137	0.0204877	3.06314e-05	-0.000354255	0.0361645	0.000701278	-0.070751	-0.0348353	1.70133e-05	-0.00544445	-0.0766317	0.00159409	0.000528132	-0.00148139	-0.00214783	0.010888	-0.00873176	0.0338005	0.00427451	0.00567434	-0.000528951	-0.0102729	-0.010833	-0.00813853	0.000397625	-0.0412516	-0.00258848	0.000166693	0.000292648	-0.0101745	-0.00148531	-0.000177516	0.00402489	-0.00706665	0.00259715	-0.00107621	0.0200486	0.00271166	-0.00265488	0.000173708	0.000192297	-0.000565587	0.00187595	-0.000711197	0.000291212	-0.000523112	0.000570728	-0.00442759	-0.0306637	-0.0010317	0.00141974	1.46901e-05	0.00217583	0.000665976	0.000723519	-0.00069794	-0.000792154	5.21081e-05	0.000187584	-0.000133809	-0.00455636	-0.000180856	0.000163653	-0.0030283	-0.0135293	-0.000548845	-0.00112495	-0.00640182	0.000519093	-0.041466	-0.0085214	-0.00120367	0.000953983	-0.000107907	0	0	1.8126e-06	0	-0.00179085	-0.0228158	0.000107275	-8.15315e-05	0.000234253	0.000384006	0.000116388	-0.000190918	-0.00112092	0.000697593	0	-3.86532e-05	-1.19277e-05	0.0139203	0.00285298	9.61901e-05	0.000152118	0.00569201	0.000480471	0.00444496	0.000460287	0.00100267	-0.0011448	-0.000635562	-0.000703	-0.00047582	0.000551203	-9.13454e-06	-0.000230988	-0.00100584	0.00260509	-3.91423e-05	-0.000335446	0.00207077	0.000239193	2.46203e-05	-0.000111928	-0.000727711	0.000365375	3.03374e-05	0.00139416	6.5233e-05	-0.000148751	0.00174141	0.0121098	-0.003495	-0.000142203	-0.000258407	0.000236874	0.00109946	0.000636961	5.8421e-05	0.00946855	0.0030998	0.000455919	-0.000531368	0.000455037	-0.00051108	6.88175e-05	0.0309858	0.00276538	6.30283e-05	-8.83149e-05	0.0013236	4.03459e-05	0.000361717	0.000367438	7.76022e-05	0.000184911	0.000966075	0.000619068	0.000208344	0.00125014	-0.000878414	0.0132778	-8.25779e-05	-0.000295899	-4.71362e-05	0.00372916	-8.62252e-05	-3.01081e-05	-2.93595e-05	0.0069934	6.62741e-05	-0.00551931	2.76415e-06	-1.90363e-05	-0.000915724	-0.000403023	-0.00606014	0.000102081	0.000888497	-0.000110436	0.000994051	0.0062915	0.000343111	0.000722917	0.0110047	1.99428e-06	0.000104427	-5.10112e-05	0.000546707	-4.34663e-05	1.49612e-07	0.000484922	0.000216698	-0.000612138	0.00150187	-0.000212409	-0.000415718	0.00225855	-0.000214342	5.81261e-05	0.0020927	6.21083e-06	-2.13949e-05	NA	NA	NA	NA	NA	NA	NA	NA	NA	NA	NA	NA	NA	NA	NA	NA	NA	NA	NA	NA	NA	NA	NA	NA	NA	NA	NA	NA	NA	NA	NA	NA	NA	NA	NA	NA	NA	NA	NA	NA	NA	NA	NA	NA	NA	NA	NA	NA	NA	NA	NA	NA	NA	NA	NA	NA	NA	NA	NA	NA	NA	NA	NA	NA	NA	NA	NA	NA	NA	NA	NA	NA	NA	NA	NA	NA	NA	NA	NA	NA	NA	NA	NA	NA	NA	NA	NA	NA	NA	NA	NA	NA	NA	NA	NA	NA	NA	NA	NA	NA	NA	NA	NA	NA	NA	NA	NA	NA	NA	NA	NA	NA	NA	NA	NA	-1.402e-05	-0.00307791	-0.00719807	-0.000379098	0.00215675	-0.000726716	-0.000110111	-0.000256332	0.00383827	-4.63486e-05	-0.000253851	-0.000556199	-0.00165968	0.00108114	0.000586028	1.96978e-05	0.000103479	0.000122374	-0.000353439	0.00412849	-5.41743e-05	0.000284131	-0.00020205	0.000107564	-0.000585467	0.00187548	9.69562e-05	-0.000110741	-0.000780923	0.000724118	0.00018541	0.000242315	0.0019751	0.000435889	0.000313664	0.00261855	4.68259e-05	0.00100889	-0.000434421	-0.00309773	-0.00161023	-0.00125254	0.000319392	-0.00111367	0.000277786	-0.000212782	0.000176741	-0.00283359	7.63215e-05	-0.00155798	0.00144793	-0.000120084	9.32177e-05	-0.000288813	-0.000455864	0.000136042	-0.00155614	0.000632791	-0.000725913	-0.00207144	0.00362848	0.00476833	0.00213369	-0.000554136	0.000226542	7.43027e-05	-0.00210965	0.00083801	-0.000417463	0.0018798	-0.00011993	-0.000360477	-0.00894756	0.00069902	0.000636731	-0.00260055	-2.87891e-05	0.000928619	-0.00637894	0.000653895	0.000382338	-0.0264202	-0.000323717	-0.000564417	-9.47276e-05	0.000263905	3.21959e-06	-0.00110938	0.000198807	0.00262413	-0.0015081	0.000436234	-0.00120274	-0.00244627	1.77229e-05	-1.64418e-05	-0.0021333	0.00200591	-0.00518369	2.84872e-06	0.00335537	0.00105759	-0.00701072	0.000300755	5.77792e-05	9.84007e-05	-0.000617796	1.89328e-06	0.00846102	0.00126274	0.000246289	-0.00602851	7.36297e-05	0.000549637	0.000429691	0.00042639	-0.000122126	5.03574e-05	-4.94145e-05	-0.000388604	0.000443838	7.21601e-05	-0.000276697	-0.00047711	0.00392598	0.000512651	-4.23122e-05	0.00227214	0.00152116	4.87427e-05	0.00165494	6.56821e-06	0.000946453	-8.3693e-05	0.000418567	-0.000540842	-0.000597796	-0.000782883	0.000535512	-0.000122031	-1.81605e-05	0.00253542	-0.00945278	0.000758062	-5.81157e-06	0.00178809	0.00338785	0.00159299	0.00161048	0.00131513	4.67942e-06	-4.03236e-05	-1.09267e-05	0.00186435	0.00321954	0.00326478	-6.24876e-06	0.00548751	0.000334843	0.00187873	0.000406115	-0.00648208	0.00271006	0.000143762	1.75697e-05	0.00285182	0.000933883	0.000684059	-9.55177e-05	0.000852024	0.000946994	0.000612936	-0.00177408	0.000127928	0.000187765	-0.000759291	-0.00120621	0.000768633	0.000610244	-2.80124e-05	-0.00223132	-0.00128397	-0.000210531	-0.00190168	-0.000619721	-2.95471e-06	-0.00079099	-0.000465594	0.00140285	0.0013764	-0.000100863	0.00112503	0.000192372	-0.000746173	0.000841576	0.000180972	0.000445829	0.00354331	0.000468763	-0.000380475	-0.000176218	0.000422344	4.21509e-05	1.4418e-05	0.000869547	-0.00068498	-0.00110103	0.000312899	0.000211288	6.06046e-06	0.00362182	0.00108815	0.000222593	-0.00362574	7.14088e-05	0.00142474	-0.000571962	-6.40815e-05	-2.8297e-05	0.000883403	0.000678168	0.000897792	-0.000130686	0.000266689	0.000503761	0.000820621	-0.00025728	-0.000101861	0.000102416	-0.000233825	-0.00220394	1.70633e-06	-5.84901e-05	-0.00142531	-0.00583635	0.00252775	-0.000930102	0.000952009	0.000362234	0.000295926	0.0029067	-0.00238823	0.000209877	-0.000199917	4.64738e-05	0.00021402	0.000356415	0.000135973	-0.000494457	0.000700458	0.000732725	0.000798424	-0.000245628	0.000378	0.00251271	0.000143107	8.28358e-05	0.00488759	-2.35262e-05	-2.5921e-05	-0.000239065	-0.00371329	0.00161453	0.00018383	0.00203895	-0.00136496	0.000261145	-6.34456e-05	0.000307658	8.85603e-05	-0.000500655	0.0011083	-0.000115255	0.000583354	0.000291377	-0.00285989	-6.14261e-05	-8.49837e-05	0.000163478	-0.00314439	-0.000723844	-4.20906e-05	0.00104755	-0.00565318	-0.000820455	-0.000512031	-2.12004e-05	0.0154536	9.78335e-05	4.46293e-05	0.00163912	-0.00012552	0.0015553	-5.97988e-05	0.000674136	0.000235465	8.7558e-05	0.0011093	-2.19896e-05	-0.000626586	0.000496294	0.00195562	0.000383507	-0.000861467	-5.9645e-07	0.00178708	0.000748891	-0.00315399	0.000174982	-0.000166589	2.24147e-05	0.00069335	-0.000668294	-0.00185545	-0.000281693	0.000889655	0.00560156	-0.000250085	0.000253676	0.00053127	-0.00163724	0.00577718	0.000184041	-0.0198716	-0.000851507	0.000757927	-0.000320366	-0.000322656	-0.00407337	0.00127287	0.000981104	0.00204182	-3.89652e-06	-0.00480662	0.00252741	-0.000550397	-2.90413e-05	-0.00231318	0.000391036	0.000216963	0.00100818	0.000503396	-0.000285376	0.000978778	0.000501943	-0.00286878	-0.00137752	0.00016209	0.00200816	0.000644033	0.000280618	0.00966665	-0.000650199	-0.00256663	0.0014214	6.40951e-05	-9.43378e-05	0.000313417	-0.000704343	0.00054882	-0.0111818	0.00167537	-0.000378665	-4.11372e-05	0.000669641	-0.00165556	0.000949122	0.00119013	-6.07458e-06	4.34432e-05	0.000214214	-6.62851e-06	3.66053e-05	-0.00103538	-0.00180279	-0.00505766	0.00248555	0.000636944	0.000519325	7.97787e-05	-0.000707761	0.0029803	4.46827e-05	7.17731e-05	0.000578696	-0.000155876	-0.00034902	-0.000486604	6.0931e-05	-0.000235985	-0.000551313	-6.17789e-05	6.98361e-05	0.00110307	-0.000484604	0.00048714	1.85868e-05	0.00584418	-0.00011818	-0.000675834	-0.00162634	9.81407e-05	-2.2859e-05	0.000121292	0.000501767	0.000118261	0.000418648	-0.000134758	-0.000150345	0.00012013	0.00143456	0.000513368	0.00198521	0.0404999	-0.0034062	4.18781e-05	0.000397776	-0.00175243	9.9177e-05	-7.88604e-05	-0.000804921	0.00170102	0.000274428	-1.45905e-05	0.000405581	1.74293e-05	0.000802903	-0.00166146	0.00078386	0.000376452	0.000353001	0.000146618	6.4487e-05	0.00135454	-0.00148772	0.00135789	5.21163e-05	0.000141166	0.00102453	-0.000257939	-0.0583969	0.00101769	-7.0052e-05	0.000501461	0.000176287	3.61806e-05	0.000345869	0.000200476	-3.61295e-05	0.00140065	-0.00164976	0.000445909	-0.000104048	0.000104884	0.000241224	6.85948e-05	0.000717457	0.00066758	-0.000112797	0.000229954	0.000136399	-0.000241922	1.42969e-05	1.06989e-05	0.000220426	-0.00192899	0.00193286	2.24245e-05	0.00024887	0.00183203	0.00159744	0.00438392	0.00204908	0.000416859	-4.84079e-05	-0.00111738	0.00969459	0.000214644	0.000172208	-0.000101984	0.000126363	0.0013938	0.000295318	-0.00104963	-0.000124772	-0.000639597	0.00105076	-4.13017e-05	-0.00246513	0.00167558	0.000149868	0.00011608	-0.000780233	-0.000734716	0.000321785	0.000116007	7.48615e-05	-0.00046209	0.00662243	-0.0005125	-0.00095036	8.05443e-05	0.000601385	0.000123572	0.000172035	0.000567153	5.27618e-05	0.000154642	0.000283572	0.000446714	0.000303392	9.22717e-06	0.00060514	9.92798e-05	3.24536e-05	-0.000199534	0.000109498	-0.000604835	0.0010396	0.000671901	0.000574482	3.96449e-05	0.00114359	-0.00211102	-0.000729138	0.00169141	-0.000396774	-0.000395321	0.000189346	-0.00140435	0.000828196	0.00525488	-2.50178e-06	0.00281489	0.0014923	-0.000366849	-0.00350122	0.000497162	0.00140116	-0.000615356	0.000101813	5.97455e-05	-0.00338994	0.000936427	0.00204693	-0.000298415	-0.00125095	-8.12217e-05	-0.000436771	-4.12895e-05	-5.02447e-05	-0.000632684	-1.64884e-05	3.93514e-05	-0.00201148	0.0004386	-5.01607e-06	3.3137e-05	0.000468309	0.000204564	9.31172e-05	-0.000346334	8.25736e-06	-0.000289362	0.000238031	0.000149399	-8.4209e-05	-0.00450055	0.000456593	-1.86702e-05	1.18303e-05	1.4456e-05	0.000194483	-0.000144068	-0.000130151	0.000465356	0.000560855	-3.41249e-05	0.00110063	0.000126265	-0.000227091	0.00686519	0.000305446	0.00138605	-9.34937e-05	9.91209e-05	-0.000425169	-0.000967931	0.000419746	0.000608931	-0.00255015	-0.000597664	5.77487e-05	-6.78927e-05	0.000531212	-0.005228	-0.000693558	0.000314692	-0.000552606	-0.000213583	-0.000772777	-0.0276699	6.0375e-05	-0.000205667	-0.00462168	8.5868e-05	-0.00404908	-0.000710716	0.000308965	-1.64377e-05	0.000128961	0.000418381	4.39305e-06	0.000640854	-7.65878e-05	-0.000165416	-0.013202	-0.00110885	0.000145854	-0.000520207	0.000145579	0.000119388	-5.90681e-06	0.00926926	-0.000521641	0.000253702	-0.000290254	0.000217646	0.000419073	-0.00012669	-0.000635119	-0.00014756	0.000910411	-1.80006e-05	0.00110971	0.00143712	-0.000252076	0.00183745	-0.0020312	-0.00250745	-0.00286331	-8.08234e-05	0.00175153	0.000871421	-0.000129709	-0.000444668	0.00295955	0.000104156	8.65677e-05	0.00104661	0.000793184	0.000340994	0.000499676	0.000115563	-0.00105559	0.00300385	-0.000453881	0.00381666	0.000282648	2.6847e-05	0.000431	-0.000745518	-0.000699866	-0.000403864	-0.00153686	-0.00234545	-0.00249793	0.000824793	-0.000135941	0.00146335	0.000180387	5.0229e-05	0.00168496	-0.00218297	0.00243147	0.00211641	7.3187e-05	-0.000297592	9.09673e-05	-0.000138621	-0.000937367	-0.00337047	-0.000575458	0.00154257	-9.43084e-05	-0.000460843	4.9809e-05	-0.000385395	0.000967432	-0.000251	-0.000160112	-0.000910372	0	-1.02853e-05	0	-0.00180944	0	0	0	-3.18349e-06	-0.00130987	0.00172999	-0.00779138	0	0.0178955	0.00277148	0.000680662	0	-3.8622e-06	0.0368066	-0.00414322	0.00351025	0.00178309	0	-0.0257309	7.53414e-07	0	0.0054564	7.83682e-05	0.0806398	-0.000106809	-0.0327282	-0.0024819	0.0311469	0	0	3.3967e-05	0	0	-0.0245146	-0.0661717	-0.0190669	0.00911175	-0.000127839	0.0162205	-0.0218233	-0.00173561	0.00243497	-0.0173385
x20MCx2295	-0.0136003	0.0148931	-0.00488176	-0.00452493	-0.295509	-0.00195611	-0.0197234	-0.00156517	-0.00277295	0.0426608	-0.0109407	-0.00265794	-0.0352184	0.00631354	0.0196382	0.00540961	-0.356736	-0.0123782	0.00121325	-0.128357	0.0053497	-0.000657771	-0.0368957	0.00309307	0.0194279	-0.0141849	0.00427236	-0.00963713	0.0357507	-0.00779774	-0.0205086	-0.0244941	0.00450716	0.00479545	-0.157844	-0.00458274	0.00488412	0.0310809	0.00649217	-0.00131843	-0.00468859	-0.00275271	-0.00725697	0.0164703	-0.00931444	-0.000181294	0	-0.00094994	-0.0275425	0.0219526	-0.0536242	0.000151522	4.01874e-05	0	0	0	0	0	0	0	0	0	0	0	-5.7194e-05	-0.000379315	0.00783353	-0.0450972	0.0109905	0.04939	0.000393154	-0.0105314	-0.00231104	-0.0105237	0.00101935	0.000521769	0.050993	0.00777584	-0.000569071	-0.0144584	0.0342454	0	-0.000166919	-1.7998e-05	0	0	-0.000945435	0.00989236	0	0	0	0.00107368	0.00343693	-0.00657444	0	0.000177336	-0.0364918	0	0.00619483	0.00102933	0.066282	-0.00124177	-5.96744e-06	-0.00092337	-0.00497248	1.51895e-05	-0.000197305	-0.00112506	0.000270196	-0.0678001	0.00307954	0.000126346	0.000466819	4.90205e-05	0.0080199	0.000124429	1.83927e-05	0.00664556	0	0	0	0	0	0	0	-0.0125901	0	1.00862e-05	0	0	-0.121354	0	0	0	0	0	0	0	0	0	0	0	0	0	0	0	0	0	0	0	0	0	0.00650673	-0.000331391	-0.000112462	-1.63733e-05	-0.000902649	0.000235682	-0.000709512	0.00103447	0	0	0	0	0.0271501	0	-6.45984e-07	0.00173047	-0.000160098	0	-0.00282168	-0.000308678	-0.000213178	-1.64841e-05	-0.0031389	0	-0.0121791	-7.28293e-06	0	-0.000238885	0	0	0	-0.118767	-0.000219543	0	0.109343	-0.00630776	-8.2658e-06	-0.00511242	0.0014931	-0.000370804	0	0	0.000449815	0	-3.33478e-06	-1.38298e-05	0	-0.00540577	0	-0.000281548	0	0.0118248	0.00241814	0	0	0	0	0	-0.00153778	-0.00027156	0	0	-0.00636389	0.000531953	0.0426839	0	0	0	0	-0.0242286	0	0.0179636	-0.00149438	0	0	0	-0.00125035	-0.00081646	0	0	0	0	-0.000893362	-0.00766393	0	-0.00145904	0.00740385	0.00198111	-0.0778083	-0.0179615	0.00432845	-0.000783131	0.000124613	0.000130836	-0.0070493	0.000174382	5.56493e-05	-0.00100541	0.00486154	0.000367768	-0.000188235	0.000235318	3.69649e-06	-4.37159e-05	5.60855e-05	-6.59627e-05	-2.02769e-05	0.000226186	-0.00102182	0.000196231	0.000912499	0.00193693	-0.000107448	0.0133915	-0.00152576	0.00014792	-0.0125461	-0.020013	0.00638904	-0.000794293	-0.00779334	0.0114695	5.78104e-05	-0.000138179	-0.0568579	0.000414958	0.0354949	-0.0369373	2.29237e-05	-0.00685963	0.0481326	0.00162216	9.02979e-05	-0.00376033	-0.000425239	0.0111211	0.0154342	-0.0146571	-0.00030792	-0.0091586	0.00296621	-0.00329284	0.0119487	0.000408581	0.00010292	-0.0326327	-0.000133459	0.000453263	-0.00221878	-0.0084136	-0.00421391	-0.000866384	-0.00206866	-0.0100173	-0.00338853	0.000107481	0.0230027	-0.00341714	-0.00346488	0.000337452	0.000563488	-0.000674991	0.00615202	0.000525275	0.000232157	0.000249414	0.000999981	0.000481911	0.00239568	-0.00135131	0.00164758	3.03625e-05	0.00268943	0.000272072	0.000757898	0.00063073	-0.00074078	0.000225087	0.000450728	0.000355881	0.00011996	-0.000189652	0.000366541	0.00238914	0.00222172	-1.21357e-05	-0.00121619	0.0012707	-0.00182741	-0.0288161	-0.00754578	0.00955042	1.0245e-05	0.000190652	0	0	1.57675e-06	5.20291e-06	0.000252155	-0.0262772	-8.73826e-05	0.000177557	0.000128291	0.000259452	-0.000319875	0.000154014	0.000840589	0.000255458	-7.10074e-06	-0.000510334	-2.25552e-06	0.00466862	0.00302543	-4.3965e-05	-0.000777533	-0.0018443	-0.00253663	-0.0310773	-0.000233924	0.00176895	-0.0012004	-0.000964319	-0.0017914	-0.000139312	-0.00110081	2.98328e-05	-0.000390357	0.00128812	-0.00352414	-0.000276496	-0.000476487	-0.000669735	0.000129843	3.9809e-05	-0.000122817	0.000563938	0.00046827	-0.000153075	0.00100422	-1.95115e-05	-0.000573358	-0.0428775	0.0111265	0.0358378	-1.61069e-06	-0.000250363	0.000224601	-5.9094e-05	0.000235611	-0.00023676	0.0069969	-0.00760812	0.000254951	-0.000733096	0.000334409	-0.000722424	-2.02608e-05	-0.00166813	0.000960372	1.43391e-05	-7.98901e-05	-0.00325909	0.000152467	0.000814928	-0.000116701	-0.000153897	-0.000163207	0.000477515	0.00590724	-6.31875e-05	-0.0149728	-0.000663738	0.0112695	-8.9349e-05	-0.000875846	-9.03037e-06	9.34914e-05	-3.93797e-05	-1.64034e-05	0.000175847	0.0012405	-0.0123158	-0.00389992	1.02725e-05	-7.12878e-05	-0.00527173	0.000704695	-0.00675807	-0.000382282	3.20315e-06	9.22445e-06	0.000429412	0.00601544	-0.000494953	0.00107817	0.00875994	-1.55962e-05	-1.61367e-05	-0.000124935	0.00077256	-0.000495634	0	0.000392897	3.11759e-05	0.00121834	-0.000169404	-0.000229296	-0.00148441	-0.0247052	-0.000241353	4.12919e-05	-0.0180647	0.000236037	-0.0017598	-0.00521835	0.00360208	0.000858091	0.00657295	-0.00237044	0.0034358	0.0171878	0.00729253	-0.000254823	-0.00280346	0.00104027	0.000701806	-7.95727e-06	-0.00138892	0.00102328	3.86027e-05	0.00138766	0.00174797	-0.000715856	0.00503211	0.00892889	-0.129487	0.039535	0.0754058	0.000717751	-0.00603274	-0.000894894	-0.000374347	0.0113304	0.00151288	0.00119277	0.00148256	0.000315272	0.00119842	-0.00151809	0.00131148	0.000853592	0.00303318	-0.0255937	0.000979839	0.000546445	0.00802118	-0.00147089	-0.000980794	-0.00223896	0.00215767	-1.44091e-05	-0.00208766	0.00124654	-0.0024862	-0.00602138	0.000139809	-0.00471975	0.0025406	0.00165266	0.000951432	-0.01056	0.0135562	-0.0171112	-5.37704e-05	0.0032993	-0.000253346	0.00756918	0.00831886	-0.000924672	0.00229908	0.00242422	0.000221697	-0.00106014	0.00323763	-0.000403504	-0.00611728	-0.00284519	1.99792e-05	0.0344255	-0.000818349	0.00520627	-0.000135496	0.00518842	0.0001907	-0.000674242	-0.00107786	-0.00350779	0.00189627	0.00300691	0.0046032	0.00288854	-0.00069881	0.00323925	0.00405512	0.00115515	-0.050673	-5.4563e-05	0.00027673	-0.00862085	0.000930997	-0.00339458	-0.0061886	0.00232357	0.00308823	0.0022113	0.00782362	0.000230767	-0.00408157	0.000380023	-0.00151446	-0.00119122	-0.000168322	-8.87697e-05	0.000106788	0.000989106	0.0604468	-0.0430093	0.000117795	0.00761972	-2.95778e-05	-0.00312115	0.00693201	-0.00011077	3.03131e-05	-0.00340213	0.000135764	-0.000192963	0.00306802	0.000109706	0.000363719	-0.00212336	0.00445126	-0.00217534	8.05608e-05	1.34661e-05	-0.00010584	0.000309868	7.12007e-05	0.000710905	-5.37624e-05	0.000109435	-3.17287e-05	4.035e-05	0.00125133	-0.00117619	-0.00198449	-0.000100749	0.00260757	0.000859227	0.000209789	0.000178612	0.0028732	0.000267383	-0.0010513	0.000312712	7.03117e-05	0.000833861	-0.000155812	0.00236783	-0.00115975	-0.000502583	0.000165204	0.00414969	5.49698e-05	-0.00026111	0.000757581	-0.0016804	0.00073006	-0.00438308	0.000814945	-7.47127e-06	7.60917e-05	0.000146577	0.000772934	-0.00018426	-0.000845726	0.000796371	-0.00087687	-0.00153035	-0.0240675	0.00345596	-0.00458506	-0.000174812	0.000840087	0.00071304	-0.000573067	0.000834605	-0.000193328	0.00237072	-0.000168157	-1.6689e-05	-0.00698189	0.000455554	-0.00325686	-0.00197755	-4.22792e-05	-0.0147621	-0.00311546	0.000398666	-0.000360783	0.0030186	-0.000350226	-0.000424039	-3.02139e-05	3.90642e-05	-6.72381e-05	-0.000806059	-1.56364e-06	-0.00363028	0.0013061	5.86108e-05	-0.000274485	-0.00331705	-8.98169e-05	-0.000295352	-0.00139731	0.00479571	0.000405792	2.37811e-05	0.00181131	-0.00725617	-0.00443714	-0.000236451	-0.000378706	3.83697e-05	-0.00118931	-0.00015458	-0.00553741	0.000385463	0.000367449	-0.00992798	1.45172e-05	-0.00011282	4.50732e-05	0.000247547	-0.000177459	6.29378e-05	-1.34977e-05	-0.000187121	0.00120881	5.38235e-05	-0.000230933	-0.000292012	0.00220514	-0.000202001	-0.000309395	-0.000948063	0.00114334	-9.63945e-05	-0.000654041	1.35249e-05	-0.000666581	0.000501984	0.000189096	-0.000497864	-0.00037485	-0.00110978	0.000520827	-0.000127582	-7.63054e-05	-0.00119774	-0.00911734	0.000391182	7.6357e-05	0.00112904	0.000593439	-0.00902162	-4.29681e-05	-0.00357553	1.19129e-05	5.49342e-05	-0.000275889	0.00197793	-0.000965778	0.00642618	1.42109e-05	0.000392863	9.47951e-05	-0.00440688	0.00141564	0.00412524	-0.00397776	5.31375e-05	0.000689135	0.00412308	0.000307225	-9.95135e-06	-0.000145288	0.00244333	1.04077e-05	-0.000191938	-0.0081699	6.50685e-05	-0.000379802	-0.00303628	0.000360097	-0.00474165	0.000888069	-3.41395e-06	-0.0030936	0.000230007	-0.00132187	0.00238389	0.0164884	-1.16021e-05	0.00140136	-0.000360829	0.00123338	-0.000686987	-2.36081e-05	-7.99488e-05	0.000145528	0.000283644	0.00386664	0.000552328	-0.00342341	0.00232526	0.000423236	2.11785e-05	0.00105823	5.18971e-05	3.02587e-05	-0.000107121	0.00234058	-0.000557268	0.00098275	-0.000314436	7.68172e-05	1.42258e-05	0.00305804	0.000861601	0.000138144	0.00124207	3.63568e-05	-0.000692783	-0.00075854	0.000463169	0.000179842	-0.00100626	0.000498939	-0.000822742	-0.000439301	-0.000319437	-0.000302896	0.00115879	5.97342e-05	-0.000113997	-0.00319349	-0.00059901	-0.00105298	2.63067e-05	-2.15911e-05	-0.00168778	0.000607697	0.00387975	0.00109314	0.00295288	0.000341177	0.000124604	0.000869708	0.00056363	7.78336e-05	6.25928e-06	3.95452e-05	5.11315e-05	-0.000153233	0.000103156	0.000111706	0.000412002	-0.000179443	-0.00220123	-0.000821228	-0.000413923	-0.000881589	-8.59094e-05	5.11931e-05	0.00248399	-0.000569844	-1.70782e-05	-0.000142514	-0.0035066	-0.000146262	0.000151201	0.00170529	0.000653608	7.70258e-05	-0.000131856	0.00180445	3.3909e-05	-0.000309363	0.00115601	5.19202e-05	0.000101213	0.000210541	-0.000192332	-1.76648e-05	0.000268773	4.52779e-05	-0.00449174	-0.000293985	0.000799325	-0.00110092	0.0134113	0.000393818	0.000301644	-7.66712e-05	-0.0151588	6.02053e-05	-4.05098e-05	0.000664557	-0.000980436	-0.00053524	-2.21914e-06	0.000181462	0.000276606	-5.3129e-05	0.000444126	0.000976463	-0.00295761	0.000213173	-0.0064242	-9.5889e-05	-0.00205691	-0.00016904	-0.00317147	-0.000131305	6.44955e-05	-8.67163e-06	-0.00012459	-5.12823e-06	-0.000178581	0.00020915	0.000420138	0.00110066	0.000821684	-0.00298875	-0.000656537	0.000275904	0.0013427	-0.000652917	-0.0278563	0.000556491	-0.0283436	-0.000820632	-0.000360989	-0.000165029	-0.000515449	0.000475045	-0.000130519	0.0026691	0.00296001	-3.75161e-06	0.00122257	-0.0058	-0.000424625	-3.37797e-05	-0.00225462	0.00024994	0.000232234	-0.000610086	0.000655112	-0.000186552	-0.000612769	-0.00136572	0.00499437	-0.00179443	0.000258027	-0.00151533	-0.00135329	0.000407946	-0.0124978	-0.000565503	-0.00196304	0.000525829	0.000198365	0.000100942	0.000151619	-0.0010538	-4.97271e-05	-0.00434205	0.00122358	-0.00105327	-0.000406735	0.00183553	-0.000769319	0.000231242	0.000762054	-3.33337e-05	1.66974e-05	0.000154163	1.16289e-05	-0.000342526	0.000781118	0.00168398	-0.00648469	-0.00369688	0.00087665	0.000154186	7.96067e-05	-0.00107994	-0.00112382	3.88937e-05	7.65777e-05	0.000477037	0.00123319	-0.000784467	-0.000677805	4.15587e-05	-0.000296301	-0.000584112	0.000129349	9.15955e-05	0.00138622	0.000247278	0.000441594	3.04749e-05	0.00287563	0.000663569	-0.000776084	-0.00280941	9.33349e-05	-0.000107242	-0.00157483	0.000773821	-0.000232052	8.94513e-05	-0.000690788	-1.18152e-05	-0.000246015	0.00132555	0.000929408	0.00216883	-0.0408889	-0.00166374	-8.40956e-06	0.0001235	0.00546385	6.40765e-05	-5.08049e-05	7.32786e-05	0.00139644	0.000332673	8.55879e-06	0.000314455	0.00083174	0.000355292	-0.00204814	-0.00011631	0.000339078	-0.000104525	4.53336e-05	-0.000204503	-0.00230158	0.00414505	-0.00324185	-1.99871e-05	-5.66732e-05	0.00127066	-0.000388649	-0.0714374	0.00128286	-0.000112051	-0.000334181	-0.000899878	-0.000103044	0.000231124	-2.83001e-05	-2.01544e-05	0.000798796	0.000407671	0.000375916	4.18958e-06	7.89122e-05	0.000476549	-0.000540845	0.000614135	6.85105e-05	-0.00018743	0.000139827	5.95797e-05	-3.80422e-05	6.21461e-05	2.93367e-06	-8.952e-06	0.000585414	-0.00267819	-4.87073e-05	-9.94575e-06	0.00138462	-0.00305567	-0.010465	0.00554575	9.66176e-05	-6.0678e-05	0.000396246	-0.0343941	0.000261574	0.000169521	-0.000259069	4.86168e-05	-0.00404495	0.000185161	-0.00231132	-0.000844612	-0.000820326	-0.00176979	2.07782e-05	-0.00118591	-0.00507746	0.000308348	0.000328793	-0.000593341	0.00106642	8.65159e-05	-0.000100647	0.000329392	-5.30028e-05	0.00151408	3.59601e-05	0.000452645	5.8582e-05	0.000257008	2.90059e-05	-1.23114e-05	-0.00281811	5.84204e-05	0.000414553	0.000272826	-0.000691977	-0.000180583	-0.000110429	0.000966428	-3.20842e-05	4.09706e-05	-3.2441e-05	-3.4043e-05	-0.00242231	0.000185436	-0.000469677	-0.0041692	5.5521e-06	0.00189341	0.00221399	-0.000741813	0.00148619	-0.000203275	-9.56128e-05	2.4356e-05	0.0029753	0.000582624	-0.0102991	-0.000308516	0.00540527	-0.0148553	-0.000576342	0.00227432	0.000722213	0.0011855	-0.000117888	-0.000303645	6.29747e-05	0.0128824	-6.78618e-05	-0.00124399	-1.8863e-05	5.05439e-05	0.000364554	-0.00113749	-4.98519e-05	2.49212e-05	0.000819894	2.26621e-05	5.97909e-05	0.000607292	0.000418853	-0.000144556	8.63757e-05	0.000150892	0.00093001	-0.00264221	-0.000314451	0.000133187	-0.00156753	-1.62176e-05	7.99423e-05	0.000197629	0.00103619	-0.0024107	0.00316504	0.000111803	-6.73702e-06	6.57177e-05	-6.21295e-06	-0.000371226	0.000764581	-0.000527702	-1.13971e-05	0.00055431	7.34224e-05	-0.000122512	-0.00424244	0.000491177	0.00322759	0.000368348	0.000125372	-0.0004507	-0.000505024	0.000166127	-0.00031536	-0.00285862	-5.46903e-05	5.10232e-05	-0.000156385	0.000414	-0.0161128	-2.52002e-05	0.000160429	-0.000512099	0.00191039	0.00130284	-0.0209816	7.32031e-06	0.000325909	0.01064	-0.000146101	-0.00313374	-0.00161775	-0.000187768	2.11527e-05	0.000158251	6.88292e-05	4.6085e-05	0.000634268	-0.00016494	-0.000332544	-0.00871531	-0.000897295	-0.000292288	-0.0120418	0.000254199	-8.60654e-05	8.95571e-05	0.0105519	-0.00033746	0.000194494	-0.0077522	7.07431e-05	0.000308168	1.35129e-05	0.000212014	0.000162277	-0.00453776	1.58147e-05	0.0016937	1.13473e-05	0.000379972	0.00118293	-0.00392196	-0.00575091	-0.00331675	-1.40644e-05	0.00330123	-0.00318702	-0.000106988	0.000914449	0.0011231	0.000511867	-0.000279677	0.00181427	0.00187923	9.23707e-05	0.000564609	1.91209e-05	0.00630303	-0.000157165	-0.000320671	0.00302272	5.17479e-05	2.24544e-05	-0.00166156	-0.0037896	-0.000276668	-0.000318945	-0.00108217	-0.00212357	-0.00195657	0.00094457	-0.000311713	-0.00304965	-8.62584e-05	0.00014961	-0.000592379	-0.00345859	-0.00301865	-0.000558887	3.69089e-05	0.000848286	-4.39266e-06	-0.00019391	-0.00223872	0.000565253	-0.00237465	0.0137547	-0.000399739	-0.000726963	-0.000532152	0.000626001	0.0010158	0.000598113	0.000443944	-0.000318487	0	1.67876e-06	0	-0.00159473	0	0	0	-7.46844e-07	0.00185259	0.00142616	-0.00081213	0	0.0260936	0.00467286	-0.00398105	0	1.28953e-07	-0.17808	-0.00364765	-0.0109559	0.000990952	0	0.0152818	2.33696e-06	0	-0.0429223	0.000100525	0.0424768	-0.000131294	0.0447519	-0.00259202	-0.0157544	0	0	2.06837e-05	0	0	-0.0181351	0.0489841	-0.0179649	0.00811545	-0.000122053	0.0162478	-0.0377024	-0.00147026	0.00644241	-0.0200972
x20MCx2604	0.00369133	0.00846672	0.00549774	0.00109413	-0.261503	0.00292169	-0.0208571	-0.00337189	-0.00176978	-0.0531287	0.00262958	-0.00159136	0.00634861	0.00554299	0.014028	0.00630874	0.00795987	-0.00659819	0.00745592	0.00564424	0.00431328	-0.0271697	0.022036	0.0169745	0.0241986	-0.00997525	0.00510456	0.014266	0.00542336	0.00281983	-0.0342341	0.140759	0.0022081	0.00279798	0.0614271	0.00156574	0.0143431	0.0333913	0.00310987	-1.57397e-05	-0.00646367	-0.00962123	0.00213951	-0.0127833	NA	NA	NA	NA	NA	NA	NA	NA	NA	NA	NA	NA	NA	NA	NA	NA	NA	NA	NA	NA	NA	NA	NA	NA	NA	NA	NA	NA	NA	NA	NA	NA	NA	NA	NA	NA	NA	NA	NA	NA	NA	NA	NA	NA	NA	NA	NA	NA	NA	NA	NA	NA	NA	NA	NA	NA	0.0827633	-0.00156551	-4.47826e-05	-0.000743989	-0.00419675	6.39281e-05	-0.000347389	-0.0014019	0.000542948	-0.139954	0.00291186	0.000254851	0.000364464	-0.000356461	-0.00995834	0.000223694	3.69204e-05	-0.00794738	0	0	0	0	0	0	0	-0.0147351	0	0.000150141	0	0	0.0148832	0	0	0	0	0	0	0	0	0	0	0	0	0	0	0	0	0	0	0	0	0	0.00313006	2.75007e-05	0	0.00954545	-0.00170724	0.000350802	-0.00117337	0.000117912	0	0	0	0	0.025781	0	0	0.00265251	-9.31215e-05	0	0.00123487	0.000237266	-0.000245293	-1.61751e-05	-0.00319931	0	-0.0129722	-8.03558e-06	0	0.00669429	0	0	0	-0.130649	-0.000276756	0	0.145437	-0.00692431	-3.67115e-06	-0.00573532	-0.000400764	-0.000398208	0	0	-0.000296336	-9.03181e-07	0	-1.9086e-05	0	0.148933	0	-0.000335765	0	0.006419	0.00223763	0	0	0	0	0	-0.00149613	-0.000175483	0	0	-0.00505693	0.000367338	-0.267337	0	0	0	0	-0.0280126	0	0.0348032	-0.00132183	0	0	0	0.0170029	0.00424446	0	0	0	0	-0.00135222	-0.00805271	0	6.31546e-06	-0.136061	-0.000365413	0.000824226	-0.0200185	-0.00261174	-0.000896252	-0.000986071	0.000120697	-0.0110007	-0.00010806	0.000239988	0.0001863	0.00427689	-0.000125575	-0.000133259	-0.00053435	-7.29304e-06	-4.41004e-06	-2.62541e-06	-0.000212428	-7.79423e-05	0.000391709	0.00247794	-0.000152265	0.00026417	-0.00061244	0.000202389	0.0184026	0.000502395	0.000307296	-0.0229228	-0.0142204	0.00263593	-0.0206479	-0.0027091	0.0221707	2.72151e-05	0.000634554	0.0276474	0.000681837	0.0252886	0.0314393	5.07758e-05	0.0146929	-0.0408759	0.00178287	-0.00171815	-0.00393633	-2.00581e-05	0.0102137	-0.0119551	-0.0217937	0.000303968	0.00523455	0.00206071	-0.00513302	0.00744193	0.0104153	6.34927e-05	0.0354396	0.00294507	0.00105798	0.000545215	-0.00805408	0.00336996	0.000809142	-0.000906043	-0.0066785	-0.00124553	-0.000308064	0.0177286	0.00258099	-0.00488723	0.000331477	0.0003478	-3.03436e-05	-0.0131201	0.000312042	3.2877e-05	0.000299818	0.000850398	-0.00190436	0.00374837	-0.00306265	0.000740407	0.000123157	0.00288308	-0.00412701	-0.000440846	0.000136081	0.00871148	-0.000206738	0.000443515	0.00109555	-0.0016794	-7.65709e-05	0.000247785	0.0008429	0.00216049	-0.00022658	-0.00383985	0.000311374	0.000638496	-0.0276029	-0.00689114	0.00153313	0.00047146	-0.000211119	0	0	1.09233e-05	0	-0.0013473	-0.0296444	-0.000252507	0.00054607	0.000135945	0.000503525	0.00200345	-0.00016097	-0.00030848	-0.00469951	0	-0.000100304	-8.78182e-06	-0.041365	-0.000932705	-0.000192063	0.0048257	-0.00505709	0.000101475	0.00838418	-0.000315681	0.000917922	-4.54593e-05	-0.00138158	0.00910533	-0.00172934	-0.00199967	-0.00159716	0.0105876	-0.00145807	0.0115972	-7.52008e-05	0.00157551	-0.00220649	-0.00126895	-0.000239507	-0.000241094	-0.000549158	-0.00188295	0.00143447	-7.01742e-05	-0.00418895	-0.00049592	0.00258609	-0.0870034	-0.117994	-0.000203732	0.00110542	0.000447972	-0.000278656	-0.0010049	-0.000117906	0.00719411	-0.00933493	-8.51669e-05	-0.000389455	-0.0020218	0.000584404	4.40787e-05	-0.013967	-0.000475611	1.62395e-05	-0.000125868	-0.00252412	9.32485e-05	0.000207993	-0.00307853	-0.00101653	-7.4634e-05	-0.00257944	-0.000762763	0.000123709	-0.00119805	-0.000666521	-0.0121889	-0.00168623	-0.000304633	-0.000367462	-0.00735286	-6.46748e-06	3.59487e-05	0.00012156	-0.010896	-9.90814e-05	0.00357551	-1.6016e-05	-6.65399e-05	0.0110788	0.00245844	0.0141259	-0.000802175	-0.000440805	0.000225588	-0.00533854	0.00579988	-0.00723795	0.000724927	0.0135321	2.12741e-05	-0.000164527	-4.49543e-05	-0.00246147	-0.0012339	1.49612e-07	-0.0116713	0.000259619	0.00130655	-0.000383322	0.000850205	-0.00138492	0.0045748	-0.000201326	2.25321e-05	-0.00297264	-0.000433982	-0.00250472	-0.00876999	-0.00634942	-0.00059764	0.00367449	0.00219857	0.00515202	0.0043792	0.00506895	-0.00215556	-0.000642433	-0.000464332	0.000121358	-0.00185888	0.000622989	-0.000764805	-0.0018377	-0.00124449	0.000466794	-0.00580428	-0.009526	0.0159242	0.0940686	0.0401097	0.0568471	-0.000858586	-0.0101267	-0.00128346	-0.000356693	0.0204272	-0.000160961	0.00138914	-0.00398532	-0.0015958	-0.00139236	0.00171225	0.00185191	-0.0116083	0.00207494	-0.0602301	-0.00115777	-0.00419663	0.000583398	-0.002484	0.000617414	0.00281105	-0.000935051	-0.000453466	-0.00189158	0.00351032	-0.000708868	-0.00128299	-0.00200722	0.000839392	-0.009337	-0.00289862	0.0069983	-0.0101504	0.0263713	0.0224082	-0.00101374	-0.00657586	0.000413883	-0.0124504	-0.0264299	0.00133417	0.00323171	0.0224271	0.000383212	-0.000116939	-0.00598389	-0.000870396	0.00770143	0.00253741	0.000170475	0.0457156	0.00356048	0.0178081	0.000152884	0.00390976	-0.000338095	0.000484937	-0.000515388	-0.014449	-0.00144286	0.00629507	-0.00960958	0.00570448	0.00123478	0.000540994	0.00474496	-0.000824837	0.0467225	-0.000314585	-0.000283113	0.0130604	0.0071037	-0.000907385	3.20347e-05	0.00124223	0.00134825	-0.00240781	0.0033006	0.00033821	0.00460107	6.38598e-05	-0.00268123	-0.0041483	0.000375678	0.00415865	0.00275651	-0.0104202	-0.0585321	-0.0513455	0.00111378	-0.00454898	-2.08728e-05	-0.00308855	0.00581163	-9.21149e-05	-0.000300029	0.00125385	-0.000126083	-0.000128406	-0.00487564	0.000169239	0.000283868	0.000731354	0.0041005	0.00079494	-3.38483e-05	5.17928e-05	-9.13859e-05	1.26012e-05	0.000315547	0.00067056	-0.000192498	7.06896e-05	-6.45987e-05	4.85051e-05	-0.00052934	-0.00385166	0.000218701	2.97157e-05	0.00113037	0.000510873	0.000259655	0.000210378	-0.012349	0.000172376	-0.000549629	-0.00334084	0.000208559	-0.00932534	-0.000490053	-0.0062668	-0.00107775	0.000854144	-0.00104347	0.00421517	9.01306e-05	0.000359561	-0.00139965	0.00353709	-0.000448718	0.00164881	0.000804683	0.000627333	9.85473e-05	-0.000957029	-0.000115816	-0.00015492	-0.000192695	-0.000681484	0.000611477	0.000646625	0.00649928	-0.00356507	-0.00456492	-0.000255923	0.000612832	0.000383342	-0.000589894	0.000947782	-0.000414257	-0.000103157	-0.000111165	7.81227e-05	0.0167867	3.17287e-05	-0.00422907	0.00813448	-4.47922e-05	0.00152322	0.00229732	0.000562954	-0.000509769	0.00695353	-0.000342085	-0.000429313	-5.76342e-05	-0.000708072	-0.000208538	0.00175428	0.000266129	0.00187914	-0.00167211	5.1485e-05	-0.0027939	-0.00266488	-0.000461528	-0.000161112	0.00119623	0.00457921	0.00213569	0.000315424	0.00287233	-0.00942355	0.00210938	7.49088e-05	-0.000142013	0.000405474	0.000275491	-2.84785e-05	-0.00472294	0.000344094	-0.00103146	0.0136589	3.4058e-05	-0.000439201	-3.2352e-06	0.00036609	5.59321e-05	0.000156365	4.68866e-05	-0.000192836	0.000823196	5.75216e-05	0.000370037	-0.000335627	0.0020794	-0.00024992	0.000119143	-0.000982362	-0.000664115	-7.98706e-05	0.00186396	2.60845e-05	-0.000684961	0.000539228	0.000321804	-0.000691761	-0.000110656	-0.00463895	0.000427436	-0.000304968	-6.15803e-05	-0.000737513	-0.00803365	0.000590164	9.56088e-05	0.00245432	0.000278448	-0.00695147	-3.70146e-05	-0.0070541	2.05671e-05	7.86464e-05	-0.000354069	-0.00142732	-0.00061567	0.00670876	-6.3955e-06	0.00124925	2.91731e-05	0.00152309	0.0015429	0.00256604	0.00426922	0.000112781	0.00059018	0.00228898	0.000103945	0.000284993	-0.000262019	0.00116325	-0.000303907	0.000690116	0.00267384	7.35445e-05	-0.000173946	0.00011358	-0.00123933	-0.00418006	0.00121339	-2.49272e-05	0.000241356	0.00203072	0.000482471	-0.00313549	-0.0100601	-1.34075e-05	0.000848398	-0.000742945	0.00141441	-0.00122319	-9.40899e-06	0.00125955	0.000155271	-0.00049149	-0.00462843	0.000258247	-0.00183963	-0.00233385	0.000359443	5.40469e-06	-0.000490628	-0.000674664	4.10286e-05	-2.32209e-05	0.00184682	0.00118831	-0.000539771	0.000133073	0.000234047	1.73945e-05	-0.00314325	0.000187891	0.000191638	0.00127973	2.81485e-05	0.000113529	-0.00104657	0.000561021	-0.000376084	-0.00199601	0.000517849	-0.000973945	-0.000889417	-0.00030823	-0.000193306	0.000796019	0.000133029	4.12662e-06	-0.00502567	9.63313e-05	-0.000286494	7.86643e-06	-0.000298587	0.000467825	0.000612369	-0.0111273	0.00122182	0.00380321	0.000305498	0.000161604	-0.00514045	0.000747734	0.000137595	0.000130182	2.58572e-05	9.12605e-05	-0.000134059	0.00025549	0.000109273	0.000556114	-0.000544814	0.000695467	0.0018849	-0.00039737	-0.00195658	-0.000207855	4.28748e-05	0.00298102	0.000129532	-1.94327e-05	-0.000139619	-0.000964855	-0.000935272	3.5307e-05	-0.00735215	0.000295168	9.38199e-05	-2.77889e-05	-0.00285824	7.86371e-05	-0.000143604	-0.000936773	3.89733e-05	0.00018639	2.10966e-05	0.00146474	9.28364e-05	0.00042835	3.78549e-05	-0.00491105	-0.000260959	0.000891234	0.00155801	0.00559941	0.000445288	0.000232586	-0.000181867	-0.0120859	4.38584e-05	2.83283e-05	0.000972234	0.000723441	-0.000468512	5.24493e-05	0.000361388	0.000314039	4.141e-05	0.000996768	0.00191599	0.00148469	-0.000511654	0.000980679	-0.000233057	0.00201034	-4.69349e-05	-0.00117546	-0.00317675	-0.00128439	-7.23032e-06	-0.000283211	-4.08607e-06	-9.5103e-05	0.000166744	0.000316917	0.00175531	0.00101699	0.0015959	-0.000149188	0.000240888	0.00225718	0.000549025	-0.0016204	0.000160814	-0.0210494	-0.000329446	-0.000113947	-0.000119821	0.000427738	0.000486525	-7.19127e-05	0.00139946	-0.000904352	-0.000122797	0.00163079	-0.00676096	-0.000305442	-3.03175e-05	0.0189923	0.000257777	0.000355204	-0.00247679	-0.00153861	-0.000167976	-0.000868232	-9.10037e-06	0.00476923	0.00219707	0.000187628	0.000323443	-0.00154744	0.000408361	0.00217292	0.000195872	0.00128233	0.000235811	0.000220677	-0.000180167	-0.000850175	-0.000744527	-0.000742463	0.00274902	-0.001038	-0.000912915	0.000443497	0.00213597	0.000509331	0.000259081	0.00102232	-7.34326e-05	6.42032e-05	0.000191719	3.28507e-05	-0.000293628	0.0015357	-0.000296548	0.00606476	-0.00375945	0.00029588	-0.00136583	-0.00110819	0.0004918	-0.000661442	2.516e-05	-0.00026953	0.000375839	-0.000460174	0.00058374	-0.000674684	0.000123436	-0.000535231	-0.000860484	-0.000179949	0.000121258	-0.00270272	0.000264857	0.000360438	0.000114706	0.00370125	-0.00122029	-0.000569473	0.00212158	0.00010617	-0.000104801	-0.000917114	0.000217576	-6.99938e-05	0.000564814	0.000518807	-0.00028431	0.000320246	0.000768589	0.000443672	-0.000847617	-0.0319659	0.00120917	4.53709e-05	0.000256682	-0.00453118	0.000259244	6.09255e-05	0.00353007	-0.007321	9.66083e-05	4.60055e-05	0.000298453	-0.00064892	0.000402118	0.000339111	0.000203895	0.000982204	-1.85346e-05	0.000256748	-2.59643e-05	-0.0023511	0.0047612	-0.00131332	-9.02076e-06	2.8072e-05	-0.000228267	0.000274302	-0.0714691	0.00130955	2.57184e-05	-5.98573e-05	0.000124411	-3.7009e-05	0.000238026	-5.18383e-05	-2.8972e-05	0.00076125	0.000340756	0.000269271	5.27529e-05	3.39215e-05	0.000160021	0.000413898	0.000541244	-0.00161462	-3.50998e-05	0.000382631	0.000107146	-3.80928e-05	-0.000101288	-1.45398e-05	4.8748e-05	0.00032484	0.00159146	-0.000170487	1.0154e-05	0.0017637	0.00205645	-0.0142487	0.0062043	0.000260973	-6.31557e-05	-0.0017146	-0.0181316	-0.0011854	8.48165e-05	-0.000188433	0.000110648	0.0014054	0.000202102	0.000414783	-0.000171598	0.000703956	-0.00167693	-1.99994e-05	-0.00240304	-0.0033708	0.000313811	0.00039539	-0.000163027	0.000327245	0.000178682	6.09892e-05	-3.34675e-05	-0.000781959	-0.00265307	9.59114e-05	0.000609149	9.10072e-05	-0.00196671	1.78654e-05	0.000275131	-0.00302234	4.30851e-05	-0.000145687	0.000265754	-0.00090097	-0.00117883	1.07584e-05	-0.00280182	-0.000285778	5.75409e-05	-1.12198e-05	3.92485e-05	-0.002164	0.00110463	0.000329718	0.000807344	2.00333e-05	0.00166563	0.00307236	-0.000441315	0.00162267	0.000390516	-0.000374304	-0.000149663	0.00523458	-0.00270389	0.00249709	-0.000116697	-0.00379865	-0.0129453	-0.000725779	-0.000513567	7.53652e-05	-0.00102528	-9.88513e-06	-0.000570412	0.000176081	0.011065	-7.5633e-05	-0.00187277	0.000235241	0.000161794	4.84865e-06	-0.000671974	-8.76008e-05	-0.000211632	-0.00331967	5.6764e-06	7.16698e-05	-0.00194361	0.000566607	0.00124596	6.22914e-05	0.000177429	-0.00193028	0.000503061	0.000332132	0.000124194	0.000800638	-0.00030466	0.000133195	0.000124087	0.00143311	-0.000888313	-0.00106443	0.000207287	2.18266e-05	-1.49179e-05	-2.40148e-05	-0.000441925	0.000321414	-0.000392168	-0.000115523	0.000407383	6.44631e-05	-0.00012702	-0.00143097	0.000597684	0.00143702	0.000497763	3.98335e-05	0.00139166	-0.000644505	-9.53629e-05	0.000539599	0.0014395	0.000417238	5.66022e-05	-0.000127471	-0.000334398	0.011782	-0.000310392	0.000187516	-0.000210191	-0.00108942	-0.00111767	-0.00974018	2.02541e-05	0.000172889	0.0147756	-0.000755334	0.00392406	-0.00121092	-8.15999e-05	-0.000138234	0.000174798	-0.000265818	0.000158671	0.000413405	0.000461991	-0.000540729	-0.0058931	-0.000891881	5.14252e-06	0.00736875	0.000159732	6.63842e-05	1.50799e-05	0.00944381	0.00113728	-0.00016987	0.00236402	0.000486431	0.000357944	-9.70582e-05	-0.000359751	-2.38961e-05	-0.00549531	3.91013e-05	0.00170723	0.000886205	0.000348653	0.00119642	0.00097532	-0.00516537	0.0071481	-4.48696e-05	0.00202943	0.000482084	-6.78642e-05	-0.000658816	-0.00583875	-0.00135956	5.97031e-05	0.00156381	0.00223783	0.000116249	0.000626607	-3.77886e-05	0.00718299	-0.00254473	-0.00160747	0.0031112	-0.00034136	2.53822e-05	-0.00015979	-0.00222451	-0.000762764	-0.000263361	-0.000458692	-0.000507587	-0.00253674	0.00029415	-0.000270228	-0.000460061	-0.000113487	4.66087e-05	-0.000632291	-0.00262602	0.00086411	-0.000458853	-0.000492557	-0.000117823	4.45401e-05	0.000140733	0.0035977	0.000462972	0.00169443	-0.00547	0.0014471	0.00113714	-0.00226819	0.000875218	-0.00125708	0.00028063	0.00254611	0.00122958	0	-1.21477e-06	0	-0.00146141	0	0	0	-1.9553e-07	0.00151085	-0.00295395	0.00744299	0	0.0234368	0.00402042	1.81028e-05	0	-3.41218e-06	-0.21583	-0.00407591	-0.0321733	-0.010983	0	0.00588075	7.53977e-07	0	0.00422316	5.3969e-05	0.00407381	-0.000106488	-0.0470631	-0.0021747	-0.0458586	0	0	2.59436e-05	0	0	-0.019516	0.0770362	-0.0135905	0.00918732	-4.43959e-05	-0.000999837	-0.0323659	-0.00195401	0.00220404	-0.0466645
x20MCx1839	-0.000307742	0.0174909	0.000376362	0.000317645	0.0821615	-0.00239901	0.0120882	-0.00495349	-0.00259296	-0.0296123	0.00112361	-0.000286236	0.000932372	0.00826791	0.0239774	0.0084814	0.00147657	0.00485966	0.00272781	0.0028617	0.00118089	-0.000168753	-0.0460508	0.0120045	0.00958122	-0.0127098	0.00366933	-0.00782142	-0.0127044	0.0112126	-0.0105596	-0.00690496	-0.000846173	0.00125168	0.0523377	-0.0102793	0.00323292	-0.00602567	0.0082994	0.000963494	-0.00137569	-0.0602584	0.0043887	-0.00174329	0.000762008	-5.73756e-05	-1.31603e-05	-0.0016769	-0.0218466	0.0229207	0.00320209	0	0	0	0	0	0	0	0	0	0	-8.79334e-05	0	0.000111156	-2.05597e-05	-0.000211401	-0.0327317	-0.0338029	-0.0106054	-0.0239432	-0.000190102	-0.0109971	-0.00230977	-0.0131546	0.00402689	6.10787e-05	0.0506796	0.00996238	-0.000226484	-0.014984	0.035274	-0.000254572	-1.84884e-05	0	0	0	0.00316157	0.0125622	0	0	0	0.00132155	0.00390205	-0.00567291	0	0.000865133	-0.0256822	0	0.00507695	0.00132332	-0.242649	-0.00156081	1.05846e-05	-0.00163254	0.0158255	2.9139e-05	0.00080213	-0.00159817	0.000199965	-0.0732269	-0.00231936	-0.000434059	0.00069709	0.000895222	0.0363119	0.00011771	2.42521e-05	-0.0094283	0	0	0	0	0	0	0	-0.0128729	0	3.39741e-05	0	0	-0.0634074	0	0	0	0	0	0	0	0	0	0	0	0	0	0	0	0	0	0	0	0	0	0.00130171	0.000124009	7.12137e-05	-0.00405342	-0.00186904	0.00024379	-0.000876181	0.000849174	0	0	0	0	0.0363036	0	-1.22189e-05	0.00199241	8.18627e-05	0	0.00105132	5.17309e-05	-0.000275147	-4.97639e-05	-0.0019423	0	-0.0122297	-5.03916e-06	0	-0.000511879	0	0	0	-0.0893581	-0.000388717	0	-0.0693266	-0.00532493	-2.6623e-06	-0.0054093	-0.000611436	-0.000316942	0	0	8.31658e-05	0	-4.17029e-06	-3.36138e-05	0	-0.00541863	0	-0.000410532	0	-0.0791491	0.00291313	0	0	0	0	0	0.000127264	-0.0001714	0	0	-0.00580111	0.000556089	0.0308722	0	0	0	0	-0.0182676	0	-0.0158356	-0.000955258	0	0	0	-0.00394006	-0.00444716	0	0	0	0	-0.00104698	-0.00818367	0	1.01519e-05	-0.271673	-0.000295199	0.000824811	-0.0190937	0.000371478	-0.000844552	0.000524838	0.000734001	0.00786578	0.000108452	4.79948e-05	1.37085e-05	0.00444184	-1.6703e-06	0.00137089	0.000264655	-9.10601e-06	2.72267e-05	0	-0.00018858	0.000342441	0.000405418	-0.000277246	-0.000172888	0.00112199	0.00193981	0.000135754	0.0153889	-0.000873985	0.00020976	-0.0128644	-0.023011	0.00349643	0.00247332	-0.00592476	-0.0198318	1.19841e-05	0.000140456	0.0143057	0.000965213	0.0342135	0.0495837	9.19566e-06	0.019021	-0.0744848	0.00151825	-0.000331523	-0.00242941	-0.00095354	0.00864617	-0.00738095	-0.0142158	0.00237723	-0.0054892	0.00118211	-0.000236152	-0.0279824	0.000868144	0.000175753	-0.0273067	0.000719304	0.000571757	-9.9816e-05	-0.00768384	0.00195662	-2.17022e-05	-0.0016795	0.0174032	0.00133418	0.000308285	0.0232605	-0.00137008	0.0181898	0.000403933	0.000541795	2.29964e-05	0.00822129	0.000628874	0.000170197	0.000194691	0.00114767	0.000448901	0.0076999	-0.000918833	0.00157526	0.000140314	0.00284364	0.000665043	0.000900489	0.00106604	-0.000140595	0.000136821	0.00037588	0.000902709	0.000789603	-9.12445e-05	0.000241445	0.00314009	0.00219332	0.000418575	0.0023274	0.000453585	0.000235131	0.0165904	-0.00332181	0.0129884	0.000326236	0.000533476	0	0	-6.52669e-05	0	-7.30397e-05	0.0228177	7.86466e-05	5.74715e-05	0.000282353	0.000138044	-0.00276318	-0.000114494	-0.00114706	-0.00060627	5.03962e-06	-0.000104817	6.2865e-06	0.0154388	-0.00287884	4.96463e-05	-0.00086973	-0.000692717	0.000167356	0.00453171	9.6692e-05	-0.00766846	-0.00215914	-0.000455225	-0.0012213	-0.000522363	-0.000820784	-0.000118014	-0.00087071	-0.00069103	0.0111118	-0.000102279	-0.00066597	-0.000486423	0.000352259	2.66351e-05	-0.000163138	-0.00040477	8.47703e-05	-2.12174e-05	0.000141744	4.44772e-05	-0.000644099	0.00301303	0.000305445	0.0656662	2.56085e-05	-0.00024129	1.97966e-05	-0.000166762	-0.00192604	7.30852e-05	0.0073456	0.00209557	9.40739e-05	-0.000696246	-0.00300577	-0.000893649	-1.98101e-05	-0.000915957	-0.000438436	0.000103815	-0.000178775	-0.000151851	0.000153327	0.000184285	-3.38846e-05	-0.000656571	-4.2715e-05	-0.000446597	-0.000737349	0.000405274	-0.001579	-0.000793358	-0.0131825	-0.000506497	-0.000299982	-5.28327e-05	-0.000289223	-1.25201e-05	-7.74556e-06	-0.000351801	0.00102982	-8.16481e-05	-0.00490016	-1.23688e-06	0.000174195	-0.00458655	0.000734814	-0.00974206	-0.000590966	0.000367895	2.05739e-05	0.000576181	0.0029966	-0.00316475	0.000542337	0.00868988	-1.43e-05	-0.000128146	-0.000105972	-0.00172076	0.000294734	2.13443e-07	0.000530157	9.63137e-05	0.00142965	-0.000118086	-9.65426e-06	0.00184093	0.00374852	-0.000452224	-2.22618e-05	0.000368623	-0.000124542	-9.51294e-05	-0.00626187	0.00376308	0.000532258	0.0072225	0.00190568	0.00936555	0.00893823	-0.0408947	-0.00154566	-0.000409002	0.000165336	0.000147454	-0.000579996	-0.000169255	0.00249811	-0.000405704	-0.00162715	-0.00162665	0.00327275	-0.0137217	0.0120673	-0.0341025	0.0153807	0.101648	-0.0009171	-0.00365146	-0.00380212	-8.5387e-05	0.0101464	0.000549641	-0.00183053	-0.0075344	-0.00142313	0.000375119	0.00214302	0.00131397	-0.0120146	-0.0048427	0.00171307	-9.63232e-05	-0.00138286	-0.0683461	-0.00173678	-0.000775593	0.00427943	-0.000400096	0.00251484	0.001013	0.000402576	-0.000677569	-0.00385274	0.00105933	0.0159671	0.00135502	0.000252537	-0.00392257	0.00298245	0.0162123	0.0144576	0.0022239	-0.00295762	7.30418e-05	-0.0106865	-0.00217325	-0.00219134	0.00216908	0.00505133	0.000898002	-0.000375652	-0.00241003	0.00120538	0.0102015	0.00311923	-0.000237391	-0.0200984	-0.000146475	0.00804879	-6.15468e-05	-0.0575456	6.9826e-05	0.000909831	0.00458524	-0.0182904	-0.00296037	0.00291711	0.00593311	0.00236524	0.000857462	-0.000360919	-0.00162759	0.000922352	0.045678	-0.000459668	-0.00168279	-0.00179923	0.00165715	-0.000642496	-0.00313142	-0.00207089	0.00162668	-0.00256414	-0.00416877	-0.000319291	-0.000451054	0.000855305	-0.0026144	-0.0110887	0.000290786	-0.000255998	-0.000906554	0.00612882	-0.0112039	-0.036547	0.000929903	-0.00852787	-0.00100455	-0.000480969	0.000414315	-0.000294509	0.00225673	-0.00138297	6.36136e-05	0.000289178	0.000452159	-3.32029e-05	-0.000191542	3.64589e-05	0.0037305	-0.00160637	0.00017578	0.000130069	-3.04414e-05	-0.000313564	0.000430513	-0.000620884	-0.000237836	0.000317911	0.000621607	0.000113687	-0.00126171	0.00267465	0.000217844	0.000166119	-0.000970998	-0.000391911	-0.000362082	-0.000219968	-0.0109914	0.000281098	-0.000161935	0.00163237	-0.000603013	0.00159413	0.000712272	0.00130354	-0.00177026	-0.00347732	8.6497e-05	0.00401662	0.000179543	-7.13324e-05	-0.00020487	0.00451578	-0.000341208	0.000650555	0.000384673	-9.65461e-05	9.18621e-05	-2.87182e-05	0.0012566	0.000143834	0.000892138	-5.17729e-05	0.00139534	0.00118899	0.00504641	-0.0117376	-0.00343272	-0.000251097	-0.00037319	-0.00029945	0.000327908	0.000525185	-0.000345979	-0.000729673	0.000701905	0.000126015	-0.00983062	-0.000197282	0.000899531	0.00428042	-0.00026889	0.00110219	0.00240868	0.00113486	-0.000452374	0.00152195	-0.000130244	-0.000248927	-0.000164196	4.52483e-05	0.00026236	-0.000944256	0.0004478	0.00156099	0.000825988	-6.078e-05	0.00110018	0.0028614	0.000185159	-3.78153e-05	-0.00216034	0.00476014	0.00238113	6.60383e-05	-0.0101282	-0.00283868	-0.00323466	0.000323638	-0.000109625	0.000161534	0.00058286	4.81309e-05	-0.00530513	0.000949762	8.4259e-05	0.0171155	0.000162504	0.000971151	-0.000209537	0.000339052	-2.7428e-05	-0.000370804	-6.09801e-05	0.000447356	0.000124048	0.000123294	-0.000176751	-0.000734544	-0.0170468	0.000815318	-0.000345656	-0.00106706	-0.00124002	-0.0004462	-5.5393e-05	4.87673e-05	0.00151512	0.000381681	0.000391849	0.000570483	0.000120295	-0.0045276	0.00074704	0.000203072	-1.37421e-05	-4.7057e-05	0.00819945	-0.000435006	0.000145477	0.00185632	0.00028425	-0.00288135	9.92488e-05	0.00123067	-1.06686e-06	9.29331e-06	0.000557258	-0.000406439	-0.00061278	0.00343679	-0.000243528	-0.00273497	0.00050445	0.00161139	-0.000439865	0.00279715	0.00212565	-2.136e-05	-4.86991e-07	0.00192982	-0.00149563	0.000204345	0.00283023	-0.000877214	-0.00148404	-0.000175934	0.00163057	-9.5506e-05	-0.000539363	-0.000786545	0.000451407	0.00173934	-0.00122285	-3.75337e-06	0.00195406	-0.000519406	0.0017703	0.000607708	-0.00442006	-5.5108e-05	-0.00211668	-0.000691185	-0.00521694	-0.000371036	-0.00012909	0.000386723	0.000498446	0.000334773	0.0016104	-0.000900845	-0.00290731	0.00120646	0.000593566	3.69085e-05	-0.000107019	-0.000320505	0.000119886	0.000173116	-0.00374879	0.00198477	-0.000640136	-0.000592467	7.65811e-05	2.45086e-05	-0.00416934	-0.0012675	0.000137356	0.00135429	2.36499e-05	8.67542e-05	3.35802e-05	0.000361179	-0.000173264	-0.000719675	0.000273464	0.000330628	-0.000416924	-0.000176967	-5.8483e-05	0.000425647	-0.000112181	-1.00255e-05	-0.00340424	0.000133097	0.000297721	2.11582e-05	-0.000126231	0.000862477	0.00133323	0.000378311	-0.000531651	0.00287253	0.000839881	0.00012925	0.00221198	-0.00022009	0.000170504	-2.33935e-05	0.000131868	0.000112252	8.49674e-06	-0.000580255	0.000181047	0.000541963	0.000767736	3.52684e-05	-0.0006064	0.000802822	-0.00111805	0.000754723	-0.00036152	0.00453568	0.000644125	-1.32516e-05	-0.000131652	-0.00288954	-0.000395769	0.00017673	0.000879606	-0.00125359	8.97082e-05	-9.08793e-06	0.00129136	0.000508409	0.000588256	-0.00067417	6.54815e-05	-0.000142594	0.000252656	-0.000750627	-1.44454e-05	-0.000425277	7.15133e-05	0.00625363	-0.000621425	0.000753994	0.00119031	-0.00210388	0.000876014	-0.00327004	0.000410055	0.013884	3.04669e-05	-0.000475374	-0.00333054	2.70524e-05	-0.00049593	-6.22654e-05	0.000439296	0.000193788	0.000145466	-0.000563249	-0.000902896	0.00061514	-0.00106039	0.000704732	-0.000463365	-0.00022049	9.10221e-05	0.00182633	-8.76413e-05	0.000283109	-0.000571496	-0.000143189	-1.27503e-06	-0.00025099	-0.000298766	-0.000349547	-0.00101194	5.61607e-05	0.00422706	-0.003776	0.000257207	0.000938957	-0.00105672	0.00340886	0.000579125	0.040678	0.00173323	9.4264e-05	-4.62548e-05	0.000712502	0.000468319	-0.00089305	-0.00282429	0.000931671	0.000521296	0.000961762	0.00082535	0.000387022	-0.000140721	-0.000609169	0.00051414	9.80243e-05	0.00123625	0.000452083	-7.93295e-05	0.000342914	-0.000466189	-0.0025348	0.00195946	-0.00037181	0.00041966	0.000681157	-0.00154438	-0.00682793	-0.000174843	0.000602869	-0.000237527	9.21746e-05	0.000223879	-0.000305628	-0.000833163	-0.000160149	-0.00337338	0.000852281	-0.000291252	0.000343808	0.000943044	0.000372705	-0.00258008	0.000547392	-1.89982e-05	0.00017204	0.000274592	7.04541e-05	5.76554e-05	-0.00174473	-0.0002817	-0.00243755	-0.00263708	0.000237126	0.000311477	-1.09658e-06	0.000149201	0.00098175	-1.22413e-05	-0.000235215	0.000461913	-0.000858294	0.000536408	-0.000196538	-2.20851e-05	-0.000407379	-0.000405819	7.57229e-05	-0.000583748	-0.000965973	0.000649978	0.000257546	7.16388e-06	0.00114707	1.51536e-05	0.000129641	-0.000871138	9.29422e-05	5.00607e-05	-0.000152857	0.000546452	0.000176843	0.0004893	-7.49773e-05	-2.62964e-06	-7.74531e-05	0.000399815	-0.00311246	0.000522974	0.0785005	0.00180192	0.00015771	-0.00138267	0.00427797	6.79135e-05	-7.71672e-05	-0.000961731	-0.00613845	-0.000121548	2.55574e-05	0.000217454	0.000696205	0.000223471	-0.000940091	6.45459e-05	9.26173e-05	0.000218015	-0.00255124	3.76623e-05	-0.000936351	0.00723953	-0.000176292	-9.30881e-05	6.27105e-05	0.00113919	0.000253462	-0.0619968	0.00175689	-0.000328629	-0.000350857	9.08605e-05	0.000283703	0.000277439	2.89785e-05	0.000200118	-3.52855e-06	-0.000531597	0.000172233	3.64188e-05	3.5048e-05	-0.00139268	-0.00136404	-0.00411202	-0.000120457	-1.71874e-05	0.000355095	0.000872694	-6.74685e-06	5.04742e-05	-4.46344e-06	0.000398083	-0.000407633	-0.00136505	3.53918e-05	-3.60712e-05	0.00138468	-0.00275521	-0.00645579	0.00113463	0.000356953	2.7541e-05	0.00100815	-0.0156066	8.47768e-05	4.72751e-05	0.000185744	0.000447642	0.000824576	0.000430021	0.000414929	8.27239e-05	3.93694e-05	-0.000979157	3.03873e-05	0.00298432	0.000586268	0.000262248	0.000139008	0.00179919	0.000641048	-0.00044837	-0.000589265	0.000257287	0.000531658	-0.00857029	0.000110464	0.000369951	-0.000203355	-0.00047846	5.30934e-05	2.69623e-06	-0.000374842	3.95743e-05	0.000270663	0.000352556	0.00111687	-0.00044402	1.92376e-05	-0.00136801	-0.000181886	3.77979e-05	-3.10227e-05	0.00102049	0.00224474	0.00137858	-0.000656115	0.000900691	9.34814e-05	0.0014494	0.0011905	0.000174364	0.00140522	-0.000112351	-0.00102027	-0.00388518	0.0021571	-0.000490121	0.00195263	0.000230334	-0.00627673	-0.0104053	0.00127666	0.000971585	-0.000926104	-0.0085698	3.55318e-05	0.000128043	4.9053e-05	-0.00250085	0.00138795	0.0018653	8.24196e-05	0.000302095	-2.03745e-05	-0.0002447	-0.000101484	0.000636363	-0.000446696	6.28667e-05	-0.000173179	0.000764395	-0.00168547	0.000173156	0.00011161	-0.000838492	-0.000172202	0.00137999	0.000568027	5.32356e-05	0.00115055	0.00017779	-0.00143836	0.000134674	-0.00216449	0.00121472	-6.93665e-05	-0.00175509	-9.52376e-06	0.00022453	-6.18358e-05	0.000518662	0.000163643	-0.000123285	-0.000173496	-0.00183409	-0.00143508	-4.81155e-05	0.0051957	0.000446321	-0.00383261	-0.000196054	4.03831e-05	0.000859754	-0.000898637	0.000705658	-0.000792809	-0.00333112	-4.72154e-05	0.000215955	-7.97279e-05	0.000728798	0.00581508	0.000116334	0.000611415	0.000424399	0.000815984	-0.000631293	-0.0144504	-4.64133e-05	-0.000145215	-0.00669625	0.000115672	0.00270579	0.00107029	-0.000719324	-5.66139e-05	-0.000183306	0.000157786	-0.000270913	-0.00514372	0.000144979	0.000273011	-0.0115784	-0.00111814	0.000214699	0.00414545	0.000134302	0.000158056	1.92648e-06	-0.0115495	-0.000326085	-0.00103801	0.00128037	-0.000113307	-0.000573687	-1.31762e-05	7.80886e-05	-8.68455e-05	-0.000111439	-0.000112576	0.00209006	-0.00273967	0.000363348	0.00100609	-0.00170764	-0.00498681	0.00702457	-0.000133745	0.000169942	0.000880629	-0.000153977	-0.000676143	-0.000239716	-0.000855695	-0.000301682	0.000897163	-0.00160606	0.000234557	-0.00608521	-0.00011353	0.00361782	-0.00160514	0.000739944	-0.0110804	9.60403e-05	1.65318e-05	0.000272023	-0.000694807	0.00651655	2.838e-06	-0.000387683	0.0031468	0.00132974	0.000410895	-0.00018856	-0.000682352	-0.00054849	-6.82731e-05	-0.000450454	-0.0018534	0.00119627	-0.000214783	-0.000889022	0.000126324	9.63368e-05	0.000406464	0.00203569	0.000624074	-2.26743e-05	-0.0166943	3.52433e-05	-0.000636627	0.000505931	-0.000303048	-0.00126383	-9.99126e-05	-0.000874949	-0.00182635	0	-3.10482e-06	0	-0.00153569	0	0	0	-4.66841e-06	0.00126381	-0.0141141	-0.00669477	0	0.0164316	0.0031871	1.37995e-05	0	-1.31578e-06	0.0353624	-0.00505338	0.0127617	0.00202705	0	-0.0166974	2.00939e-06	0	0.00366227	7.96547e-05	-0.0896469	-7.10157e-05	-0.0148986	-0.00307115	0.0481731	0	0	1.63112e-05	0	0	0.0198945	0.0211059	-0.0202301	0.013086	-9.92326e-05	0.0137258	-0.0207686	-0.0025814	0.00915416	-0.037333
x20MCx3138	0.000449049	-0.0369691	0.00254401	-0.00466532	0.134186	0.000721611	0.011217	-3.56686e-06	-0.00355656	0.031213	-0.00312271	0.00301882	-0.0031545	0.00886626	0.0327362	-0.0430376	-0.0754705	-0.00386831	0.00115482	-0.00902327	-0.0392672	-0.00728059	0.0535578	0.00364866	0.0372098	-0.0114639	-0.00416599	-0.00134998	4.89694e-06	-0.0072948	-0.0135809	-0.000423216	0.005558	-0.00239482	-0.169221	-0.0179902	-0.0225794	0.0205633	0.00831108	-0.000249936	-0.00977743	-0.00691588	-0.0225822	0.00338906	0.00394108	-2.80192e-05	0	0.000927175	-0.0054708	0.0233995	0.00140539	-5.99841e-06	4.01874e-05	0	0	0	0	0	0	0	0	-7.34272e-05	0	-8.14742e-05	-4.01724e-05	-0.000219241	0.043142	-0.0444036	0.0142535	-0.0219475	0.000735427	-0.0119153	-0.00266358	-0.0109604	-0.0261908	0.000245417	0.0497159	0.00602314	-0.000809293	-0.015271	0.0288715	0	-7.48619e-05	0	0	0	-0.00108996	-0.0136998	0	0	0	0.00104335	0.00325352	-0.00521408	0	0.000488433	-0.0371827	0	0.00600203	-0.000132805	-0.22835	-0.00152371	-6.10153e-05	-0.00165671	-0.00520916	0.000122381	-0.00106318	-0.00132803	0.000589756	-0.0737614	-0.00290973	-0.000315933	0.000348284	0.000967192	0.0323532	8.00825e-05	3.65316e-05	0.00804675	0	0	0	0	0	0	0	-0.013239	0	0.000311071	0	0	-0.0722379	0	0	0	0	0	0	0	0	0	0	0	0	0	0	0	0	0	0	0	0	0	0.0229186	0.000194578	5.30537e-05	0.0112541	-0.00113394	0.000326417	-0.00119707	0.00104708	0	0	0	0	0.0375448	0	0	0.00216643	-7.4732e-05	0	-0.00242893	-0.000352255	0.00101089	9.41683e-05	-0.00153295	-3.73824e-05	0.00740861	-8.35885e-06	0	-0.00354059	0	0	0	-0.147317	-0.000227557	0	0.0913495	-0.00678203	-3.67115e-06	-0.00545968	-0.000401942	-0.0008025	0	0	0.000104354	-5.26785e-06	3.63162e-06	-3.18234e-06	0	0.173339	0	-0.000352969	0	-0.101045	0.00214653	0	0	0	0	0	0.000265994	0.000189257	0	0	-0.0043533	0.000461248	-0.331197	0	0	0	0	-0.0314501	0	0.0221454	-0.00132678	0	0	0	0.0294825	0.0164136	0	0	0	0	-0.000793977	-0.00844741	0	8.48979e-06	-0.00165016	-1.32656e-05	0.000832161	-0.0201746	-0.00725996	-0.000827091	-0.0014839	0.000271791	0.00708146	-2.21565e-05	2.69044e-05	0.000121848	0.00261335	0.000466135	0.000281644	0.000762177	6.42296e-06	0	0	-0.000192542	-1.09393e-05	0.000403457	0.00220115	0.000363786	0.000141252	0.000105685	-0.000438644	-0.0262834	-0.00163292	0.000269791	-0.0163956	-0.0226454	0.00744196	0.000510484	0.00356646	0.0215657	4.18994e-05	-0.000424124	0.0296827	0.000938668	0.0201057	-0.0307518	2.22202e-06	-0.00556945	0.0519828	0.00227107	3.25022e-05	-0.00300086	0.000143732	0.00818146	-0.00829782	-0.0185886	0.00085695	0.00711157	0.00379919	-0.00160441	-0.0121997	-0.0112146	0.000123844	-0.037775	-0.000421793	0.000697612	-0.000906101	-0.00624411	-0.0037366	-0.000985104	0.00442113	0.0149485	-0.00423749	0.000188987	0.0230436	-0.0026651	0.0154198	0.000350078	0.000672422	-3.38586e-06	0.015431	0.000151962	0.000261727	0.000399316	0.000800789	0.000417351	0.00692999	-0.00130445	0.0016902	5.89373e-05	0.00256647	0.000742721	0.000477759	0.000925075	4.66805e-05	0.000129408	0.00040813	0.000515776	0.00017506	2.66858e-05	0.000203673	0.000968051	0.00235569	0.000110776	-0.00191483	0.000691875	-0.000129466	-0.0277387	-0.00560983	0.00717684	0.000164226	0.000498355	0	0	8.74657e-06	0	-0.00397435	-0.0261988	-0.000108012	0.000775268	4.87808e-05	0.000480576	0.00211733	0.000156279	0.000880805	8.67391e-05	9.20886e-06	-0.00535554	3.72534e-05	0.00511291	-0.00748364	6.01915e-05	-0.00190516	-0.00655816	-0.00029268	0.00440246	-0.00034343	0.000941949	-0.00108889	-0.000446503	-0.00303779	-0.000382763	-0.00223802	-0.000925611	-0.00427885	0.0045061	-0.0188837	-8.40709e-05	-0.00014785	0.00122797	-0.00368454	-7.99876e-05	-0.000149922	0.000436786	0.000516035	-0.000594892	0.00111902	-6.38411e-05	-0.00166962	0.00143678	0.0105425	-0.207978	-0.000658136	-9.7098e-05	-0.00302652	0.000673862	0.000353149	-0.000242536	0.00963237	0.00123599	3.59071e-05	-0.000703972	0.00360328	-7.46317e-05	5.37129e-05	-0.000566907	0.00157561	-0.00011125	-1.76746e-05	0.000127046	0.000126047	0.000206175	0.000350944	0.00135417	9.53937e-05	0.000562292	0.00972243	-0.00113379	0.00142666	-0.00908097	0.00513941	-0.00020824	-0.00228278	-0.00255498	-0.00247913	-0.00119462	-4.85528e-05	1.63201e-05	0.00111618	2.07112e-05	-0.0019993	-1.17078e-06	-5.40737e-05	8.94356e-05	0.0015218	-0.00791931	0.00258162	0.000232783	-1.31192e-05	0.00234396	0.00661142	0.000762753	0.000813817	-0.339108	-2.49773e-05	0.000447054	-0.000111184	-0.0011356	-0.00850326	2.13443e-07	0.000322912	0.000249374	0.00161521	-0.000176789	-0.000324279	-0.00188067	0.000283765	-6.93962e-05	2.78953e-05	0.00237302	0.000363814	-0.000754523	-0.0094275	0.000797371	0.00264236	0.0074278	-0.00195196	0.0043584	-0.0100875	-0.0985241	-0.00295964	0.00175267	0.000758841	0.000629033	-0.00129173	0.0027321	-0.00197042	-0.000528228	-0.00292035	0.00260778	-0.00168003	0.00199991	-0.00434003	-0.113148	-0.0347777	-0.0423151	0.00109856	-0.0125239	0.00155117	1.45837e-05	-0.00361806	-0.00239512	0.00386887	0.00370559	-0.00114832	-0.000725224	0.0029365	0.00228943	-0.00520724	0.00306247	0.0138765	-0.000449923	0.00255466	0.00240343	-0.00262191	-0.000196866	0.00418349	0.000182116	-0.00424306	-0.00293906	0.00572166	0.000212577	-0.00150277	-0.000297603	0.00801815	-0.00614245	-0.00127647	-0.00843306	0.0065034	0.0219762	0.0110149	-0.00270822	0.00306699	-0.00278801	0.00315554	-0.000459326	-0.00193108	0.00133325	0.00172655	-0.00667652	-0.00149391	-0.00290245	0.00141796	0.00429227	0.00189423	0.000921478	0.0442535	-0.000878147	0.02696	-0.000819417	0.00622524	-0.0006538	0.0004324	0.00432062	-0.0282742	0.00301816	0.00393865	0.0016031	0.00517253	-0.000902986	0.00340738	0.0110204	-0.000794073	-0.143796	0.000262269	-0.00477185	-0.011353	0.00103033	-0.00326242	0.00279266	-0.00218199	0.00282958	-0.000591675	-0.000120354	-0.000190514	0.00299004	0.000177933	-0.00116605	0.00700272	-0.000296106	-0.00178262	0.00145985	0.00330538	0.0371663	-0.0504772	-0.00031371	-0.0078785	-0.000105376	-0.00335583	-0.0047878	-0.000220081	0.000732112	-0.0011578	-5.75113e-05	-0.000344831	-0.000745534	-2.83559e-06	-0.000489461	0.00126947	-0.00148222	0.00186138	0.000519261	9.93714e-06	-4.44579e-05	4.2469e-05	0.000115334	0.000309969	-0.000167146	0.000155326	-6.42632e-05	1.97013e-05	0.000356566	0.000578811	0.000161323	0.00020367	-0.00201927	0.000422097	0.000364808	0.00018898	0.00190607	0.000471251	0.000320739	0.000839595	0.000133848	0.000886715	4.54062e-05	0.00269183	-0.00200278	0.000780225	0.000153621	-0.00659577	0.000107252	-0.000328418	0.000534614	-0.00181556	0.000150833	0.00243267	0.000996177	-4.57922e-05	3.12792e-05	0.000224343	0.000668675	6.03555e-05	-0.000483259	-0.00131419	-0.000610191	0.0015731	-0.00399317	0.00309609	0.00111291	-0.000269267	0.000638129	3.69347e-05	-0.000177628	0.000642594	8.48296e-05	0.00128182	-5.83875e-05	6.22942e-05	0.00298983	0.000616315	0.000683033	0.00485285	-9.56595e-06	0.000598834	0.00204539	-0.000864131	-0.000754503	0.0019347	-0.000296323	-0.000425273	-2.98731e-05	2.7801e-05	-3.34857e-05	-0.00201304	-0.000168862	-0.00510633	0.00203733	-0.000111386	-0.0015549	-0.00379247	-0.000545719	-0.00012407	-0.00156249	-0.0100073	-0.00442367	-1.47929e-05	0.00335348	0.000490043	-0.00719998	0.000191546	-0.000540559	0.000157165	0.000414668	-4.21247e-05	-0.00794071	0.000626531	0.000339929	-0.0179002	1.86457e-05	0.000223949	-0.000168923	0.000195823	-0.000160877	0.000127706	-1.42961e-05	-0.000295486	0.000781131	0.000131725	0.000366292	-0.000219194	0.00294469	-0.000317816	0.000251224	-0.000770492	-0.00275054	2.32319e-05	-5.4821e-05	5.43004e-05	-0.000700654	0.000584015	0.000416739	0.000765716	-3.20209e-06	-0.000290049	0.000437775	-0.000127496	-4.72043e-05	-0.00103133	-0.00562218	0.000279668	7.1967e-05	0.00205157	-0.0010377	-0.00685779	-4.32658e-05	-0.00049739	1.29187e-05	5.94535e-05	-0.000452251	0.00255208	0.0033891	0.00472939	-1.60405e-05	0.00299183	-4.46634e-05	0.00106552	0.000829105	0.00328304	-0.00213551	0.000226763	0.000786033	0.00125431	0.000855333	-7.41647e-05	-1.18401e-05	0.000138312	0.000407169	-4.30365e-05	0.00164122	0.000282271	0.000124317	0.00109804	-4.2634e-05	-0.00242196	0.00143114	-7.16236e-05	0.00166229	-0.00178245	0.00256498	0.00246517	-0.0034889	-3.48299e-05	-0.00112154	-0.000954282	0.000789088	-0.000769835	-4.63302e-05	-6.25564e-05	0.000247355	0.00358659	0.00174299	-9.07564e-05	-0.000430831	0.00244276	0.000451414	-3.48271e-05	-0.000384568	0.000114852	2.88235e-05	-1.3114e-05	0.00376459	-0.000709952	0.000312397	0.000189755	5.1599e-05	2.23374e-05	0.004289	0.000343389	0.000201924	-0.000647854	2.90294e-06	-0.00051371	-0.000315856	0.00057002	0.000732247	0.00136395	0.000591295	-0.000370223	-0.00124618	-0.000111994	-6.34112e-05	0.00206108	-0.000449184	-9.89177e-05	-0.00353476	-0.000633562	0.000824347	9.14376e-06	0.000885509	-0.000752758	0.000530528	0.000943835	0.00128256	0.00362674	0.000219786	-0.00156844	0.00149588	0.00105163	0.000114548	2.76601e-05	-2.71369e-05	6.27879e-05	-0.000153971	0.000119397	0.000137105	0.000701951	-0.000450297	-0.00318273	-0.000576353	-0.000187938	-0.00133454	-0.000197117	0.000108537	-0.000921676	-0.00065612	1.16022e-06	-9.32202e-05	-0.00143482	0.00103865	0.000177713	-0.0114877	-0.00163304	0.000102833	-6.85778e-05	-0.00037349	3.82557e-05	0.000984919	0.00209274	0.000109875	0.000240202	0.000471243	0.000675966	-6.4517e-05	0.000242474	-6.75817e-07	0.00125758	-0.000258607	0.000796861	-0.000273523	0.0165748	0.000610434	0.000204582	6.51209e-05	-0.0138062	6.52306e-05	7.51293e-05	0.000721794	-0.000357703	-0.000622188	-5.07625e-05	0.000704355	0.000136752	-4.09556e-05	-0.00329665	0.000945992	-0.00138905	0.000334371	0.00325772	-1.92688e-05	-0.00086899	-0.000156542	-0.0020319	0.000162993	-0.00390696	-1.36656e-05	-0.0001729	1.37063e-06	-0.000229309	0.000228384	0.000517451	0.00115475	0.000673232	-0.00327726	-7.9213e-05	0.000435173	0.0013901	-0.000840623	0.00635129	0.000265038	-0.0182853	-0.000567561	-0.000352337	-8.84905e-05	-0.000310405	0.000707373	0.000464956	0.00245103	0.00343396	1.0531e-05	0.00201018	-0.00231636	-0.0004709	4.44161e-05	-0.00229208	0.000175264	0.000316752	0.00125174	0.00105069	-0.000661549	-0.000684865	0.000935437	-0.00544231	-0.000907124	0.000202362	0.00356014	-0.00126654	0.000505655	-0.00545233	-0.000458265	-0.000871104	-0.00065638	-0.000249958	6.40472e-05	0.000289883	0.00277775	-1.81418e-05	0.000367116	0.00127338	0.00014436	-0.000358964	-0.00348334	-0.000930118	0.00033233	0.00173902	0.000131831	6.33555e-05	-0.00145902	1.88251e-05	-0.000164174	-0.000635516	-0.00257396	-0.00766092	0.00295258	0.000475935	0.000507119	5.43895e-05	-0.000534413	-0.00060842	1.87477e-05	0.000110755	0.000436212	0.00127821	0.000829422	-0.000225171	0.000179789	-0.00154277	-0.00091219	-7.25467e-05	8.57482e-05	5.19374e-05	0.000259984	0.000673185	5.95591e-05	0.00689574	-0.000636886	-0.000725667	0.00401921	9.30016e-05	9.46286e-05	-0.000648402	-0.00118716	-0.000268754	0.000489662	-0.000430589	6.48945e-05	0.000579751	0.00129939	6.62671e-05	0.00283243	-0.0295889	0.00234347	-0.00022507	-0.00104302	0.00581094	9.96265e-05	-9.03706e-05	-0.000973417	0.00216522	-0.000342319	8.91442e-06	0.000201711	-0.000838267	0.000566004	-0.0015614	-0.000471104	0.000616787	-0.000466322	9.74341e-05	-0.000100167	0.00138275	-0.00137493	0.00100604	-0.000132575	1.14983e-05	0.000564324	-5.01542e-05	-0.0682354	0.0011129	-2.91606e-05	0.00028741	0.000321304	-0.000278998	0.00013776	-3.07858e-05	-3.40834e-05	0.000810471	0.000174152	0.000473892	6.48677e-05	3.60638e-05	0.000496254	0.000993702	2.2703e-05	-0.000121589	-0.000229068	0.000158142	0.000116105	-9.9156e-05	0.000104611	-5.67975e-06	2.26387e-05	0.00077716	-0.00255867	-5.58643e-06	0.000142117	0.00120246	0.00219007	0.00432954	0.00334461	0.000410844	-3.28465e-05	-0.000233661	0.0245216	0.000383512	0.000203185	0.00154199	0.000139287	0.0027976	0.000223211	0.000574432	-0.00137897	0.000910697	-0.000780904	6.18411e-05	-0.000949378	0.00208968	0.000237988	0.000208703	-0.000637212	8.7716e-05	0.000262278	0.000410072	-0.000274381	-0.000649565	0.00714617	0.000127505	0.000831364	0.000153894	0.00145047	9.14338e-06	-7.39961e-05	-0.00123701	0.000104962	0.000498577	0.000204245	-2.34101e-05	0.000523256	1.43615e-06	-0.0028557	0.000119258	1.72577e-05	-2.07361e-05	-0.000380408	-0.00225681	0.000736537	-0.00177788	-0.000535183	5.28849e-05	3.07513e-06	-0.00179597	0.000487137	0.00256449	-0.00108873	-0.000159833	5.09408e-05	-0.0027879	0.000768377	0.00355427	3.03132e-05	0.00258035	0.00171075	-0.000404204	-0.00253613	0.00052739	0.00156125	-0.000497483	0.000130594	5.90561e-05	-0.00362759	-7.00947e-05	-0.000691667	1.3795e-05	0.000154938	-0.000215882	-5.26431e-05	-0.000151447	3.29396e-05	-0.000373902	-0.000159327	4.98763e-05	-0.00115706	0.000292544	-0.000244712	-4.35726e-05	0.000479224	0.000420516	-0.00215712	0.000626029	0.000151766	-0.000329304	0.000125098	-0.00133589	5.86458e-05	0.00124619	-0.00160604	-0.0021276	4.73259e-05	3.44217e-05	3.70425e-05	1.72589e-05	-0.000468594	-0.00345666	-0.00010852	-8.1081e-05	-0.00360277	8.83055e-05	-0.000223748	-0.00109464	0.000531927	-0.000654506	-0.000125204	2.87493e-05	-0.000403316	-0.00113138	0.000342564	-6.2235e-05	-0.00253153	-0.000317342	-0.000695323	1.84288e-05	0.000736082	0.00370036	7.72289e-05	0.000305495	-0.000540078	-0.000629851	0.00247899	-0.0258219	1.71055e-05	-0.000651988	-0.00775247	-0.000266736	-0.00229846	-0.00125702	0.000272238	-2.71284e-06	-6.36145e-05	0.000484139	7.52982e-05	-0.000249491	-0.000466418	0.00136194	-0.0133062	-0.000980745	0.000520214	0.00490664	0.00023074	4.2692e-05	1.6636e-05	0.0126964	-0.000396801	-9.63588e-06	0.00205806	-0.00184583	0.000592781	-8.23162e-05	0.000160495	6.38423e-05	-0.00206117	-2.26598e-05	0.00090139	0.000541082	0.000464373	0.00173019	-0.002412	-0.00140955	-0.00388059	-8.46243e-05	0.000268987	0.000855658	-6.47723e-05	0.00063262	-0.00269353	0.000482765	-0.00024324	0.00276581	-0.00393317	0.00016106	0.000538995	-4.53845e-06	-0.00165565	-0.000666271	0.00102134	-0.000915762	0.000183316	4.83217e-05	0.000319519	-0.00157962	-0.000462267	-0.000319588	0.00306707	-0.00324352	-0.00155006	0.000364153	-0.000220393	0.000821124	0.00096131	-2.0615e-06	-0.000404833	-0.00220277	-0.00235054	-0.00136932	-0.000655624	-0.000666081	4.89993e-05	-0.000299208	-0.00190608	0.000836528	-0.00134444	-0.004968	-0.000122778	0.000601962	0.000322413	0.000756102	0.00147064	0.00113307	-0.000931635	0.00134311	0	9.73022e-07	0	-0.00204475	0	0	0	-3.78437e-06	0.00164557	0.00124466	-0.0055888	0	-0.00459136	0.00355382	1.84522e-05	0	-5.38093e-07	0.0809211	0.0540606	0.0043915	0.00308312	0	0.0449716	3.3583e-06	0	0.00237867	0.000297141	-0.00293762	-9.45205e-05	0.0431013	0.00668651	-0.00543067	0	0	9.82079e-07	0	0	-0.0122505	-0.0593358	-0.0173751	0.00533572	5.28356e-05	-0.00394281	-0.0250542	-0.00205294	0.00576633	-0.0425162
x14MCx2088	0.00384551	0.00699093	0.00247839	0.000755693	-0.103632	0.000976473	0.0127485	0.000302027	-0.000926925	-0.0778112	0.00339692	-0.00420091	0.000505823	-0.063024	-0.0526188	0.00801523	0.00286063	0.00297185	-0.00243924	0.00545945	0.00174683	-0.00617454	-0.0111024	0.0108819	0.00561255	-0.0114061	-0.00217129	-0.00938932	-0.0244408	-0.018613	0.0239166	-0.0441756	0.00397306	-0.00877883	0.0841122	0.0064551	-0.0229989	-0.0113111	0.00837765	-0.00519476	0.00086405	0.00699925	0.00489798	-0.00257212	0.00624891	-5.73756e-05	0.00023418	0.000735063	0.00937862	0.0212617	-0.000142799	-1.2507e-05	-4.99763e-06	0	0	0	0	0	0	0	0	0	-5.89247e-05	0	-2.75487e-05	-0.000260342	-0.0290045	0.0439829	-0.014253	0.044016	-0.00031577	0.0686835	0.0158129	0.110868	0.00466056	0.00012355	-0.167526	0.0147302	0.000157384	-0.0135528	-0.0383349	0	-0.000210515	-4.45782e-05	0	0	-0.00136915	-0.0111296	0	0	0	0.00120811	-0.0230541	0.00474257	0	0.000397531	0.00240311	0	0.0162585	0.000491446	0.114603	-0.00146864	-2.87477e-06	-0.000894842	-0.00483814	3.92719e-05	-0.000239537	-0.00259522	-0.0010746	0.0350839	-0.000626996	-9.41847e-05	0.000489554	0.000101567	0.00780875	2.87526e-05	9.04621e-06	0.00381774	0	0	0	0	0	0	0	-0.0250568	0	-0.000547183	0	0	0.0393846	0	0	0	0	0	0	0	0	0	0	0	0	0	0	0	0	0	0	0	0	0	0.0163373	6.10794e-05	1.37129e-05	-0.00620893	-0.00182229	0.000287866	-0.000251367	-9.09002e-05	0	0	0	0	-0.0629221	0	0	0.00328576	0.000169432	0	-0.00353793	-0.000438253	-6.60098e-05	-7.1752e-06	-0.00359309	0	-0.0118376	-8.03558e-06	0	-0.000484802	0	0	0	0.0352879	0.000277204	0	-0.0535159	-0.00571019	0	-0.00475543	-0.00026101	-3.73325e-05	0	0	-3.44613e-05	0	-1.70848e-06	-4.2466e-05	0	-0.00285089	0	-0.000337861	0	0.00869601	0.00230703	0	0	0	0	0	-0.000850343	-0.000184759	0	0	-0.0057882	0.000495972	0.0237206	0	0	0	0	0.00751023	0	-0.0124135	-0.00123736	0	0	0	-0.00213176	-0.000650864	0	0	0	0	-0.000956523	-0.00815199	0	-1.02871e-05	0.0121412	-0.000412683	0.000988347	-0.0187181	0.000496818	-0.000799197	0.000720234	-0.00426635	-0.0164808	-0.000554624	3.66285e-05	0.000120381	0.00755168	-0.0015529	-0.000414876	-0.000683639	1.81296e-06	-0.000219993	-0.0001265	-0.00020892	-0.000742784	-0.00246063	-0.00379573	4.37555e-05	0.00195754	0.000909831	-4.14225e-05	0.0182684	-0.00114389	0.000460833	-0.0234243	-0.0164362	0.00283955	0.00173494	0.00585624	0.0200171	5.91717e-05	-0.000300246	0.00670481	0.000896815	-0.0715385	0.0444972	1.09829e-05	-0.00689959	-0.0335334	-0.00327248	-0.000249082	-0.00237434	0.000514595	0.0105416	-0.0161326	-0.0207213	0.00594001	-0.0149331	-0.000169694	-0.0111285	0.00788458	0.000441865	0.000368803	0.0279818	0.000486018	0.00116319	-0.000786727	0.0178117	-0.00139957	-0.000328371	-0.000501098	-0.00881623	-0.00183863	-0.000431649	0.022423	-0.00181117	-0.00267749	0.000350939	0.000299843	-0.000531557	-0.0119755	0.000816469	0.000118687	0.000179557	0.000803412	-0.000545891	0.00342514	-0.00240136	0.00101416	0.000441819	0.00213838	-0.00339232	0.00078138	-0.00100098	-0.000204244	4.48839e-05	0.000307399	0.00120681	-0.00281367	-7.8121e-05	0.000249926	-0.00382498	-0.0138386	-8.23937e-05	-0.0016884	0.000453095	0.000420602	0.0161248	-0.00298184	-0.079835	0.000504167	-8.95217e-05	0	0	8.9727e-06	0	0.000412706	0.0441658	0.000109289	-7.83918e-05	0.000313754	0.000155788	-0.00131967	0.00103473	0.00438019	-0.000716151	-1.89447e-05	-7.53201e-05	-0.000118026	0.0155975	0.00272948	-0.000128252	-0.000791034	-0.00102786	-0.000194629	0.00486193	-0.00034862	-0.00405972	-0.0023716	-0.000731327	0.000520474	-0.00128677	-0.000928542	-5.20721e-05	0.00350968	-0.00103384	0.0151516	-5.66065e-05	-0.00111675	-0.000516793	-0.00176209	0.000185991	-0.000293713	-0.000377034	-0.00202868	0.000951131	-0.0012069	4.56076e-05	-0.000414631	0.00139063	-0.00541653	0.0630347	-1.63899e-05	-0.00347259	-0.000304834	-0.000575575	-0.000932608	-0.00085019	-0.00378636	-0.0025513	-4.96593e-05	-0.000710581	-0.00263919	-0.000533161	-3.62584e-05	-0.0041268	-0.00046476	3.58851e-05	-9.06426e-05	-0.00026643	8.33333e-05	-0.00013879	-8.21817e-06	-0.000977051	0.000136447	-0.00103206	0.000196319	0.000137067	-0.00159718	-0.00109006	0.0125536	-0.000368821	-0.000132881	-4.26671e-05	-0.000558828	-3.67261e-05	-0.000226164	-8.69819e-06	-0.0115792	-7.69834e-05	0.0118575	1.51169e-06	-0.000759481	-0.00257344	-0.00296396	0.0126011	-0.000943127	-0.00118758	-0.000113206	0.000664384	-0.0181643	-0.00113094	-8.80926e-06	0.00851634	4.25503e-05	-0.000311337	-2.22589e-05	-0.000720039	-0.000259886	0	0.000452137	5.0364e-05	0.000993226	-0.000603261	0.000860434	0.000972016	0.00617764	-0.000289341	1.10745e-05	-0.000783166	-6.96852e-05	-0.000335778	0.0100119	0.00523942	-0.00177708	0.00339226	-0.000941761	0.00873192	-0.00842899	0.013276	-0.000624049	-0.000716661	-0.00133247	0.000440386	-0.000658853	-0.00425762	0.00113299	-0.000537561	0.00115242	-0.000766105	-0.000264734	0.00222415	-0.0141705	0.0415033	-0.0254917	-0.0107463	-0.00113631	0.0060131	-0.00209872	0.00109969	-0.00259144	0.000580026	-0.000406618	-0.00257292	-0.00149497	5.26589e-05	0.00326763	0.000509042	0.00154557	-0.00536246	0.0111314	-0.00485681	0.00236112	0.000771382	-0.00546588	-0.000711739	-0.00282872	-0.000670975	0.00357454	0.00113326	0.00254161	-0.000373951	-0.00582221	-0.000305118	-0.00188742	0.00408734	-0.000954742	-0.00372441	0.0222673	-0.0375828	0.011384	-0.000798471	0.00515045	0.000628953	0.00288434	-0.00110007	-0.00147019	0.00107551	0.000531214	-2.46387e-05	0.0001801	0.00326983	0.000896617	-0.00506328	-0.00540074	-0.00113527	0.029262	-0.00159449	0.0238201	0.000555122	0.00552726	-0.00862838	-0.000681648	-0.00414176	-0.000975755	-0.000783003	0.00543454	0.00127949	-0.00403783	-0.000180894	0.000301802	0.00675818	-0.000414648	0.0650813	-0.000368142	-0.00139887	0.0148558	0.00244905	0.00269138	0.000863518	-0.00497599	0.00278002	3.86868e-05	-0.00358233	-0.000509247	0.00517223	0.0020489	-0.00101138	-0.0057742	0.00176707	0.00022106	0.000597194	0.00752235	-0.0443484	-0.0449882	0.00131381	-0.0052087	-7.74693e-05	-0.000639187	-0.00210916	0.000749098	-0.000871122	3.63348e-05	0.000167696	-0.000107655	0.00142826	-9.26309e-05	-4.36631e-05	0.000439693	-0.000379291	-0.000473945	-8.24882e-05	-0.00045187	4.65972e-05	4.8243e-05	-0.000162487	0.000510301	-5.09032e-05	3.40543e-05	-0.00022224	0.000114699	0.00080766	0.00180795	0.000124503	0.000364435	-0.000429104	4.44991e-05	0.000131321	7.2026e-05	0.00276335	-0.000712241	-0.00049573	0.00109329	-0.000466701	0.000821379	0.00107591	0.0015294	0.00398539	-0.000344849	0.000198951	-0.000713648	-7.1038e-06	0.000490517	-0.000465338	0.00243153	-0.000734825	0.000540688	0.000973468	-9.64309e-05	0.000247497	0.000358758	-0.000197895	-3.05783e-05	0.000383601	-0.00011594	-6.55485e-05	0.0013114	0.0042066	0.00174225	-0.00294983	-0.000312652	6.53799e-05	0.000583614	0.000764518	0.000820028	0.00054869	0.00140908	-0.000175114	-0.000139485	0.00619052	0.000296661	0.000838266	-0.0016551	0.000443738	0.00272923	-0.00274778	2.93137e-05	-0.000119275	0.00390832	-0.000327048	0.000363231	-4.60442e-05	-0.000901927	-5.78663e-05	-0.000517772	0.000381638	0.00107614	-0.000531754	-2.56125e-05	-0.000103177	0.00207316	9.8034e-05	0.000862533	0.000248517	0.00401678	-0.000449514	-0.000514756	0.00181811	-0.00467957	0.000457753	-0.000338515	0.00029137	7.69267e-05	0.000725931	0.000122835	0.0060491	0.00124534	5.04568e-05	-0.00694003	-0.000134752	-0.000266616	-8.03876e-05	0.000416234	0.000206183	-0.000157789	-0.000142662	0.000729243	-0.000550137	7.86726e-05	-0.000288189	-0.000440146	0.00583438	0.00070658	-0.00031653	0.00373144	0.000692623	-0.000190889	0.0023579	-0.000377495	-0.00214486	-0.00106378	0.000836214	-0.000195364	9.92129e-05	0.000630287	0.00072683	-0.000119324	7.46631e-05	0.000275784	0.00756321	0.000343325	0.000129268	0.00230782	0.00199161	0.00974433	-0.000133506	0.00322401	-0.000102321	9.0083e-05	-0.000403962	-0.00272546	-0.000515151	0.00138082	-2.95094e-05	0.000554497	-0.0010483	-0.016854	-0.000711107	0.00566477	0.00111399	-0.000133072	-0.000261826	0.00165385	0.000856321	1.86781e-05	-0.000225961	-0.000510627	0.000208703	-0.000129868	0.00135599	0.000105136	-0.000696143	-0.000425442	-0.000712152	0.00170208	0.000442417	-1.67529e-06	-0.0016139	8.69573e-05	0.00108943	0.000786186	-0.00206531	3.75049e-05	-0.00022645	0.000276305	0.00120353	-0.000215959	7.76718e-05	0.000142058	-0.00692938	0.000662088	0.000769224	-0.000983725	-0.000329409	0.00213552	-0.00179315	0.000120692	-0.000137136	-0.000608442	0.000256042	0.000211224	-0.000348006	0.00109144	-0.000124982	0.000332484	1.8822e-05	4.66796e-05	0.000575448	0.00306656	-0.00158036	0.0028164	2.67237e-05	-0.000193735	0.000162257	0.0016317	-0.00100984	0.000192274	0.000302584	0.000530496	0.00194614	-6.44335e-05	0.000107915	6.14415e-05	-0.000177628	0.000396574	0.00163304	-0.000741951	0.000335389	-0.000157038	0.000118099	-0.00472234	0.00176664	0.000537864	-0.0002314	0.00216938	0.000673108	0.000208183	0.00108249	-0.000398035	0.000188572	-0.000148253	5.4795e-05	0.000431527	0.00054627	0.00026908	-0.00169117	0.000443122	0.000412224	-0.000119817	5.43418e-05	0.000286962	0.00189046	-0.000427266	-0.00014808	0.00181303	-0.00012833	4.39073e-05	0.000206876	0.00220466	0.00105587	-0.000370024	0.000694967	0.000390644	0.000133659	-5.87338e-05	0.00110727	2.40704e-05	0.000158451	-0.00172271	-3.20388e-05	1.64175e-05	-0.00165588	0.000383584	-6.01231e-05	1.79465e-05	0.000392227	0.00403797	0.000622083	-0.00227393	-0.00109923	-0.00157918	0.000689498	0.000346987	0.000516935	0.00871187	7.37654e-05	1.52826e-05	-0.00236969	0.000768856	-0.00109005	-0.000136411	0.000322843	-0.000328096	5.57672e-05	-0.000570653	0.000206698	0.000874513	-0.000910462	0.000625108	-5.56944e-05	-9.60319e-05	0.000430298	0.00134918	0.00103147	-0.000366474	0.000192947	0.000300885	-0.000248794	0.000419948	-8.90309e-05	0.000207648	-0.000631746	-3.57969e-06	0.00126943	-0.00111027	0.000497657	0.000397749	0.00264772	0.000993248	0.00100786	-0.0268364	0.000788404	0.00020788	-3.47241e-05	-0.000283039	0.000501413	-0.000252066	0.00059405	-0.00105658	6.34669e-05	0.000581495	0.00705514	-0.000713779	-3.06995e-05	-0.000796695	0.000877009	0.000297699	0.00216347	-0.00162203	-0.000209723	-0.000851246	4.21093e-05	-0.0023459	-0.000320195	-0.000446956	0.000588648	0.000949122	0.000310822	0.00813077	-9.6727e-05	-0.000508277	-0.000326113	-7.17862e-05	0.00056601	0.000335567	-0.000216135	-9.20966e-07	0.00370965	-0.000552907	0.00120932	-5.35944e-05	0.00123365	0.00097423	0.000200667	0.00071514	0.000176691	7.85367e-05	0.00031484	0.000147566	-0.000332956	0.00109093	-0.000408537	-0.00188867	0.00107572	0.000466327	0.00116167	0.000217459	-8.03465e-05	0.000248766	-2.01905e-07	0.000114523	0.00023677	-0.000117631	-0.000235606	-7.49546e-05	4.17321e-06	0.00267298	-0.000428339	-4.42148e-05	-6.77976e-05	-0.000558538	0.000810154	-0.000530543	5.66671e-05	-0.0249311	-0.000234504	0.00124011	0.000435563	0.000208447	-0.000880126	0.000563693	-0.0073787	-0.000380812	0.00130262	7.24425e-05	-5.79882e-05	-0.000145815	-0.00148043	0.000402078	-0.000347423	0.0328631	0.000608712	0.00015877	0.000559882	-0.00263181	0.000126797	-4.58432e-06	-0.000593042	0.0019863	0.000954392	0.000312515	-0.00103102	0.000764908	0.000762707	-0.000681083	0.0001158	0.000191605	8.79512e-05	-0.000334869	2.19851e-05	-0.000371715	-0.000873717	0.000349344	-6.85975e-05	0.000191637	-0.00101687	0.000727465	0.0719105	-0.00423347	-0.000516473	-0.00167563	5.25943e-05	-3.00939e-06	-5.9805e-05	0.000112222	0.000160499	0.000247093	0.000241768	-7.49333e-05	2.40995e-06	9.19839e-05	0.000668323	0.000568402	-0.00141489	-0.000345445	8.23697e-05	8.05759e-05	0.000291088	-0.000100656	6.0336e-05	-2.9776e-05	-0.00255299	0.000180827	-0.00161635	0.000133562	0.000232277	0.00268109	-0.00293395	-0.0156135	0.00310906	0.000298469	8.57379e-05	0.000582042	-0.0168036	8.55398e-05	-1.44754e-05	7.52598e-05	4.44248e-05	0.000665795	0.000550271	0.000456664	0.000433283	0.00102389	-0.000379951	2.75665e-05	0.00242228	0.00077229	0.000261782	0.000105991	0.000698569	0.000666968	0.000165363	0.000269038	-0.000390708	-0.000158317	0.00233638	-4.13984e-06	5.41927e-05	4.2877e-06	0.000161753	-0.000125495	-0.000202956	-0.000276524	1.45366e-05	2.2294e-05	0.000160635	-0.000438321	9.48672e-05	-0.000468169	0.00051809	1.08222e-05	4.29917e-05	-6.48342e-05	0.000388596	0.00214936	-0.00334038	-0.000449702	0.000712566	3.12147e-06	-0.00129422	-0.0101909	0.000555186	0.000520568	0.000119245	0.00128076	-0.00127864	0.00326349	-0.000804694	0.00151003	-0.000132594	-0.00252335	-0.00373318	0.000534333	-0.000344587	-0.000667968	0.000594786	-0.00107739	0.000180158	4.53783e-05	-0.00114021	0.000185054	0.000680483	6.52709e-05	0.000301925	-0.000215876	-0.000276843	-0.000171235	0.000474967	0.000424216	3.37898e-05	5.09466e-05	4.39337e-05	0.000146962	0.00016544	0.000157584	9.45243e-05	-0.000151354	0.0015	0.000283808	4.35759e-05	0.000710885	-0.000104368	-0.000170233	-1.78029e-05	0.000620193	0.000172916	-0.00279684	0.00022208	7.3216e-05	-0.000918306	-4.64569e-05	-0.000152294	0.000213293	-0.000195271	-5.92639e-05	-0.00142134	-0.00216784	0.00035907	0.00465893	0.000366421	-0.000840759	-7.9587e-05	3.24717e-05	0.0014792	-0.000317331	0.000211005	-0.000322264	-0.00358809	0.000239077	1.91589e-05	1.0903e-05	0.000637973	-0.00270633	3.82638e-05	0.000865115	-8.74377e-06	-0.000337133	0.000420139	0.0199984	-3.41572e-05	0.000175619	-0.00253212	-1.36182e-05	0.00367213	0.000608169	-0.000564437	0.000101794	-1.9185e-06	0.00065352	0.000232999	0.000767023	0.000228684	-0.000248774	0.012541	0.000525458	-7.6494e-05	0.0037914	0.000235528	5.11978e-05	5.74324e-08	-0.00550083	3.00971e-05	-4.06462e-05	0.000764245	0.000175158	0.000535097	4.83913e-05	-0.000336016	-4.48462e-05	0.000626129	-0.000181479	0.00112552	0.0031152	0.000248805	0.00268501	-0.00146788	-0.00133331	0.00703675	3.41769e-05	-0.00122557	0.000258667	-0.000676822	-5.83595e-06	0.000841047	4.57456e-05	7.57837e-05	-0.00374944	0.00118662	0.00015162	0.000410763	3.91934e-05	0.00130154	0.000474372	-0.000304507	0.00263329	0.000335271	-0.000187927	7.96936e-05	0.00202863	-0.000290867	0.000831954	-0.000470768	0.00315884	0.0031289	-4.77074e-05	-0.000816066	-0.00420175	0.000245953	-0.000371634	6.46103e-05	0.0105781	0.00151191	-0.000254288	0.000286141	0.000268828	7.71726e-05	0.000228928	0.000834087	0.000218553	0.000544473	0.00174465	0.00169317	4.30111e-05	0.000443827	0.000523022	0.000730243	0.000731551	-0.0006953	0.000464477	0	-1.30802e-05	0	-0.00311314	0	0	0	-4.83225e-07	-0.00452826	-0.0284235	-0.0121643	0	-0.0027598	0.00295844	1.25158e-05	0	-8.11707e-07	0.0950352	-0.0249047	-0.00774818	-9.77106e-05	0	-0.00319518	1.92629e-06	0	0.00324132	0.000175399	0.0022678	0.000773723	0.00746116	-0.00611199	0.0219437	0	0	-0.00597288	0	0	0.0100357	0.0457708	0.00973891	-0.17203	-0.000138544	0.033352	-0.0108756	-0.003057	0.00538097	0.00855126
x14MCx1929	0.00233811	0.00467118	0.0109511	0.00148768	0.0727081	-0.00328176	0.0134618	-0.000777018	-0.00150541	-0.0202983	0.00115621	-0.000275901	0.00260752	-0.00546151	0.0164853	0.0067457	0.00244131	0.00711716	0.00195777	0.00567463	0.00430941	0.00165245	0.0344244	-0.00273243	0.0103059	0.0688998	-0.00951747	0.00824337	-0.0228476	0.00759969	-0.00491933	0.0487995	-0.00113306	0.00223732	0.0570623	0.00346556	-0.00147768	-0.0063825	-0.0108725	0.00249775	0.00200319	0.00655669	0.0038213	-0.000749175	0.00673683	-2.80192e-05	0	-0.000405344	0.00520053	0.0203544	0.0033115	-2.62548e-05	0	0	0	0	0	-1.1023e-05	0	0	0	-2.84123e-05	0	0	-2.77704e-05	-0.000224208	0.0449432	0.0249949	-0.0114399	-0.0248013	-0.000500532	-0.0130953	-0.00294329	-0.00972792	0.00555457	0.00164286	0.0506568	0.00975267	0	-0.0147826	-0.0383514	-0.000423164	-0.000136756	0	0	0	-0.000824407	-0.0109077	0	0	0	0.00117323	-0.0167494	0.00380248	0	0.00050519	0.00256543	-4.63814e-05	0.00530206	-6.99404e-05	0.223332	-0.00123591	-1.71596e-05	-0.000577195	-0.00335112	0.000145291	-0.000288848	-0.0022359	-0.000904284	0.0366128	0.00112244	-1.26756e-05	0.000110531	0.000134576	0.00248714	-0.000294255	-9.32341e-05	0.00994562	0	0	0	0	0	0	0	-0.025085	0	-0.000612712	0	0	0.0362752	0	0	0	0	0	0	0	0	0	0	0	0	0	0	0	0	0	0	0	0	0	0.0151129	6.30555e-05	8.06999e-06	2.50212e-05	-0.00166388	0.000140811	-0.000524956	-5.50475e-05	0	0	0	0	-0.0657922	0	0	0.00426403	0.000123037	0	0.00163756	0.000318943	0.000248158	3.16776e-06	0.00774704	7.74002e-06	0.00655923	-5.03916e-06	0	-0.000312634	0	0	0	0.0361903	0.000172983	0	-0.0530851	-0.00582991	-4.37987e-06	-0.00486129	-0.000555656	-8.50437e-05	0	0	-1.22877e-06	0	-1.30654e-05	-2.33673e-05	0	-0.00319776	0	-0.000296793	0	0.00848633	0.00204608	0	0	0	0	0	-0.000750635	-0.000133118	0	0	-0.00556573	0.000609643	0.0219162	0	0	0	0	0.00742861	0	-0.0112846	-0.0013815	0	0	0	-0.00202228	-0.000776225	0	0	0	0	-0.000392556	-0.00836829	0	1.62323e-05	0.0124346	-0.000484057	0.0011942	-0.0198911	0.000206535	-0.000865962	0.000588469	-0.000111825	0.00921686	0.000344861	-0.000208385	-0.00015605	0.000656595	-0.0027316	0.000505604	-0.00123524	-9.10601e-06	0.000307527	7.72206e-05	0.00014395	-6.53991e-05	0.000269456	-0.00725548	-0.00016134	-0.000401232	-0.00051055	1.30373e-06	-0.0282372	0.00110078	0.000497954	0.0252544	-0.0219428	-0.0381672	0.00324741	-0.0022819	-0.00969888	1.63907e-05	-0.000281389	0.00374168	0.00110549	0.0324062	0.0409051	1.85358e-06	-0.00601286	0.018181	-0.0122054	-0.000240912	-0.00185961	8.95167e-05	0.00784491	-0.0133196	0.0331613	-0.00298755	-0.0123854	0.000611576	0.0236301	0.00634527	-0.0123151	3.37362e-05	0.0319479	0.00365499	0.000884307	0.000390126	0.00943549	-0.0042168	-0.00112375	-0.00148285	0.00921956	-0.00447657	-0.000117274	-0.17742	0.00258714	-0.00300335	0.000343861	0.000393626	-0.000184569	0.00967054	0.000644434	0.000243702	6.85864e-05	0.000964113	0.000160512	0.0071268	-0.00209721	0.00307939	0.000230097	0.00299031	0.000112635	0.000339988	0.000995619	-0.000391529	0.000114263	0.000537345	0.000768074	-0.00143186	-0.000373323	0.000215966	-0.00644543	0.00224478	-0.00290975	-0.00260364	-0.00544242	0.000450793	0.0119021	-0.00301569	0.000653239	0.00047912	2.72411e-05	0	0	1.01123e-05	5.20291e-06	-0.00057491	0.0585812	2.49182e-05	-0.00117529	0.000321415	0.000172615	-0.000907669	0.000749707	0.0028259	-0.00115318	0	-0.000118726	-8.35185e-07	-0.0889979	0.00106791	-0.000134007	0.00493724	-0.00048213	-4.52008e-05	0.0110199	-0.000320378	-0.00640223	0.0152966	0.00458248	0.00817335	0.0039603	-0.000840076	-0.000213815	0.0044238	-0.00108067	0.0151534	-0.000853771	0.00885517	-0.000809979	-0.00175197	-0.0005358	0.00141462	-0.000583699	-0.00270119	0.00209917	0.00144484	0.000106386	-0.000472571	0.00300751	-0.00402596	0.0546662	0.000676697	-0.00157062	-0.000489691	-0.000539009	-0.00100239	-0.000100645	-0.00456459	-0.0057313	-0.0001275	0.00970751	-0.00392265	0.00615858	-9.54606e-05	-0.00482672	0.00239263	-0.000558942	0.00225508	-0.000363712	-0.00109636	-0.00184329	-0.00176912	-0.000476716	-0.000128499	-0.00366345	-0.000836098	-0.000305714	-0.00164018	0.00794359	-0.0158593	-4.7512e-05	0.00224454	-0.000110536	-0.00323184	0.0011442	0.000414346	7.63752e-05	0.000368847	0.00332892	-6.53878e-05	-2.95695e-06	0.000846277	0.0168642	-0.00334581	0.00991902	-0.000629144	-0.00128176	-0.00176776	-0.000660582	-0.026914	-0.000913322	-0.0286712	0.00794742	9.0327e-05	-0.000384868	0.000406528	-0.00383127	-0.000198434	0	-0.00754585	-0.000252876	2.55334e-05	-0.000379273	0.00113461	0.00425513	0.0074693	0.000786799	-0.000712763	-0.0042587	-0.000222193	-0.0010161	-0.0118249	0.00396991	-0.0133579	0.00137561	-0.00179709	0.00454186	0.00725668	0.00967613	0.00150522	-0.00102419	-0.00261244	-0.000424622	0.000777324	-0.00152954	0.00166693	-0.000230566	-6.49051e-05	0.000199517	0.00116788	0.00344552	-0.0109686	0.0510535	-0.0425129	-0.249416	0.00063999	0.00335142	-0.000675622	0.000289687	0.015657	3.66808e-06	0.000314459	0.00208084	-0.00212078	-3.2468e-05	0.00152357	0.00273079	-0.00445969	-0.00508058	0.0123689	-0.00222348	-0.00467578	0.00521256	-0.00398054	-0.00103942	0.00999568	-0.000301458	0.000529908	0.00270039	0.000508577	0.000255161	-0.00439579	6.08788e-06	0.00396296	0.00014854	-6.70341e-05	-0.0022232	0.0213469	-0.0699076	0.0262187	-0.00143529	-0.000946725	0.00222887	-0.000860184	-0.000694949	-0.00171065	-2.87517e-05	0.00173585	-0.00055792	-0.000640045	-0.0199611	-0.000468291	0.00760045	0.00432936	-0.00126579	-0.00122556	-0.00104114	0.0235438	0.00162032	0.00886713	0.0235723	-0.000406786	0.0249043	-0.00410902	-0.00115119	0.00444721	0.00118368	-0.000211932	-0.000310007	-2.68454e-05	0.00106994	-0.00181949	-0.00789265	-0.000765397	-0.00017725	0.00519294	-0.0142374	-0.000972876	-0.00136982	0.00286455	0.00179209	-0.00239968	-0.00533355	-0.0011251	-0.00445991	-2.45873e-05	-0.000894568	0.0103628	-0.000344373	-0.00179741	0.000465699	0.00575767	0.0677933	0.0279055	-0.00236872	0.00980356	-0.000136514	-0.000480168	-0.0018197	0.000767352	-0.0014387	-0.000385197	-0.000123132	-0.000104647	-0.000186261	-5.16087e-05	2.08014e-06	0.000463867	0.00101997	-0.000934562	6.30447e-05	0.000128177	0.000201734	2.25803e-05	0.000249003	0.000916401	0.000114579	-0.000310821	-0.000171329	0.00023633	0.000205401	0.00164789	7.78082e-05	-0.000138766	-0.000391929	7.94098e-05	3.49282e-05	5.88324e-05	0.00319269	0.000353991	7.51764e-05	-0.000448503	0.000140772	0.000812577	0.000137438	-0.00249218	-0.00251939	-0.00158125	-0.00039793	-0.00151004	6.40702e-05	-2.71135e-06	0.000389337	-0.000229731	-0.000441569	-4.65764e-05	0.000910464	-0.000471846	-0.000546449	-0.000733412	-0.000701928	-3.77056e-05	0.00149627	-1.45632e-05	-0.00120719	-0.00580635	0.00219205	0.00136168	0.00222768	-0.00042589	0.000382276	0.000234462	1.42853e-05	-0.00111383	-0.000900422	0.001217	5.23839e-05	-4.28126e-06	-0.00495039	6.18762e-06	-0.00084149	-0.00150466	0.000363725	0.00233493	0.00164405	0.000132826	0.000437156	0.00383668	-0.000355659	-0.000240282	-8.27132e-05	0.000274788	-3.64978e-05	0.00122766	-0.000529518	0.00135321	-1.82736e-06	-0.000280002	-0.000532495	0.00182398	7.4067e-05	0.000565227	-0.000220809	-0.00181156	0.00371224	0.000313468	0.00150419	0.00145701	0.000248501	0.000146732	0.00084178	1.03578e-05	-0.00135652	5.28503e-05	-0.00345653	0.000884873	7.14289e-05	-0.00247567	8.35998e-05	0.00169482	-0.00168414	0.00033936	8.93023e-05	-0.00013872	-0.000203786	-0.00207755	0.000703027	-5.16983e-05	0.000532792	0.00122762	-0.0278534	0.00245821	7.79592e-05	0.00371252	-0.00121326	7.33964e-05	0.00215284	-2.77526e-05	-0.000576379	-0.00120769	0.000906398	-0.000165483	5.08702e-05	0.00100131	0.000923384	0.00021411	0.000120598	0.000594616	0.00527691	-0.00553815	0.000157295	0.00108549	-0.00112105	0.0210233	1.52545e-05	0.000239655	-7.361e-05	-0.000471279	-0.000311755	-0.000987324	-0.000748999	-0.00225245	-8.03797e-06	-0.00112911	2.48798e-05	-0.0244231	0.000181113	-0.00909953	0.000669587	-8.62233e-05	0.00124905	0.00222912	-0.00126913	-6.75062e-05	0.00111859	-0.000283191	5.06916e-05	-0.00132256	0.000849036	-5.4436e-05	0.000997197	-0.000517573	0.000306032	-0.000420846	0.00112586	-1.98529e-05	0.0013886	0.00100751	0.00041604	0.00109768	-0.000830768	0.000162272	-0.00116997	0.000579708	-0.00141511	0.00142711	-5.47007e-05	0.000529613	0.000647531	0.000267135	0.00079065	-0.00145505	-7.38713e-05	0.0012099	0.00063807	-0.000166123	2.88179e-05	-0.00178385	-0.000412545	0.000168001	-0.00116616	0.000635172	0.000416364	-0.000421206	-0.000134365	1.84089e-05	-0.00286983	0.00258414	0.000135449	-0.00157759	-0.000452015	-5.08988e-05	0.000160542	-0.00336781	0.000216378	3.10817e-05	-8.67734e-05	0.000981191	-0.000535648	0.00122138	-1.95744e-05	-0.000128193	-0.000347883	-0.000107469	-0.00175231	-0.00130093	0.000962087	-0.000139207	0.000159773	0.00316118	0.000413338	-0.00253584	-0.000231271	-0.0190197	0.000651385	-0.000315611	0.00253125	-0.000324668	0.000135292	0.000380031	-7.99913e-06	-0.000425803	0.00147164	0.000158399	0.000198696	0.000315411	0.00111108	-0.000182648	6.03923e-05	0.000253203	0.00129587	0.000980766	-5.98509e-05	0.000379264	0.000965574	-2.36877e-05	-0.000111833	0.00200466	0.000580991	-0.000369719	-0.00191115	-0.000764798	-0.00063482	-9.27481e-05	0.000893166	0.000274975	0.00035553	-0.000645687	-1.28323e-05	0.000296724	-0.000320078	0.000795806	0.000152209	-0.000364992	-4.71088e-05	-0.00195117	-0.000289548	0.00040505	-0.000616707	0.00228551	-0.0137876	0.00136146	-1.02502e-05	0.0157242	-0.000251226	7.19352e-05	-0.00242971	0.00053531	0.00120466	-0.000171234	-0.00127932	6.53821e-05	-2.70882e-05	-0.000736985	-0.000367116	-0.000225692	-0.00104308	-0.00164404	0.00010156	-0.000253287	0.000255607	0.000563564	0.000599568	0.000529884	-1.54548e-05	0.000824395	-0.000190036	0.000170048	0.000169515	0.000295938	-0.000613735	-0.000465619	0.00318698	-9.15228e-05	0.000300257	-0.00309677	0.00533828	0.00236991	0.000219935	0.0415216	0.00123927	0.000300819	-2.5536e-05	-0.000368502	0.000501336	-0.000232449	-0.000926013	-0.000418429	2.31769e-05	-0.000393607	0.0014174	0.000625893	2.18762e-05	0.000559549	4.88352e-06	-0.000677838	0.000650698	-0.000230598	0.000527631	0.000754316	-0.000352231	-0.00177224	-0.0020553	0.000111376	0.000621297	0.000599673	0.000456513	0.00565854	-0.000122814	0.000538984	0.000330978	-0.000207922	-0.000198574	0.00016619	-0.000245358	-0.000204004	0.0027186	-0.00216157	-0.00243888	-4.54968e-06	-5.29945e-05	0.000771214	0.000209785	-0.00233836	0.000269122	0.000142368	-0.000397784	-2.02746e-05	-0.000380436	-0.00140583	0.00165754	-0.00121276	0.00102992	0.000289221	-0.00361807	0.000280514	-9.34296e-05	0.0005749	-0.000159369	0.000118143	0.000110403	-0.00209338	-9.02239e-05	0.000296306	2.04245e-05	-0.000491794	-0.000410075	1.56642e-05	1.00535e-05	0.000315923	0.00101247	-0.00132758	2.38988e-05	-0.0103829	-0.000387549	0.000702319	-0.00037573	0.000231737	-0.000401044	-0.000368639	-0.000137777	-0.000288633	0.000799339	-0.000416082	-2.83636e-05	-0.000578756	-0.00269478	0.000612421	-0.00110677	0.0339021	-0.00158273	9.39619e-06	0.000405491	-0.00105829	-0.00015102	-2.38667e-05	-0.00032055	0.00189476	0.000224559	-3.73923e-05	0.000243751	-0.000176064	0.000433435	-0.000429927	0.000115691	2.80973e-05	-6.02948e-05	-0.000119525	5.01457e-05	0.000162127	-0.000978348	-0.000319626	-6.6098e-05	0.000180424	-0.00200778	-0.000169629	0.0663779	-0.00317351	-0.000205956	0.00050693	-0.000200059	0.000398979	-0.0013162	0.000136127	9.12545e-06	0.000219104	-5.55768e-05	0.000408807	-6.69842e-06	-0.000175012	-0.000917586	-0.00157395	-0.00137204	-7.19415e-05	-0.000713919	-0.000259815	-0.00337727	-5.88799e-05	-1.64519e-05	0.000100496	0.000107007	0.000164025	0.00222846	0.00027533	0.000185822	0.00222054	0.00128186	0.00277494	0.000801329	4.27745e-05	-5.39002e-05	0.000169655	0.00700586	5.88842e-05	-0.000240234	-0.00167558	0.000180374	-0.00181948	0.000453724	-0.000128325	-0.00217881	-1.97323e-05	-0.000900432	-0.000662072	0.00195409	0.00075619	3.40694e-05	7.76684e-06	0.000647921	0.000317999	-0.000336505	-0.00027236	2.0865e-06	0.000751117	0.00142212	-0.000391246	0.00170102	-2.88291e-05	2.00786e-05	-0.00086271	-8.46038e-06	0.000462769	-1.76645e-05	1.19793e-05	0.000142619	0.00362386	-0.0006271	-0.00109031	0.000254767	0.000411723	-0.0001566	0.000155966	-0.000272631	0.00150415	0.000529216	0.000235463	0.000646035	2.74987e-05	0.000652057	-0.0026161	3.48324e-05	-0.00524515	9.7054e-05	-0.00154138	0.000994175	0.00291946	-1.13027e-05	0.0012513	1.40749e-05	0.000950475	-0.0039794	-0.000611113	-0.00026333	-3.31227e-05	0.00105144	-0.00154875	0.000309161	2.91512e-05	-0.00117497	0.00011644	-0.000170618	-0.000126377	0.000351463	0.000299558	-0.000102591	-0.000187123	0.000103265	0.000711839	-7.78019e-05	-5.97739e-06	0.000286302	-0.000304082	0.000102282	-0.000530028	-2.86916e-05	-2.60025e-05	0.00141521	0.000400918	-0.000651183	-0.00106948	-0.0002591	-7.61692e-05	-6.54907e-05	0.000567748	-0.000543186	0.000377411	0.000484746	-3.15711e-05	0.000256211	-0.000202902	-8.66255e-05	0.000242295	-9.87321e-06	-8.59535e-05	0.000301677	0.000453505	-4.71946e-05	0.00657121	0.000358318	0.000187855	-3.02546e-05	4.01795e-05	0.00174608	0.000795291	-9.02015e-05	0.000389566	0.00389997	0.000383805	-4.65125e-05	-4.15181e-05	0.000434507	-0.0021125	6.32521e-05	0.000748912	0.000556049	0.00191479	-0.000672175	0.0249923	8.16818e-06	4.70648e-05	-0.00204346	-0.000287464	-0.00273826	3.61722e-05	0.000443684	-1.28128e-06	9.21452e-05	-0.00120182	0.00072757	0.000959374	0.00010649	-8.47194e-05	0.034499	0.00220416	0.00016995	-0.00150751	0.000155637	0.000185024	1.00629e-05	-0.000729145	-9.88489e-05	0.000968867	-0.000708686	0.000280381	0.000126445	3.93228e-05	6.31756e-05	-0.000185998	0.000252344	-0.000125657	0.000615633	-0.00068302	0.000180584	0.00212644	0.00101504	-0.00123766	-0.00219353	-0.000108707	-0.00979904	0.000401298	-0.000533414	-8.73346e-05	0.000895459	4.57625e-05	0.000104428	0.000760125	-0.00114379	0.000215607	0.000485495	-0.000287762	-0.000732241	0.00150018	-0.000292164	-0.00256271	-0.000153761	6.39722e-05	0.000121133	0.00481812	-0.000774443	0.000974069	-0.000363027	0.000892929	0.00372742	-0.000275924	-0.000396119	-0.00139018	0.000135197	-8.70185e-05	-0.000159767	0.00641952	0.000950464	0.000145658	0.000672885	2.68856e-05	-0.000314852	0.000225483	0.00146289	-0.00179306	0.000353906	-0.00705943	-0.00664686	-0.000348323	-0.00104071	6.63274e-05	-0.000672652	0.000131294	0.00025297	-0.00204868	0	-1.62927e-06	0	-0.002319	0	0	0	-4.07852e-06	-0.00825492	0.000378204	0.00230819	0	-0.00252891	0.00339744	3.60898e-05	0	0	0.0622478	-0.00428214	0.0160958	-0.000901586	0	-0.0201425	2.44874e-06	0	0.00407837	0.000127776	-0.0296145	0.00023871	0.0267327	-0.00268861	-0.0563173	0	0	3.27393e-07	0	0	-0.0159609	0.0714804	0.00527943	0.0126598	-0.000107179	-0.00343864	-0.022218	0.0570463	0.00856786	0.00554999
x14MCx1399	0.00198703	0.0120358	0.00107064	9.46861e-05	0.0535036	-0.00400417	0.0106103	-0.00117946	-0.00614872	-0.0107364	0.000966323	-0.00044433	0.00299459	0.0145817	0.0172305	0.0116728	0.00805864	0.00415838	-0.00232789	0.00688569	-0.00815641	0.0122506	-0.0350385	0.0128208	-0.351645	-0.0110464	-0.0272769	0.00106771	0.00387225	0.00294897	-0.00480718	-0.056491	0.000289176	-0.000488394	0.0576209	0.00561035	-0.0040768	-0.0248347	0.00324707	-0.000442311	0.00231532	0.00634907	0.00211294	-0.00390443	0.00296639	-8.38538e-05	-6.15592e-05	0.00112974	0.00683926	0.0223053	0.00693198	0	4.01874e-05	0	0	0	0	0	0	0	0	0	0	0	-4.77351e-05	-0.00023566	-0.0280983	0.0221861	-0.0124032	-0.022947	-0.000319405	-0.0138589	-0.00312467	-0.00957458	0.00459395	0.00123629	0.05182	0.00977616	7.31914e-05	-0.0150095	-0.0360218	0	-0.000168715	-4.07144e-05	0	0	-0.000819217	-0.0107013	0	0	0	0.00106503	0.00307952	0.00401088	0	0.000602223	0.00265383	0	0.00725803	4.93747e-05	0.269948	-0.00152738	-3.12448e-06	-0.000634876	-0.00262717	7.34757e-05	1.39488e-05	-0.00277513	-0.000480662	0.0367047	0.000426145	5.24071e-05	0.0001811	0.000239445	0.00476159	-0.000340834	-7.68168e-05	0.0107436	0	0	0	0	0	0	0	-0.0233	0	-0.000343951	0	0	0.0348243	0	0	0	0	0	0	0	0	0	0	0	0	0	0	0	0	0	0	0	0	0	0.0148615	7.04022e-05	2.40207e-06	-0.00569098	-0.00296182	9.12525e-05	-0.000189272	-2.63427e-05	0	0	0	0	-0.0610819	0	-3.89662e-05	0.00339493	0.00028383	0	0.0017269	0.000161325	0.000141933	2.25538e-05	0.00678927	0	0.0057285	-7.28293e-06	0	-0.000406156	0	0	0	0.0329239	9.25354e-05	0	-0.0546042	-0.00648868	-2.67575e-06	-0.00461643	-0.000402582	-6.68291e-05	0	0	-6.62404e-06	0	-3.33478e-06	-3.01834e-05	0	-0.00323043	0	-0.000277747	0	0.00847299	0.00192016	0	0	0	0	0	-0.000898362	-0.000150636	0	0	-0.00544939	0.00050392	0.0243966	0	0	0	0	0.00747589	0	-0.01192	-0.00131217	0	0	0	-0.00218886	-0.000761143	0	0	0	0	-0.00143448	-0.00859086	0	-9.59908e-06	0.0135191	-0.000167819	0.000791249	-0.0190187	0.000288398	-0.00107283	0.000928773	-0.00250621	0.00383304	0.000145613	0.000176968	-0.000446136	0.00253345	0.000171028	0.000858525	0.000565656	0	3.9607e-05	-4.01204e-05	2.35613e-05	-7.18341e-08	0.000485176	0.00153986	0.000932056	0.000120641	0.000286949	-6.68785e-05	-0.0189847	0.00115605	0.00034642	-0.0195506	0.098037	0.00548584	0.000552968	-0.00166055	-0.0765806	2.70627e-05	0.000523292	0.0265189	0.00101248	0.0226669	-0.029467	-7.46283e-05	-0.00415092	0.0585652	0.00148186	-2.3796e-05	0.0164699	0.000512597	-0.0820631	-0.00917193	0.030551	-0.000126651	0.00591617	0.000987822	-0.00725156	0.00682681	-0.00963932	0.000203361	-0.0306423	-0.000147471	0.000709729	0.000561017	0.0156088	0.00357646	0.000503697	-8.79556e-05	0.0136904	0.00278438	0.000681629	0.0202534	0.000105893	-0.00190339	0.000122655	0.00135936	0.000108383	0.0186274	0.000408819	0.000118389	-0.000522051	0.000666621	0.00062584	0.00655262	-0.00179002	0.00212472	-0.000429918	0.00312053	0.000382649	0.000748796	0.00161502	5.33074e-05	0.000313222	0.00013562	0.000179972	0.00113841	-1.1954e-05	-5.48704e-05	0.000760666	0.00209856	0.000290518	0.00294844	0.000463864	0.000192839	0.012367	-0.00178013	0.0127589	0.00221337	0.000107736	0	0	2.51066e-05	5.2235e-06	-0.00100314	0.0176577	1.832e-05	0.00031283	0.00022678	0.000198443	0.000283691	-0.000275449	-0.00155261	5.37039e-05	1.06376e-06	-0.000122641	-8.37666e-06	0.038103	0.00267155	-1.10287e-05	-0.000694879	0.00470988	0.000504687	0.00484409	0.000613342	0.00061443	-0.00221715	-0.000461326	-0.00112851	-0.000339592	0.000408598	0.000140789	-0.000226404	-0.00120044	-0.0210556	5.53849e-06	-0.000575491	0.0017487	0.000215849	-4.33481e-05	-0.00019696	-0.000860738	0.000918294	0.000594989	-0.000643815	-1.65685e-06	1.80526e-05	0.000914335	0.0146801	0.0527921	-5.37173e-05	-0.000398536	0.000505331	0.000267886	0.000500215	-0.000332525	0.00722217	0.00226906	0.000134062	0.00535877	0.00134705	-0.000551854	-7.8628e-05	0.0245344	0.00190024	-4.40808e-05	-0.000190586	0.00115311	0.000240118	0.000166373	0.000228963	2.61945e-05	-6.25067e-05	0.000408348	-0.000846895	1.14978e-05	0.00181482	-0.000491971	0.0133101	0.000219575	-5.12834e-05	-3.01613e-05	0.00566318	-5.57515e-05	-4.94669e-05	9.8981e-05	0.00633889	-0.000976757	-0.00544675	-2.88908e-05	-4.16229e-06	-0.00283264	0.000503945	-0.00514867	0.00290861	0.00225862	-2.33897e-05	-0.000697168	0.00351992	-0.000541674	0.000787173	0.00876649	-1.19438e-05	0.000281963	-4.78026e-05	0.000241716	-0.000452753	0	0.00047201	5.62666e-05	0.00109727	0.0013622	7.5414e-06	-0.000403082	0.00320339	0.000166035	0.000218834	0.00158301	0.000965727	0.000271662	0.00966027	0.00245972	-0.000313973	0.0017562	-2.98123e-05	0.00312394	0.00942405	0.00674939	0.000981226	0.000169773	0.000338423	2.79855e-05	0.00102364	0.000598511	0.000684291	0.000515997	-0.000202633	-0.000268865	0.000772896	0.00467512	-0.00713886	0.0390065	0.0381264	-0.146936	0.000237948	0.00509492	-0.00128245	0.000619012	0.0142282	0.000189416	-0.000115192	-0.00102858	-0.00326764	0.000562909	0.000976173	-0.00351365	-0.00550455	0.00482525	-0.0229673	0.00117649	0.00202476	0.00611557	0.000317573	-0.00073053	0.00626181	-0.000402106	-0.000529886	0.0018139	0.000221763	0.000124667	-0.00810952	-0.000668535	-0.0184592	-0.00156458	-0.000772358	-0.00200119	0.00191452	0.0290079	0.0173435	0.000252499	-0.0092944	-0.000913681	0.00429771	-0.000561668	-0.000339135	0.000560413	0.00119663	0.00161988	-0.00064441	0.00596742	0.000655972	0.00621201	0.00308121	-0.000742868	0.0335263	-0.00058202	0.0153742	0.000224472	0.00638173	0.0149273	0.00162758	0.0169819	0.00274349	-0.00153099	0.00459749	0.00132759	-0.000428823	-0.0047615	0.00116162	0.0050796	0.000655786	0.0446364	-0.000161642	7.56578e-05	-0.0242967	-0.00164561	-0.00102602	0.00126363	-0.000963742	0.00208414	0.00167921	-0.00522578	-0.00133867	0.00242133	0.000288834	-0.00149538	0.00303063	-0.00232189	0.000389576	0.000203778	-3.97115e-05	0.0697135	0.0410064	-0.00101619	0.00776499	2.9783e-05	-0.00144902	-0.00229001	-9.36681e-05	-0.000714169	-0.00034153	-9.01605e-05	-1.7353e-05	0.00114544	-4.23e-05	-8.38888e-05	0.00109182	-0.000449984	0.000570469	0.000117177	-0.000108924	-1.58359e-05	5.96528e-05	-7.29628e-05	0.000154322	0.000160518	-0.00010359	-0.000115904	-4.48711e-07	0.000642082	0.00109687	5.00289e-05	-0.000134051	-0.000433007	-0.000353492	5.60542e-05	0.000157789	0.00402697	0.000485106	0.000114771	0.000150838	0.000168948	0.00235563	-0.00024763	-0.00193839	-0.00185142	0.00178898	0.000216699	-0.00253286	0.000249408	-0.000129716	-0.000428239	0.000276885	-0.00111169	0.00106717	-9.31514e-05	9.3424e-06	0.000195132	1.50359e-05	-0.000530895	1.51173e-05	0.00133058	6.52752e-05	-0.00154205	0.00162915	-0.00186226	0.0011852	0.00133729	0.000609252	-8.57313e-05	-0.000302889	-0.000295327	0.000680465	0.000504487	0.00126162	-7.58102e-05	0.000257358	-0.00453473	0.000318021	0.000545878	-0.000266831	2.8438e-05	0.00219273	-0.00264549	-5.96529e-05	0.00139842	-0.00126561	-0.000302244	-0.000487637	-3.4478e-05	0.000130525	-7.24193e-06	0.000631482	-0.000245283	-0.000377355	0.000740602	-6.10924e-05	0.000148431	0.0032509	-0.000111185	-0.000469021	0.000234909	0.00587011	-0.0128222	0.000336983	0.00116595	0.00151604	0.000425842	-7.57261e-06	-0.000649395	6.11468e-05	-0.00127951	1.52265e-05	0.00118398	0.00117159	6.80518e-05	0.00504298	6.26911e-05	-0.0011494	0.0006049	0.0012009	-0.000345913	-0.000571187	-0.000153406	0.000825261	-0.000703303	9.51683e-05	0.0004988	-0.000876906	-0.00533399	0.00224649	0.000184578	-0.000268352	0.00089531	0.00015927	0.00166538	-1.48229e-06	0.0014726	-0.000504953	0.000535233	-0.000231977	0.000267084	0.00140918	0.00112654	3.78691e-05	-3.47647e-05	0.000183747	0.010604	0.00146935	6.60274e-05	-0.0052864	0.0046696	0.00943007	0.000173651	0.000828286	5.96858e-05	-5.00921e-05	-0.000267704	-0.000659587	0.00146471	5.55091e-05	-0.000393177	5.81443e-05	-2.08028e-05	0.00376233	0.000105221	-0.00911441	-0.000490313	2.42218e-05	-0.000200071	0.00201552	-0.000141293	-0.000129835	0.000252001	-8.91817e-06	-0.000167493	-0.00038394	0.000773862	1.85728e-05	0.00129437	-0.000855098	0.000762468	0.00201441	0.00127524	-2.15047e-05	0.000877163	7.27996e-05	-0.000581677	0.00103421	-0.00127992	0.000328079	-8.32799e-05	0.00200382	0.00117789	-0.000397778	0.000118696	0.00106943	0.000949523	-0.00191057	0.000869213	-0.00180891	0.000485103	0.00423174	-0.000536467	-0.000197302	8.88915e-06	0.000758362	0.000296642	0.000472111	-0.00144428	-0.00135187	-0.00177967	0.000448163	-0.000117376	2.26878e-06	-0.00280054	0.00106438	-0.000750055	-0.00161661	-3.88592e-06	6.70035e-05	0.000272786	-0.00216975	0.000178424	0.000303647	0.000408677	0.00135003	-0.000493724	-0.000389622	5.83625e-06	4.82783e-07	-5.49536e-05	-3.28233e-05	0.00056022	-0.00160183	-0.000840362	3.71024e-05	0.00025525	5.20295e-05	0.000722808	1.50293e-05	-0.000345608	0.00204772	0.000612161	-0.000155206	0.00232441	-0.000649414	8.58841e-05	-0.00300668	0.00024823	0.000244202	-0.000269617	0.000240741	0.000372557	0.000254756	0.000560329	0.000401739	5.81e-05	0.000134401	0.00122574	-0.000584792	7.84834e-05	0.00702041	5.65992e-05	-7.93413e-05	0.000176491	0.00351768	0.00102486	0.000109057	0.00140092	0.00248455	6.25775e-05	2.36864e-06	-0.00095194	6.12041e-05	-0.00024032	-0.000833162	0.000151599	0.000121674	0.00021595	0.000860135	3.47203e-05	0.000108091	-0.00015438	-0.00146003	0.00173081	0.000407814	-0.000734787	0.00338246	0.000635038	0.000747199	7.29368e-05	0.00583549	-0.000178196	6.81488e-05	0.000760568	6.03048e-05	0.000622484	-0.00032579	0.000844391	0.000110644	-0.000236452	0.000356272	-0.000139602	-0.000324938	-0.000892312	0.00103017	0.000219951	-0.000266682	-2.87889e-05	0.00128632	0.000606964	0.000956717	0.00015378	0.00116764	-0.000212769	0.000572946	0.000150132	0.000200045	-0.000493599	-0.00042643	0.00236162	0.00278086	0.00034958	-5.1776e-05	-0.00280283	0.00385097	-0.00224498	0.0440872	0.00343841	0.000147833	0.000195454	-0.000193563	0.0001759	-9.51536e-05	0.000421985	-0.000463157	0.000131932	0.000592169	-0.0106123	0.00221404	0.000466921	-0.00158054	0.000351857	-0.000820148	0.00252212	-0.00143447	-6.25213e-05	-0.000658525	0.000175623	-0.00143906	-0.00100823	0.000169801	-0.00109047	-0.00191607	0.000444298	0.00579018	-4.36621e-05	-0.000396437	-0.000352325	-0.000481694	0.000191723	0.00019987	0.00069383	2.13588e-05	-0.0052858	0.000846494	0.00193673	-3.52808e-05	-0.00182957	0.00047983	0.000218775	0.000539492	-0.000133948	5.67578e-05	0.00040809	0.000477172	0.000249002	0.000303421	0.000276214	-0.00198094	0.00129041	0.000371674	0.000318539	0.000483301	3.13777e-05	0.00216052	0.000184663	0.00010726	0.000489676	9.02142e-05	-0.000114644	0.000182552	3.74977e-05	-0.000527242	-0.000351199	-4.62187e-06	0.000135904	4.14477e-05	-0.00170228	0.000332184	-3.17984e-05	0.00159534	0.00022236	-1.43622e-05	0.000622832	-0.000233025	-2.83907e-05	0.00142855	0.00100337	-0.000347335	0.000605611	-0.000142531	-2.12854e-05	0.000432426	0.000860985	-7.21525e-05	0.000744749	0.00466289	-0.00147104	0.000192461	0.000126016	-0.00239261	-2.23455e-05	-1.33469e-05	-0.000398087	0.00164019	0.000282886	-1.18073e-05	0.000343714	0.000396311	0.000525745	-0.000313011	0.000534034	1.58232e-05	0.000144194	1.09016e-05	1.84741e-05	8.52186e-05	-0.000767099	-2.5746e-05	0.000102392	0.000174904	-0.000765463	-0.000245735	0.0419953	0.002401	-0.000130928	0.000304451	0.000110477	0.000206117	0.000572488	-3.97347e-05	-2.79843e-05	0.000186257	0.000384956	0.000649695	-3.75049e-05	0.000229152	0.000573367	0.000495747	-0.00074962	0.000479029	7.58713e-05	-0.000101497	6.83024e-05	0.000369632	1.86816e-05	-7.76853e-05	0.000254632	0.000152059	0.00335761	0.000194332	0.00037088	0.00311444	0.00265072	0.00315047	0.00106982	0.000439092	3.41223e-05	-0.000203751	0.0107703	7.19304e-05	8.20327e-05	7.86e-05	2.37003e-05	0.00128392	0.0006728	0.000155658	-0.000752042	0.000349349	0.000447128	4.01633e-05	-0.00113779	0.00165298	0.000156919	4.37263e-05	0.00116036	0.000281336	-0.000752155	0.000323624	-0.000325267	0.00113843	0.00261933	-5.15256e-05	-0.000931358	1.44116e-05	0.000226339	-7.64132e-05	0.000153428	0.000480187	3.71408e-05	0.00020307	0.000242431	-0.000687363	0.000655427	9.98942e-05	-0.000235178	-8.58728e-05	5.55171e-05	7.3128e-05	-4.99902e-05	0.00119901	0.000692437	7.60724e-05	0.00044052	3.93945e-05	0.00102304	-0.00176349	7.2307e-05	0.00041375	3.23543e-05	-0.000755161	0.000571421	-0.000195442	0.000313122	0.00148222	5.173e-05	0.00022346	-0.00352063	-0.000715487	-0.000958025	-0.00102813	0.000994175	-0.000739513	-0.000120695	4.53291e-05	-0.00101805	-9.30453e-05	0.00102182	-0.000165646	0.000418822	-0.000320446	-0.000121397	-5.05551e-05	0.000252616	-0.00122758	-2.33923e-05	-0.000236608	-0.00177419	0.000396181	0.000183182	-0.000387818	0.000102602	-0.000220694	0.00105105	-0.000300593	0.000188623	0.000740585	0.000133261	0.000139579	1.50962e-05	0.00101392	0.000358181	-0.000635055	0.000538326	-1.97122e-05	0.00103538	-1.23096e-05	-0.000141037	0.000373065	6.70525e-05	-7.33669e-05	0.000282516	0.000592004	0.000726299	0.00751665	0.000301185	0.000251326	-6.72298e-05	5.25807e-05	-0.000356375	0.000595081	0.000466334	0.00094122	-0.00359659	-0.00057769	0.000229831	1.71875e-05	0.000681784	-0.00181716	0.000139689	0.000534054	0.00197154	0.00082237	0.000397514	0.0163001	0.000106846	-6.65366e-05	-0.00165421	0.000483393	-0.00252413	0.000310831	0.000195696	0.000107078	-2.39847e-05	-0.000212693	-9.88687e-05	0.000804883	0.000275916	0.000166713	0.0307182	0.0018712	-0.000190396	-0.00110289	0.000155068	0.000324914	-2.40063e-05	0.00300025	6.58028e-05	0.000261772	0.000799928	0.000276865	0.000437255	5.31372e-05	1.58448e-05	-0.000313843	0.000888616	-1.94204e-05	0.000906049	0.00262341	0.000175181	0.00388489	0.000979235	-0.000854755	-0.00335562	7.22352e-05	0.00102417	0.000342082	-0.000503602	-0.000410591	0.00088288	-8.584e-05	0.000144982	0.00073939	-0.000934226	0.000205137	0.000502085	-0.000110503	-0.000493115	-0.000161946	-0.000258661	0.00315471	0.000439214	3.27678e-05	0.000177946	0.00370337	-0.000589425	-0.000607739	0.000815042	0.000862965	-0.00103448	-0.000497342	-0.000326879	0.00290411	-0.0012946	-0.000170842	-0.000255414	-0.000787913	0.00147203	0.000636625	0.00037851	0.00010317	0.000127034	0.000116147	0.00105943	0.000343909	-0.000552144	0.00186305	-0.00231947	0.000122243	0.000246069	-0.000143677	0.00107693	0.000668628	0.000504206	0.000455458	0	1.11062e-06	0	-0.00214556	0	0	0	-2.00671e-07	0.00011086	0.0010029	-0.00482679	0	-0.00210563	0.00339065	5.06103e-05	0	-5.58787e-07	0.0367787	-0.0225826	0.0101454	-0.00210937	0	-0.00541613	1.35903e-06	0	0.0031217	9.83906e-05	-0.0111061	-0.00362373	-0.0906414	-0.00712954	0.0108115	0	0	-1.66548e-05	0	0	0.0105029	0.00352045	-0.0191356	-0.190927	-9.39463e-05	-0.00423862	-0.0138172	-0.00959744	0.00336558	0.00171678
x14MCx1616	0.00238537	0.0104535	0.000223947	-0.0012473	0.0398451	0.00110684	0.0103336	0.000925296	-0.00453335	-0.0935892	-0.000119036	-0.00180754	0.00490468	-0.00516166	-0.0270191	0.00765616	-0.00281076	0.00266696	-0.00198818	0.00555376	-0.000829993	0.0182259	-0.0415712	0.00716185	-0.0891489	-0.0155814	-0.00161999	0.00505352	-0.029643	-0.0133146	-0.0190573	-0.0450917	0.00456454	0.000808599	-0.168772	0.00295304	-0.00463397	-0.0103656	0.00847295	-0.000151532	-0.000919363	0.00530165	-0.0354976	-0.00299372	0.00372051	-0.000180724	7.46708e-05	-0.00105503	0.1238	0.0237127	0.00405767	0	9.79136e-06	0	0	0	0	0	0	0	0	0	0	0	-8.13006e-05	-0.000126826	0.0308505	0.0585251	-0.00972322	0.0487057	-0.000298393	0.0622144	0.0146975	0.114945	0.00530477	0.00461991	-0.417021	0.0152978	0.000183277	-0.0147583	-0.0363414	0	0.00074833	0	0	0	0.00379403	0.0126381	0	0	0	0.00106615	-0.0168061	0.00383889	0	0.000318219	0.00260931	-4.63814e-05	0.014229	0.00184471	0.226825	-0.00169399	2.89195e-05	-0.000439986	-0.00353486	1.2696e-05	1.78287e-05	-0.00220724	-0.000984734	0.0327215	0.0002883	-4.39786e-06	0.00026945	-4.96765e-05	0.00291652	3.53465e-05	3.64668e-06	0.00737784	0	0	0	0	0	0	0	-0.0237222	0	-0.000212545	0	0	0.0329393	0	0	0	0	0	0	0	0	0	0	0	0	0	0	0	0	0	0	0	0	0	0.0130099	7.8023e-05	1.41853e-05	-0.0037324	-0.00214044	9.76064e-05	-0.000254004	-2.19936e-05	0	0	0	0	-0.0668454	0	0	-0.0121572	0.000329933	0	0.00109104	0.000191927	0.000144511	4.33843e-06	-0.00555724	7.74002e-06	-0.00863724	-5.74298e-06	0	-0.000379299	0	0	0	-0.117009	-0.00036689	0	-0.0603312	-0.00632624	-1.06516e-05	-0.0050612	-0.000767532	-0.000219997	0	0	-0.000218297	0	-2.31581e-05	-2.4359e-05	0	-0.00463247	0	-0.000293825	0	0.0101962	0.00200499	0	0	0	0	0	0.0241173	-0.000478295	0	0	-0.00575166	0.000521141	0.0366704	0	0	0	0	-0.0267761	0	-0.0131577	-0.00130481	0	0	0	-0.0024254	-0.000633484	0	0	0	0	-0.000434098	-0.00851519	0	9.0466e-06	0.0118652	-0.000479538	0.000893582	-0.0215743	-0.000680145	-0.000874829	-0.00347915	-0.00180088	0.0086381	0.0004902	0.000122869	0.000669472	-0.0430922	0.000840247	-0.00632353	1.80564e-05	1.40799e-06	0.000124889	0.000112816	0.000231971	-0.000594215	0.000428373	-0.0090969	-0.000594338	0.000426154	0.00150338	-0.000174564	0.0150707	0.000359965	0.000421894	0.0307783	-0.014143	0.000364	0.00135365	-0.00145563	-0.030207	3.3476e-05	0.000772094	0.0103752	0.00156775	0.0183018	0.0390054	4.58553e-05	-0.00825163	0.0401202	0.00207838	0.000567583	0.0176787	-0.000172266	0.00149448	-0.014575	-0.0172259	-0.000314499	-0.00631338	0.0024691	-0.0101935	0.00896318	0.0146272	7.54842e-05	0.0246392	0.0064191	-0.010597	0.00106388	0.0122359	-0.00174994	-0.000207327	-0.00066871	0.0184127	0.00159215	0.00030683	0.0289722	0.00275536	0.0155414	0.000247205	-0.00105207	0.00108812	0.00483037	0.000252291	0.00241311	-0.000379182	0.00104286	0.000562559	0.00684189	0.00677397	-0.00407499	-0.000276069	0.00290491	0.000655482	0.000750338	-0.00204104	-0.000305471	9.52477e-05	0.000200269	0.000777224	0.00157803	0.00115289	0.000120947	0.00395353	0.00205321	6.89776e-05	0.00277833	0.00121469	-0.00648075	0.0177589	-0.00543419	0.000933429	-0.00297599	0.00146548	0	0	2.61375e-05	0	-0.000119702	0.0255257	0.000237984	0.000374947	0.000120482	0.000147722	-0.00244477	-0.000186024	-0.00104937	-0.000402318	-7.42828e-06	-1.83212e-05	-7.37982e-06	0.0166135	0.00262776	-8.92688e-05	-0.000738244	-0.000506692	-0.00040501	0.00464035	-0.000164466	0.000792187	-0.002266	-0.000592518	-0.000887469	-0.0004265	-0.000765034	-8.52961e-06	-0.000946347	-0.0010932	0.0136397	-0.000107547	-0.000606989	-0.000263501	0.000259392	6.51784e-05	-0.000171422	-0.000251599	-0.00205168	-0.000343745	-0.00150575	-8.71566e-05	-9.50955e-05	0.00192333	-0.00136759	0.0585928	0.000113982	-0.000698916	-0.000704303	-0.0007598	-0.00108993	1.12115e-05	0.00724749	0.00068522	-9.22568e-05	0.00940093	-0.0036418	-0.000961147	-1.09793e-05	-0.00130779	-0.000542124	9.03227e-05	-5.8417e-05	-0.000286675	0.000449703	-0.000124786	2.03601e-06	-0.000709267	-0.00012036	-0.000358221	-0.000613341	-6.54128e-05	-0.000947424	-0.000937939	-0.0114579	-0.000106734	-0.000617002	4.16663e-05	-0.00434386	-1.80227e-05	-1.26867e-05	-9.53378e-05	0.00016447	-5.81997e-05	0.00490536	1.86711e-06	-0.00106635	0.0081498	0.000504477	0.0108799	-0.00094866	0.000398896	-1.79978e-05	-0.000481127	0.00139874	-1.51504e-05	0.000579713	0.00786369	-5.99273e-06	-0.000311948	-6.26963e-06	-0.000528683	-0.000178301	0	0.000466704	6.73419e-05	0.00116347	-0.000402979	-0.000524736	0.00199688	0.00607963	-0.000565882	0.000510406	-0.00106715	-0.000346137	-0.000465818	0.0118716	0.00383868	-0.002704	0.00265688	-1.72734e-05	0.0081184	0.0107041	0.00647663	-0.000391864	-0.000910842	-0.00111767	0.000680296	0.00144021	-0.00365598	0.00213836	-0.00129786	-0.00258323	0.0023491	0.00230441	0.00204535	-0.0157968	0.044161	-0.0332179	0.0359866	0.000777859	0.00459729	-0.00125474	0.000905438	-0.00920211	0.000796616	-0.00320025	0.00194103	-0.00180213	-0.000911426	0.00343691	-0.00265514	0.00133337	-0.000830024	-0.0041429	-0.00471915	0.00316371	0.00655506	0.000144035	-0.000802007	0.00350072	-0.000584814	0.00565218	0.00066621	-0.00174341	0.000195134	0.00534543	0.000815955	-0.00232366	0.00221783	6.96977e-05	-0.00509134	0.0191763	-0.0446848	0.0273945	-5.07982e-05	0.0020229	0.000693289	0.00683101	-0.000922894	-0.000674516	0.00134212	-0.00960915	-0.000731349	-0.000347572	-0.0074762	0.00205555	-0.00132509	-0.00901937	-0.00185454	-0.0220021	-0.000776774	0.0148377	0.00101162	0.00976413	0.00252408	-0.000908381	0.00431059	0.013081	-0.00152029	0.00270964	0.00122032	-0.00284641	-0.000580186	-0.00150928	0.000978542	0.000960566	-0.00505477	-0.000601297	-0.00118204	-0.0168403	-0.00101528	0.0035535	-0.00522733	-0.000529427	0.00215739	-0.00221029	-0.0032087	-0.000691964	-0.0060577	0.0023273	-0.00222616	-0.0191653	0.000174472	-0.00147468	0.000406813	0.00880127	-0.0572283	0.00046335	0.000800727	-0.00613822	-0.000263543	-0.000318845	-0.00221607	-0.000959393	-0.000844974	-0.00045743	-7.01659e-05	0.00022822	0.00057473	0.000113094	-5.55703e-05	0.000614569	-0.00150862	0.00067022	5.78156e-05	7.82278e-06	7.71497e-05	2.44409e-05	-0.000226847	-0.000419075	-0.000127503	-0.000494037	-0.000166388	-5.60452e-06	-0.000104058	0.00143787	7.75169e-05	-3.6738e-05	-0.000403959	-4.24235e-05	8.74801e-05	0.000210677	0.00213812	0.000363914	7.48631e-07	0.00088689	0.000101387	0.00162067	-0.000771813	-0.00282303	-0.00222559	-0.000957269	-0.000592375	0.000638805	-3.04975e-05	-0.000235325	0.00031877	0.00339714	0.000200423	0.0019871	-0.00134755	-0.000354017	-0.000631027	-0.000556362	0.00176415	5.4266e-05	0.000454163	0.000488837	0.000408547	0.00111017	0.00255151	0.00160091	0.00163381	0.000986111	0.000439776	-0.000111143	-0.000179353	-0.00177	0.000728769	0.0015504	-0.000258219	0.000626216	-0.00485685	-0.000210518	0.000916041	-0.000864139	-0.000292607	0.00219861	-0.00130177	0.000948607	0.00126712	0.00406735	-0.00079811	0.00196326	-6.88661e-05	0.000777386	-1.41558e-05	-0.000622604	-0.000654022	-0.000712093	0.000783109	0.000229465	-8.14479e-05	0.00436964	-0.000161409	0.000291578	-0.00120286	0.00378857	-0.000256125	0.000611777	0.00202195	-0.00340025	-0.00144913	-0.000438504	-0.000259712	6.91077e-05	0.00225475	-0.000226098	0.00347978	0.00101794	9.33773e-05	0.00531483	0.000110977	-0.000375864	2.67822e-07	0.000455337	5.94064e-05	-0.000112109	-0.000156663	1.14274e-05	-0.0027647	5.98603e-05	0.00025843	-0.000923634	-0.00779847	0.00115401	0.000244857	-0.00125102	0.000212835	-0.000490459	0.0035818	-9.51849e-05	0.000197436	-0.000916809	0.000775551	-0.000458958	3.64189e-05	0.000810369	0.000684697	-5.91947e-05	0.000121233	-0.000627158	0.00472334	0.00157931	0.000171047	0.00256277	-5.58381e-05	0.0215326	-4.94009e-05	0.000631725	2.30962e-05	5.46222e-05	-0.000350248	-0.00212352	0.000351289	0.00118461	0.000146204	-0.0035916	0.000302518	0.00396445	0.000401498	0.00449411	0.00184408	0.000290267	-0.000608522	0.00256579	0.000490023	5.3979e-05	0.000219248	-0.000303613	0.000464535	-0.000785277	0.000649534	0.000240572	0.000521908	-0.00128266	-0.0011615	0.0022212	0.000883849	4.73925e-06	0.00084931	1.19431e-05	0.0012156	0.000888027	-0.00289632	-6.16994e-05	-0.000802052	0.000297236	0.00148639	-0.000477787	0.000223422	0.000429903	0.000511463	-0.00128599	0.00071856	-0.000870333	3.1946e-05	0.0022209	-0.0013354	-0.000263718	-3.92178e-05	0.000640302	-0.000173411	0.000316522	-0.00261197	-0.00376092	0.000672351	0.000527759	0.000112314	2.8265e-05	-0.00176948	0.00149136	-0.000516209	-0.00200775	-1.06638e-06	-0.000100098	0.00010799	-0.00375662	0.000546715	0.00027662	0.00037378	0.000677142	-0.000194786	0.000758259	0.000178671	-0.000684133	0.000156487	-0.00015054	0.00179371	0.00235993	0.000193014	9.57933e-05	0.000351506	0.000164983	0.000687371	0.00157197	-0.000238847	0.00237485	0.000310799	0.000174396	-0.00821524	0.000859953	8.583e-05	3.43897e-07	7.48042e-06	0.000343216	0.000308466	0.000174725	0.000195325	0.000270015	0.000438106	0.000423669	-0.000183084	0.000673645	0.0011634	0.00011816	1.92555e-05	-0.0279466	-6.73214e-05	-5.3184e-05	-0.000346758	0.00280501	0.00156964	0.000204048	-0.000181334	0.00269173	0.000205997	2.84989e-05	0.000855999	0.000130811	-0.000144267	-0.00114751	-6.81142e-05	0.000129182	0.000126973	0.00121025	-9.28592e-05	2.52479e-05	-0.000239889	0.00510891	0.000445902	-2.82158e-05	-3.22538e-05	-0.00194326	0.0013282	0.000674682	-0.000437	0.0108252	-0.000222609	-0.000216695	-0.00196253	0.000662322	0.00147065	-9.59323e-05	0.000501962	0.000170583	-3.37598e-05	-0.000725674	-0.000616853	-0.000221197	-0.00110409	0.000766656	-0.000729758	-0.000453143	0.000228648	0.00175735	0.000436869	0.000542549	-0.000166856	0.000769571	6.20401e-05	0.00031129	0.000209621	0.000379563	-0.000702747	-0.00052707	0.00214502	-0.00146173	0.000210997	-0.000603978	0.000746303	-0.0021652	-3.63856e-05	0.0295622	-0.000383165	0.000388438	4.83572e-05	0.000401758	0.000655256	0.000384453	0.0006723	-0.00054574	7.19169e-05	0.000636729	0.00544104	-0.00125219	-0.000435948	-9.00053e-05	-0.000780434	0.000212413	0.00144926	-0.000472879	-0.000118508	0.000889132	-0.000257201	-0.00182164	0.000200613	0.000141577	0.000227752	0.000729762	0.000396098	0.0085587	-4.72064e-05	0.0012123	-0.000489982	-4.21102e-05	0.000913876	0.000246673	0.000620288	-5.72462e-05	0.00362185	-0.00186679	0.00202541	-3.3217e-05	6.65341e-06	0.000277781	-0.00127817	-0.00147611	-0.000185539	0.000426008	-0.00124222	5.66968e-05	-9.78163e-06	-0.00116351	0.00124726	-0.00161011	0.00115221	0.000504069	0.00067754	0.000277158	-0.00014223	-0.000769528	-8.06365e-06	7.58103e-05	0.000211466	-0.000419714	5.62883e-05	7.22229e-05	2.24844e-05	0.00210484	-0.000383093	-4.43601e-05	-7.82303e-05	-0.000776318	0.000636585	-0.000640784	6.95855e-06	0.000733785	-0.000146945	0.00171125	-0.000734957	0.000164422	-0.00344544	0.000493061	-0.000128005	-0.000382749	0.000876496	-0.000148039	-1.30105e-06	0.000323571	0.000533941	-0.000963109	0.00089646	0.0314976	0.00027731	0.000225988	0.000614282	-0.00445948	-2.94509e-05	-4.33712e-05	1.05795e-05	0.00159563	0.000243925	-2.20329e-06	0.000266793	-0.000933056	0.000511657	-0.000722979	0.000100857	0.000323114	0.000155916	-1.38439e-06	-5.70981e-06	0.000393393	-0.00115775	0.000311226	1.79763e-05	0.000199141	-0.000983675	9.53304e-05	0.0582069	-0.0104658	0.000159299	0.000576027	8.81875e-05	1.53273e-05	0.000324759	-4.43629e-05	-2.47699e-05	0.00100476	0.000182884	0.000736452	-4.23206e-06	8.92559e-05	0.000664013	0.00103925	-0.00156546	-0.000322792	0.000182551	0.000119503	-0.000385794	-0.000172391	1.41451e-05	-1.43633e-05	0.00125523	6.71848e-05	-0.00122515	3.28949e-05	0.000200995	0.00188049	0.00136846	-0.0144997	0.00146079	-0.00232706	-2.05659e-05	-0.000203834	-0.0122449	5.07494e-05	2.79129e-05	3.93346e-05	3.11101e-05	0.000713773	0.000721268	9.38082e-05	0.00027475	0.000392127	8.4073e-05	2.81538e-05	0.00265201	0.000609703	-0.000905682	9.1688e-05	0.000283385	0.000680329	0.000317616	0.000470851	-2.40885e-05	0.000764647	-0.0060593	-0.000254583	-0.000271627	2.09129e-05	-0.000343392	-0.000113609	0.000105394	0.000495836	6.60509e-05	-0.00036686	0.000266803	-0.000244568	-0.000343473	9.02468e-05	0.000394311	-0.000143987	6.27529e-05	-6.8583e-05	0.000961491	0.00214127	0.000652907	0.000640244	0.000864866	2.15833e-05	0.000773157	-0.000676777	-8.75433e-05	0.000479057	0.000170091	-0.00094587	0.000625602	0.00322604	0.000344825	-0.00474362	1.02597e-05	0.000521377	-0.000376586	0.00190396	-0.00041929	-0.000859589	0.000296421	-0.000597756	-0.00267048	3.24248e-05	-0.00146363	-3.073e-05	0.00178076	-0.000498571	0.000451064	-0.000671399	-2.48854e-05	-9.93875e-05	0.000107783	0.00161564	4.30912e-05	-0.000185913	0.000596894	-0.0048638	0.000158871	9.19724e-05	-0.000418318	-0.000338997	0.00143876	0.000269807	0.00025585	0.000196843	0.000245296	0.000193587	-7.5294e-05	0.00045845	0.000997538	0.000498093	0.000562603	6.06534e-05	-0.000515235	-0.000100793	0.000381231	0.000237188	-5.43099e-05	-8.29044e-05	0.000316499	0.00023161	-0.000242595	-0.0187183	-0.00165514	0.000352013	-2.38485e-05	5.57634e-05	-0.00105216	-0.000402047	0.000214005	-1.28613e-05	0.00206931	-0.000150883	-0.000311929	0.000219692	0.000556546	-0.0029451	-0.00017414	0.000441792	-0.0010121	-0.000369641	0.000577404	0.0296242	1.24607e-05	-0.000353038	-0.0024278	-0.000128299	0.00615147	-0.0022023	2.87502e-05	9.58721e-06	-0.000114674	0.000471168	-0.00047265	0.00100358	0.000256695	0.000295326	-0.00967803	-0.00105618	-0.000150263	0.00281642	5.14486e-05	-7.30915e-05	-1.17938e-05	0.000771437	0.000352439	-0.000647747	0.000805617	-4.08265e-05	0.000424701	-0.000145188	-0.000106998	-9.86564e-05	-0.000101847	-2.1711e-05	0.0011934	0.00203763	0.000301669	0.0028775	-0.00147791	-0.00145172	-0.00342066	1.08525e-05	-0.000269445	0.000514608	-0.000486349	-0.0007471	0.00171303	-0.00110814	0.000149565	0.000631035	0.000563837	0.00031707	0.00072771	6.71278e-06	-0.000776082	-0.000771005	0.00023971	0.00282683	-0.0014038	0.000164058	0.000211876	-0.000623662	-0.00176159	0.00179365	-0.000485151	0.0026703	0.00396108	-0.000340195	-0.000495024	6.92573e-05	-0.000396221	-1.80808e-05	0.00106984	0.00981867	0.00163798	-3.17235e-05	0.000817855	-0.000177927	0.000256644	0.000100249	-0.000643343	0.000446715	0.000697349	-0.00921235	0.00334174	-4.28946e-05	0.000267492	0.000414926	0.00105817	-5.69292e-05	0.000981344	-0.00269629	NA	NA	NA	NA	NA	NA	NA	NA	NA	NA	NA	NA	NA	NA	NA	NA	NA	NA	NA	NA	NA	NA	NA	NA	NA	NA	NA	NA	NA	NA	NA	NA	NA	NA	NA	NA	NA	NA	NA	NA	NA	NA	NA	NA	NA	NA	NA
x14MCx1768	0.0043236	0.0105935	0.0011058	-7.52655e-05	-0.0907256	0.00237568	0.0146065	-0.0005076	0.00348253	-0.0522302	0.00188348	-0.00310996	0.00500576	-0.0611851	-0.0300416	0.0140497	0.00753435	0.00253648	0.000253036	0.0105855	-0.00806508	-0.00326985	-0.0478442	0.00983489	-0.189675	-0.012239	-0.00110714	0.0102296	0.00709094	-0.0108413	0.0297918	-0.0428907	-0.00804963	0.00649242	0.0623848	0.00827015	0.00406272	-0.0188076	0.0074994	-0.00290503	0.00128454	0.00559299	0.00581188	-0.00320982	0.00511388	0.000129665	-4.98331e-05	0.00106645	0.00808399	0.0216688	0.00408384	-2.02564e-05	4.01874e-05	0	0	0	0	9.769e-05	0	0	0	0	-2.75798e-05	0	-1.92322e-05	-0.000275026	-0.0285599	0.027409	-0.0123316	-0.020673	-4.18435e-05	0.0692936	0.0174842	0.00437382	0.00446133	0.000405513	-0.034106	0.00992505	3.56568e-05	-0.0150528	-0.0338962	0	-0.000197284	-5.87124e-05	0	0.000167501	-0.000949708	0.0110701	0	0	0	0.000789083	-0.017912	-0.00486004	0	-0.00308193	0.00229361	0	0.00583214	0.000890486	0.0563189	-0.00153771	-2.0502e-05	-0.00090023	0.0180669	3.48985e-05	0.000935063	-0.00190345	-0.00107063	0.033759	-0.000503925	-3.04261e-05	0.000643381	9.17016e-05	0.0111698	4.876e-05	3.64668e-06	-0.0110815	0	0	0	0	0	0	0	-0.0236006	0	-0.000236861	0	0	0.0381756	0	0	0	0	0	0	0	0	0	0	0	0	0	0	0	0	0	0	0	0	0	-0.00380923	4.10789e-05	2.14054e-06	-0.00401431	-0.00197389	0.000215208	-0.000504775	-6.89226e-05	0	0	0	0	-0.0641703	0	0	0.00348044	0.000183954	0	0.0018161	0.000220689	-0.000219778	-1.81995e-05	-0.00443448	2.19897e-06	-0.0109636	-1.18709e-05	0	-0.000452844	0	0	0	0.03676	-1.86882e-05	0	-0.0545081	-0.00585394	-9.58176e-07	-0.00467853	-0.000379642	-0.000219621	0	0	-7.24625e-05	-9.03181e-07	-1.03656e-05	-2.46392e-05	0	-0.00327596	0	-0.000276388	0	0.00764184	0.00201473	0	0	0	0	0	-0.000967903	-6.69746e-05	0	0	-0.00574623	0.000598928	0.0219826	0	0	0	0	0.00735065	0	-0.0122574	-0.00121289	0	0	0	-0.00157308	-0.000514442	0	0	0	0	-0.00153503	-0.00849351	0	1.93908e-05	0.0126948	-1.71781e-05	0.00100229	-0.0190009	0.000279011	-0.000881109	NA	NA	NA	NA	NA	NA	NA	NA	NA	NA	NA	NA	NA	NA	NA	NA	NA	NA	NA	NA	NA	NA	NA	NA	NA	NA	NA	NA	NA	NA	NA	NA	NA	NA	NA	NA	NA	NA	NA	NA	NA	NA	NA	NA	NA	NA	NA	NA	NA	NA	NA	NA	NA	NA	NA	NA	NA	NA	NA	NA	NA	NA	NA	NA	NA	NA	NA	NA	NA	NA	NA	NA	NA	NA	NA	NA	NA	NA	NA	NA	NA	NA	NA	NA	NA	NA	NA	NA	NA	NA	NA	NA	NA	NA	NA	NA	NA	NA	NA	NA	NA	NA	NA	NA	NA	NA	-0.0004244	0.045134	1.62038e-05	-0.00102584	0.000345728	0.000185681	-0.00216628	0.000891507	0.0035029	-0.000815783	-8.15533e-06	-4.65114e-06	-5.23487e-05	0.0164043	0.00257776	-7.12687e-05	-0.00103815	-0.000135179	-5.68838e-05	0.00645731	-0.000316379	-0.00294723	-0.00170169	0.000120824	0.00102691	-0.00152693	-0.000650149	-0.000181742	-0.000324773	-0.000859383	0.0109065	1.09964e-05	-0.00071849	-0.00034687	-0.000948589	0.00019139	-0.000242331	1.99707e-05	-0.00176445	-0.000633142	1.89374e-05	4.66062e-05	-0.000203642	0.00206038	0.0125433	0.0738461	-0.000111936	-0.000396741	-0.000480137	-0.000200066	-0.00132476	-0.000884318	-0.00453048	0.00172147	5.38412e-05	0.00534771	-0.00265921	-0.000840213	-6.12229e-06	2.72053e-05	-0.000563116	-0.000196115	-5.01013e-05	-0.00287981	0.000703776	-0.000265416	-0.00233705	-0.00081511	-5.41517e-05	0.00045092	-0.00116306	0.000202591	-0.00148296	-0.000794693	0.013098	-0.00012493	0.00309008	-0.000647621	-0.00365635	-3.92858e-05	0.000986045	2.63577e-05	0.000636553	-0.0010891	0.0111644	0	0.00143402	-0.000171102	-0.00274655	0.0156789	-0.000696866	-0.000807385	-0.000777441	0.000136391	-0.0212639	-0.00128342	-0.000482533	0.00911804	-0.000567097	-0.000270982	-8.21449e-05	-0.000893693	-0.000117703	0	-0.0105947	-0.000939628	0.000748597	-0.00056724	0.000300359	0.00216676	0.00610378	0.000586869	-0.00123889	-0.0021243	-0.000179431	-0.000378956	-0.00778371	0.00354432	0.000637546	0.00244961	0.000905544	0.00383083	0.00410988	0.00830348	-0.00125061	-0.000898355	9.73151e-05	0.000136048	-0.000613254	-0.00334339	-0.000651473	-0.000269008	4.14736e-05	-0.000454834	-0.00549717	-0.0102357	0.0221942	0.113489	0.00581608	-0.0261965	-0.000143805	-0.00269677	-0.00248979	-4.36778e-05	0.0144724	-0.00121193	-0.000969273	-0.0107705	-0.00160701	-0.00103889	0.00053629	0.00165826	0.00177347	0.00317636	0.00492366	-0.00320196	0.0016242	0.0052762	-0.00108609	0.000886412	0.00193549	-0.00201878	-0.00028361	0.00131306	0.00137318	0.000294913	0.00371977	-0.00080807	-0.000201724	-0.000503928	-0.00219896	0.00322692	0.00564298	0.0221472	0.0194941	-0.000166081	-0.00613556	0.00115042	-0.00454634	-0.000929938	-0.000522991	0.000264677	0.00206371	-0.000653479	-2.17787e-05	-0.00563297	0.00182205	0.00649448	-0.0159042	0.000171656	-0.0190916	-0.000190396	0.00687691	-0.00161367	-0.0649837	0.00296092	0.00161504	0.00462047	-0.0174201	0.000709193	0.00497367	0.00130634	0.00243404	-0.00120314	-0.000518778	0.0058086	0.000367243	0.0186644	0.0120666	0.00418607	0.006452	0.00648503	0.00224054	-0.00169963	-0.000529976	-0.00932572	7.01539e-06	0.000627012	0.00345088	0.00351932	0.000632154	0.000307403	-0.00184661	0.000177473	-0.000353067	0.00345584	0.000656491	0.0518124	0.0302663	0.000176873	-0.00380465	0.000273679	-0.000623194	-0.00162055	0.000548325	-0.00106446	-0.000295206	-1.67088e-07	-2.33636e-05	0.001725	-0.000104122	-6.32154e-05	0.000917625	-0.000878558	0.000315012	7.77512e-05	0.000188484	0.000100057	1.9192e-05	0.000360391	-0.000372367	-8.02584e-05	-0.000315243	-0.000247696	-0.00137056	0.000256306	0.00109883	5.25078e-05	6.09588e-05	-0.000308194	0.00066744	-0.000145735	5.7683e-05	-0.0208846	-0.000335761	-0.000169193	0.000853035	0.000181284	0.00221799	-0.000110891	0.00188333	0.00184892	-0.000462762	0.000186494	0.00312336	-0.000115991	-5.77377e-05	0.000214815	0.00267517	0.00163984	0.000904794	0.000287786	-0.000175146	-0.000531178	-0.00043676	-2.24055e-05	0.000317316	0.00111129	5.41175e-05	-0.000453132	-0.00386607	0.00296446	-0.00185777	0.000649614	-0.000268922	-0.000312799	-0.000151975	-2.20782e-05	-0.000293511	-0.000608141	0.000794758	-0.000112062	0.000456206	0.0149023	0.000713631	0.000629086	-0.000831318	0.000307638	0.001866	0.00315583	0.0012557	0.00204234	-1.88323e-05	0.0012209	0.000971105	4.84493e-06	-0.000719512	0.000332054	0.00098359	0.000567477	0.00112438	0.000305641	-6.3872e-07	-0.000468391	0.00151252	-0.000133037	0.000925891	-0.000553694	0.00433247	-0.00113836	0.000181919	0.00144752	0.00203455	-0.00175325	5.00297e-05	0.000221424	7.46013e-05	-0.000532528	5.76172e-05	0.00294701	-0.0124551	7.17034e-05	0.00806244	9.6686e-05	0.00228114	0.000736515	0.000106858	7.73768e-05	-0.000138916	-0.00017321	0.000474791	-0.00221023	6.27688e-05	-0.000220855	-0.00106814	0.00647555	0.000772446	0.000436751	0.00374494	-0.00136244	-4.38437e-05	-0.012877	-0.000129124	-0.00263303	-0.000862629	0.0011024	-0.000336554	3.46885e-05	-0.00510093	0.00101618	0.000356541	-8.09924e-05	0.00140686	0.00693121	-0.00328284	-8.27156e-05	0.00149908	-0.000585467	-0.00359079	0.000176089	0.000736923	1.35896e-06	-0.000349171	-0.000289783	-0.00164865	-0.000400024	-0.00190582	-0.000279304	-0.000843149	0.000194392	0.00526645	0.000159538	-0.0376787	-0.00058864	-0.00105582	-0.000192833	0.00242361	-0.00111385	0.000360086	0.00124416	-0.000370381	0.000153775	0.00056659	0.000552603	-8.06166e-05	0.000875447	-0.001344	0.000407406	0.000234759	0.00115362	-1.9894e-05	-0.000225092	-0.000463086	-0.00132109	-0.00106671	-0.00118746	7.30871e-05	-0.000457465	-5.14375e-06	0.00136957	0.00104951	2.58747e-05	-0.00792139	0.00118353	0.000989645	0.000564897	-0.00105904	7.04851e-05	0.00142457	-0.00106155	0.000270995	-9.18268e-05	-0.00261413	-0.000960153	-0.000268775	0.00076062	-0.00179455	0.000736058	1.44717e-05	-0.000163025	2.00596e-05	-0.00153308	-0.00298405	-0.000477803	-0.00117415	-2.72483e-05	-0.00010253	0.00021183	-0.00441171	-0.00137486	0.000184063	-0.00370153	0.000674549	-0.000689264	-0.000148136	-2.11518e-05	0.000115452	0.000358445	-0.000149835	-0.00083301	0.00606267	-0.000663124	-0.000372389	7.9707e-05	-0.00062834	-0.00428252	-0.00239279	-0.000269332	0.00192228	0.000223988	-0.00145397	0.00208228	-1.723e-06	-1.26991e-05	0.000436433	-0.0005176	0.000349449	0.00108682	-0.000186136	0.000216887	-0.000833747	0.000174395	0.000229154	-0.000368511	0.000395193	-0.00082932	0.000201079	0.000134705	0.00547901	-0.000152549	-2.95268e-06	0.000296345	0.00268068	0.00120609	-3.56847e-05	-0.00231121	-0.000801674	0.000110585	-8.95057e-06	0.000858563	-1.37123e-05	0.000109555	-0.000715683	8.60739e-05	0.000377184	-0.0001934	0.00111662	-7.43281e-05	-0.000185787	-0.00153141	0.00202548	-0.000892044	-0.000333126	-0.00042772	-0.00118753	0.00142707	-0.000306902	0.000132459	0.00811414	0.00083456	1.18007e-05	-0.00137435	-0.000456977	0.00186129	0.000373538	-0.00193765	-0.000446262	2.77924e-06	-0.000231001	-0.000427174	0.00141008	-2.37749e-05	0.00058892	3.35135e-05	-0.00022223	0.000214209	0.00126046	-0.00045781	0.000352948	-0.000588101	0.00168146	9.38691e-05	6.75802e-05	-1.8147e-05	-0.000274908	-0.000386134	0.00125729	0.00516031	-0.000169639	-0.00423213	0.000413789	0.0038822	0.00276827	0.00196908	0.0468647	-0.000411834	0.000184477	7.3803e-05	-0.000499127	0.000485786	-0.000222709	-0.00118959	-0.00144585	0.000170193	0.000602584	-0.00152048	-0.000156966	0.000316801	0.00310978	-0.00363543	4.84217e-05	-0.000897457	-0.000773241	-0.00011705	0.000777763	5.91018e-05	-0.00158848	-0.000446746	-0.000208097	-0.000731847	-0.000933552	0.000510761	0.00355661	-0.00015923	0.00202708	0.000233867	-0.000690228	0.00128847	0.000230509	0.000207854	0.000176799	-0.00124428	-0.000407745	7.97419e-05	-4.20703e-05	-0.00170033	0.000197979	-0.00106237	0.00039127	-8.64375e-05	0.00010383	0.000181842	0.000427835	8.06091e-05	0.00129908	-0.00110969	-0.00134459	0.00159811	0.000124878	-0.00186007	-6.9484e-05	-7.9288e-05	-0.000616514	-2.84885e-06	0.000110278	1.80053e-05	-0.000311925	0.000260946	0.000447858	1.90645e-05	-0.000544198	-0.000286349	-1.4314e-06	9.20896e-05	0.000419152	-0.00250878	-0.000639887	2.74584e-05	-0.0133339	-0.00012303	0.00105681	0.00045792	0.00020174	-0.000188721	-0.000464639	7.082e-05	-0.00010144	0.000790351	-0.000200752	-2.21481e-05	-0.000188735	0.000493759	0.000706941	-0.000154482	0.0378372	0.00083367	-0.000304506	0.000353508	0.0030716	3.02709e-05	-7.57446e-05	-0.000370854	0.00145493	8.27798e-05	-7.58798e-06	-7.51685e-05	0.00168591	0.000319444	-0.000684205	-4.10355e-05	-0.000645822	4.25489e-06	-0.000270655	-0.000183465	-6.24857e-05	-0.000803712	0.000584255	7.12929e-05	-0.000136387	-0.000693302	0.000595018	0.0556648	0.00401847	-0.000182521	-0.00267735	6.4415e-05	0.000158865	0.00037848	0.00012766	-1.55794e-05	0.000112589	7.98956e-05	0.000428348	-2.17249e-05	0.000146548	0.000551223	0.000272842	-0.000796072	-7.28388e-05	5.21047e-05	-4.27608e-05	-0.000368655	-0.000158623	8.68002e-06	-8.15097e-06	0.00019948	-0.000408415	0.00164281	0.000211804	9.81401e-05	0.00190277	0.00158116	0.00341417	0.00109501	0.000215992	2.41414e-05	0.000198587	0.00869366	6.07082e-05	0.000121804	4.6159e-05	0.000183979	0.000824918	0.000704849	-0.000303691	-0.0012237	0.000411893	0.000696718	-0.000154574	0.000257919	0.000187009	0.000111284	7.05935e-05	-5.83857e-05	0.000688369	8.34169e-05	0.000209087	0.00010652	0.00157151	0.00242819	-0.000565236	0.000502832	-0.00014461	0.000130697	-0.000380872	4.38345e-05	0.000589716	2.29963e-05	9.79209e-05	-0.000143266	0.00175227	-0.000554925	-0.000417767	-0.000452447	0.000202415	4.04494e-05	-8.44748e-06	-8.57022e-05	-0.00163167	-0.00280905	0.000314138	0.000709421	0.000126472	0.00051758	-0.00377196	-0.000200962	0.000188222	2.13289e-05	-0.00033879	-0.00425908	0.0032594	0.000370285	-0.0121428	7.04937e-05	-0.000961031	0.00137327	0.00129413	-0.000462157	-0.00111348	8.41033e-05	0.00221747	-0.000809547	3.6007e-05	-0.00111944	0.000232888	0.000236675	-6.05303e-05	-0.000778986	-0.000196248	0.000371281	-9.19254e-05	0.000512157	0.000230035	-6.80964e-05	-4.33891e-05	0.00124897	-0.00107301	0.000249134	0.000332102	6.53451e-05	0.00103823	0.00148658	0.000100876	-0.000483651	-0.000211101	0.000188836	-6.26285e-05	-0.000130997	0.000419004	0.000203248	1.42819e-05	-0.00139789	1.6112e-05	0.000179775	-5.47961e-05	-0.000162537	0.000307533	0.000261489	-0.000117635	-0.000737271	-0.00315356	0.000395055	0.00645964	0.000358867	-0.00012451	-3.34776e-05	5.70014e-05	-0.000589729	0.000556827	0.000262184	0.000354548	-0.00367509	-0.000181625	-0.000218066	5.20085e-05	-0.00500583	-0.00145586	3.08761e-05	0.0002983	0.00164835	0.00145771	0.000499674	0.0179458	1.14076e-05	-0.000198592	-0.00162028	8.00371e-05	0.00548023	0.000272057	-0.000162604	3.20862e-05	0.000283136	0.000211898	0.000436579	0.000718945	0.000183419	-0.000149279	0.0232225	0.00038159	-9.44527e-05	0.000171699	0.000298001	0.00059783	4.51345e-06	-0.00418773	-8.8321e-05	-0.000585683	0.000682815	-0.000999788	-0.00094967	0.000152793	0.000224705	-0.000178382	0.000540299	-5.78912e-05	0.000883118	-0.000690863	0.000193975	0.00303015	0.00172454	-0.00160988	-0.0018242	-0.000123317	-0.00116419	0.000553114	0.000294216	0.000477418	-0.000831033	4.03834e-05	8.5001e-05	0.000617127	-0.000399589	0.000386748	0.000291041	-5.40336e-05	-0.000654271	7.20972e-05	3.60556e-05	-0.00237453	-0.000178053	-0.000306129	0.000204738	0.00532337	0.00426243	0.000544174	0.000481695	0.00132318	3.94759e-06	-0.000396648	-0.000439932	1.88592e-05	0.000368155	0.0010116	-0.000254426	0.00589919	-0.000578951	0.000342284	-4.45082e-05	-6.85182e-05	9.82112e-05	1.05121e-05	0.000715409	0.000460686	0.000675003	-0.0035087	0.00405587	-0.00035854	-0.000189388	0.000187081	-0.0016924	0.000718193	0.00142971	-0.00198299	0	-1.04415e-05	0	-0.00187879	0	0	0	0	-0.00631476	0.00133811	-0.00840014	0	-0.0103204	0.00310345	-2.23029e-07	0	-6.40763e-07	0.0731089	-0.00617215	0.00999926	-0.0028045	0	0.00904238	1.53253e-06	0	0.00180276	6.33308e-05	-0.0982734	-7.77759e-05	-0.0160384	-0.00298886	-0.00514998	0	0	8.82481e-06	0	0	-0.00993231	-0.0734466	0.0435978	0.0108067	-8.16645e-05	-0.00219078	0.0332512	-0.00185041	0.00781945	0.00388589
x14MCx1706	0.00164195	0.00664693	0.00622068	0.000650145	0.0385306	-0.00296005	0.016427	-0.000143871	-0.00185418	-0.0215687	0.000535299	-0.000275696	0.00125042	-0.00875829	-0.00947737	-0.0218947	0.00835531	0.00635876	-0.000669866	0.00731809	-0.00871391	0.000518571	-0.0401294	-0.0024527	0.0386466	-0.0121512	-0.00196378	0.00665484	0.00208115	-2.608e-05	-0.0097704	-0.0274313	-0.00986139	0.00284169	0.0778627	0.00303507	-0.00303417	-0.0174812	0.0103357	-0.00296682	0.0012875	0.0056739	0.00439016	-0.0014506	-0.00321295	-0.000274848	-4.95262e-05	-0.00126298	0.00840527	0.0219624	0.00216493	0	0	0	0	0	0	0	0	0	0	0	0	0	-2.59794e-05	-0.000115303	-0.0318067	0.0246223	-0.00954807	-0.0249758	0	0.0632974	0.0147486	-0.00205352	0.00445333	3.82369e-05	-0.0344045	0.0103092	0.000157384	-0.015374	-0.0378782	-0.000104781	-8.80787e-05	-1.7998e-05	0	0	0.00267572	0.00950226	0	0	0	0.000959749	-0.0188069	0.00470592	0	0.00060714	0.00281343	0	0.00633066	0.00116828	0.0299628	-0.0012683	1.64524e-05	-0.000681414	0.0180953	2.88064e-05	0.000447529	-0.00252514	-0.00127876	0.0366488	-0.000294442	-5.27658e-05	0.000489809	0.00027495	0.0138839	5.81508e-05	0	-0.00744653	0	0	0	0	0	0	0	-0.0237867	0	-0.000412661	0	0	0.0362313	0	0	0	0	0	0	0	0	0	0	0	0	0	0	0	0	0	0	0	0	0	-0.00285152	4.53878e-05	1.58724e-05	0.00823083	-0.0010873	0.000218347	-0.000465601	-0.000105427	0	0	0	0	-0.0691198	0	-6.45984e-07	0.00304431	0.000387622	0	-0.00378018	-0.000422422	-8.17717e-05	-9.70226e-06	-0.00409449	0	-0.0134811	-8.03558e-06	0	-0.000295911	0	0	0	-0.11421	-0.000167831	0	-0.0550126	-0.00633539	0	-0.00475904	-0.00060694	-0.000168332	0	0	-5.27236e-05	0	-2.54819e-06	-3.56702e-05	0	-0.00545741	0	-0.000298526	0	0.00809126	0.00258946	0	0	0	0	0	-0.00103957	-0.00140696	0	0	-0.00589042	0.000601803	0.0391612	0	0	0	0	-0.0253204	0	-0.0124901	-0.00132316	0	0	0	-0.0016344	-0.000764076	0	0	0	0	-0.000868836	-0.00852249	0	1.45429e-05	0.0100903	-0.000207978	0.00110454	-0.0203183	-0.00113216	-0.000887207	0.000436128	0.000309961	-0.00947342	-0.00011657	0.000120187	0.000134277	0.00146501	-0.00161389	-7.06327e-05	-0.00103263	0	-1.42484e-05	-2.9229e-05	-0.000185525	-0.00010475	0.000314105	-0.001383	-0.000131129	-0.000468448	0.000791204	-0.000114897	0.0174514	0.000256725	0.000228282	-0.0149799	-0.0208873	0.00584351	-0.00744112	-0.00175572	0.00345388	2.7498e-05	-6.65318e-05	0.0298995	0.000761277	0.0277695	0.0147981	0	0.0258601	0.0627797	0.00172091	5.0445e-05	-0.00106574	-0.00027902	0.0105647	-0.0113877	-0.0184249	0.00465711	-0.00883251	0.000172793	-0.00198805	0.00655742	0.00850183	7.44619e-05	0.0362534	0.00455512	0.000863158	-0.00062507	-0.00478625	-0.00146596	-0.000522121	-0.000731724	-0.00613941	-0.00199947	-6.49056e-05	0.0259938	0.00354479	-0.00619379	0.000104342	0.000259175	-0.000199646	-0.00993289	0.000565403	0.000111334	0.000101987	0.000709236	-0.00453025	-0.00819127	-0.00242666	-8.10254e-05	0.000328337	0.00153463	-0.000543789	-0.000263063	0.000216561	7.51674e-05	-0.000276346	0.000501484	0.000950697	-0.000367311	1.86421e-05	0.000383362	0.00191662	0.00227455	0.000412465	-0.00357	-0.000222407	0.000448994	0.00281825	-0.00246335	0.00180136	0.000369099	5.17996e-05	0	0	8.73538e-06	0	1.81022e-07	0.0396337	0.000175514	-0.000382625	0.000264766	0.000215616	-0.0025443	-0.000312181	-0.00137169	2.15015e-05	6.87803e-07	-0.000104909	2.21241e-06	0.0158283	0.00215631	6.77397e-05	-0.000388259	-0.00101871	0.000245283	0.00486277	-3.57946e-05	0.00080046	-0.00198908	-0.000606376	-0.00130753	-0.00024331	-0.000514019	-7.96434e-05	-0.000805868	-0.00118777	0.00217848	-1.6664e-05	-0.000579581	-0.000550061	0.000420341	1.81079e-05	-0.000210225	-0.000214537	-0.00156025	0.000911179	0.00162221	-1.36499e-05	0.000298153	0.000811845	0.00147978	0.0705408	-5.44825e-05	-0.00050274	-0.000485148	-0.000147093	0.000301247	0.000162011	-0.000887301	0.00204864	0.000298186	0.00114427	-0.00391243	-0.000912331	1.21325e-05	-0.000630101	0.00105719	1.95447e-05	-0.000136987	-0.000195554	0.000146352	-0.000355269	0.000413094	-0.000605307	-9.65411e-05	-0.000105951	-0.000626914	1.10169e-05	-0.00178152	-0.0008065	-0.0114854	0.000107982	-0.000174423	-4.67452e-05	-0.000407206	-4.71464e-05	-1.56911e-05	1.31498e-05	0.000638308	-8.51965e-05	0.00472096	4.56617e-07	-6.47574e-05	-0.00654897	0.000648092	-0.00820894	-0.000899055	0.000402965	-3.06077e-05	-0.000596308	-0.0278856	0.000203149	-0.00186746	0.00826934	-3.34829e-05	-3.23371e-05	-9.05861e-05	-0.00181105	-3.71528e-05	0	0.000378073	-0.000392272	0.00117464	-0.000457226	-0.000127601	-0.00187956	0.00294412	0.000844431	-0.000660914	0.000527716	-9.02046e-05	-3.38876e-05	-0.00811274	0.00358812	0.00196584	0.00384819	0.00114342	0.00427395	0.00650639	0.00127592	-5.93395e-05	-0.00107247	0.000748274	-0.00174527	-0.00175665	-0.00130932	0.00189796	-0.000257014	-0.000695434	0.00093717	0.00271842	-0.0188461	0.00780725	-0.0541165	0.0365329	-0.00756623	-0.000569861	0.00723515	-0.00337381	-0.000787166	0.00652392	0.000169619	-0.000825094	-0.0088363	-0.00157118	0.000982411	0.00326492	0.00086003	0.00230979	0.00128018	0.0139063	-0.000479864	-0.00500241	-2.41597e-06	0.0143518	0.00080782	0.00453122	-0.00183446	0.000773417	0.00101331	0.00409969	-0.0014059	-0.00447064	-0.000512909	0.0200157	0.00303366	0.000176213	0.00672021	0.00352545	0.0222809	0.0214705	-0.000206521	0.00329273	-0.000308162	-0.00872264	-0.00101913	0.00290212	0.00102776	0.00066886	-0.00328233	-0.000106185	-0.00569423	-0.00536607	0.00828487	-0.00486294	-6.52881e-05	0.0502912	-0.00106769	0.0173597	-0.00084396	-0.0658634	0.00190402	0.00055673	0.00446079	-0.00239907	-0.00322849	0.00470996	-0.00250647	-0.00304199	0.00214797	0.000432839	0.00222024	0.00125843	0.0530536	-0.000541396	-0.0019472	0.00130545	-0.00400831	0.000447068	0.00309768	-0.00131246	0.000372735	-0.00246252	-0.00397939	-0.000286429	-0.00225707	0.000888793	0.00239994	-0.00576379	-0.000490395	0.00114869	0.00202397	0.00299469	-0.0403271	-0.0331545	0.0008928	0.000356719	0.000469166	2.0684e-05	-0.00293689	-0.000441537	-0.000886081	-0.000642853	3.67296e-05	-8.50309e-05	0.00242728	3.76342e-05	-5.52395e-05	0.000797365	0.00100312	0.000673758	0.00014663	6.00886e-05	7.90612e-06	0.000111956	0.000273403	-0.000919652	-0.000132673	-0.00130542	-1.64405e-06	0.000145906	0.00025927	0.00189838	0.000306372	-6.6102e-05	-0.000456225	0.000324135	-0.000595618	-0.000435894	0.00533897	-0.00087588	3.18058e-06	0.00130103	-0.000175065	-0.00441101	0.000310789	0.00165702	-0.001292	-0.000359913	-0.000588956	0.000402663	1.70797e-05	0.000438669	4.08067e-05	-0.000232111	-0.000179345	-0.000732487	0.000149403	0.000398689	0.000130662	0.000569342	-0.000268447	-0.000832503	0.00285286	0.000403581	-0.00148616	0.0021018	0.00515878	-0.00175808	0.000799977	-0.000390445	-4.01575e-05	7.74522e-05	-6.79171e-05	-0.00190116	-0.000898387	0.00130029	0.000379544	0.000194169	-0.00996761	-5.36644e-05	0.000450023	-0.000926822	3.88018e-06	0.00242631	-0.00168387	-3.77347e-05	-0.000142311	0.00381166	-0.000649076	0.00076271	0.000101175	0.000236245	0.000243797	-0.00112351	0.000316102	0.0015806	-2.01195e-05	4.65168e-05	0.00154952	0.00346319	0.000195086	0.00054878	-0.000218527	0.00604565	0.00123454	-0.000206106	-0.0114047	0.0014117	0.00132129	9.41069e-05	-0.000164331	5.10455e-05	0.00135961	-0.000197199	-0.00458401	0.00134075	5.89032e-05	0.00846732	-5.65075e-05	0.000511032	0.000453576	0.000167202	5.06061e-05	-5.07013e-05	-0.000166339	0.000583905	-0.00128534	-9.00499e-05	-0.000175398	0.00410235	-0.0213821	0.00276385	-0.000144957	-0.00184408	0.00149913	-1.13969e-05	0.00151484	-0.000106613	0.000500262	0.000338799	0.000621386	-0.000598553	0.000304505	0.000123111	0.000659304	-2.53082e-05	0.000298627	0.00131745	0.00663145	-0.0071091	9.64164e-05	0.00115851	-1.55666e-05	-0.00464425	0.000256145	0.00101493	5.06308e-05	-0.000168661	-0.000617119	-0.000503324	0.00115161	0.00129054	-0.000101616	-0.0037491	0.000167965	0.00252787	0.000243616	0.00380776	-3.08621e-05	-0.000110275	-0.000443922	0.00335239	0.000578118	-0.000112522	-0.000104729	-3.57716e-05	0.000212159	0.000793017	0.00110505	9.26259e-05	0.000103552	-0.000421336	0.00066526	0.0022186	0.00134328	-2.20272e-05	0.000719813	0.000736225	-0.000731439	-0.00172672	0.0029719	-4.65776e-05	-0.000264993	0.000473751	-0.000219652	0.00139835	-4.85229e-05	0.000492589	0.000348893	-0.00185107	0.00102925	-0.000382968	-7.17799e-05	0.00329052	0.000551463	-0.000383332	-7.43445e-05	0.000346	0.000267185	0.000372006	0.00114445	0.000261954	-3.56443e-05	-0.00109175	-0.00026556	-8.46903e-06	0.00132951	-0.00137719	-0.000804876	0.00110307	-0.000312562	0.000163234	0.000184164	0.000134779	-3.83491e-05	0.000458697	0.000593381	0.000457094	-0.000612203	-0.000102269	0.000231579	-0.000457974	-0.000478972	1.66714e-05	0.00178196	0.00221198	0.000416432	-0.000257702	0.000628954	-0.0019063	-0.00145933	0.000554781	-0.00030354	0.00373195	0.000391269	0.000312107	0.00208977	-0.000830549	-0.000236228	-6.18773e-05	0.000140433	-9.70225e-05	0.000228563	-0.000590786	0.000208194	0.000398027	-0.000202104	0.000525157	0.000912001	0.000288006	0.000481913	-0.000136689	7.91375e-05	0.00515458	-0.000429087	-2.37067e-05	0.000117802	0.00131323	3.24576e-05	7.45463e-05	0.00127075	-0.000641886	0.000156376	-0.000336078	0.000556525	0.000141765	-0.000267718	0.00014919	5.0437e-05	-2.13941e-05	0.000240079	0.00118289	6.61631e-06	0.000268492	0.000420839	0.00126811	0.000623214	0.000725383	0.000387965	-0.00304145	-0.000126257	-0.00048078	7.59365e-05	0.00674282	0.000195513	0.000133365	-0.00726228	0.000269476	-9.8072e-05	-2.5345e-05	0.00040366	0.000164536	-3.62875e-05	-0.00182633	-0.000537908	-0.000169697	-0.000835392	0.0010106	2.92965e-05	-0.000113888	0.000870616	-0.000382348	0.000501712	0.00104085	0.000128285	-9.31984e-05	1.36777e-06	0.000135391	0.000206174	0.000300249	0.000235509	0.000293743	0.00145645	-0.000800698	0.000356343	0.000557101	0.0011626	0.00397566	0.000508508	0.029747	-0.000511126	0.000476738	-5.01646e-05	0.00014896	0.000683054	8.26471e-05	0.000942248	0.00106592	0.000291652	0.00100567	0.00131375	0.00136964	-7.37302e-05	-0.00117415	0.000311874	0.000189168	0.00131068	-0.000755613	0.000311994	0.0014224	-3.00124e-05	-0.00210961	-0.000693441	0.000266016	0.000603136	-0.0029731	0.000668009	-0.00516771	-0.000265294	-0.001548	-0.000209569	7.8831e-05	-4.38825e-05	-0.000200317	0.000918888	0.000128027	0.00324729	-0.00108742	0.00220071	-4.3274e-05	-0.000765133	4.18096e-05	0.000295897	0.000522401	0.000147335	7.86389e-05	0.000153332	0.000188037	0.000342075	-0.00067401	0.000198571	0.00357818	0.000907431	0.000489922	0.000371704	0.000448545	-2.4161e-05	-0.000413667	-4.92172e-05	-0.000293883	0.00055967	-5.34405e-05	-0.000222686	0.000296897	2.14125e-05	-0.000137293	-0.000388348	-7.67001e-05	-1.18644e-06	0.00111959	0.000423984	-0.000314434	1.06339e-05	0.00250502	4.33301e-05	-0.000456433	-0.00101619	-5.95605e-05	0.000617032	-2.14014e-05	0.00071937	-0.000254326	0.000940721	0.000191498	1.90286e-06	-3.48341e-05	-0.000724495	7.01302e-05	-0.000555476	0.0109764	0.00116493	0.000427353	-0.0052267	0.00480475	0.000157758	0.000113454	6.22272e-05	0.00366274	0.000436454	2.91884e-05	-0.00160355	0.000449199	0.000339191	0.00126648	-0.000504181	0.00012145	-8.88486e-05	-8.97261e-05	9.24265e-06	0.000201385	0.00383596	0.000121683	-0.000169865	-0.000333619	-0.000355893	-0.000133792	0.000548529	0.00227271	-6.19215e-05	0.000470009	0.000118943	9.8502e-05	0.000371682	-5.37577e-05	-2.85864e-05	0.000276578	-4.17478e-05	0.000720037	6.05449e-05	3.86974e-05	0.000380738	-0.000395772	-0.000279022	0.000153072	0.000171138	6.10769e-05	0.000769108	-3.85917e-05	-0.000297418	-4.73835e-05	5.38061e-05	0.000199066	0.000678245	-0.000147631	0.000611345	0.00216592	-0.00146027	0.00262021	0.00102969	-3.47377e-05	-1.58895e-05	0.000297131	0.0144094	6.04451e-05	7.41139e-05	-0.000340956	5.31312e-05	0.0011606	-2.38071e-05	7.12157e-05	-0.000159222	0.0002116	-0.000125366	0.000124748	0.000206975	0.000864421	-0.00101328	-4.41863e-05	0.00141128	0.000347295	0.000314146	-0.000444711	-0.000427573	-0.000735279	0.00238514	-0.000279527	-0.000645225	7.30288e-05	0.00041993	7.66056e-05	-0.00184365	0.000460667	3.9114e-05	-1.37794e-05	0.00013473	0.000505663	-0.000587203	-0.000220599	-0.000705135	-7.83234e-05	3.44068e-05	8.183e-05	0.000548767	-0.00230875	0.00139971	0.000427479	-0.00538466	5.71339e-05	-0.000106127	-0.000634344	0.000459914	0.00162529	2.85288e-05	-0.000657222	0.00104766	0.0029816	-0.0011393	-0.00236839	-5.49816e-05	-0.00261349	0.00218477	-0.000661428	-0.000243855	-0.00152924	0.000608562	0.000122698	-4.0295e-05	3.50675e-05	-0.00128755	-0.000103888	0.00130335	-0.000174264	0.000343577	0.000127897	0.00125026	0.000363759	-7.22829e-05	0.00101165	4.5202e-05	6.6901e-06	-0.00061732	-0.00152165	0.000177886	0.000267354	0.000182869	0.000257838	0.000459404	-0.000349658	-0.000929879	0.00022511	0.000225716	0.000222013	-1.27209e-05	-0.000360741	0.000230218	0.000101971	0.000366853	-6.32281e-05	-0.000290035	-3.50523e-05	-5.92504e-05	0.000420187	-2.34555e-05	0.000289352	-0.00237824	0.000251729	-3.8738e-05	-0.00434518	-7.4932e-06	-0.00207549	-3.42335e-05	1.24735e-05	5.4366e-06	0.00126066	0.0005547	0.000241431	0.00383497	-7.15755e-05	0.000144076	-0.000157291	0.00095224	-0.00438307	-9.60882e-05	-0.00208602	0.000675802	0.00103967	0.000879206	0.0253654	-2.20702e-05	1.36559e-05	-0.00302838	3.90452e-05	-0.00157975	3.62287e-05	-0.000506687	2.50034e-05	1.45718e-05	0.000316908	-0.000182249	-0.000749478	-0.000189869	-0.000139719	-0.00940252	-0.00100918	0.000103245	0.00467632	7.82384e-05	1.20561e-05	3.84698e-05	0.00480418	-9.10904e-05	-0.000270551	0.000820251	0.000235776	-0.0011394	-1.38965e-05	2.61335e-05	-0.000326768	0.000299858	-3.75632e-05	-0.00172116	-0.00146624	0.000529366	0.00201821	-0.000900445	-0.00174199	0.00610295	-0.000186772	-7.09217e-05	0.000896325	-0.000506078	0.000219021	0.00129132	6.58076e-05	0.000148962	0.000870424	0.000371775	0.000145804	0.000647068	-0.000112623	-5.81347e-05	-8.49169e-05	-0.000371578	-0.00183652	0.000223982	-5.92899e-05	-0.000225832	-0.00126983	-0.00108963	0.00188204	-0.000418901	0.00189239	0.000366334	-0.000160133	-0.000295989	0.000223462	0.000228042	-6.95341e-07	-2.18765e-05	0.00400262	0.00151408	0.0003258	0.000681472	0.000261434	4.45484e-05	0.000117914	0.000888173	0.00072276	-0.000304422	-0.00427931	-0.000200792	0.000447857	0.000538645	0.000554877	0.00111012	0.000824881	0.000535047	0.00106789	0	3.91133e-07	0	-0.00155991	0	0	0	-3.7146e-07	-0.00163048	0.00193046	0.0059902	0	-0.0097642	0.00284461	7.288e-05	0	-4.44144e-07	0.0736189	-0.0044275	-0.0176377	-0.00507556	0	-0.0108636	5.23354e-06	0	0.00396123	7.14947e-05	-0.00245081	-8.89318e-05	-0.00254613	-0.00316938	0.0292061	0	0	3.29818e-05	0	0	0.0141878	0.062492	-0.0187429	0.012794	-0.000141148	-0.000182264	0.0218509	-0.00240884	0.00487019	0.00276581
x14MCx2468	-0.00117908	0.00302199	0.00113373	0.000366752	0.162843	0.0064864	-0.00520976	0.000913337	-5.9394e-05	-0.0419305	-0.00076381	-0.000159121	-0.00752106	0.00718279	-0.0139161	0.00718511	0.00858529	0.00743132	-0.00199596	0.00729217	-0.00135889	0.0124877	0.0368855	0.00805487	0.00769656	-0.01314	0.00575494	0.0127086	0.00392277	0.0111068	-0.0151228	-0.0215559	0.00125113	0.00305911	0.0554046	0.0041522	-0.00430797	0.00747355	0.00527767	0.000146042	-0.00323779	0.006154	0.00422256	-0.00261692	-0.00230072	5.78011e-05	-6.12561e-05	-0.00178004	0.00832725	0.0236421	-0.0042924	0	0	0	0	0	0	0	0	0	0	0	-2.75798e-05	0	-4.36947e-05	-0.000146946	-0.0311668	0.0610822	0.0125298	-0.0243321	-8.98909e-05	-0.0115558	-0.0027309	-0.0101915	0.00421931	0.00192816	0.0534172	0.0095266	0.000139481	-0.0139879	-0.0413069	-0.000273373	-5.19813e-05	0	0	0	-0.00129911	0.00978065	0	0	0	0.00122173	0.00413826	0.00358342	0	0.000398884	0.00224192	-4.63814e-05	0.00744644	0.00104036	0.254198	-0.00123136	0	-0.000627225	-0.00401671	9.90441e-05	-8.21614e-05	-0.00264677	-0.00101255	0.036873	0.000931338	4.98652e-05	0.000335152	0.000342153	-0.00147094	-0.000142767	-3.74264e-06	-0.0061177	0	0	0	0	0	0	0	-0.0270317	0	-0.000255683	0	0	0.0346289	0	0	0	0	0	0	0	0	0	0	0	0	0	0	0	0	0	0	0	0	0	0.012274	2.69198e-05	2.7846e-06	-0.00459765	-0.00255907	8.6723e-05	-0.000385836	-1.80753e-05	0	0	0	0	-0.0642134	0	0	0.00278382	4.54008e-05	0	-0.00105129	-2.79036e-05	0.000182114	2.78525e-05	0.00893238	0	0.00795541	0	0	-0.000412948	0	0	0	0.036039	0.000148892	0	-0.0538611	-0.0057924	-7.98933e-06	-0.00403805	-0.000518492	-6.66449e-05	0	0	-2.04695e-05	-9.03181e-07	4.16838e-06	-4.86729e-06	0	-0.00334015	0	-0.000276898	0	0.00861906	0.00216648	0	0	0	0	0	-0.000635173	-5.64888e-05	0	0	-0.0058243	0.000506671	0.021583	0	0	0	0	0.00755597	0	-0.0125729	-0.00123482	0	0	0	-0.00161963	-0.000623529	0	0	0	0	-0.00168189	-0.00836529	0	2.64061e-06	0.0127224	-0.000187464	0.000826079	-0.0195186	6.74658e-05	-0.00116563	NA	NA	NA	NA	NA	NA	NA	NA	NA	NA	NA	NA	NA	NA	NA	NA	NA	NA	NA	NA	NA	NA	NA	NA	NA	NA	NA	NA	NA	NA	NA	NA	NA	NA	NA	NA	NA	NA	NA	NA	NA	NA	NA	NA	NA	NA	NA	NA	NA	NA	NA	NA	NA	NA	NA	NA	NA	NA	NA	NA	NA	NA	NA	NA	NA	NA	NA	NA	NA	NA	NA	NA	NA	NA	NA	NA	NA	NA	NA	NA	NA	NA	NA	NA	NA	NA	NA	NA	NA	NA	NA	NA	NA	NA	NA	NA	NA	NA	NA	NA	NA	NA	NA	NA	NA	NA	-0.000441124	0.0221752	1.3142e-06	-0.000860688	0.000167242	0.000121786	-0.00271122	-0.000322048	-0.00115425	7.25551e-05	-1.06894e-05	-0.000112415	-2.34209e-05	0.0147287	0.00323352	5.75874e-05	-0.000723499	-0.000839068	-0.000201935	0.00340863	-4.12758e-06	0.00104455	-0.00179325	-0.000299592	-0.00103183	-0.000245374	-0.000717414	-8.74898e-05	-0.000916475	-0.00106091	0.00625734	-2.37088e-05	-0.000760846	-0.000524732	0.000445082	-6.41794e-05	-0.000348903	-0.000569114	0.000602388	7.75564e-05	0.00170657	-4.75593e-05	3.74016e-06	0.0019199	0.0111808	0.0371647	-0.000105459	-0.00032901	0.00120044	-0.000160853	-0.00015904	1.50773e-05	0.00669895	0.00121718	-5.29504e-05	0.00752846	0.000829599	-0.00129367	0.000185053	-0.00135566	0.00184288	2.0067e-05	-0.000202833	-0.000209056	0.000247575	0.000228704	-4.41867e-05	-0.000677332	-4.48793e-05	0.000365852	-0.000545982	8.30974e-05	-0.00130881	-0.000647043	0.0113014	-3.89109e-05	-0.00023841	-8.12963e-05	-0.000612384	-4.14999e-05	-7.32095e-05	6.08283e-05	0.00138195	-3.14962e-06	-0.00533058	-1.09693e-05	-3.79829e-05	-0.00458126	0.000615723	0.00535892	-0.000859564	0.000310249	-0.000103865	-0.00204316	0.00433388	-0.00132706	0.000855927	0.00921953	-2.44295e-05	-4.80609e-05	-5.04465e-05	0.000401872	-6.05319e-05	0	0.000266695	2.23774e-05	0.000975599	8.90773e-05	-0.000176881	-0.00112114	0.0054162	0.000447755	0.000288742	0.000609109	-3.85527e-05	-0.000194764	0.0134468	0.00359089	-0.00179692	0.00292682	0.000538878	0.00284968	0.00891477	0.00665787	0.00180761	-0.000475548	0.000981748	0.000500662	-0.000498292	-0.000270121	-6.17227e-05	-0.000454342	-0.000721723	-0.00145975	0.000419736	0.00109843	-0.0106532	-0.000877065	0.0331707	-0.00685546	-0.000382475	0.00594965	-0.00159402	9.26578e-05	0.0119589	-0.000224055	-0.000164758	-0.00977978	-0.0009658	0.000773842	-0.0170604	0.00174974	0.00163879	0.00249926	-0.0345916	3.77087e-05	0.0013398	0.00616405	-0.00356832	-0.000544646	0.000305947	-0.00108104	0.00061953	0.00185302	0.0026599	-0.00109557	-0.0044965	0.000132374	0.0110287	0.00132199	-0.0006665	0.00288849	-0.0153383	0.0288512	0.0223458	-0.00020501	0.00360026	0.000658076	0.00401849	0.000831899	0.00119522	0.00129059	0.00355076	0.000741629	0.000170797	0.00206104	0.00177122	0.00817899	0.00266723	-0.000135549	0.0266496	-0.000438247	0.00480951	0.000140743	-0.0858617	0.000623674	0.00119774	0.00449499	0.00141727	-0.00170152	0.00523515	-0.00286366	-0.003028	-0.00336486	0.00128114	0.00527484	-0.000430042	0.0451827	-0.000296375	-0.000642702	0.00355064	0.00245266	-0.000579301	-0.00160686	-0.00193905	0.00176762	-0.00394512	-0.00264848	-0.000676968	0.00285111	0.000322392	-0.0006691	0.00532639	0.000840172	0.000436575	0.0020541	0.00123988	0.0556183	0.019359	-0.00234443	-0.00984756	-6.57293e-05	-0.000923748	-0.000217384	0.000262209	0.00379754	-0.00035834	7.91914e-05	-0.000117262	0.00224869	0.000405208	-2.45955e-05	0.000397357	0.00179478	-0.000552886	0.000304767	0.000134026	8.916e-05	6.0973e-05	-9.21265e-05	-0.00152343	0.000285202	-0.000695838	0.00122883	0.00028401	-0.000235535	0.00136273	0.000170184	-8.92078e-05	-0.000204874	0.00020954	-0.000119926	0.000199128	0.00429763	0.000433392	0.000243486	0.0013981	1.93635e-05	0.000432348	5.84782e-05	0.00127661	-0.0039189	-0.00117108	0.000237022	0.00213696	-5.70334e-06	-7.10436e-05	-0.000423965	0.00034393	-0.00120412	-0.00025686	0.000437749	1.06061e-05	0.000241065	0.000452078	-9.77809e-05	0.000345197	-0.00213465	0.000388532	-0.00123219	0.00134237	0.00253938	0.00245348	0.001878	-0.000441031	-1.3299e-05	-0.0006023	0.000585662	-0.00374928	0.000313622	0.00244079	-0.000187601	-1.76942e-05	0.0159238	0.000221098	0.000124855	-0.000531246	0.000206022	0.00238721	0.00218818	0.000135699	-0.000487128	-0.0150385	-0.000669932	-5.89452e-05	4.20043e-05	6.4032e-05	3.6269e-06	-0.00083784	-0.000494467	0.00165855	0.00131955	3.71861e-05	0.000916572	0.0030256	-4.22514e-05	0.000312585	-0.000191052	-0.0460181	0.00183787	-0.000248548	0.00143854	0.00133554	0.00101003	0.0002555	-0.000120638	9.55051e-05	0.000780135	1.76004e-05	0.00341614	0.00110487	0.000162626	0.00501053	0.000131769	-0.000403938	0.000237158	0.000265583	4.81755e-05	-0.000143385	0.000315212	0.000648531	0.00089318	9.44911e-05	0.000245387	-0.000702163	0.00529797	-0.0250722	-5.26175e-05	0.00399418	-0.000586433	-9.17035e-05	0.00210373	-0.000166838	-0.00101616	-0.000588019	0.000964592	-0.000250838	0.000116766	0.00113207	0.0010286	6.35807e-05	-4.89994e-05	-0.000732805	0.00540375	-0.000376806	0.00031504	0.0024417	-0.000307851	-0.00843418	0.000447538	0.000524282	7.54959e-05	0.000265932	-0.000327041	0.00212896	-0.000502613	0.00124391	-0.000343473	0.00212368	1.28422e-05	0.00408722	1.77234e-05	-0.015979	0.00170577	0.000103325	-1.55816e-06	0.00257224	0.000150537	-4.51815e-05	-0.000190241	-0.00053965	0.000134819	0.00013244	0.00137778	0.000157623	-0.000823666	0.00108558	0.00045759	0.00221208	0.00142827	-1.93304e-06	-0.000607854	0.000652333	0.00150002	0.000497499	-0.0017031	0.000141136	-0.000115532	0.00041566	0.00138287	0.00143417	-8.24331e-05	0.000552471	0.000642219	-0.00246984	0.00175296	0.00221153	-9.65016e-05	0.00150917	-0.00168562	4.34933e-05	-6.83148e-05	0.000491602	0.000143229	0.000258714	0.000815414	-0.00112258	2.91123e-05	0.00082434	-0.000271881	1.40855e-05	0.00039717	0.000626742	0.000203552	-0.00179427	-8.728e-05	-0.000539544	6.54474e-05	0.00144433	-8.86274e-05	0.000530756	-0.00367339	-0.00318713	-9.44439e-05	3.64963e-05	0.00013976	-0.000515369	5.57457e-05	0.000171998	-0.00204838	0.000599268	-0.00507101	1.2765e-05	0.000172449	0.00413778	0.000375426	-0.00141956	-0.000183048	0.00392765	0.000441519	9.64021e-05	0.00171643	0.00079594	0.000189387	0.000281018	-8.03244e-05	-0.000972821	0.00016355	0.000361736	0.00025722	0.000855119	0.000113497	0.000277661	-0.000332478	0.000526366	0.000762484	0.000328316	7.23802e-05	0.00559827	4.24882e-05	2.79625e-05	2.46845e-05	0.00357604	1.78464e-05	-0.000203464	0.000874008	-0.00189159	0.000168569	-1.34662e-05	0.000975133	0.000183933	0.000207768	-1.16795e-05	0.000168651	0.000457569	0.000270856	0.00121007	0.000289193	3.22572e-05	0.000543023	-0.00195805	0.00147175	-0.00037326	0.00111895	0.00277945	0.000808007	0.000458063	0.000176544	0.0102122	8.35857e-05	2.65226e-05	0.000318197	5.1339e-05	0.00069935	-7.76272e-05	0.00117236	0.000125612	-0.000147538	-0.000522015	-0.000370269	0.000422101	0.000200117	0.000796153	-0.000135351	0.0001381	0.00026984	0.00147987	0.000427162	0.000521577	0.000303842	0.00134358	4.60822e-06	0.000656588	0.000267062	0.000142974	-0.000731931	-0.000446167	-0.0058901	-0.0016906	0.000251296	-0.00172025	-0.00191837	0.00334322	0.000968917	0.0252692	-0.000609063	0.000379508	2.13398e-05	0.000398314	0.000625015	0.000692304	0.000867167	-0.00238096	3.82328e-05	0.000944094	0.00449223	-0.000677411	-0.000302933	-0.00158253	0.000754846	0.00014823	0.00022194	-0.00114729	-4.25182e-05	0.000441581	0.000395547	2.38941e-05	-0.00112839	0.000148897	-0.00115874	0.000578001	0.000557123	0.00421219	-9.0865e-05	-0.00159704	-0.000180313	-0.00289049	-0.000449908	-0.000200276	-0.000244178	0.000382782	-0.00704713	0.000828123	0.000177213	-4.39322e-05	0.000257953	-0.000405739	-0.000998282	0.00065039	0.000323134	-3.07697e-06	0.000342274	1.50692e-05	1.8679e-05	0.000802783	0.000132735	-0.00187339	0.00175902	0.000433675	-0.000150623	0.000124798	-5.75252e-05	-0.000750913	-7.91263e-05	-0.000252814	0.000112807	-0.000508253	-0.000225241	0.0003026	-5.28195e-05	0.000598455	-0.000369687	-8.79424e-05	6.76675e-05	0.000855238	0.00068138	0.000298161	6.82813e-05	0.00216336	-6.802e-05	-0.000378339	0.000596052	-0.00100435	-4.30648e-05	-0.000749084	0.000740339	-0.000219086	0.000750263	0.000291987	8.07746e-07	0.000490387	0.000728991	0.000394509	0.000733552	0.0325551	-0.00138256	0.000140173	0.000533575	0.00121827	3.11284e-05	4.68107e-06	0.000344488	0.00147817	0.00020701	-1.93303e-05	0.000341424	-0.000776476	0.000756267	0.000400505	-0.000111192	0.000133169	0.000374569	4.71377e-05	2.44096e-05	0.000203468	3.73754e-05	0.000688736	-7.14078e-05	-0.00158803	0.00138881	8.29124e-06	0.0420081	0.00105026	0.000563968	0.000914007	0.000152057	0.000261999	0.000292225	-0.00026977	-3.09209e-05	0.000959432	-0.000466613	0.000703379	3.79386e-05	0.000124855	0.000535412	0.00044867	-0.00020027	-0.000100106	0.000226994	0.000168246	-0.000152966	0.000384424	5.8865e-05	3.44459e-05	6.32655e-05	-5.55504e-06	0.00216775	2.3475e-05	0.000287699	-0.0119026	0.00307317	0.00287974	0.000793393	-0.000109293	-7.07943e-05	0.00137809	0.00851695	0.000108524	0.000100798	2.87267e-05	0.000158287	0.000705093	0.000813691	0.000721385	0.000154881	0.000309679	-0.000647531	-2.09814e-06	0.000837592	0.000649362	0.000236632	4.16627e-05	0.00136633	-0.000115795	0.00025955	0.000430585	0.000268107	-0.000400056	0.00227956	-0.000218784	-0.000498672	1.85677e-05	0.000266037	3.46349e-05	0.000373601	0.000772618	-5.01706e-05	-1.43422e-05	0.000253126	0.000213967	0.000253053	3.52506e-05	0.000380657	-5.5164e-05	2.68677e-05	9.17834e-05	0.000137156	0.0017478	-0.000454661	0.000218978	-0.0103434	-7.84808e-05	-0.000590138	0.0016048	-0.000953531	0.000528371	4.72113e-06	-0.00112552	0.00100008	0.00173655	0.000386455	0.00157285	0.000137871	0.00100141	0.00132378	-0.000752743	-0.000864925	0.000758071	-0.00149705	0.00131528	0.000115035	-0.000148619	0.00371649	0.000181712	-0.000112738	-0.000113949	0.00019946	-2.61579e-05	-0.000206463	-9.64691e-05	0.000465346	0.000790577	5.60745e-05	-3.16313e-05	0.00120639	0.000553751	-0.0042965	0.000228836	0.000106171	-2.14338e-05	0.000564596	-0.000241328	0.000329032	-0.000383893	0.000175529	0.00014416	4.50818e-05	-0.00197855	-2.87502e-05	6.86233e-05	-9.28229e-05	-1.3427e-05	0.00031287	-4.84084e-05	0.000436464	0.000167636	8.59259e-05	-3.47508e-05	0.000259287	0.000217213	8.87713e-05	0.00486669	0.000203781	0.000801684	-3.5514e-05	-3.21427e-05	-0.000645966	7.06771e-05	0.000581931	0.000669762	0.00436224	0.000157323	6.94909e-05	-5.5754e-05	0.000737676	-0.00240241	-2.48782e-05	0.000302611	0.000293445	0.00182177	-0.000750362	0.00999743	8.07588e-05	0.000110766	0.00107108	0.000221609	0.00310325	-0.000367279	3.12735e-05	9.78747e-05	-0.00100274	0.000336859	-5.3403e-05	0.00100232	0.000314076	-0.000187419	-0.0166653	0.000832406	-1.54175e-05	-0.00124256	-0.000966997	0.00017214	2.92801e-05	-0.00480274	3.38337e-05	0.000307124	0.000871684	0.00064435	0.000354935	4.83163e-05	-0.000122898	0.00133295	0.000258145	-8.68697e-05	-0.00024548	0.00209844	0.000386252	0.00310159	-0.00144018	-0.000773565	0.004076	-0.000121865	0.00151068	0.000389498	-0.000489222	0.000227605	0.000468552	0.000116354	1.36415e-05	0.00105061	-0.00129858	0.000285818	0.000366839	1.00602e-05	-0.000931194	0.00192822	0.00127641	0.00360944	5.72754e-05	-1.97999e-05	-0.000177761	-0.00111034	0.00045359	0.000407038	0.00177209	-0.00147414	0.00083675	-0.000481343	-0.000326359	0.000667258	-0.000127241	-8.74096e-05	2.71165e-05	-0.0016622	0.00133942	0.000735889	-0.000699752	-0.000215329	7.51043e-05	0.000163167	-0.000272277	0.000624613	-0.000246895	0.00496054	-0.00023002	-0.000240661	-5.93764e-05	-0.000218288	0.000208228	0.000259086	0.00199437	-0.00105136	0	-9.29825e-06	0	-0.00143103	0	0	0	-2.76084e-06	0.0243323	0.00162455	-0.00879054	0	-0.00516504	0.00262049	3.47749e-05	0	0	0.0326357	-0.00411718	0.00580221	0.000800741	0	0.0154706	1.78911e-06	0	0.00325315	0.000160228	0.067393	-0.000167635	0.0638953	-0.00293279	0.0382762	0	0	4.28533e-05	0	0	-0.00604153	-0.032221	-0.0169195	0.0115512	-8.52457e-05	-0.00254686	0.097278	-0.00153508	0.00407208	0.00498909
x14MCx2682	0.00265781	0.0105497	0.0115169	0.00136488	-0.248855	0.00143385	0.0155619	-0.00144043	-0.00166707	-0.0632482	0.00130673	0.000759351	-0.00452404	-0.054429	-0.069447	0.0118174	0.00778641	-0.00610817	0.0045588	0.00696157	-0.000458002	-0.00239048	-0.0685929	0.0168653	-0.225933	-0.0129726	-0.00262005	-0.0102161	0.00750275	0.0145644	-0.0152025	-0.0643988	0.00141889	0.00438351	0.0698752	0.00626963	0.00155715	-0.0141174	0.00173728	0.000841641	-0.00422022	0.00254102	0.00288043	-0.00978068	NA	NA	NA	NA	NA	NA	NA	NA	NA	NA	NA	NA	NA	NA	NA	NA	NA	NA	NA	NA	NA	NA	NA	NA	NA	NA	NA	NA	NA	NA	NA	NA	NA	NA	NA	NA	NA	NA	NA	NA	NA	NA	NA	NA	NA	NA	NA	NA	NA	NA	NA	NA	NA	NA	NA	NA	NA	NA	NA	NA	NA	NA	NA	NA	NA	NA	NA	NA	NA	NA	NA	NA	NA	NA	NA	NA	NA	NA	NA	NA	NA	NA	NA	NA	NA	NA	NA	NA	NA	NA	NA	NA	NA	NA	NA	NA	NA	NA	NA	NA	NA	NA	NA	NA	NA	NA	NA	NA	NA	NA	NA	NA	NA	NA	NA	NA	NA	NA	NA	NA	NA	NA	NA	NA	NA	NA	NA	NA	NA	NA	NA	NA	NA	NA	0	-0.000451814	0	0	0	0.0347855	1.59895e-05	0	-0.0540191	-0.00598049	0	-0.00455258	-0.000325625	-4.50675e-05	0	0	-9.89929e-06	-9.03181e-07	-1.43802e-05	-1.66693e-05	0	-0.0030861	0	-0.000250434	0	0.00816639	0.00192826	0	0	0	0	0	-0.000918375	-0.000135019	0	0	-0.0054503	0.000504249	0.0242331	0	0	0	0	0.00731783	0	-0.0121946	-0.00116523	0	0	0	-0.00222682	-0.0005582	0	0	0	0	-0.00162061	-0.0083902	0	1.68042e-05	0.0124312	-0.000286781	0.000759107	-0.0200443	1.81167e-05	-0.000900887	NA	NA	NA	NA	NA	NA	NA	NA	NA	NA	NA	NA	NA	NA	NA	NA	NA	NA	NA	NA	NA	NA	NA	NA	NA	NA	NA	NA	NA	NA	NA	NA	NA	NA	NA	NA	NA	NA	NA	NA	NA	NA	NA	NA	NA	NA	NA	NA	NA	NA	NA	NA	NA	NA	NA	NA	NA	NA	NA	NA	NA	NA	NA	NA	NA	NA	NA	NA	NA	NA	NA	NA	NA	NA	NA	NA	NA	NA	NA	NA	NA	NA	NA	NA	NA	NA	NA	NA	NA	NA	NA	NA	NA	NA	NA	NA	NA	NA	NA	NA	NA	NA	NA	NA	NA	NA	-0.000355464	-0.033562	-7.27451e-05	-0.000407595	0.000123405	0.000311687	-0.00202118	-0.000269914	-0.00173809	-5.19575e-05	4.7297e-07	-0.000148136	-1.5556e-05	0.0150617	0.00257806	-8.11809e-05	0.0050862	-0.000769939	-0.000313022	0.00595432	-0.000220156	0.00133547	-0.000512645	-0.000619456	0.000151054	-0.000325424	-0.000878733	-8.05306e-05	0.00292057	-0.00103476	0.00471205	-0.000111561	-0.000416287	-0.000849916	0.000335144	3.07288e-06	-0.000155964	-0.000629489	0.000248408	-0.000503631	0.000349045	5.90718e-06	-0.000321852	0.00206317	0.0116107	0.0510368	0.000114327	-0.000511975	0.000309266	-1.81058e-05	4.40103e-05	6.36292e-05	-0.0199257	0.00168223	-8.85171e-05	-0.000861706	0.000157361	-0.00019945	-2.25519e-05	-0.000956428	-0.000771509	9.43359e-05	-6.73678e-06	-0.000275003	3.88463e-06	-0.000377456	0.000171472	-0.000826656	-5.02142e-05	0.000154034	-0.000644276	-1.71127e-05	-0.00094878	-0.000643683	0.0122119	-0.000284445	-0.000130027	-9.41128e-05	8.89971e-05	-0.000105763	2.26312e-05	1.28343e-06	0.000215778	3.75481e-05	-0.00693508	-3.13088e-05	6.14707e-05	0.00763123	0.000603875	-0.00587242	-0.000810216	0.000508389	-7.67136e-05	0.000310785	0.0044608	0.000143249	-0.000535713	0.00980472	2.94889e-05	-9.21233e-05	-0.000114237	0.000366253	-0.000153703	0	0.000465428	-0.00148743	0.00126107	-0.000212704	0.000572308	0.000500091	0.00470472	0.000231964	4.76019e-06	-0.00262839	-5.86009e-05	-0.000228418	NA	NA	NA	NA	NA	NA	NA	NA	NA	NA	NA	NA	NA	NA	NA	NA	NA	NA	NA	NA	NA	NA	NA	NA	NA	NA	NA	NA	NA	NA	NA	NA	NA	NA	NA	NA	NA	NA	NA	NA	NA	NA	NA	NA	NA	NA	NA	NA	NA	NA	NA	NA	NA	NA	NA	NA	NA	NA	NA	NA	NA	NA	NA	NA	NA	NA	NA	NA	NA	NA	NA	NA	NA	NA	NA	NA	NA	NA	NA	NA	NA	NA	NA	NA	NA	NA	NA	NA	NA	NA	NA	NA	NA	NA	NA	NA	NA	NA	NA	NA	NA	NA	NA	NA	NA	NA	NA	NA	NA	NA	NA	NA	NA	NA	NA	-8.25636e-05	1.10941e-07	-0.00264503	-0.000775196	-0.000851388	-0.000704773	-0.000314801	-0.000126153	0.00125077	-0.00013901	-7.203e-05	0.000997474	-0.00141246	0.000825833	7.42152e-05	2.1614e-06	7.56923e-05	7.33862e-05	0.000333266	0.000626111	-2.57246e-05	0.000171083	-8.08086e-05	0.000143998	0.000500954	0.00147553	0.00014623	0.000596144	-0.000429184	-6.40038e-05	7.4838e-05	0.00024289	0.000818385	-0.00055602	0.000161564	0.000757841	0.000293319	0.000883963	-0.000170037	0.000425577	0.00619727	-0.000899152	0.000133517	-0.00161314	0.00013517	0.000209598	0.00021292	0.00249584	0.00271485	-0.00126575	5.15468e-05	-0.00442489	-0.000213992	2.96963e-05	-0.000650171	0.000125308	0.00154817	0.000273655	-0.000928036	0.0018048	0.00289901	0.00206928	0.000815955	-0.000321585	-0.000777923	-0.000478099	0.000202217	0.000221583	0.000352245	0.00186426	-0.000235218	2.87439e-05	-0.0129968	0.000388048	0.000875324	0.00452027	0.000283262	0.001634	0.0030096	0.00120841	-0.000408786	0.00380046	-0.00016574	-8.89624e-05	-4.9176e-05	0.00040261	-1.95606e-05	0.000985496	-0.000906366	0.000825314	0.000769431	-5.52472e-06	0.00137705	0.00279625	-0.000419109	-0.000104391	0.000513383	0.00176228	0.00270532	0.00076068	-0.00149524	0.00171555	0.00163403	-0.001183	-0.000366363	2.87905e-05	0.000475873	5.66338e-05	-0.00129637	0.00184521	6.49561e-05	0.00694495	-0.000407115	0.00115716	0.000152175	0.000818165	0.000467967	-1.66439e-05	-0.00015432	-0.000439177	-0.000385267	0.000131882	0.00031654	-0.00079164	-0.0101856	0.00180926	0.000177019	-0.00195799	0.000651296	0.000149332	0.00200167	7.57871e-05	0.000487011	-0.000949753	0.000887852	0.000307741	0.000173074	0.000913502	0.000759188	0.000204232	-2.14136e-06	-0.000194516	0.00902326	-0.000510892	0.000106473	0.00436004	-0.00199833	0.0152881	-0.000209036	0.00136039	6.10537e-05	6.48763e-05	-0.00052907	-0.00168191	0.00151392	-0.000407652	-1.73085e-05	0.00312631	4.56549e-05	0.00322497	-0.000124567	0.00487921	0.00255286	0.000231178	-0.000469926	0.00248903	-0.00054156	0.000270571	0.000210915	-0.000539486	0.0015306	0.00061355	-0.000919962	1.78481e-05	0.000289822	-5.25346e-05	-0.00179352	0.00107246	0.00117535	-8.54984e-06	-0.0026604	0.000922426	0.000418278	-0.00153142	-0.00271167	-4.46843e-05	-0.000337865	-5.5046e-06	-7.20959e-05	-0.000905797	-1.6809e-05	0.000669986	0.000276179	0.00101827	0.00125722	-0.00111421	-0.000471006	0.00246992	0.00074608	-0.000204632	3.58495e-05	0.000637211	-0.000133154	-0.00117188	0.000682958	-0.0020385	0.000109853	0.00080705	-1.73714e-05	2.28531e-05	-0.00183452	0.000788054	0.000171891	-0.00207198	-2.34324e-05	-1.77901e-05	0.000120094	0.000936415	0.00025736	0.000349839	0.00050706	-0.000342232	0.000245313	-0.000146272	0.000251583	-0.000693889	7.04038e-05	0.000277189	0.00378302	-0.000302021	0.000350282	0.000106132	0.000204386	0.000232532	-0.00442309	0.000426941	-0.000248537	0.00286033	0.000282528	-0.000699508	0.00266196	-0.00102779	8.25821e-06	-2.28838e-05	-0.000112194	0.000585233	0.000148367	0.000232801	0.000211748	0.000493593	0.00170515	0.000284893	-0.000856611	0.000496187	0.0013501	4.33089e-05	0.00010791	0.00286985	-0.000293919	-2.61945e-05	-0.000131207	-0.00297663	0.00176902	-0.000582842	0.000832932	-0.000535018	0.000167896	-0.0001106	0.00149829	0.000110452	6.77065e-05	-0.000815094	0.000196207	-0.000273976	-0.00150782	0.00109752	-9.44834e-05	5.92001e-05	9.40673e-05	0.0043496	0.000707054	-0.00329844	0.000911389	0.0023633	-6.7272e-05	-0.00517225	-0.000605718	0.007126	-4.18794e-05	2.0943e-05	0.00120088	0.000721709	0.000436785	-6.9955e-05	0.000272799	0.000124534	-0.000135243	-0.000948758	-0.000280873	-3.58627e-06	0.000229315	0.00103021	-0.00054667	-0.000351755	0.000145687	0.00124375	0.00100943	0.000242964	-0.000458501	0.00109886	0.000164787	-0.000384692	0.000266966	-0.000500663	-0.000779941	0.00118043	0.00329304	-0.000360947	-0.000632373	-0.000333918	0.000790099	0.00333179	0.000975183	0.0265682	-0.000203651	0.000233861	-4.35085e-06	-0.000259012	0.000748869	0.000123506	-0.0020388	-0.00256992	0.000129408	0.000994509	0.00222014	-0.00153917	-0.000201583	-0.00151041	0.000313711	-0.000973148	0.000909444	-0.000859105	-8.56684e-05	0.00176212	7.28012e-05	-0.00175651	-0.00136386	0.000159003	-0.00099633	-0.000313254	0.000393828	0.00606161	-0.000238478	-0.000431712	-0.000291123	-5.15969e-05	-0.000143555	0.000293557	-0.000593567	1.48886e-05	0.00389022	-0.000815472	0.000305538	-1.24334e-05	0.0010364	-8.9514e-05	-0.000667555	0.000453248	0.000205662	7.86521e-05	0.000290139	0.000237462	0.000123786	-0.000635592	0.00117666	0.00124234	-6.95179e-05	0.000626717	0.000384941	-0.00129514	-0.000372404	-0.000687437	-5.15723e-05	0.000117405	0.000385083	-0.000398929	-0.000257832	-3.1915e-05	6.75073e-05	-0.00032713	-0.000381911	-1.05271e-05	3.84038e-05	0.000130389	0.000530497	8.96858e-05	2.66851e-05	-0.0160872	-9.67863e-06	-0.000171925	-0.00108781	-0.00168229	-0.000406055	-5.20562e-05	-0.000128397	-0.000215986	0.000697081	0.000279844	-5.96914e-05	0.000237651	0.000602236	0.0004116	0.000779406	0.00955502	0.00181558	-0.000641837	0.000678876	0.00201653	0.00027059	-4.97961e-05	-0.000549189	0.00148656	0.000268696	-1.66828e-05	0.000129593	-0.000702798	0.000663291	0.000420274	-0.000479262	0.00012655	0.000102233	0.000190849	-8.93607e-05	-0.000381833	-0.000883912	0.000245487	-0.000138795	0.000323255	-0.000451916	-0.000180265	0.068682	-0.0150748	0.000132419	-0.000967678	0.000127121	-0.000120796	-0.000344546	-2.694e-05	-3.73208e-05	0.00128542	3.43687e-05	-0.00929764	-0.000119968	5.98261e-05	-0.000712519	0.000868728	-0.0011087	-0.000118665	5.05988e-06	0.000104808	-0.00019778	-6.71066e-05	3.75508e-05	0.000111935	6.10674e-05	-0.000356799	0.000887518	1.65413e-05	0.000107844	0.00225133	0.00103089	0.00283593	0.00115251	-0.00337763	-0.000122399	-0.000357627	0.0124073	0.000224802	-0.000144343	3.66972e-05	1.11806e-05	0.000957644	0.000304709	0.000325668	0.000276663	-0.000485	-0.00154667	-4.45101e-05	0.000351107	0.000675637	0.000214838	6.08061e-05	-0.00035505	0.000503924	-2.45243e-05	0.000731892	4.56915e-05	-0.000152482	-0.00132195	-0.000161458	0.00165072	4.5812e-05	0.00011974	-7.78229e-05	-0.000125997	0.000408079	-0.000133838	0.000290931	0.000123391	0.00159037	0.000421036	7.77321e-05	0.000175034	-8.49067e-05	-0.000140035	-6.28416e-05	-0.000459502	0.00247121	0.00158367	-0.000590765	-0.00732202	5.57145e-06	-0.000377356	0.00498744	0.000294366	0.000725697	1.0588e-05	-0.000409151	0.000891479	0.00549622	-0.000797812	-0.0115142	-4.6762e-05	0.000711887	0.00172776	-0.000579924	-0.000786188	-0.000967669	0.000349866	0.00233693	0.000214057	1.6866e-05	-0.00328909	-4.97718e-05	0.00105063	-0.000546454	-0.00192072	-5.43559e-05	0.00052444	-0.000119417	0.000303043	0.00128474	-9.60043e-05	0.000394046	0.000273145	0.000421841	0.000371102	0.000305722	0.000142645	0.000960418	0.00198959	3.83434e-05	0.000246531	-0.00146666	0.000132963	-0.00122616	-4.20266e-05	-0.00203796	0.000261794	-1.27154e-05	0.000634626	-0.000263184	0.000316609	-4.52686e-05	-8.37089e-05	0.000136943	-8.54049e-05	-6.41631e-05	0.000607485	0.000223921	0.00025174	0.00710778	0.000368813	0.00063404	-7.76753e-05	3.26228e-06	-0.000822247	-0.00123431	0.000390604	-0.00157026	-0.0037539	-0.00015104	-0.000126102	4.54991e-05	0.00109303	-0.00231248	0.000130355	0.000791629	-0.000357854	-0.000323438	-0.000892253	-0.0252532	3.4415e-05	0.000129144	-0.00169573	3.58472e-05	-0.00275251	0.000734583	6.08484e-05	4.86783e-05	-0.000819266	0.000805015	-9.46445e-05	0.000609655	0.000418522	0.000232135	-0.0160556	0.000784811	-0.000155627	0.00415362	-0.00182562	5.99749e-05	0.000118078	0.00161916	-2.45389e-05	0.00031957	0.000178853	5.71394e-05	0.000327701	0.000123575	0.000154613	0.000387035	8.35743e-06	-8.34651e-06	0.00100708	0.00333926	0.000257839	0.00295461	0.00173959	-0.00171427	-0.00262528	-0.000193459	0.00117262	0.00112127	-0.000480165	-0.000102596	-0.000723972	0.000133971	0.000205314	0.00120834	0.000165364	0.000158691	0.000563139	-7.65697e-05	0.000361761	-0.000660291	0.000454214	-0.00250767	8.45181e-05	-6.23297e-05	-0.000133982	-0.00106344	-0.000331884	-0.00068376	-0.000316608	0.00333717	9.62868e-05	-9.28063e-05	-0.000353008	0.000194018	0.000753633	-1.81687e-05	0.000412428	-0.00141099	0.000825608	0.00136312	-0.00169695	-0.000154604	-4.5354e-05	-3.90592e-05	0.00153714	-0.00135147	8.01763e-06	0.00498515	-8.23479e-05	0.000458039	-0.000783754	-3.45312e-05	-0.000173313	0.000645705	5.75226e-05	0.00139061	0	-2.26162e-05	0	-0.00165925	0	0	0	-1.72468e-06	8.21987e-05	0.00108088	-0.00501152	0	0.00174256	0.00267966	1.32912e-05	0	0	0.0511162	-0.00389273	0.00751926	-0.000190069	0	-0.0175732	1.06585e-06	0	0.00425005	7.01221e-05	0.0859797	-8.59923e-05	-0.0219632	-0.00077378	-0.0515877	0	0	3.1236e-05	0	0	0.000753603	-0.0791681	0.0458767	0.006396	-0.000110363	-0.000456656	-0.0190017	-0.00132004	0.00662725	0.0108065
x14MCx2365	0.0029511	0.00439624	0.00166654	0.00110074	0.0755115	-0.00259454	0.0132887	0.000205877	0.00193496	0.0450521	0.000600171	-0.000250631	0.00378731	0.00727338	0.0176595	0.00480799	0.0102525	-0.000259043	0.000403095	0.00910767	0.00582622	0.000547188	0.027073	-0.001804	0.0341979	-0.0113409	0.0046433	-0.0069323	0.00786609	-0.00673421	0.015743	-0.0354524	0.00424524	0.00156526	-0.00527556	0.00261514	-0.00483926	0.011442	-0.033747	0.00137586	0.00314175	0.00711127	0.00456278	-0.000479422	0.00446924	-0.00040689	-3.83537e-05	0.000675849	0.00637278	-0.0997372	0.00344633	-5.99841e-06	0	0	0	0	0	0	0	0	0	-7.34272e-05	0	-8.14742e-05	-5.72126e-05	-0.000472322	-0.0305428	0.0305664	-0.0120913	0.0440844	-0.000364963	0.0573288	0.0112487	-0.00596951	0.00490786	-7.40253e-05	-0.0368956	0.010665	0.000104958	-0.0142813	-0.0428213	0	-3.78478e-05	-2.65802e-05	0	0	-0.00126884	0.0085608	0	0	0	0.00128895	-0.0183219	0.00295296	0	0.000648258	0.00269317	-4.63814e-05	0.00605	0.000295765	0.108087	-0.00155469	0	-0.000889387	0.0116829	6.57704e-06	0.001048	-0.00233252	-0.00121586	0.0309884	-0.000401305	-0.000110278	0.00062948	0.000234306	0.00716972	0.0001037	2.45524e-05	-0.0109354	0	0	0	0	0	0	0	-0.0249024	0	-0.000114662	0	0	0.0396299	0	0	0	0	0	0	0	0	0	0	0	0	0	0	0	0	0	0	0	0	0	-0.00284828	5.16609e-05	1.61958e-05	-0.00471708	-0.00253603	0.000237643	-0.000393815	-5.13483e-05	0	0	0	0	-0.0637904	0	-1.22189e-05	0.00378608	0.000136553	0	-0.00301026	-0.000176292	-0.000135045	5.6562e-06	-0.00423956	0	-0.0130155	-1.23221e-05	0	-0.000322095	0	0	0	-0.137634	-0.000487687	0	-0.0572697	-0.00680853	-3.67115e-06	-0.00525839	-0.000584784	-0.000398693	0	0	-8.59715e-05	0	-2.17631e-05	-9.09819e-06	0	-0.00573114	0	-0.000391343	0	0.00926904	0.00240267	0	0	0	0	0	-0.00101258	-0.00186521	0	0	-0.00576409	0.000424679	0.0390281	0	0	0	0	-0.0297081	0	-0.0129877	-0.00127079	0	0	0	-0.0020876	-0.000775059	0	0	0	0	-0.000170771	-0.00847716	0	-6.52655e-06	0.0108894	-0.000179844	0.000815749	-0.0179968	-0.00431207	-0.000778264	0.000865084	-0.000132465	-0.00647723	-9.54992e-05	0.000348727	7.93623e-05	0.00502966	-0.00305299	0.000666807	-0.000317884	1.63439e-06	3.99668e-05	-2.19466e-05	-0.000376757	-0.000142718	0.000419193	-0.0111418	-0.000116603	0.00080817	0.000596449	2.34963e-05	0.0143428	0.000525918	0.000223349	-0.0153679	0.0960935	-0.00136559	0.00190665	-0.00113636	0.00472297	7.33177e-05	8.50622e-05	0.0226926	0.00106229	0.0359092	0.00572468	8.87816e-05	-0.00467528	0.0465069	0.00127317	0.000121616	0.00155745	0.000418713	0.0116474	-0.0112267	-0.0228083	0.0043272	-0.0143206	-0.0254231	-0.00919083	0.00571112	0.0143053	5.36082e-05	-0.00224326	0.00529097	0.00116145	-0.00144329	-0.00303094	-0.00932357	-0.00239986	-0.000727906	-0.00799104	-0.00258299	3.09376e-05	-0.171901	0.00244498	-0.00234036	0.000148743	0.00160126	4.75058e-05	0.00677794	0.000724588	0.000431799	8.79118e-05	0.000605428	0.000429623	0.00507847	-0.00203453	0.00368577	-0.000194009	0.0024208	0.000530816	-0.00113985	0.000896886	-3.67209e-05	7.43358e-05	0.000478016	0.000556628	-0.000735481	4.94956e-05	0.000270758	-0.0030784	0.00242703	7.94112e-05	0.00397704	-0.000350244	-0.000229893	0.0149503	-0.0020852	0.010086	0.00206046	3.31768e-05	0	0	1.35062e-06	0	-7.36254e-05	0.0513678	1.97696e-05	-0.000311674	0.00033275	8.25716e-05	-0.00160712	0.000551769	0.00300386	-0.00057856	0	-6.38906e-05	-1.60483e-06	0.0158165	0.0023394	-2.31314e-05	-0.000393829	-0.00110532	-0.000133496	0.00520013	-0.000231319	-0.00563545	-0.00236651	-0.000744072	0.000936301	-0.00208542	-0.000869774	-0.000122344	0.00344705	-0.00096403	0.0102518	2.06896e-05	-0.000693557	-0.000605853	-0.00201793	4.74474e-05	-0.000217358	-5.9807e-05	-0.00101564	-0.000549949	-0.000242912	8.02934e-06	-0.00045823	0.00250561	0.000853925	0.0746401	-0.000100149	-0.000325378	-0.000157594	-0.000355804	-0.000715444	-0.00106456	-0.00393884	0.00145608	-2.11757e-07	-0.000703457	-0.00310162	-0.00123515	-1.74333e-05	-0.00137351	-0.000722266	-0.000109401	-0.000206297	-0.00317692	0.000334728	-0.000390509	-0.00326833	-0.000771815	-0.000177352	-0.000114488	-0.000898751	2.42855e-05	-0.0012449	0.00184371	0.0105908	9.491e-05	0.00264631	-0.000914683	-0.00642684	-0.000130328	-6.98207e-05	-1.37456e-05	0.00114197	-0.00171895	0.00924118	-2.96311e-05	0.000134756	-0.00210365	-0.00429481	0.0153517	-0.000706189	0.000686608	-0.000771868	-0.000447796	-0.0221474	-0.00109123	-0.00204964	0.00858401	6.7698e-07	-7.30646e-05	-2.23213e-05	-0.00327052	-0.000114102	0	-0.00414461	4.03166e-05	0.000456208	-0.000677819	-0.000401259	0.00144582	0.00304785	0.00116177	-7.2257e-05	-0.000258439	-0.000178946	-6.07604e-05	-0.00875212	0.00549939	-8.68975e-05	0.000726163	0.000883121	0.00531483	0.00864402	0.00400925	-0.000379989	-0.000693344	0.000205703	-0.000167805	4.39024e-05	-0.000952025	0.00090415	-0.00136151	-0.000667778	0.00091856	0.00254241	0.000314633	-0.00124456	-0.00693206	-0.0251673	0.0544161	-0.000656422	0.0030694	-0.00180379	0.000677612	-0.00261755	0.000105461	0.000250641	-0.000794251	-0.00153109	-0.00299425	0.00226652	0.0034537	0.00340968	0.00191264	0.00495683	0.000360689	0.00280956	0.00324053	-0.00148403	0.000250582	0.00243072	-0.000468203	0.0052079	0.00183231	-0.000865665	0.000274149	-0.00580556	-0.0013504	0.00821179	0.00218554	-0.00185051	-0.0033217	0.0217266	-0.0605657	0.0254058	-0.003837	0.00536579	0.000807226	0.00273582	-0.000295528	-0.000442172	0.0029386	-0.00783923	0.00023719	-0.00102215	-0.00613729	0.00132235	0.00153683	0.00277935	-0.000225113	-0.00235617	-0.000378575	0.0165745	0.00104947	0.00708176	0.00409766	0.00134155	0.00506157	0.0081887	-0.00120627	0.00277053	-0.00135278	-0.00266242	0.000389511	0.00197446	0.00518438	0.000146532	0.0394854	-0.000303064	-0.000167566	-0.0140434	0.000907371	0.00124021	-0.00275751	-0.00086894	-0.0076267	-0.00158871	-0.00155143	-0.000494247	-0.000627122	0.00166639	-0.000742841	0.00542216	-0.000103615	0.000115948	0.0027247	0.00697439	0.0540922	0.0194502	0.00100256	-0.00745082	-1.01849e-05	-0.000663658	-0.00135094	0.000270827	-0.00141082	-0.00023592	-3.29845e-05	-8.43009e-05	-0.00080471	-6.98291e-05	-5.64695e-05	0.00039715	-0.000719083	-0.000665556	0.000108015	-4.24548e-05	-0.000126391	4.60846e-05	0.000316587	0.00033439	7.08995e-05	-0.000416222	-0.000281908	-0.00310667	0.000203075	0.00127793	9.07875e-05	-9.6804e-05	-0.000309232	0.000280836	-0.000109956	-0.00104597	0.00413592	-0.000530438	-0.000357432	0.000388667	7.44891e-05	0.000755469	-0.000238967	0.000987769	0.00555262	-0.000601793	-0.00045709	0.00327257	-0.000278336	-4.17049e-05	0.000732355	0.00299622	-0.000499852	0.00058555	-0.00019813	5.45147e-05	-0.000346857	-0.00107826	0.000823417	-6.53549e-05	0.00180252	0.000101037	-2.59247e-05	-0.00113959	0.00234826	0.00110177	0.0032509	0.000857937	0.000302422	-0.000227368	-0.000250857	-0.000532001	-0.0119405	0.00136011	-0.000201688	-8.78551e-05	0.0100576	0.000610033	0.000742326	-0.000937312	0.000810488	0.00240635	0.00413226	0.00116257	0.00059614	0.00296569	-0.000408797	0.000683919	-7.43289e-05	-0.000341555	2.90296e-05	0.00108509	-0.000232465	0.000820838	0.000289794	6.11676e-06	0.000733466	-0.00117677	-7.56076e-05	5.46685e-05	0.000929395	0.00477775	0.00427021	0.000147484	-0.00107754	0.00112435	0.000523381	-0.00185449	0.000640552	3.27195e-05	-0.000338542	1.87636e-05	0.00409419	0.0015837	4.78515e-05	0.00596606	-0.000470727	-5.96461e-05	0.000290471	0.000190599	0.000123591	-0.000204314	-0.000127355	0.000310789	-0.00240701	9.55131e-05	0.000215959	0.00421221	-0.0077637	0.000514455	9.62853e-05	0.000405111	-1.08871e-05	0.000116701	0.000981928	2.61045e-05	-0.000106493	-0.00062946	5.08095e-06	-0.000264352	-3.33732e-06	0.00116359	0.000700531	-0.000109785	0.000106459	-0.000121686	0.00577858	-0.00190454	0.000102516	0.00126522	-0.000621993	0.0162673	0.000160082	-0.00104314	-1.55121e-06	-4.73416e-05	-0.000356488	-0.000816166	-0.000600385	-0.00140557	7.03223e-05	-0.00481992	-9.70427e-07	0.00412208	-0.000154922	0.00542945	-0.00087112	-0.000107092	0.000667549	-0.0149903	-0.000183713	0.000421896	0.000627391	-0.000699552	-0.00044688	-0.000917363	0.000900631	-0.000824663	-0.000831539	4.88388e-05	0.000316405	0.00164116	0.00109104	-2.77587e-05	0.000512244	0.000195203	0.00119939	-1.33925e-05	-0.000697661	-7.18362e-05	-0.000887993	-0.000284694	-0.00730675	-0.000419558	-0.000154401	-0.00303704	0.000747255	0.00108624	0.000712074	0.00148408	-0.000213906	0.00279214	-0.00175813	0.000306719	-3.21656e-05	0.000474765	0.000223425	0.000361935	-0.00169322	0.00172203	0.00102078	-0.000761686	-0.000274408	1.52749e-05	-0.00171271	0.00115617	-0.000463844	-0.00144543	-0.000192743	-0.000189343	-0.000469793	-0.00143446	0.000517234	8.3323e-05	0.000257154	-0.00303409	-0.000586398	0.000917928	-5.6433e-05	-0.000344617	-0.000254483	0.00028259	0.00357731	0.00258355	-0.000226838	-0.000261153	-0.000173467	0.00248323	0.000420591	-0.00137168	-0.000243816	-0.000517287	0.000362196	-0.00225286	0.00306183	-0.000602206	-0.000172318	8.97292e-06	-0.000336151	-0.000413507	0.000413161	-0.000395313	0.000174554	0.000308035	0.000223345	7.62998e-05	0.00146162	0.000262922	0.000750577	-0.000551446	-0.000750344	0.00512281	0.000297106	-8.42849e-05	-8.06823e-05	0.00345339	-0.000107653	0.000121485	-0.00195665	-0.00165302	8.34415e-05	-5.20521e-06	0.000949869	-3.01302e-08	-9.934e-05	-0.000134975	0.000168868	0.000455973	3.13861e-05	0.000692362	6.43179e-05	-7.48932e-05	0.000162988	0.0038731	0.000563948	-0.00331503	0.000854205	0.0025316	-0.000578491	0.000936163	0.000121135	0.0111713	0.000293393	2.31271e-05	0.000876172	0.000401675	6.47254e-05	0.00020547	0.000513156	0.000125471	-3.94283e-05	-0.000863207	-0.000395799	0.000138697	0.000231381	0.000697841	-0.000189283	3.60958e-05	-0.000228528	0.000787209	0.00119847	0.000530681	0.000246862	0.000833311	4.78137e-05	0.000472899	0.000130691	-0.000670295	-0.000396279	0.000896185	0.00354767	-0.000462439	0.000394793	-0.00405857	0.00225968	0.00247894	-0.00156452	0.055108	-0.000292399	0.0002111	2.24486e-06	0.000334321	0.000704208	-0.000215291	-0.0104837	-0.000526528	-9.12306e-05	0.000686556	0.00394409	0.000799663	0.000516102	7.45282e-05	-0.00279637	0.000204751	0.00149919	0.000323351	-0.000187373	-0.000664162	3.72438e-05	-0.00170743	-0.000181338	-0.000382454	-0.000806312	0.00109219	0.000492105	0.00674503	-0.000250436	0.00202458	-0.000177295	-0.00214114	-0.000310736	0.000294229	0.000199799	-0.000657155	0.00249126	-0.00373908	0.00196855	-2.21713e-05	0.000334924	3.44236e-05	-0.00117653	0.000367962	-0.000153772	-8.65628e-05	0.000206057	-0.000269807	0.000833244	0.00107492	0.00158551	-0.00110544	-0.000292007	0.000193283	6.71608e-05	-0.000894152	6.37609e-06	0.00072121	-0.000144734	6.2989e-05	0.000308387	-0.00100334	0.000397782	3.9887e-05	3.13463e-05	-0.00048726	-0.000315931	1.55895e-05	-0.000570048	0.000631395	0.000821564	-0.00151747	2.22958e-05	-0.00767748	1.05634e-05	0.000669406	0.000440373	0.000288451	0.000233564	-0.000640901	-0.000668481	-0.000455881	0.000918807	0.000226476	-3.09415e-05	9.92996e-05	-0.000555396	0.00085582	0.00047392	0.0347743	0.00185722	0.000190535	0.000376857	-0.00212848	0.000224827	-5.00174e-05	-0.000376543	0.00203518	5.27674e-05	-7.34338e-05	-0.000313887	0.000636331	0.000207639	0.000572749	-0.000226071	0.000133762	-1.91396e-05	-0.000927661	5.68595e-05	0.00024483	-0.00122781	0.000770806	9.46836e-05	5.57437e-05	-0.000811777	-0.000258386	0.0710342	-0.003818	0.000420668	-0.0001397	8.77677e-05	0.000210625	0.000478894	3.38283e-05	-4.59598e-05	0.00023694	-7.28663e-05	0.000227626	1.09659e-05	0.000127317	-0.000574351	-0.00107946	0.00112412	6.51223e-05	-0.000586869	0.000123221	-0.000460766	0.000143582	3.9844e-05	-1.31735e-05	5.7782e-05	-0.000446151	-0.00158374	7.12661e-05	0.000440801	0.00275153	-0.00201981	0.00263117	0.00124581	0.000198194	1.05632e-05	0.000101656	0.00547736	6.43347e-05	-8.06919e-05	6.58027e-06	2.18684e-05	0.000661073	-0.00120422	0.000102605	7.75376e-05	3.29137e-05	0.000415208	-3.28346e-05	0.00181992	0.000579824	-0.000285902	3.78003e-05	0.00170606	0.000640355	-0.000250024	-0.000520194	-0.000205318	0.00151737	0.00178836	0.000251172	0.000229262	-5.79636e-06	8.57544e-05	0.000333059	-0.00023634	0.000443285	3.95949e-05	-0.000377172	0.000264055	0.00161486	0.000933325	9.1166e-05	-0.000747139	0.000337397	-0.000446086	6.03638e-05	0.000920906	0.00133269	-0.00282151	-5.3991e-05	0.000558053	4.21728e-06	-0.000374296	-0.002236	-0.000158786	0.000182361	8.64231e-05	-0.00198893	0.00125792	-0.000906217	0.000315706	-0.00104261	-7.0118e-05	0.00103208	-0.00345995	0.000849998	-0.000426539	-0.000717158	-0.00301011	0.00182416	-0.00447163	1.24074e-05	-0.000917691	-4.74612e-05	0.00117248	-0.000326305	-0.00207621	0.000259232	-0.000281199	4.19296e-06	0.000190152	0.00144948	4.80798e-05	-5.61259e-05	0.000504844	-0.00192003	0.000126952	-0.00121111	-0.000988672	0.00064628	0.00132198	-0.000249163	0.000220354	-7.93248e-05	0.000273199	-0.000259218	0.000126526	0.000369054	0.00058817	0.000461093	-0.000644816	-1.44926e-05	6.13074e-05	0.000220939	-0.000205465	0.000270252	0.000468772	0.000286512	-0.0008919	0.000369776	-3.36684e-05	-0.00496615	4.73039e-06	0.000263769	-3.07161e-05	-2.62117e-05	0.00134936	0.00103898	-5.9937e-05	0.000533316	0.00347101	0.000173612	0.000123792	-3.21231e-05	0.00052085	-0.00255446	4.01312e-05	0.000466601	0.000754975	-0.000770546	-0.000300268	0.0176666	-6.17894e-05	1.49092e-05	-0.00209255	-0.00038409	-0.00399996	0.000796815	0.000140393	-4.54659e-06	-0.00028109	-0.000281105	0.000150263	0.000801997	0.000443302	0.000257656	0.021573	0.00210938	-0.00011659	0.000562079	-0.000301298	0.000424184	0.00014583	-0.00272456	-1.20944e-05	0.000903994	-5.2365e-05	3.87475e-05	0.000713821	1.55503e-06	0.000376593	-0.000151974	0.000263183	8.34302e-05	0.000399295	-0.00142459	-0.00170989	0.00275109	0.00183718	-0.00131204	-0.00234605	-0.000193205	-0.000723607	0.000359121	0.00154025	0.000388481	-0.000377825	-0.00131019	0.00016554	0.000808445	0.000614079	0.000189228	0.00046232	0.000572663	-0.000660568	0.00187273	-0.00032487	0.00218566	0.000126489	5.38297e-05	1.97843e-05	-0.000716868	0.00202775	0.000598649	0.000576787	0.000767822	0.00319485	-0.000664736	-0.000593424	-0.00360752	0.000270883	6.89179e-06	-0.000103071	0.00550425	0.0013069	-0.000485309	0.000340053	0.000233314	7.51782e-05	1.6802e-05	-0.000727662	0.000476318	0.000550285	-0.00627093	0.00273988	-0.00174619	-0.000606563	-0.000270804	-0.000469277	0.000109792	0.00242612	-0.00230087	0	-2.49364e-05	0	0.0292748	0	0	0	-3.50457e-06	0.00316858	-0.00328079	0.0053062	0	0.00903457	0.00276916	0.000114822	0	-7.44526e-07	0.0293767	-0.00481967	0.0145141	-0.000912976	0	-0.0216828	3.08172e-06	0	0.00486489	0.000117568	-0.0835588	-0.000135945	0.0620746	-0.00290474	0.00587023	0	0	4.45376e-05	0	0	-0.022747	0.0562858	0.0157877	0.0126081	-0.000160473	-0.0187359	-0.0291201	-0.0025655	0.00929118	0.00949411
x14MCx1621	0.00250623	0.00716498	0.00103981	-0.00322698	-0.0356943	0.000800941	0.0145827	-0.000463935	0.00662384	-0.0232793	0.00188324	-0.00647683	0.00117777	-0.00680941	0.017854	0.00263209	0.00820454	0.00477552	-0.00378439	0.00890861	0.00551995	-4.66954e-05	-0.0432474	0.00976012	-0.00520572	-0.0106117	0.000184553	0.00660374	-0.0154544	-0.00221022	0.0200667	-0.0349988	-0.00574667	0.000799729	0.0619414	0.00389142	-0.0005001	-0.0117856	0.0102628	0.000487725	0.00035533	0.00531336	0.00466065	-0.00172718	NA	NA	NA	NA	NA	NA	NA	NA	NA	NA	NA	NA	NA	NA	NA	NA	NA	NA	NA	NA	NA	NA	NA	NA	NA	NA	NA	NA	NA	NA	NA	NA	NA	NA	NA	NA	NA	NA	NA	NA	NA	NA	NA	NA	NA	NA	NA	NA	NA	NA	NA	NA	NA	NA	NA	NA	0.111339	-0.00138637	-3.07519e-06	-0.00113562	0.0131514	0.000124857	0.000482553	-0.00214526	-0.00155857	0.0357748	-0.000523133	-7.20871e-05	0.000366493	0.00034005	0.00585217	0.000137018	1.60961e-05	0.00825171	0	0	0	0	0	0	0	-0.0229128	0	-2.59508e-05	0	0	0.0383138	0	0	0	0	0	0	0	0	0	0	0	0	0	0	0	0	0	0	0	0	0	0.0204111	9.28025e-05	2.40207e-06	-0.00917012	-0.00258959	0.000244833	-0.000518215	-1.6118e-05	0	0	0	0	-0.0627311	0	0	0.00333495	0.00012646	0	0.0018103	0.000302461	-7.3162e-05	-1.43785e-05	-0.00467897	0	-0.0114668	-3.49921e-06	0	-0.000251059	0	0	0	-0.119637	-0.000370445	0	-0.0548202	-0.00549747	-4.31818e-06	-0.00469564	-0.000593389	-0.000757198	0	0	-3.40586e-05	0	-7.77371e-06	-3.42711e-05	0	-0.00461782	0	-0.00028727	0	-0.122283	0.00256444	0	0	0	0	0	-0.000522504	-0.00048942	0	0	-0.0053644	0.000461541	0.0360261	0	0	0	0	-0.0255728	0	-0.0118678	-0.00114077	0	0	0	-0.00537999	-0.00544709	0	0	0	0	-0.00101614	-0.00853638	0	8.05818e-06	0.0109237	-0.000397949	0.000683404	-0.0221419	-0.0017296	-0.000928063	0.000266261	0.000240836	-0.00903316	-0.000126163	0.000143944	-0.000106112	0.00559216	-3.474e-05	0.000227669	0.00012519	1.40799e-06	-1.71647e-05	0	-0.000180965	-8.85534e-05	0.000145645	-0.000853978	-0.000138907	0.000981544	0.000595219	-0.000123136	0.02073	0.000882179	0.000245555	-0.0133008	-0.0199107	0.00448032	0.0019544	-0.00164638	0.00331076	-7.97543e-06	-0.000222985	0.00948843	0.000948776	0.0245728	0.0441909	3.44266e-05	-0.00836978	0.0559819	0.00164534	0.000185936	0.00216433	-0.000415589	0.009734	-0.0115494	-0.00573141	0.00320362	-0.00965907	0.00032823	-0.0111749	0.00817251	0.00905785	7.85108e-05	0.028369	0.000567892	0.000730107	0.00104227	-0.00457881	-0.00111818	-0.000228494	-0.00106546	-0.00989862	-0.00141289	-9.7409e-05	0.0274269	0.00324137	-0.00251802	0.00026098	0.000610635	-0.000230026	-0.0118513	0.000628617	7.2979e-05	0.000131405	0.00124952	-0.00237342	0.00651996	-0.00250031	0.00107436	9.61117e-05	0.00257263	0.000809117	0.000329424	0.000220096	-0.000538424	-1.0706e-05	0.000646844	0.0010416	-0.000210041	-0.000163814	0.00024893	-0.00503941	0.0022439	-0.00499406	-0.00326256	-0.00368332	0.000343611	0.0133201	-0.00146611	0.00143597	0.000168614	-0.000112637	0	0	2.62973e-05	5.20291e-06	5.63769e-05	0.0208458	-0.000338859	-0.000419313	0.000257419	0.000139622	-0.00255439	-0.000267656	-0.00103092	0.000173518	6.87803e-07	-0.000174416	2.92213e-06	0.017926	0.00427646	6.70225e-06	1.36977e-05	0.00582927	9.18179e-05	-0.0266661	0.000277105	0.000639357	-0.00247059	-0.000361216	-0.000950983	-0.000406377	0.000549041	1.65794e-05	-4.06166e-05	-0.000961063	0.00716922	2.99361e-05	-0.000651558	0.000388957	0.000307128	5.00952e-05	-1.69975e-05	-6.66999e-05	0.000218648	0.00023592	0.00180315	3.37457e-05	-6.01249e-06	0.000760944	0.0101961	0.0593645	-2.77347e-07	-0.000281929	0.000161933	-0.000132389	0.000572685	-0.000264763	0.00676067	0.00371725	0.000130816	0.00392617	-0.000732561	-0.000753915	1.95675e-05	-0.000771304	0.00134688	4.27661e-05	-0.00011223	6.88158e-05	0.000122345	-0.00309008	0.000239732	-4.2763e-06	-7.06525e-05	0.000270892	-0.00126909	-5.79277e-05	-0.00209889	-0.000937658	-0.0122308	-2.80369e-05	2.63797e-06	-2.67067e-05	0.00352904	-8.77953e-05	-0.000103799	-0.000744269	0.000924258	-7.64919e-06	0.00459728	-1.8625e-05	1.23173e-05	-0.00473891	0.000639296	-0.00673233	0.00357927	0.000667134	-6.43436e-05	0.00066247	0.00222073	-0.000128388	-0.00702711	0.00788326	-2.20631e-05	4.38484e-05	-2.62954e-05	0.000328888	-5.05409e-05	1.49612e-07	0.000415596	3.39294e-05	0.00112485	-0.000176408	-2.52657e-05	-0.000754624	-0.00218145	0.000305199	8.86729e-05	0.00356763	0.00109854	6.95382e-05	-0.0052796	0.0041344	0.00177813	0.00366338	0.000580355	0.00335403	0.00820664	0.00676911	-0.000438585	-0.000524769	-0.00188992	0.00043984	-0.00122953	0.000256822	0.00155623	0.000149832	-0.000336903	0.00168568	0.00207865	0.00224623	-0.00842529	-0.101571	-0.0336414	0.0765389	-0.000167986	-0.00569542	-0.00467843	1.40451e-05	0.00884475	-1.9193e-05	1.80692e-05	-0.000979473	-0.000711605	-0.00271338	0.000806062	0.00174576	0.00527351	0.00382773	0.000908542	-0.0097411	0.00181258	0.00348314	-0.00263163	-0.000318158	0.0034074	-0.00196522	0.00396898	0.000700356	-0.0126634	0.000443656	-0.00651348	0.000241528	0.011332	0.00168526	0.00104047	-0.00361667	-0.00275636	0.0278072	0.0118318	-9.86471e-05	-0.00956608	0.000555452	0.00434603	-0.000116473	0.000248748	0.00201981	-0.00821325	0.00126181	0.000663491	-0.00330765	0.00180809	-0.00842221	-0.00842498	-0.000486855	-0.0195076	-0.000573682	-0.00240149	0.000588201	0.00494753	0.000271423	0.000400218	0.00407637	-0.00592549	-0.00315638	-0.00138402	0.00391752	0.00155212	0.001346	0.00163726	0.0048706	-0.000114081	0.0447525	0.00192882	-0.000918092	0.00530204	0.000532017	0.00276681	0.00402389	0.00318709	0.00276133	-0.00233672	-0.0022234	-0.00108074	-0.000715819	-0.00302445	-0.000489731	0.00454012	-0.000329399	0.000425137	0.0019317	0.00365437	0.0775658	0.0267405	0.00137508	-0.00910999	6.55685e-05	-0.000277444	0.000960753	-0.000457747	-0.000703762	0.000206032	-0.000119166	0.000419139	0.00302903	-4.30098e-05	-0.000104527	0.000339348	0.000255853	0.00116881	0.000292619	-2.19081e-06	-1.70774e-06	0.000195119	0.000533685	0.00231676	-8.21204e-05	-0.000256667	7.00966e-05	-0.000337547	0.000981831	0.00167098	0.000386038	-8.40442e-05	-0.000354108	0.000119487	-4.36503e-05	-0.000241299	0.00252857	-0.0010365	0.000313211	0.000848058	8.30834e-06	0.000789246	-0.000176908	0.00177475	0.00388569	-0.00117303	-0.000304441	-0.00505551	4.80117e-05	8.48623e-05	0.000591968	-0.00139188	-0.00029012	1.36323e-05	0.000897176	0.000490466	-0.000488027	-9.80715e-05	-0.000147316	9.37877e-05	-0.0026852	0.000489896	-0.00109786	0.00147975	0.00425569	1.43312e-05	0.00176342	-0.000360406	8.2423e-05	0.000300121	-0.00026468	-0.0009042	0.000296085	0.00134274	-0.00014575	-4.03545e-05	0.0049971	-0.000231494	0.000267982	-0.000772865	-0.000375958	0.00050429	-0.000351544	0.000749533	0.000364339	-0.0238949	0.000377617	0.00159136	4.05189e-05	-0.000469886	5.55158e-05	0.000332797	5.40636e-05	0.00184179	0.000637503	-1.51216e-06	-0.00121094	0.00455891	-8.77748e-05	-0.000207245	-0.000981184	0.0041313	-0.00464945	8.72025e-05	0.00299195	0.00232561	0.000488326	-5.09837e-05	-0.000468016	0.00021986	0.000390346	-0.00018449	-2.61317e-05	0.000906857	-7.01357e-06	0.0161429	-0.000523747	-6.16906e-05	-1.3255e-05	-0.000206448	-0.000327254	0.000132943	3.88906e-05	-0.00014699	-0.00290272	5.71693e-05	0.000175072	-0.000419361	-0.0177023	0.00167862	-0.000133678	-0.00178553	0.0011283	0.000163426	-0.00115109	2.6492e-05	0.00175674	0.000899875	0.000413589	-0.000109976	-6.2829e-05	0.00038639	0.000409063	0.00026165	-6.78818e-05	-0.000113582	0.00470024	0.000597183	0.000161171	0.000571821	-7.97061e-05	0.010522	-3.96849e-05	0.00110593	1.52747e-05	-3.62612e-05	-0.000443473	-0.00158706	-0.000738228	0.00506484	-1.33985e-05	0.0023039	7.25809e-05	0.00149418	0.000207225	-0.00502926	-0.000748352	-0.000118277	0.00127929	0.00368102	9.44531e-05	-8.18497e-05	0.000231505	0.000673611	0.000715567	0.000902515	-0.00145914	-1.11925e-05	3.83032e-05	-0.000333732	0.000273438	0.00154467	0.00144226	-2.0447e-05	0.0020834	-0.00131951	0.000771422	-4.77239e-05	0.00532438	8.7709e-05	-0.000105056	-0.00108593	0.001291	0.0018012	-4.10821e-05	0.000979678	0.000153854	-0.000651853	0.00166339	-0.00154948	0.00023816	0.0038975	0.00037173	-0.000181901	-8.96033e-06	0.000412509	3.53102e-05	0.000199796	0.000932719	0.000205848	-0.00207493	0.000400012	-0.000624118	1.15802e-05	0.00210899	0.000256571	-0.000544565	0.00157516	-0.000101358	0.00024368	-0.000120145	0.000385735	4.20134e-05	0.000431062	0.000399418	0.000517892	-4.06951e-05	0.00241105	1.27314e-05	-0.00049312	0.000140573	5.06544e-05	0.00652036	-0.000594594	-0.000439286	-3.73483e-05	0.000628813	-0.00117633	0.000662928	0.00115467	-0.00106159	0.00320496	0.000282716	3.30277e-05	0.00141677	9.63583e-06	-0.000336439	0.000150479	-9.55437e-05	-0.000750187	-0.000187274	8.61122e-05	0.000210661	0.000376601	0.000973151	0.00127959	-0.000897698	0.000172854	-0.00217977	0.001869	2.29594e-05	0.00184964	-0.000282326	-6.58662e-05	-0.000138407	0.00104278	0.00114821	9.12236e-05	0.00176175	-0.000541125	9.35661e-05	-6.3682e-05	0.00139382	-0.00026812	0.000273709	0.0011754	0.000110738	-0.000347589	8.29154e-06	0.000986762	-6.66769e-05	0.000177289	4.1406e-05	0.00331226	-0.000341144	0.000506739	-0.00103367	-0.00372911	0.000688777	0.000465045	2.41269e-05	-0.024451	0.000201126	5.66459e-05	6.2023e-06	0.000170739	0.000483669	-0.000218875	0.00041397	-0.000724264	6.72123e-05	0.000693387	-0.000278714	-0.00041972	0.000311508	0.00142954	0.000361163	-0.000606916	-0.000299879	-0.00277835	0.000333255	-0.000639192	-0.000373917	-0.000217784	8.62444e-06	-0.000189921	0.000212218	0.000245022	-0.000852608	0.000746231	0.00229628	-0.00137179	0.00054361	0.00104991	-0.000818097	0.00973776	0.000611649	0.0195555	0.00146551	0.000235504	-2.83745e-05	-0.000292463	0.000712448	-0.000240541	0.00142603	0.00096223	-1.78825e-05	0.000946503	0.000891707	0.000371922	-0.000196469	-0.00406778	0.000625148	0.000231194	0.00138532	0.000298429	-0.00018334	0.00062453	0.000192911	-0.000711038	-0.00115829	0.000215498	0.00190476	0.000774782	-0.00266079	0.00946721	0.00024373	-0.000396903	-0.00032205	-0.000274963	0.000229423	0.000210746	0.000370118	0.000586367	-0.0158873	-0.0034191	0.00267076	0.000103681	-0.000455611	-0.00161719	-0.000160536	0.00108427	-0.000142974	-1.83937e-05	-5.35123e-05	0.000139	-0.000213126	-0.000608273	-0.00190667	-0.00194905	0.00195518	0.000600282	3.15608e-05	-8.27002e-05	-0.000154683	-0.000537035	7.99906e-05	0.000106224	0.000309942	-0.000285944	0.000848823	0.000183983	9.62214e-05	-0.000451265	-0.000383868	-2.08712e-05	4.53737e-05	0.000827708	-0.00025191	-0.00203608	1.72872e-05	0.00294831	-0.000184548	-0.000232345	0.00100327	-0.000325444	3.08244e-05	-0.000336268	0.000876559	-0.000294808	0.000630637	0.000272016	-9.88113e-05	-2.06275e-05	-0.00287851	0.000456367	-0.000707491	-0.0235055	0.000315295	-0.000188588	0.00040012	0.0043147	-5.14847e-06	-0.000143707	-0.000484972	0.00128716	0.000219827	-3.59068e-05	0.000220444	-0.000245453	0.000499083	-0.000159636	-0.000143408	-0.000615291	-0.000117463	8.56376e-05	7.35423e-05	0.00106095	-0.000280225	-0.000194789	-6.24415e-05	-0.000330266	-0.00153672	6.39179e-06	-0.0502689	0.00215206	0.000116784	0.000391634	0.000431798	0.000157278	-0.000232343	-9.42566e-05	-6.00131e-05	0.000250277	0.000286699	0.00046142	4.31434e-05	8.27823e-05	-0.00178701	0.000551854	0.000131672	8.69568e-05	-3.78429e-05	0.00012495	0.000509069	-0.000116665	3.25411e-05	-2.42481e-05	-0.000944052	0.000346669	-0.0015268	8.44096e-05	0.00034686	0.00191919	0.0012227	0.00410575	0.00146329	-0.000769037	2.14301e-05	-0.000454182	0.0235414	3.66403e-05	-0.000744755	-0.000162959	0.000136933	0.00162527	0.000350822	-0.000867393	0.000578767	-0.000425225	0.000122872	1.2137e-05	0.00014884	0.000514217	0.000368585	-3.26791e-06	-0.000673576	-0.000828686	0.00034427	0.000442058	0.000290033	-0.00148842	0.00354267	-0.000297313	-0.000829695	6.87962e-05	0.000242587	6.42904e-05	0.000328302	0.00170554	-0.000323567	0.000117169	0.000187307	-0.000490406	5.96644e-05	5.46868e-05	0.000228805	-0.000333684	6.56249e-05	-3.0981e-05	5.06768e-05	0.00390658	0.000621984	-0.000400453	0.000665892	-4.77204e-07	0.000778212	-0.0010209	-0.000432973	0.00120061	-0.000214619	-0.00106359	0.000437067	-0.00170398	-0.00105787	0.00211109	-5.43641e-05	0.00118985	0.00402265	0.000110617	0.00168281	-0.00101703	0.000866299	-0.000301446	-0.000160284	6.63045e-05	0.00287892	-2.65527e-05	0.00100896	0.000121115	0.000238922	8.38578e-05	-0.00105942	-7.52251e-05	5.96066e-05	0.00202452	-0.000258608	3.65246e-05	-0.000319085	0.000164187	0.000371157	0.00012852	0.000599975	0.00110246	0.000979918	-0.000220189	0.000245674	-4.00866e-05	7.09165e-05	-0.000328549	-0.000127684	0.00128286	0.000837926	0.000167783	8.56809e-05	-6.42172e-05	-0.000906087	-3.51634e-05	-0.000187954	0.000681153	-4.78181e-05	0.000272873	0.000718982	0.000338227	-1.72018e-05	0.000804249	0.000359314	0.00133502	-0.000178051	0.00015743	-0.000725587	0.00183118	-0.000487014	-0.000878163	-0.00167752	0.000206684	1.81079e-05	2.19227e-05	0.000699884	0.000304999	4.76706e-08	0.000420212	0.000150102	-0.000496504	-0.00266892	-0.0137071	-8.16646e-05	-0.000116264	-0.0057414	-0.000105287	-0.00210376	0.000244551	0.000670042	-6.60986e-05	3.60286e-05	0.000130887	0.000548431	-0.000235927	0.000730259	-0.000297701	0.0174522	0.00113593	-0.000342208	0.00464131	0.000320295	-7.92784e-06	1.73147e-05	0.00587608	-0.000332998	0.000130195	0.00168151	0.00027199	0.000300079	-0.000115515	9.78652e-05	-4.69184e-05	0.000562916	3.00067e-05	0.00121829	0.00147758	-0.000529625	0.00131868	0.00155992	-0.00257369	-0.00308782	0.000172536	0.00175753	0.000442567	-1.84799e-05	-0.000179338	0.00127172	0.000548096	0.000251225	0.00143279	-0.000997011	0.000219019	0.000715464	1.86269e-05	-0.000826521	0.00179327	-0.000166874	-0.00214906	0.000156791	-7.6581e-06	-0.00027143	0.0018004	0.000840858	-0.000597053	0.00633488	0.00151248	-0.000389359	-0.000346611	-0.000190751	0.000349567	0.00016182	-3.31365e-05	-0.000158436	-0.00256427	0.00112283	0.000919849	-0.000664479	-0.000419922	-4.8879e-05	0.000103163	0.00393147	0.000588594	-0.000875284	-0.0134499	-0.00158995	-0.000316731	0.000505902	0.00079225	-0.000151074	-0.00126585	-0.000667741	0.000862617	0	-8.34238e-06	0	-0.00186853	0	0	0	0	-0.000965332	-0.00172111	0.018768	0	-0.0199094	0.0028387	-5.26516e-07	0	-2.40741e-06	0.127364	-0.00578502	0.0135309	0.00145144	0	0.0434088	2.88707e-06	0	0.00280583	0.000260033	-0.00711806	-0.000137687	-0.15944	0.0266951	-0.00590922	0	0	-0.000326925	0	0	-0.00684768	0.0472902	0.00471484	0.0109243	-8.20683e-05	-0.00158572	-0.00229978	-0.00507457	0.00512607	-0.0387769
x14MCx1313	0.00261385	0.0102267	-0.000248418	-0.00186397	0.0429403	-0.000752337	0.00843765	0.000124185	0.00186634	-0.0436105	0.000366806	3.68726e-05	-0.00480993	-0.00405841	0.0200205	-0.0242082	0.00507122	0.00410308	0.00187965	0.00675973	0.00491614	-0.00261709	0.0512251	0.00792924	0.0384443	-0.0116815	0.0053339	0.00909629	-0.0369546	-0.00230491	0.00628343	-0.0273202	-0.00468281	0.00142167	0.0601219	0.00371067	-0.0042788	-0.0146204	0.00765466	-0.003337	0.000906384	0.00671422	0.00405028	-0.000600012	0.00447919	-5.73756e-05	7.46708e-05	-0.00106268	0.0084833	0.0240249	0.00282797	0	0	0	0	0	0	0	0	0	0	-6.86052e-05	-2.75798e-05	0	-3.79612e-05	-0.000196951	-0.030946	0.0207899	-0.0132326	0.0395993	-0.000313349	0.0793131	0.0190312	0.0937887	0.00359779	0.000460298	0.0508422	0.00912747	0	-0.0151512	-0.0393517	0	-9.79882e-05	-2.65802e-05	0	0.000167501	-0.00112352	0.0095865	0	0	0	0.0011841	-0.0251562	-0.00739098	0	-0.00418858	0.00215509	-4.63814e-05	0.00687118	0.00133133	0.284891	-0.00126786	2.24691e-05	-0.000561925	-0.00372088	4.14957e-05	-0.000124365	-0.00339398	-0.00121203	0.0337739	0.000571442	3.64452e-05	0.000142167	-0.000903148	-0.00398744	8.82255e-05	6.78218e-06	0.00470459	0	0	0	0	0	0	0	-0.0300734	0	-0.000378062	0	0	0.0316839	0	0	0	0	0	0	0	0	0	0	0	0	0	0	0	0	0	0	0	0	0	0.00552871	3.88494e-05	1.20351e-05	-0.00894201	-0.00190574	0.000127548	-0.000246673	-1.45348e-06	0	0	0	0	-0.0714132	0	0	0.00308595	0.000254413	0	0.00184719	0.000186192	0.000158236	1.06778e-05	-0.00583209	0	-0.00765414	-8.03558e-06	0	-0.00117218	0	0	0	0.0360186	-0.000195686	0	-0.0527767	-0.00467869	-2.87708e-06	-0.00378972	-0.000490528	-8.24999e-05	0	0	-9.22185e-05	0	-1.08014e-05	-4.99213e-05	0	-0.00308442	0	-0.00025153	0	0.00750627	0.00252809	0	0	0	0	0	-0.000783639	-4.35189e-05	0	0	-0.00562702	0.00046567	0.022013	0	0	0	0	0.00827099	0	-0.0116365	-0.000960812	0	0	0	-0.00193953	-0.000570271	0	0	0	0	-0.000739883	-0.0079709	0	8.4928e-06	0.0136386	-4.93576e-05	0.000750046	0.0995848	0.00050536	-0.0010466	NA	NA	NA	NA	NA	NA	NA	NA	NA	NA	NA	NA	NA	NA	NA	NA	NA	NA	NA	NA	NA	NA	NA	NA	NA	NA	NA	NA	NA	NA	NA	NA	NA	NA	NA	NA	NA	NA	NA	NA	NA	NA	NA	NA	NA	NA	NA	NA	NA	NA	NA	NA	NA	NA	NA	NA	NA	NA	NA	NA	NA	NA	NA	NA	NA	NA	NA	NA	NA	NA	NA	NA	NA	NA	NA	NA	NA	NA	NA	NA	NA	NA	NA	NA	NA	NA	NA	NA	NA	NA	NA	NA	NA	NA	NA	NA	NA	NA	NA	NA	NA	NA	NA	NA	NA	NA	5.07454e-05	0.0391924	-3.75327e-05	-0.000293274	0.000605259	0.000171317	-0.00111331	0.00138415	0.00340779	-0.000825161	-1.84717e-05	5.94922e-05	-0.000108765	-0.0265905	0.00286844	-0.000699068	0.00338414	-0.00886444	-0.000173467	0.00857188	-7.18463e-05	-0.00630796	-0.0014892	0.00497243	0.00656487	0.00296353	-0.000793024	-0.000524809	0.0025285	-0.00117414	0.0125744	-0.000495515	0.00325395	-0.000828476	-0.00133752	8.92588e-05	-0.000483427	-0.000282529	-0.00155868	-0.000440792	-0.000727426	7.28524e-05	-0.000256173	0.00160355	-0.00264127	0.0391712	-0.000738576	-0.000799583	-0.000694785	-0.00125207	-0.000674874	-5.81069e-05	-0.00165003	-0.00753151	-6.60661e-05	-0.000719245	0.000515218	0.00611934	1.66782e-05	-0.00353779	0.00188055	-0.000739974	0.00124068	-0.000481129	-0.000508237	0.000172093	-0.00154609	-0.000971962	-3.6006e-05	-0.000151224	-0.00132646	7.19738e-05	-0.00156829	0.00394341	0.0121429	-0.000338025	0.00184755	-0.00019884	-0.00206492	0.000373654	0.000536764	5.22989e-05	0.000339618	0.000258474	0.0025803	-5.86761e-05	0.000168409	0.00552667	-0.00309887	0.0106316	0.00131159	-0.00195826	-0.00120734	0.000989675	0.00312941	-0.00153892	0.000603415	0.00940385	-0.000147541	-0.000225233	-0.00230823	-0.00341485	-0.000132371	0	-0.00278969	9.7946e-05	0.000632267	-0.000736433	0.000610878	0.00266498	0.00805946	-0.000532131	-0.000110765	-0.00298255	-0.000587297	0.000274018	-0.0138468	0.0047494	0.00252267	0.00274752	0.000674694	0.00581517	-0.00831019	0.00976857	-0.00521545	-0.00130796	-0.000294095	1.82152e-05	-9.44768e-06	-0.000584561	0.00109383	-0.0011229	0.00279106	-0.000789129	0.0027127	0.00193314	-0.00558552	-0.0453636	-0.0589655	-0.186612	-0.000830393	-0.00338309	-0.00372168	-0.00167015	0.00884217	-0.000430913	-0.000907862	-0.00550784	-0.00209479	0.00122385	0.0024582	0.00375314	-0.00711507	-0.00421934	0.0225923	-0.00262579	1.21583e-05	0.00272402	-0.00199422	-0.000540495	0.0111146	-0.000187681	0.0101721	0.000530619	0.000563757	-0.00268308	-0.0017095	0.000974602	-0.00732027	0.00418616	-0.00229085	-0.00863506	-0.00161422	-0.0695782	0.0190057	-0.000586133	-0.0117582	0.00270348	0.00773399	-0.00216095	-0.00142721	-0.000489692	0.000414752	0.00082453	0.000126336	0.0038374	0.00130454	-0.00376269	-0.006909	0.000287135	-0.021465	-0.000937987	0.013641	0.00120003	-0.0392169	0.0192526	0.00431207	0.0264534	-0.0248879	0.00420069	0.00641583	0.00198985	-0.000275378	0.00234244	-0.000450768	0.00841575	0.00026589	-0.0245382	-0.00101166	-0.000982045	-0.0180585	0.00225991	-0.0116773	-8.57607e-05	0.00273142	0.00339942	-0.000927551	-0.000553403	0.00344355	-0.00193404	0.0019607	-0.00129897	-0.0168574	-0.000172764	0.000523829	0.00140996	0.00781864	0.0376616	-0.0496475	0.000953552	-0.0101687	-5.41119e-05	-0.000334658	-0.0023875	0.000601564	0.00151741	-0.000103481	-7.89243e-05	0.000251812	0.00190586	-7.46557e-05	-2.64689e-05	-0.000211926	-0.00159196	0.000618197	0.000105772	0.00013454	9.07874e-05	-0.000130542	-0.00217545	-2.03469e-05	-0.000145861	-4.31059e-07	-0.000257729	0.000345409	-0.000929738	0.000623235	9.12723e-05	0.00041631	-0.000353894	-0.000579284	-0.000213328	8.3797e-05	0.000128459	-0.000448998	-4.6464e-05	-0.000326497	-0.000216661	0.000372042	-0.000364124	0.00144215	0.00388384	-0.000601693	-0.000983173	0.00295104	-3.21932e-05	-5.03894e-05	-8.02082e-06	0.0035797	0.00192308	0.00210999	-0.00131402	-0.00311562	-0.000722708	-0.000998808	-0.00011629	4.28445e-05	0.000333841	0.00033139	-4.28665e-05	0.00272077	0.00274565	-0.00303411	0.000680378	-0.000399516	-0.000665339	-7.78786e-05	0.000453825	0.000383793	0.00058914	0.00101007	-0.000174866	9.23758e-06	-0.00909514	-4.53436e-06	0.0011401	-0.00121569	-0.00183995	0.00177647	-0.00846432	0.000917096	0.000110851	0.0063358	-0.000557328	0.000360978	-7.42082e-05	4.13831e-05	-3.46218e-05	-0.000415391	0.000728904	0.00129963	0.000322054	-2.01888e-05	0.000817031	0.00235027	-0.000113501	-0.000768552	0.000105306	0.00121692	0.000139434	-0.000581725	-0.00856478	0.000529458	-0.00199891	0.000309873	0.000208337	6.02295e-05	0.00226401	-0.000707755	0.00454333	0.00132067	9.39952e-05	0.00658516	0.000335281	0.00135706	-5.29244e-05	0.000318518	-0.000224042	-0.000335848	0.000110652	0.000393128	-0.000566449	4.32294e-05	-0.000295926	-0.000926157	0.00543365	0.00168275	0.000445057	-0.00229507	-0.00156944	5.54398e-05	0.00319654	-0.000209869	-0.00104221	-0.000543243	0.0010525	0.000470322	1.87824e-05	0.000447412	0.000900753	-0.000148822	-0.00022774	0.000573174	0.00645132	0.00108086	0.000142922	0.00195339	-0.00266646	-0.00733694	7.35718e-05	0.00171632	9.58765e-05	-5.75546e-05	-0.000333338	-0.00162178	-0.000590149	-0.00122521	-0.000304866	-0.000646811	-0.00028299	0.000221811	-0.00215712	-0.0102431	0.0019641	4.38468e-05	-0.000366151	0.00220603	-0.00186842	-0.000174319	0.000553117	-0.00032333	0.00139366	-0.000601741	0.000825123	5.29511e-06	-4.16359e-05	-0.00237478	-0.000578419	0.00125557	0.000725859	-2.85543e-08	-0.000537943	0.00117795	0.000196143	-0.00180888	-0.00236791	-7.04335e-05	-8.92741e-05	-0.00137781	0.00130274	0.0012705	-4.81731e-05	0.00173279	0.000832936	0.000753476	0.000622576	-0.000800429	-9.94112e-05	0.003896	0.000566239	7.42787e-05	-5.67479e-05	0.000616286	0.000177278	7.3438e-05	0.000498126	0.0011457	0.000561769	0.000502528	-0.000247021	1.08806e-05	0.000355379	0.00115939	0.000270363	0.00153325	7.32976e-06	-0.000215878	0.000163585	5.01817e-05	0.000361779	0.000210171	-0.00851498	0.000262145	-0.000392331	-7.17211e-05	-1.70295e-05	0.000534557	-0.000767208	-0.000204198	0.00129221	-0.00138369	0.00115263	0.000113677	0.000164731	-0.000360939	-0.00257502	0.000285802	-0.000253854	0.00194141	0.000449153	4.64141e-05	0.00150888	-0.000257342	-0.000190098	-2.489e-06	-0.00225869	-0.000407504	-0.000315028	-0.000754337	0.00026604	0.000325013	0.00065028	7.18876e-05	-0.000341296	0.000660664	-0.00132297	7.23852e-05	2.22302e-05	-0.0361131	0.000465676	-7.38819e-05	-0.000129027	0.00379984	0.00060935	0.00011295	0.000254713	-0.000881168	6.47528e-05	-0.000124566	0.000671857	0.000229525	-0.000364082	-0.000777205	-0.000285413	0.000234585	-4.17608e-05	0.00109809	8.80142e-05	-0.00015574	0.000420319	0.00390503	-0.00129283	0.000453819	0.00115229	0.00193758	0.000850107	-0.00350502	-0.000132381	0.0082424	0.00040308	0.000179197	0.00154895	-0.000443988	0.000900911	6.68381e-06	0.000484197	8.94035e-05	-0.000200726	-0.00060186	-0.000156917	0.000727507	0.000192127	-0.00323394	2.58101e-06	-0.0001239	-0.000162471	0.00104028	0.00043687	-6.23722e-05	-4.74651e-06	0.000836574	-2.03116e-05	9.14886e-05	-0.000708776	-0.000614267	-0.000562769	-0.00727378	0.00365327	0.00073284	0.000433181	-0.000288656	0.00275881	0.00217975	0.00133377	0.0437815	-0.000934966	0.000374203	2.87047e-05	0.000275043	0.000411731	-5.64132e-05	-0.00182313	0.000218984	-6.53134e-05	0.000778069	0.00347455	-0.00077965	-0.000212934	0.00910707	0.000562874	0.000194259	-0.000852616	-0.00067853	-0.000124761	0.00120311	0.00044579	-0.00205023	-0.000528864	0.000129386	1.85773e-05	0.000730444	0.000408794	0.00502609	-0.000187832	-0.000923319	-0.000457352	9.08541e-05	0.000680275	0.000152184	-0.000103019	5.04509e-05	0.00339248	0.00117694	0.00215618	-6.34219e-05	0.00179654	0.000999808	0.000290995	0.000480506	9.09232e-05	-0.0035537	-0.000570856	0.0001266	0.000223002	0.00110476	0.00120296	-0.00156794	-0.000415513	0.000321324	0.000654171	-0.00395788	-0.00023477	-0.000325397	1.25546e-05	0.000136257	-0.00049557	-0.000224143	-0.000128053	-0.000163771	1.62885e-05	-0.000268798	-0.000335651	-2.2325e-05	3.82778e-05	-0.000171454	0.000566601	0.000287556	1.85992e-05	-0.0111418	-4.66552e-05	0.000898835	0.000348491	-0.00104418	-0.00072028	-5.10272e-06	-0.000218579	-0.00042853	0.000809522	4.72171e-05	-1.62116e-05	0.000597335	0.00063083	0.000314453	0.000413314	0.0392681	0.000783191	0.000288989	0.000555654	0.00405551	1.21517e-05	-5.41173e-05	-0.00053442	0.00152321	3.04387e-05	1.30666e-05	-7.57719e-05	-0.00156711	0.000508741	-0.000902603	-0.000603708	-0.00095068	5.11735e-05	0.000176193	-0.000338919	-0.00301191	0.00216358	0.000644937	-7.29717e-05	0.000342489	0.000892868	-0.000107486	0.0441894	0.00258618	-0.00064081	0.000787016	-0.000545572	-3.71429e-05	0.000309291	-4.2031e-05	-3.79099e-05	0.000276366	-0.00070797	0.000379186	-2.32364e-06	8.75809e-05	0.000337151	0.000586319	-0.000766639	-0.00027292	3.77643e-05	4.71108e-05	3.38969e-05	0.000251387	2.86375e-05	-2.93817e-05	0.000387657	-0.000460597	-0.00109025	-0.000461534	-0.000332631	0.00218935	0.00134494	0.00166066	0.00105592	0.000975687	-0.000267672	-0.000861531	0.00302001	9.31059e-05	-0.000182809	5.4488e-05	1.71575e-05	-0.00491552	0.000325649	-0.000504167	0.000159104	-7.16303e-05	6.40555e-05	-8.91194e-06	0.00294468	7.04333e-05	0.000132295	6.52507e-05	-0.00132643	5.82314e-05	0.000200041	0.000289454	-0.000179922	0.000596352	0.000358683	-0.000790723	0.000687795	-0.000185755	0.000206758	7.97733e-05	-0.000339243	0.000232745	-9.6549e-05	-0.000386782	0.000386707	0.000408964	0.000287683	9.44875e-05	0.000323804	0.000148731	4.38705e-05	-4.72598e-05	0.000632453	0.00367626	0.000927568	-0.000341041	-0.00984279	-0.00144835	0.000572777	-0.00287375	-9.89382e-05	-2.3264e-05	0.000104543	-0.0020181	0.000861141	0.00257036	0.000193611	0.00142848	3.98842e-05	-1.57946e-05	0.0017848	0.0017104	0.000554073	-0.00100987	0.000636743	0.00141246	4.1588e-05	1.76299e-05	-0.00167114	-4.88041e-05	-0.000191462	-0.000200631	0.00030921	0.000144527	0.000405707	-4.29761e-05	0.000234717	0.000477496	-2.81794e-05	-3.41959e-05	0.0013093	-0.00243901	0.000297142	0.000206968	9.68904e-05	0.000318924	-0.00201694	-2.58962e-05	0.000197102	-0.000754468	-0.00126897	-0.000237936	0.000165785	-0.00158132	0.000332787	-0.000163204	0.000366804	-0.000344579	-0.000383918	-4.20598e-05	-9.08402e-05	0.000224442	-9.25979e-05	-5.34963e-05	0.00014322	0.000734226	0.000134757	-0.0207978	-0.00311327	0.000461678	-4.24257e-05	-1.95563e-05	0.00107258	-0.000268121	0.000686361	0.000516784	0.00323689	0.000130308	-0.000216249	6.8313e-06	-0.00180746	-0.00188574	-4.91079e-06	0.000411451	-0.000108914	-0.000530115	-0.00139046	0.0235517	3.55483e-05	3.35273e-05	-0.00229961	-0.000343735	0.00381157	0.000256963	-0.000675401	-6.11743e-06	0.000166304	-0.000988857	0.000286489	0.00110355	0.000182394	-0.000242174	0.0188953	0.00200885	-1.62136e-05	0.00122875	-0.00173806	-0.00726708	-1.34192e-05	-0.0050663	-0.000753686	-0.000606717	0.000737323	-0.000168111	0.000451425	-0.000738966	0.000262203	-0.000165951	0.000406921	-3.83462e-06	0.000951005	0.00131598	0.000222441	0.00280098	-0.00454385	0.00230224	0.00536325	4.4142e-05	0.00042875	0.00026862	-0.000574778	-0.000897523	0.00131579	7.97364e-05	7.89242e-05	-0.00344775	-0.000437757	0.000201099	-0.00344591	0.000694677	-0.000687904	0.000344735	-0.000328233	0.00421277	-0.000212355	2.96396e-05	-0.000376103	-0.0010815	0.0014625	0.000296869	0.000647139	-0.00329893	-0.000692038	-0.000439073	-0.000386067	-0.000176778	-0.000249041	-0.000149612	-0.000186367	-0.00202634	0.0012351	0.000203811	-0.000839551	-0.000242781	0.000218413	7.74544e-05	0.00121354	0.000377782	0.000600441	0.00443043	0.00282439	1.47609e-05	0.000105716	-0.00034702	0.00158799	-6.54405e-05	-2.00613e-05	0.00115368	0	-9.56277e-07	0	-0.00199547	0	0	0	-5.22589e-07	-0.000840036	0.00158073	0.00258574	0	-0.00804082	0.00285874	-3.77331e-06	0	-2.21536e-06	0.0426176	-0.00634372	0.00289823	0.000146342	0	0.00525669	1.47538e-06	0	0.00266785	9.73993e-05	-0.0139829	-6.96529e-05	-0.0295447	-0.00327431	0.0458367	0	0	4.46609e-05	0	0	-0.00661673	-0.0820494	0.0233843	0.00895393	-0.000169815	-0.000711335	-0.0191385	-0.00246781	0.00631498	0.00191675
x14MCx2381	0.00207944	0.00456828	0.00358789	0.00204059	-0.236525	-0.00245908	0.0121982	0.00153919	-0.00179826	-0.0579869	0.00138046	0.00230747	0.00332156	-0.0685812	-0.00682268	0.00691387	0.00607276	0.00160747	0.00197938	0.00859275	-0.0083431	-0.00157085	-0.0244994	0.0117382	0.0330516	-0.00927471	-0.00510917	0.0129988	-0.15001	0.0161844	0.02678	-0.0279366	-0.00226829	0.00484123	0.101734	-0.00104771	-0.00878888	-0.0167406	0.00857401	0.000548166	-0.00769502	0.00066209	0.00162148	-0.00600209	0.00420639	0	-3.63659e-05	0.000820317	0.0149361	0.0191159	0.00346831	0	4.01874e-05	0	0	0	0	0	0	0	0	0	0	0	-4.64017e-05	-0.00019842	-0.0316726	0.0554061	-0.0114872	-0.0261639	-0.000338045	0.0506712	0.0126388	-0.00526776	0.00864769	0.0012387	-0.810598	0.0105785	6.95012e-05	-0.0152225	-0.0363871	0	-8.54865e-05	-4.07144e-05	0	0	0.00395761	0.0105172	0	0	0	0.000791343	-0.0260404	0.00293422	0	0.000306339	0.00290389	0	0.00918843	0.000932871	-0.314445	-0.00127198	0	-0.00198357	0.0160822	2.7306e-05	-1.54474e-05	-0.00244416	-0.00149882	0.0399192	-0.00061484	-1.4254e-06	0.00032933	0.00114146	0.038119	9.91081e-05	1.63985e-05	0.00807948	0	0	0	0	0	0	0	-0.0231101	0	-0.000319736	0	0	0.0305797	0	0	0	0	0	0	0	0	0	0	0	0	0	0	0	0	0	0	0	0	0	0.00991524	8.14615e-05	4.6045e-06	-0.0214609	-0.0015355	0.000206384	-0.000527802	-4.19419e-05	0	0	0	0	-0.115642	0	0	0.00297587	0.000271478	0	-0.00282019	-0.000329147	-0.000262841	-1.62251e-05	-0.00542645	0	-0.0126069	-7.15499e-06	0	-0.00028437	0	0	0	0.0349966	0.000127435	0	-0.0534005	-0.00683206	-5.53938e-06	-0.00458542	-0.000476079	-0.000119076	0	0	-5.31079e-05	0	-8.71734e-06	-4.72733e-05	0	-0.0035585	0	-0.000209169	0	0.00862129	0.00155253	0	0	0	0	0	-0.000766344	-0.000236003	0	0	-0.00562469	0.000814618	0.0212064	0	0	0	0	0.00767986	0	-0.0116845	-0.00120893	0	0	0	-0.00187417	-0.00073194	0	0	0	0	-0.00151573	-0.00820335	0	1.2859e-05	0.0126908	-0.000107758	0.000875519	-0.0205309	-1.33734e-06	-0.000859393	0.000658409	0.000616497	-0.00760301	-4.24481e-06	-0.000285742	0.000225145	0.00553259	-0.00168356	0.000185597	-0.000561544	3.69649e-06	-1.38217e-05	-1.51079e-05	-0.00296517	-5.09072e-05	0.000417529	-0.00794784	0.000168107	0.000752769	0.00147928	-0.000254767	0.0166657	-0.00159759	0.000405414	-0.0195251	-0.0232388	0.00769101	-0.00825256	-0.00147769	0.022754	2.78307e-05	-0.000339801	0.0259096	0.00094618	0.030537	0.0150601	-2.61504e-05	-0.00622588	0.033444	0.00146451	0.00089339	-0.00270203	0.000269797	0.00702972	-0.0132727	0.0353539	0.0034803	-0.0148952	0.000527665	-0.011049	0.00686268	-0.0114407	0.000251285	0.0338567	0.000249581	0.00102711	0.000389396	-0.00799279	0.0123228	0.00330783	-0.000742198	-0.0107853	-0.00185405	0.000278795	-0.18479	0.00159131	-0.003509	0.000118679	0.000388048	-0.000638467	-0.00931191	0.000827658	0.000210369	0.000112534	0.000955452	-0.000398492	-0.0351989	-0.00125215	0.00349242	-0.00184072	0.00247682	0.000338044	0.00027561	-0.00294738	6.89205e-05	-0.000115083	0.000484614	0.000780066	0.000790442	0.000411763	0.000306366	-0.00107035	-0.011705	-0.003592	-0.00147631	-0.00759105	8.06168e-05	0.0132579	-0.0027093	0.00150746	-0.000895333	-0.000424186	0	0	1.51719e-05	4.20985e-06	0.00026532	0.0429671	7.0697e-05	-0.000432022	0.000178628	0.000163445	-0.000313148	-0.000379362	-0.00178971	-0.000648394	-8.6283e-06	-0.000154079	-4.47464e-05	0.015526	0.0024673	1.2525e-05	-0.000501367	-0.00620838	-0.000368754	0.00617977	-0.000446523	-0.000388965	-0.00277747	-0.000118782	0.000509981	-0.00158653	-0.000522547	-0.000541108	0.0035344	-0.00129148	0.0142223	-0.000905392	0.00537431	-0.000614092	-0.00195406	-0.00032489	-0.000311624	-0.000246488	-0.00282134	0.00220299	-0.00161824	-0.000617605	-0.000246086	0.00241323	-0.00405704	0.0679515	7.56761e-05	-0.0022378	-0.000557319	-0.000252671	-0.00120822	-0.000930205	-0.0023075	0.00138774	-0.000260462	-0.000513018	-0.00328367	-0.000976481	0.000225006	-0.0096987	-0.000283006	-0.000326416	-0.000278746	-0.000359709	0.00017906	-7.5163e-05	-0.00255515	-0.000863216	5.14312e-05	-0.000146517	-0.00133039	-0.000447423	-0.0016139	0.00361415	-0.0132462	-0.000951286	0.00236703	-0.000656654	-0.00475597	-3.58669e-05	-5.8398e-08	-0.000152802	-0.0142628	-0.000482613	0.0109734	-5.13244e-06	-0.000907868	-0.0127358	-0.0044158	0.0137131	-0.000777874	0.00043297	-0.000227231	0.000536716	-0.0212069	-0.00125334	0.000555411	0.0086806	-0.000243319	-6.98888e-05	6.65707e-06	-0.000881442	-0.00084638	0	0.000332191	1.28064e-05	0.000880726	-0.000737112	0.000499635	0.0016076	0.00797106	-0.000419505	5.87554e-05	-0.000252315	-0.000142715	-0.000363682	-0.00647475	0.00447987	-0.00111342	0.00265859	-0.000265845	0.00395061	0.00892974	0.00949178	1.63702e-05	0.000240089	0.000147524	0.000794256	-0.000441695	-0.00124465	0.00151392	0.000133555	0.00136592	0.000714772	0.00159493	0.00156482	-0.012981	0.0347151	0.00589358	-0.0298324	6.07296e-05	0.00133407	-0.00242524	0.000164909	0.00951112	0.000217099	-0.00096363	-0.00187507	-0.000748765	0.000766582	0.00209147	0.00279308	-0.00533446	0.00379345	0.00217231	3.20151e-06	0.00142969	0.00855484	-0.00429764	-0.000347352	0.00336305	-0.00145942	0.00664772	0.00168138	-0.00213411	-4.00144e-05	-0.00672912	4.29409e-05	0.0113614	-0.00374851	0.000289734	-0.00396565	-0.00212942	-0.0716619	0.0241091	0.000448573	0.00627747	-0.00168485	0.00560166	0.00255224	-0.00197591	0.0015317	-0.00823627	0.000966763	-4.70613e-06	0.00429551	0.00166325	0.0040619	-0.0102403	-0.000936854	0.0366598	-0.000408037	0.0177293	0.00103463	0.00547361	0.0035873	-0.000618253	0.00445293	-0.0143334	-0.00133045	0.00341957	0.00294488	0.00200916	0.00151525	0.000545251	0.00569366	-0.00132994	0.0653072	-0.00052986	0.0011938	0.00555182	-0.00699187	-0.0127791	-0.000484161	0.00372321	0.00246689	-0.00060059	-0.00260896	0.000496715	0.00274411	-0.00598422	-0.00106905	-0.0136684	0.000183486	0.000398233	-0.000323038	0.00806989	0.0599098	-0.0425415	0.00137547	-0.00528844	-0.000669497	-0.00131705	-0.000562706	-0.000329804	-0.000228774	-0.000422626	5.37418e-05	2.49666e-05	-0.00307323	-0.000430897	-7.40203e-05	0.000798997	0.00434357	0.00064923	0.000119567	7.61433e-05	-5.4364e-05	5.15594e-05	0.000390428	-0.00112843	-0.00014254	-0.000468755	0.000989698	0.00012727	-0.00178258	0.00141403	0.000125329	0.000423574	-0.000501726	-0.000136236	1.06672e-06	9.94469e-05	0.00330034	0.000274869	8.56036e-05	0.00103887	-0.000185028	-0.000752786	0.000577836	0.00159428	0.00534222	0.000230741	0.000175826	0.00286869	-0.000797303	-0.000378274	7.90337e-05	0.00214788	0.00171752	0.00156476	-0.00319273	-0.00011333	0.000328864	-0.000128469	0.000246483	0.00019784	0.000805693	-0.000165484	0.000566298	0.00040971	0.00291095	0.00163847	0.00155681	-0.000111256	-0.00076555	-0.000431736	0.000971569	0.00055661	0.000181962	-0.00267104	-0.000157706	9.10166e-05	0.0228892	0.000819271	0.000400087	0.00864261	-9.87974e-05	0.0012201	-0.00817744	0.000829064	0.00122758	0.00320734	-0.00055435	-0.000316726	-3.93412e-05	-0.000675626	-8.07841e-05	0.0019394	0.00130743	0.00184805	0.000784919	7.37241e-05	-0.00051524	-0.00111955	-0.000128013	0.00049282	0.00270572	0.00207356	0.000607811	-0.00072291	0.00197774	-0.00260573	0.000604003	-0.000736275	0.000230581	0.000125679	1.08912e-05	-1.40661e-05	0.00723786	0.00146514	5.0703e-05	0.00669578	7.10906e-05	0.00113227	-0.00102118	-0.000925001	6.64873e-05	0.000510725	0.000467461	0.000139521	-0.00292644	0.000312113	0.000424183	-0.000982513	0.00549892	-0.0112797	-0.000475962	-0.00122693	-8.42488e-05	-2.17315e-05	0.0032137	0.000240868	0.000376319	-0.000560126	0.000891709	0.00130113	-1.4301e-05	0.00038011	0.00062713	-6.59874e-05	-0.000113473	0.00119847	0.0127053	-0.000335689	9.81499e-05	0.00210693	0.000945146	-0.00661455	1.32175e-05	0.00181443	4.71242e-05	0.000189	0.0017631	-0.00078443	-0.000631614	-0.00434626	4.13873e-05	-1.59077e-05	0.00020127	0.00620579	-0.000558061	0.00817862	0.00332794	0.000261821	-0.000358824	0.00257723	0.000266014	6.76428e-06	-8.87463e-05	-0.00108303	0.00196807	7.16206e-05	0.00131927	-0.000390061	-0.000623758	-0.000556779	0.000303318	-0.00441441	0.000615123	-2.08318e-05	0.00122601	0.000721514	0.00105135	-0.00211986	-0.00129805	-1.71451e-05	-0.000575851	-0.000737888	0.00122928	0.000269466	-3.98291e-06	0.00147747	0.000613019	0.00188854	0.00232753	-0.000424808	0.000461753	0.00209406	-0.00143784	-0.000315776	-0.000119464	0.000232987	5.24103e-05	0.000223864	-0.00139584	0.00187208	0.000392711	-0.000494819	-0.000751009	2.19446e-05	-0.000426277	-0.000904538	0.00020517	0.00458407	3.03391e-05	8.81431e-05	8.41903e-05	0.000574287	-0.0006535	0.000103908	0.000612162	0.000395843	0.00156969	-4.79491e-05	-0.000254136	-0.000615352	-0.000191535	7.50472e-05	-0.00367967	-0.00202214	0.000405155	4.84858e-05	-0.000634097	0.000252669	-0.0059621	-0.00171455	-0.000404635	-0.0350349	0.000545593	0.000215268	0.00100512	-0.000822845	-0.000212246	4.46475e-05	-0.00174007	0.000183607	-0.000294665	-0.000391913	0.000207332	0.000585454	-0.000186079	-0.000125372	-0.00099315	0.000470468	0.000873405	-0.000807237	0.000140473	-0.00193752	-0.000893353	-7.20619e-05	0.000470984	-0.000250645	0.00135054	0.000284963	-0.00211507	-0.000856387	-0.000354512	9.6102e-05	0.000683345	9.58884e-05	-8.82204e-05	-0.00107387	9.80126e-05	0.000503456	-0.000844856	0.00199481	2.54628e-05	-0.000343021	0.000166796	0.00484705	-0.00106393	0.000117488	0.00164693	0.00168709	0.000881322	-0.00212351	-0.000209614	0.0112028	-0.000295272	3.74299e-05	0.00191361	0.000597214	0.000492602	-4.79218e-05	0.000401978	0.000326555	0.000110602	-0.000618038	-0.00113825	0.00203628	0.000158077	0.000495443	3.34274e-05	-0.000582135	-0.000102936	0.000248466	-0.00086541	0.000137887	-0.000381266	0.000374649	-3.20888e-05	-0.000372558	0.000184508	0.000282365	-0.00110374	-0.000140794	0.00395246	0.00233101	-0.000456476	-0.0054127	0.000698879	-0.00116484	-0.00166441	-0.0247308	-0.000364511	-0.000207468	8.98948e-05	0.000329786	0.000356594	-0.000306363	-0.00227279	-0.00321212	8.58902e-05	0.000729545	0.00600223	0.00114041	-0.000195279	-0.00168302	-0.000289923	-0.00218303	-0.00335092	0.000682643	-0.000139905	-0.00114678	6.87457e-05	0.00139234	0.00405812	-0.000659357	-0.000394945	0.000121528	0.000319526	0.000831416	-1.706e-05	0.00184163	-0.000178018	-0.000426745	-5.23696e-05	0.000279148	-5.07721e-05	-0.000257348	0.00330645	0.000603767	0.00232159	4.24522e-05	0.00107274	-3.61649e-05	1.6881e-06	-0.00219162	0.000106422	0.000148489	0.000297977	3.7039e-05	0.000641959	-0.0019494	0.000436846	0.00226178	0.00105287	-0.000686092	-0.00268989	-0.000742352	3.85553e-05	-0.000652625	2.41825e-05	0.000112855	0.000359566	-0.000598542	-0.000195479	0.000107503	2.0401e-05	0.00131531	-0.000338016	-1.77865e-05	0.000257117	-0.00110271	0.000947418	0.000249095	-3.96412e-07	-0.0137149	-0.000226044	-0.000670496	0.000600507	0.000203518	-0.000254401	-0.000430243	0.000237051	-0.000407479	0.000646468	2.7842e-05	-2.04903e-05	0.000583396	0.000440869	0.00105574	0.000643068	0.0456584	0.00185307	0.000257508	-0.00156095	0.00549709	-5.38702e-05	-8.21965e-05	-0.000670204	0.00158987	-0.000167424	3.42175e-05	0.000204006	0.00163574	0.000472718	-0.000630609	-0.000883428	0.000647434	-0.000305023	0.000233278	-0.000694196	0.000599621	-0.00151412	0.000490804	0.000261057	0.000173748	0.000141456	0.000855617	0.0876806	-0.00321428	-0.000106691	0.000639264	9.72814e-05	0.000316797	0.000241732	2.34431e-05	-2.66676e-05	0.00114608	-0.000918053	0.000271567	2.22688e-06	-6.04304e-05	0.000318137	-0.00139728	-0.000111509	-0.000640383	0.000152658	0.000253174	-0.000701035	-1.7071e-05	4.26085e-05	-1.87173e-05	5.18774e-05	6.89068e-05	0.00175888	-1.16692e-05	0.000275334	0.00176204	0.00389025	-0.00929963	0.0010814	8.70153e-05	1.90957e-05	0.000389448	-0.0114447	3.87551e-05	1.52549e-05	-4.2864e-06	0.000105151	0.000504344	0.000535741	0.000291857	0.000236753	0.00102865	-8.95503e-05	0.000254685	0.00201899	0.00105934	0.000257965	0.000164781	-0.000402966	0.000691762	-0.000197986	-0.000735082	-6.14177e-05	0.000947849	-0.00862508	-0.000341466	-0.00106307	1.35775e-05	0.000233201	2.46819e-05	3.89618e-05	0.000599121	-4.28005e-05	-0.000195587	0.000177237	0.000790505	-0.000489875	0.000115501	0.000218686	0.000226434	5.36682e-05	0.000103092	0.00130572	0.00104722	0.000888469	-0.000794482	0.000609173	2.11087e-05	4.9944e-05	0.00637724	0.000760155	0.000611178	-0.000141827	-0.00141344	0.000515964	0.00353742	0.000286306	0.00218801	-6.68402e-05	-0.00208345	-0.00583188	0.00136297	-0.000501639	-0.000261149	-0.0042177	0.0023886	9.34291e-05	5.36163e-05	0.00698293	0.000467485	-0.000350211	-0.000388462	0.000291425	-7.31611e-05	-0.000368908	-0.000226285	0.000229692	0.000840463	2.00477e-06	-0.000143962	0.00166398	0.00066208	-4.1584e-06	-7.68061e-05	1.56923e-05	0.00194703	0.000963836	-0.000329835	0.000168658	0.00120054	0.000184893	-0.000284004	5.05388e-05	-0.00310277	-0.000361567	-0.000731302	0.000292563	-4.83499e-05	6.4606e-05	-2.08633e-05	-0.000116667	0.000154713	0.00147155	-5.33465e-05	0.000371764	0.00027835	2.15534e-05	-0.0144287	2.52556e-05	-0.000510559	-7.06864e-05	-0.000252476	-0.000657136	0.000533804	0.00039644	-0.00120246	0.00349566	-0.00231818	0.000116038	-8.60787e-05	0.000747063	0.00312675	-8.68142e-05	0.000439208	-0.000918029	-0.000322043	-0.000853234	-0.0237137	0.000116976	-5.86447e-05	-0.00312759	0.000541121	0.00364995	0.00111384	0.000145165	-6.49714e-05	-0.000253676	0.000394231	-0.000207577	-0.000548636	0.000266189	0.000268117	-0.0151693	-0.00178466	0.000155199	-0.00607851	-5.16415e-05	0.000445803	2.82278e-05	-0.00703217	-0.000198004	0.000499724	-0.00062077	0.000231992	-7.39688e-05	0.000100355	-0.000142746	0.000493438	0.000354125	-8.56944e-05	0.00130656	-0.00141168	0.000281589	0.00252412	0.00183052	-0.00231341	0.00531027	-6.05167e-05	-0.000251611	0.000466907	-0.000322456	0.000626517	-0.00178957	-0.000119896	8.71339e-05	0.000941316	-0.000769397	0.000237877	-0.00233952	-0.000264727	-0.00119263	0.00150094	0.000187398	0.00227698	-0.000171758	1.49465e-05	-0.000491323	-0.00096065	0.00344854	-0.000971158	-0.000421214	0.00263067	0.00307245	-0.000496706	0.00276476	1.72722e-05	-0.000717249	1.72953e-06	-0.000750689	-0.000700179	0.000627188	0.000471023	-0.000647172	0.000298452	6.18251e-05	5.19083e-05	0.000973483	0.00050322	0.000774998	0.00726795	0.00190816	0.000296916	0.00104892	-0.000114043	0.000296461	0.000896854	-0.000669045	0.00103821	0	1.34542e-06	0	-0.00191539	0	0	0	-2.97506e-06	0.00329583	0.00120587	-0.00721537	0	-0.00671845	0.00241665	4.40651e-05	0	-1.5959e-06	0.075653	-0.0033265	-0.0116331	-0.000255569	0	0.021661	1.13911e-06	0	-0.0323915	0.000185483	0.074711	-6.61248e-05	0.0523727	-0.00305109	-0.00895954	0	0	3.68775e-05	0	0	-0.0163824	0.00468057	0.00704049	0.0108588	-9.05322e-05	-0.0196639	-0.0239306	-0.00144922	0.0065477	0.0111278
x14MCx1485	-0.000452981	0.0101068	0.000848819	0.000592198	-0.00823297	-0.00740339	0.0174157	-0.000494395	0.0110915	-0.0148064	0.00157204	-0.000212583	0.00157746	-0.000869405	-0.000299341	0.0143855	0.00569963	-0.00448094	-0.00185459	0.00564815	-0.000226108	0.0178526	-0.0408185	0.0144771	-0.285275	-0.0121647	-0.00241933	-0.00809974	-0.0337443	-0.000110702	0.0126251	-0.0179468	-0.00082621	0.00296476	0.0709292	0.00441858	-0.00560129	-0.00436186	0.00318552	0.000302872	-0.00506346	0.00412349	0.00229765	-0.00116018	0.0041753	-0.000499828	0.000320789	-0.000539651	0.00595203	-0.0880129	-0.0535082	0	0	0	0	0	0	-1.1023e-05	0	0	0	-2.84123e-05	0	0	-6.07197e-05	-0.00029638	0.0489642	0.029355	-0.0120474	-0.0234554	-0.000404105	-0.012775	-0.00267528	-0.0102566	0.00695065	0.00309119	0.0533292	0.0110972	3.56568e-05	-0.0147308	-0.0381862	0	-5.7015e-05	0	0	0	-0.000964026	-0.00845106	0	0	0	0.000997267	0.00334667	0.0043336	0	0.000582989	0.00325334	0	0.00569805	-2.96747e-05	0.13072	-0.00146073	0	-0.000943765	0.0162025	8.29558e-05	0.000677792	-0.00204652	-0.000751446	0.0356942	-0.000461559	-6.35993e-05	0.000366671	-0.000188202	0.00750075	-0.000104362	0	-0.00659341	0	0	0	0	0	0	0	-0.0196878	0	-0.000403334	0	0	0.0414535	0	0	0	0	0	0	0	0	0	0	0	0	0	0	0	0	0	0	0	0	0	-0.00135212	6.43943e-05	4.6045e-06	-0.000183702	-0.00189663	0.00024022	-0.000519423	-2.97559e-05	0	0	0	0	-0.0588592	0	-1.22189e-05	0.00320003	0.000188033	0	0.00218899	0.000137614	-0.000100696	-4.01269e-06	-0.00462716	0	-0.0108004	0	0	-0.000453795	0	0	0	0.0341768	0.000396272	0	-0.0538601	-0.00671699	0	-0.00415413	-0.000428101	-9.32285e-05	0	0	-5.67187e-05	0	-2.31426e-05	-3.17685e-05	0	-0.00349601	0	-0.000260468	0	0.00883786	0.00168143	0	0	0	0	0	-0.000522638	-0.000217115	0	0	-0.00602505	0.000622745	0.0233157	0	0	0	0	0.00730125	0	-0.012422	-0.00138454	0	0	0	-0.0022671	-0.000648807	0	0	0	0	-0.00103602	-0.00841126	0	-2.32791e-05	0.0126776	-0.000102164	0.000985217	-0.0193104	0.000315511	-0.000816191	NA	NA	NA	NA	NA	NA	NA	NA	NA	NA	NA	NA	NA	NA	NA	NA	NA	NA	NA	NA	NA	NA	NA	NA	NA	NA	NA	NA	NA	NA	NA	NA	NA	NA	NA	NA	NA	NA	NA	NA	NA	NA	NA	NA	NA	NA	NA	NA	NA	NA	NA	NA	NA	NA	NA	NA	NA	NA	NA	NA	NA	NA	NA	NA	NA	NA	NA	NA	NA	NA	NA	NA	NA	NA	NA	NA	NA	NA	NA	NA	NA	NA	NA	NA	NA	NA	NA	NA	NA	NA	NA	NA	NA	NA	NA	NA	NA	NA	NA	NA	NA	NA	NA	NA	NA	NA	-0.000389408	0.0381971	1.93795e-05	0.000211183	0.00014693	9.42987e-05	-0.000873794	-0.0002943	-0.0015724	-0.000816478	4.7297e-07	-0.000132224	0	0.0162475	0.00206804	-0.000170144	-0.00110045	-0.000341689	-0.000501013	0.00519465	-0.000513333	0.000683963	-0.00211016	-0.000329513	-0.00140767	-0.000228834	-0.00088765	-5.26396e-05	-0.00109543	-0.000997626	0.00802403	-7.12741e-06	-0.000379607	-0.000692925	0.000594605	-9.68712e-05	-0.000268134	-0.000399776	-0.00170225	-0.000189578	0.00131051	4.10202e-05	-0.000223394	0.00245838	0.00493843	0.0512	-4.18949e-05	-0.000234808	0.000382821	-0.000221036	-0.00208968	0.000130937	-0.00255836	0.00168863	-2.98895e-05	-0.000500494	-0.00264113	-0.00070304	0.000161736	-0.00184331	-0.000848097	1.21175e-05	-0.000124022	-0.000300818	5.70463e-05	0.000231782	0.000312031	-0.00116847	-6.35281e-05	0.000161421	-0.000590772	-4.58872e-05	-0.00143815	-0.000706458	0.0148096	8.6617e-05	-0.000171129	-0.000106432	-0.00020575	-8.21818e-05	-5.22693e-05	-6.94477e-06	0.00107854	3.73148e-05	0.00459963	4.1251e-06	4.82179e-05	-0.00513742	0.000717976	-0.00867698	-0.00094648	0.000178455	-7.0589e-05	0.000678542	-0.0201666	0.000298625	0.000564831	0.00929362	2.47809e-05	-0.000238803	-8.35962e-05	0.000347699	-5.21187e-05	2.13443e-07	0.000241067	3.82715e-05	0.00086446	0.000389987	-0.000268885	0.000679429	0.00481291	-4.34088e-05	2.09427e-05	-0.000170423	-2.8559e-05	-0.000107647	-0.0142792	0.00527157	0.00123366	0.00168196	-0.00104387	0.006049	-0.00715156	0.00999848	0.000863013	-0.00163832	0.000978346	-0.000109738	-0.00275802	-0.00315008	-0.00462717	-0.0003221	-0.00191645	-0.00146474	-0.000873276	0.00297985	0.0216841	-0.0454046	-0.0593599	-0.0402074	-0.000657638	-0.00068659	-0.00367825	-0.00205829	-6.63777e-05	0.000929339	-0.00127868	-0.00782928	-0.00274113	0.00273565	-0.00038812	0.00299377	-0.00724013	0.00136022	0.00571621	-0.00210426	-0.00510731	0.00142148	-0.00435275	0.00190044	-0.00540998	-0.00181261	0.000116324	0.0023009	0.000330068	-0.000265773	-0.00462722	-0.00191793	-0.00910844	-0.00356131	-0.00124087	-0.00676509	0.0219314	-0.0585262	0.0248522	2.39335e-07	-0.0113219	0.00236953	0.00624203	-0.000275249	-0.00316835	-0.000927237	0.00259739	0.00188781	-0.000356649	0.00334743	1.30799e-05	0.00852445	-0.0175741	-0.000322382	0.01176	-0.000564686	-0.168815	0.00147009	-0.0594147	-0.000316414	-0.00367129	-0.00806838	-0.0183662	0.000400994	-0.00453175	-0.0017137	0.00161069	0.00198633	-7.72794e-05	0.00696265	-0.000227009	0.00273786	-0.000673843	-0.000481553	0.00740811	0.00191558	0.00284583	-0.0042001	-0.00207572	-0.00175037	0.00303696	-0.00549951	-0.000774923	-0.00423037	-0.00261969	-0.00289029	-0.0121483	-0.000308987	0.000137143	0.00219668	0.000304268	-0.057831	-0.0504105	0.000393175	-0.00677164	-0.000484704	-0.00112872	-0.00232578	-0.00062438	-0.000190898	-0.000417136	6.4204e-05	-0.000137306	0.00115355	-1.38631e-05	-3.84874e-05	-0.00188232	-0.000612078	-0.000638833	0.000205152	4.34073e-05	3.12431e-05	7.07626e-05	0.000241175	-0.000693119	-2.62983e-05	-0.000215727	-8.09443e-06	3.7455e-05	-0.0037403	0.00134546	7.37848e-05	-5.38305e-05	-0.000378094	-0.000368774	8.32745e-05	0.000141496	0.00285886	0.00036716	0.000234162	0.000862488	2.11547e-05	0.00212442	-0.000733068	0.0010275	0.0123758	-0.000745111	0.000315355	-0.00176486	-0.000183253	0.000465019	0.000289732	0.00243906	0.00282051	-0.00264115	0.000128706	0.0004205	7.9801e-05	0.000531422	0.000846428	-2.08749e-06	0.00228582	0.000144975	0.000258827	0.00247667	0.00337448	0.00168547	0.00269825	-0.000376146	0.000798157	-0.000304341	-0.000414708	0.000756637	-0.000700034	0.00183431	-0.000110037	5.32397e-05	-0.000982578	-7.27102e-05	7.10598e-05	-0.000696641	0.000316721	0.00255699	-0.00545179	-0.000339752	-0.000732338	-0.00218778	-0.000482764	2.05165e-05	-4.5996e-05	-0.00104255	1.8158e-05	-0.000481735	-0.000506076	0.00121799	0.000906598	2.90043e-05	0.000951902	-0.00209919	1.72525e-05	-0.000349007	0.000171268	0.00451328	0.00366907	0.000543052	-0.00181596	8.75996e-06	0.00130051	0.000290764	0.000186297	4.71258e-05	0.000443249	7.22208e-05	0.00301063	0.00106203	3.55016e-05	0.00781297	-0.00061041	-0.0010028	0.000217622	0.000951749	0.000138472	-0.00011906	-5.3615e-05	0.000666521	-0.00105892	9.86979e-05	0.000126787	-0.000667928	0.00539277	-0.014841	-0.000171162	-0.000292529	0.00124089	-0.000126544	0.00178861	8.59679e-05	-0.000343666	-5.26346e-05	0.000623398	-8.58205e-05	0.000222226	0.00114872	0.000935775	0.000274001	-0.000103812	0.000925805	0.00757979	0.00236981	9.35783e-05	0.00277491	-0.00122105	0.00354389	2.61682e-05	0.00185339	8.18199e-05	5.14375e-05	-0.000431228	-0.0010545	0.00141605	-0.000671504	0.00102972	0.000549111	5.72545e-05	0.00402118	-0.000374394	0.00536701	0.00229389	0.000254596	2.95473e-05	-0.0107552	0.000195834	0.000192806	0.000951787	-0.000703024	0.000929052	0.000465695	0.000571181	5.53937e-05	-0.000129821	-0.00121545	-0.000972484	0.000659783	0.00107309	4.51554e-06	0.00168626	0.000769466	0.00191213	-0.00163178	-0.00122794	-7.36863e-06	0.000122631	0.000721892	0.00179903	0.00136598	0.000155675	-0.00179903	0.000622762	0.000408935	0.00108149	-0.000181758	-0.000194829	0.00357508	-0.000316787	-0.000177209	1.84968e-05	0.000923582	0.000324018	0.000254966	0.00118025	-0.00170696	0.00132519	0.000376334	6.98322e-05	1.14589e-05	0.000397444	-0.00112849	-0.000173125	-0.00158922	8.89035e-05	-0.000175528	0.00018732	0.00038079	0.000395219	0.000129932	-0.00211781	-0.00167253	0.000811299	9.46261e-05	8.95857e-05	-0.00053639	0.000173504	0.000100321	0.00414422	-0.000649403	0.000311782	0.000182874	0.00033725	-0.00332587	0.00062725	0.000909719	-0.000280076	0.0025535	0.000425904	0.0001453	0.00205291	1.25324e-05	0.000316004	4.91242e-05	-0.000769664	0.000581152	-0.000192458	0.000116959	0.00023999	0.00035449	0.00368481	1.08e-05	-0.000213188	0.000281031	0.00156926	-1.13865e-05	-5.67016e-06	-0.0270598	-0.000132483	-4.32944e-05	0.000559175	0.00498172	-4.18182e-05	0.000105718	0.000352054	-0.00255594	0.000134542	-0.000115615	0.000955437	0.000323851	0.000216246	-0.00101378	0.000208503	6.24303e-05	0.000362605	0.000531148	-3.95485e-05	-0.000645841	0.000540915	0.00200935	0.00106332	0.000144294	0.000975708	-0.00224825	0.00103165	0.000722751	0.000133484	0.00733908	9.40645e-05	9.64824e-05	0.00084538	0.000561208	0.000465019	0.000132028	0.000545279	0.000210954	0.000167773	-0.0009485	-0.000411457	0.000422399	-0.000516659	0.000515816	0.000274536	-0.000133419	-7.16528e-05	0.00019223	-0.000277795	0.000248086	0.000198655	0.000120263	0.000174019	0.000259763	0.000158272	6.01872e-05	-0.000498535	-8.49246e-05	0.00433551	-0.000756305	0.000196102	5.14636e-05	0.00147073	0.00182656	0.00090548	0.0518872	-0.00024424	0.000104295	2.15753e-05	0.000912492	0.000707191	-0.000408457	0.000531147	-0.00144758	-5.23772e-05	0.00071695	0.0029149	-0.000758371	-0.000140579	-0.000745849	-0.000438758	0.000229151	-0.000469779	-0.000377777	-8.14931e-05	0.00168496	0.000184496	-0.00197203	-0.000371816	0.000222144	9.47979e-05	0.00104319	0.000411319	0.00379097	-0.000111015	0.000299283	0.000158726	1.96853e-05	-0.000550047	0.000373303	0.000334057	4.16931e-05	-0.0035806	0.00133371	0.000882525	9.45089e-06	0.000309044	0.00060561	0.00016877	0.000591616	0.000183841	-0.00115699	0.000381219	-2.15449e-05	0.000149649	-0.00115242	0.00180403	-0.00253453	-4.99586e-05	0.000340091	0.00237643	0.000551802	-0.000180289	0.00172572	-3.14707e-05	0.000249255	-0.00380659	-0.000316285	-0.000148266	-4.15115e-05	2.34245e-05	0.00205137	-0.000366545	9.19477e-07	-5.29645e-05	8.30632e-05	0.000715309	0.000377707	3.65305e-05	0.00280279	0.000348845	0.00147403	-0.000676092	0.000410155	0.000144004	-0.000578726	0.000113355	-0.00042312	0.000802888	0.000175426	-3.41717e-05	-0.000241489	0.000656282	0.000196887	-0.000461934	0.0363493	-0.00174776	0.000122999	0.00055471	-0.00296886	5.86096e-05	-3.97555e-05	-0.000557124	0.00180217	0.000412181	-1.52639e-05	-1.46027e-05	-0.000656474	0.000453799	0.000623735	0.000520289	-1.05761e-05	0.000199252	7.89618e-05	3.34073e-05	-0.000122828	-0.000990095	0.000426008	-5.83647e-06	0.000451614	-0.000361637	0.00048069	0.0530488	-0.0118129	2.74545e-05	0.00115021	0.000136461	0.000201051	0.000574657	1.8731e-05	3.76248e-05	-0.00197043	-0.000502997	0.000581762	3.32638e-06	0.000140466	-0.00216708	0.000378556	-0.000521105	-0.000314651	0.000110409	0.00017198	-0.000150803	-5.92447e-05	9.79928e-05	1.78252e-05	1.64314e-05	7.72831e-05	0.00216765	-4.40401e-05	0.000279895	0.00182249	0.00152394	0.000180658	0.00140312	0.000240783	-0.000122808	3.45856e-05	0.003882	6.28149e-05	0.000105786	4.24967e-05	4.67626e-05	0.0005519	0.000638391	0.000127301	0.000519871	-0.000153132	-0.000934222	-1.05938e-05	0.000529111	0.000277766	0.000195759	0.00018244	0.00231887	-0.00101249	0.000407701	-1.80332e-05	-0.00013516	0.00121919	0.00205462	-0.000145326	0.00269829	3.99746e-05	0.000116031	0.000185641	-0.000243233	0.000935324	-2.15391e-05	0.000405833	0.000274574	7.94044e-05	0.000402044	-3.56288e-05	0.000279585	-8.66633e-05	-5.57705e-05	0.000120955	0.000780668	0.00308501	0.000739544	-0.000125427	0.00064073	4.66804e-05	-0.000738839	-0.00221331	0.000187709	0.000443581	0.000165441	-0.000710548	-0.000507006	0.00233489	0.00045214	-0.00120724	0.000151962	0.000729442	0.0018318	0.00359218	-9.75532e-05	-0.000682451	-0.00300733	-0.00180504	-0.000129093	6.94767e-05	-0.00120241	-2.81005e-05	0.000734787	-0.00037931	0.000300226	0.000457797	-0.000253774	-7.95131e-05	0.000362765	0.000968981	3.02631e-05	-1.53456e-05	0.00070329	-0.00108992	-0.00262739	0.000237098	-0.00031317	0.00231651	0.00169668	-5.37074e-05	0.000118529	-0.000548395	0.000172555	0.000166725	-2.0487e-05	-0.00122108	-0.000189837	5.7415e-05	-2.63541e-05	6.76384e-05	0.000378771	-3.78447e-05	-9.57604e-05	-0.00105428	7.82148e-05	-5.22481e-05	0.000330086	-0.000910337	0.000669755	-0.00734316	0.000703921	0.00084009	-3.62781e-05	3.78515e-05	-0.000804603	0.0007859	0.00068577	0.000376077	0.00373147	0.000215167	0.000240089	-2.44114e-05	0.000904534	-0.000542519	0.00051622	0.000524792	0.000741188	-0.00048031	-0.000672985	0.0219133	-6.81411e-05	0.000121497	-0.0019389	-0.000119293	0.00216736	-0.000220555	0.000136369	-0.000194722	-2.49698e-05	0.000284276	0.00011821	0.00137621	0.000449931	-1.10577e-05	-0.0121699	-0.00162533	-0.000120566	-0.0055898	0.000191298	-0.000167648	1.33524e-05	-0.0060223	9.32009e-05	0.00161994	0.000836374	0.000447695	0.000457906	9.58107e-05	0.000584442	0.000363488	-0.000289285	1.41295e-06	-0.00407807	-0.000570796	0.000289003	0.00283535	0.000827003	-0.00158637	-0.00293346	-0.000335996	-3.31284e-05	0.000715899	-0.000527302	-0.000679097	-0.000110809	0.000325297	1.89527e-05	0.000986896	0.000387203	0.00017969	0.000559836	-0.000278242	-0.000707434	0.000701376	0.00141696	-0.00188825	-0.0008881	5.64454e-05	-8.49183e-05	0.00445102	-0.00118024	-0.00085712	-0.000358612	0.00229066	0.00135542	0.000360542	0.000974407	0.000234472	-0.000896523	-8.10154e-06	0.00146363	-0.0021436	0.00111213	0.000899564	-0.000234758	-0.00019788	0.000105619	-1.71738e-05	0.000273371	0.000352305	-0.00011381	-0.00334336	-0.000665634	-0.000241018	0.000360433	-0.000322989	0.000341434	0.000793208	0.000804946	0.000648186	0	-2.7077e-05	0	-0.00206639	0	0	0	-1.91202e-07	0.000252831	0.00228952	0.00560399	0	-0.0197815	0.00321192	-4.02235e-07	0	-1.39698e-06	0.0372941	-0.00562643	-0.0212795	0.000973772	0	0.00617798	1.64297e-06	0	0.00282935	8.54032e-05	-0.099842	-8.32423e-05	-0.0139357	-0.00275638	-0.00593357	0	0	4.56891e-05	0	0	-0.00531966	-0.0241268	0.0383486	0.0102763	2.41547e-06	0.0164822	-0.0193272	-0.00211904	0.00641601	-0.0315307
x14MCx1997	0.00242675	0.00644839	0.00128915	0.0007894	0.07225	-0.00288938	0.013276	-0.000253711	0.000126162	0.0415814	0.0015888	-9.43764e-05	0.00178818	-0.007582	0.0240369	-0.0110146	0.00926588	0.00631214	-0.0021916	0.00519985	-0.0336218	0.000445314	-0.0153312	0.00869857	0.0135448	-0.0116548	-0.00118796	-0.00661374	-0.026485	-0.000810685	0.0133416	-0.0154565	-0.00345018	0.00334441	0.0633947	0.00460387	-0.00432722	-0.0141541	0.0102324	0.000883793	0.0039497	0.0067064	0.00564132	0.000399984	0.00582067	0.000308697	-1.31603e-05	0.00109837	0.00857549	0.0246571	0.00989496	-1.85054e-05	4.01874e-05	0	0	0	0	-1.1023e-05	0	0	0	0	0	0	-6.04042e-05	-0.000243259	-0.0311145	0.0259832	-0.0123582	0.0462176	-0.000364586	0.0655907	0.0156416	0.119495	0.00414671	0.00031406	-0.0246824	0.00904138	0.00013307	-0.0137736	-0.0408621	3.06531e-05	-0.000112868	-2.65802e-05	0	0	-0.000768846	-0.00962946	0	0	0	0.00107208	-0.020719	0.00455108	0	0.000605601	0.00211466	-4.63814e-05	0.00642315	0.00122402	0.276181	-0.00111551	-6.16785e-06	-0.000470011	-0.00289244	4.98292e-05	-0.000365274	-0.00282384	-0.00090521	0.0329638	0.000589963	3.84375e-05	0.00019995	0.000128445	0.00289868	0.000111575	4.01354e-05	-0.0110188	0	0	0	0	0	0	0	-0.0270695	0	0.000275935	0	0	0.0358933	0	0	0	0	0	0	0	0	0	0	0	0	0	0	0	0	0	0	0	0	0	0.000836099	6.25161e-05	7.74936e-06	-0.00607523	-0.00215704	0.000109962	-0.000248167	-2.07651e-05	0	0	0	0	-0.0635199	0	0	0.00357283	9.68664e-05	0	-0.00216737	-0.000314343	8.43292e-05	7.48045e-06	0.00700062	0	0.00800243	-7.28293e-06	0	-0.000397457	0	0	0	0.0360982	-8.03695e-05	0	-0.0547768	-0.0053623	-4.62155e-06	-0.00499629	-0.000539066	-0.000104743	0	0	-4.8196e-05	0	-7.25316e-06	-3.89838e-05	0	-0.00333562	0	-0.000221727	0	0.00798438	0.00196814	0	0	0	0	0	-0.000810005	-4.60358e-05	0	0	-0.00524511	0.000465423	0.0215563	0	0	0	0	0.0073673	0	-0.0118195	-0.00100317	0	0	0	-0.00178642	-0.000562056	0	0	0	0	-0.00155444	-0.0089275	0	1.25268e-05	0.0125958	-0.000296331	0.00105218	-0.0192605	-0.00138496	-0.000871588	-0.00150029	0.000354713	-0.0102586	-8.0837e-05	9.04511e-05	0.000338402	0.00500608	0.000982832	4.60473e-05	-0.000483692	1.63439e-06	-2.09237e-05	-1.34404e-05	-8.09756e-05	0.000341093	0.000163863	-0.000825007	0.000429694	0.00071561	-0.000173743	8.41523e-05	0.0194217	0.00113522	0.000323994	-0.0173225	-0.0145865	0.00344314	0.00181502	-0.00191735	0.00323299	5.67197e-06	8.34459e-05	0.0269174	0.000790705	0.00506431	0.0478862	7.56706e-06	0.0161133	-0.0395498	0.00171219	0.000197404	-0.00170184	-0.000177943	0.00804175	-0.0110184	-0.0017478	-0.00034499	-0.00601257	0.000621105	-0.00920658	0.00869578	0.000656844	0.000163416	-0.00873699	0.000702769	0.000904692	0.000978862	-0.00879022	-0.00282612	-0.00100406	0.00309739	-0.00616526	-0.000648726	-0.000156518	0.0240105	0.00355142	-0.00626801	0.000286725	0.000568762	-0.000394618	-0.00874258	0.000826297	0.000236483	0.000142646	0.00124028	-0.000286001	0.00747266	-0.00284531	0.00142117	9.17675e-05	0.00265827	0.00064701	0.0007733	0.000383448	0.011233	-2.10362e-05	0.000458588	0.00098115	0.000780302	9.23146e-05	0.000139903	0.00195444	-0.00950794	3.66574e-05	-0.00346538	0.000191519	0.000309425	0.012008	-0.00250389	0.00121914	0.000273854	0.000121957	0	0	1.35062e-06	0	-0.000552718	-0.0411027	1.40689e-05	-0.000130143	-0.00159146	0.0003148	-0.00327623	0.000788966	0.0036713	-0.000912024	0	-0.000141844	1.3778e-05	-0.0676549	0.00195158	-7.58648e-05	-0.000526214	-0.00733532	-0.000379601	0.0134082	-0.000189016	0.00133195	-0.000849131	-0.000147183	0.000617291	-0.00191371	-0.000893063	-0.00052091	0.00375343	-0.00118907	0.0158041	2.34674e-05	-0.000652111	-0.000806523	-0.000984032	1.78209e-05	-0.000273212	-0.000468355	-0.00313344	-0.000421286	1.20832e-05	6.56641e-05	-0.000485138	0.00334523	-0.103586	0.00515869	-0.00113479	0.0022673	-2.33116e-05	-0.00022775	-0.00222921	-0.000166402	-0.0285088	-0.0091874	-8.61477e-05	-0.000489087	-0.00273886	-0.000610424	-0.000124006	-0.0163495	-0.000515062	4.39006e-05	-4.35901e-05	-0.000622744	0.000460615	-0.00158734	-0.00569067	-0.00161515	-3.41096e-05	-5.19916e-05	-0.000722685	2.36365e-05	-0.00138894	-0.00071893	-0.0092329	-0.000872536	-0.000303745	-8.54231e-05	-0.00503482	-3.21426e-05	-6.01903e-05	-0.000289195	-0.00963639	-3.77373e-05	0.00824375	-8.28027e-06	-0.000973038	0.0138242	-0.00270941	-0.0132231	-0.000592784	0.000267286	0.000158192	0.000705471	-0.0157415	-0.0034757	-0.000267326	0.00801653	2.92767e-05	-0.000514736	-1.21919e-05	-0.0037734	2.07721e-05	1.49612e-07	0.000564099	-0.000381921	-0.000104022	-0.00045507	0.00101735	0.000121615	0.00687608	-1.29048e-05	8.84236e-06	-0.00335755	-0.000153502	7.27926e-06	-0.00903281	0.00420445	0.000572633	0.00362916	0.000346973	0.00380007	-0.0157081	0.00790785	0.00140032	-0.00055718	-0.000135475	-0.000279	-0.000280843	0.000585772	0.00162865	-0.000494472	0.00244021	0.00097658	-4.25244e-05	0.00221676	-0.00941265	0.0358436	0.0201585	0.0627545	-0.000818844	-0.00258333	-0.00141103	0.000962964	0.0200994	0.000523018	0.000146422	-0.00141496	-1.48412e-05	0.000569668	0.000250827	0.00261664	0.00380953	-0.0057618	0.00764625	0.00130055	0.00134112	0.00350224	0.000427836	-0.000661732	0.00181644	-0.000659912	0.00326425	0.00155162	4.82599e-05	-0.00014566	0.00836424	-0.000816638	-0.0101293	0.00239898	0.00182087	-0.00237135	0.00605066	0.0199217	0.0150825	0.000498296	0.00382262	0.000379657	0.00663792	-0.000665332	-0.00181241	0.00424157	-0.00900341	0.000993798	0.000404224	0.00222893	0.00146135	0.00198286	0.00448993	6.21028e-05	-0.016805	-0.000637039	0.012527	-0.000255976	0.00572216	-0.00093434	-0.000173632	0.00381938	-0.00281816	-0.00156533	0.00427572	0.0025297	-0.00166143	0.000802779	0.00116325	0.00463397	0.000131881	0.0162205	1.31497e-06	-0.000581093	-0.0168963	0.00103924	0.0026326	0.000386041	0.000673956	0.00320368	-0.00106811	-0.00307619	-0.000204509	0.0036642	-9.72038e-06	-0.0016854	0.00728033	0.000165813	0.000611695	-0.000213485	0.003007	0.0408422	-0.0474675	0.000620913	0.000239619	5.76236e-06	-0.00379785	0.00202481	-0.000202422	-0.0012593	0.000579612	2.21758e-05	0.000302346	-0.00243561	0.000185771	-0.000677876	-0.0020217	-0.000987535	0.000546096	-8.24014e-05	2.82396e-06	-0.000175292	-0.000271313	0.000118586	-0.000377037	0.00284422	-0.00121896	-9.91282e-05	6.74655e-05	-0.00473539	-0.00189892	0.000365636	-5.20495e-05	-0.00146862	0.000144381	0.000316139	8.72773e-05	-0.00732333	0.000124871	2.92162e-05	-0.00259675	-0.000324461	-0.0155917	0.000534565	-4.64782e-07	0.00295303	0.000361386	-0.0008844	0.00324966	8.02786e-05	0.000746633	0.000164781	0.00438409	-0.000400607	-0.00202879	0.000455732	0.000666137	0.000141023	-2.94317e-05	0.000342685	0.000128688	0.000247295	-0.000362651	0.000292405	0.000798524	0.00594747	0.00303842	-0.00386653	-0.000178851	0.000537407	0.000546723	0.000401458	-0.00530584	-0.00135504	0.000296496	-8.55285e-05	-6.37187e-05	0.0216059	0.000527997	-0.00256339	-0.0023996	-6.467e-05	0.00143199	0.00327042	0.000410613	-0.000354507	0.00181695	0.00130138	-0.000522701	-1.99515e-05	0.000303289	-1.37726e-05	-0.000586788	-0.000167278	0.00188975	0.00104716	-0.000100508	0.00179352	-0.00147344	-0.000189874	-0.000173369	-0.00228655	0.0015098	0.000425923	0.000573504	0.0028897	-0.000538499	0.00294682	-0.0017353	-0.000156832	0.000196179	-4.90892e-06	-0.00013878	0.00427574	-0.0189617	-0.000203355	0.0111066	-0.000581208	-6.99142e-05	-0.000208939	0.000277898	5.50844e-05	0.000103983	-0.000127345	0.0001479	0.000470673	4.25246e-05	1.73123e-05	0.00312239	0.00382001	-0.00882696	-0.000323523	0.000527921	-0.00095212	5.07743e-05	0.00182246	6.25865e-05	-0.00248304	0.000381502	0.000293443	-0.000437006	-0.000297566	0.000804	0.000358914	-0.000128123	-8.52914e-05	0.00200813	0.00338701	3.45464e-05	0.000245282	0.00148963	0.00241333	-0.00696618	3.95177e-05	0.000711412	3.1613e-05	0.000100944	-0.000182873	0.000699868	-0.000523824	0.000885765	0.000101633	-0.00135251	0.000238683	-0.00441478	-0.00385403	0.0037177	0.002262	0.000205298	-0.000297916	0.00220872	0.000644401	-3.57005e-05	0.00157954	0.000374525	0.000692535	-0.000571198	0.00198782	0.000150709	-0.000778764	-0.00136922	-0.00107821	6.74386e-06	0.00045221	-4.11114e-06	0.000253788	0.00109681	0.00121587	-0.00245192	-0.00211317	-2.86595e-05	0.000244353	-0.000577998	0.00154283	-0.000520547	-2.15434e-05	0.000253731	0.00032853	0.00106339	0.00130405	-0.000355841	-0.000916777	0.000934381	0.000508964	0.000132246	-0.00013024	-9.68003e-05	-8.42358e-05	5.77267e-05	0.000609258	-0.000859135	-0.000167537	0.000442636	0.000140273	-4.92627e-06	-0.00199611	-0.00145542	0.000190569	0.00255848	3.84337e-05	-0.000326493	-0.000313043	-0.000124987	-0.000278655	0.000805821	-0.00310965	0.000189269	-0.000815314	-6.63078e-05	-0.000150179	-2.83243e-05	1.12671e-05	0.000134534	-0.00484151	0.000209176	0.000366116	4.66387e-05	-0.00026297	3.26444e-07	0.00206223	-0.000745602	0.00114107	0.00261432	0.000595066	0.000220234	0.00216288	3.88764e-06	-0.000424582	1.93288e-05	-0.000917101	0.000181028	-0.000190356	-0.000424753	0.000177061	0.000577318	-0.00133039	0.000104303	-0.000509633	-0.000514481	-0.000538192	0.000326767	8.17102e-05	-0.0151779	-0.000186644	-4.03714e-05	-0.000109037	-0.00202574	-0.00241533	0.000100106	0.00120858	0.00109737	5.49755e-05	0.000126041	-4.47087e-06	2.88646e-05	-0.000153544	-0.00083082	5.70085e-05	-3.91216e-05	-0.000720762	0.000163641	6.13258e-05	-0.000531218	2.99796e-05	0.00853223	-0.000319991	0.000691915	-0.00311474	-0.00202563	0.000820934	-7.06961e-05	-0.000895278	0.00838233	-0.000527557	1.09932e-05	0.00209522	0.000154745	0.0014052	4.15354e-05	0.000526722	0.00012653	-1.83301e-05	0.000904504	0.000822206	0.00120854	0.000185169	-0.00297864	-9.39565e-05	0.00084828	8.48496e-05	0.00155131	-0.00218179	-0.000597171	-0.000241679	-0.000422179	2.17539e-05	-0.000229778	-0.000193817	-0.00115044	-0.000271337	0.000480999	0.00250766	0.000779559	0.00033399	0.000965086	-0.000742503	0.00144036	0.000529416	-0.0112451	-0.00011212	0.000434851	-9.61976e-05	-0.00054969	0.000306484	-0.000356445	-0.00337984	-0.00248785	-0.000128583	0.000998702	0.00594949	-0.000669951	-4.07856e-05	-0.00305707	0.00053548	0.000307714	0.00148971	0.000972499	0.000379494	0.000869648	0.0007336	0.0028372	0.00275111	0.000424123	0.000619101	0.000756066	0.000413061	-0.00796642	0.000636557	4.14225e-05	-0.000335636	0.000137214	-5.66589e-05	-0.000575936	-0.000226544	0.00053156	-0.00389615	-0.00242077	-0.00113835	0.000129287	0.00221517	0.000786665	0.00059728	0.00108094	-8.0172e-05	-0.000283878	0.00015092	4.76274e-06	3.58298e-05	0.00167142	-0.000760504	-0.00285963	-0.00390842	0.000412364	0.000247545	0.000135376	0.000419359	-0.000170525	0.000107942	0.000106326	-0.00383547	-0.000454998	0.000677791	3.89113e-05	-9.70859e-05	-0.000586202	-0.000371449	-8.1011e-05	6.41137e-05	-0.000908049	0.000463222	-0.00115063	2.00639e-05	0.00340782	0.00027015	-0.00108973	-0.00135798	0.000105005	0.000418417	-0.000630232	0.0004595	0.00215865	-0.007018	0.000515872	-0.000103057	0.000312272	-0.00701476	-0.000540751	-0.000175006	0.0873035	0.00210502	0.000108617	5.86766e-05	0.00686589	5.44291e-05	-6.07129e-05	0.000709663	0.00137924	0.000207778	-3.8456e-05	-0.000495656	0.000144167	0.000734511	0.00122073	-0.0002791	0.000259032	0.000130028	6.2962e-05	-0.000214543	-0.00251651	0.00464155	-0.00054949	-5.74861e-05	8.71661e-06	-0.00162262	-0.000196295	-0.0329197	0.00169536	-4.56645e-05	-0.000610872	-0.000613109	-0.000273844	0.000248203	-6.7617e-05	-6.76307e-05	-0.000281185	-0.00125106	-3.91632e-05	3.07283e-05	5.76431e-05	-0.00102529	0.000585398	0.000607773	-8.62904e-06	-6.90309e-06	9.9636e-05	0.000167636	-4.67721e-05	4.60001e-05	0.000131983	-0.00163188	-0.00137684	0.00331462	0.000164784	0.000275794	0.00209641	0.00143548	0.00223421	0.00229155	0.000547441	-4.84918e-06	0.00122325	0.00422777	-0.000633311	0.00012033	-5.82699e-05	-0.000583946	-0.00293666	4.17655e-05	-0.000699897	0.000606607	0.000865834	0.000255158	1.3122e-05	-0.000733484	-0.00316556	-0.000988788	-0.000464913	-0.000418772	0.00025238	0.000484787	0.00068111	-0.000169019	-0.00106016	-0.0177012	0.00022048	0.000171682	0.000165292	0.000789691	8.39014e-05	-0.000475059	-0.000248021	5.83301e-05	-0.000712097	0.000413063	-0.000644071	-0.000251153	0.000101744	0.000422976	4.30739e-05	8.62771e-06	-2.98735e-05	-0.000108327	-0.00158996	0.000710874	-0.000924026	-0.00516461	-0.000607625	0.00132036	-0.00162189	0.000134814	0.0011907	5.58801e-05	-0.000434194	0.000301083	0.00478361	-0.00128886	-0.00221338	7.8754e-05	-0.0021484	-0.00896037	-0.000301962	0.00041855	-0.000158819	0.000378808	-0.000973837	-2.24989e-05	5.54368e-05	-0.00503084	-9.39061e-05	-0.00147759	-0.000181115	0.000156349	-0.000236284	0.000654347	-0.000124303	-0.00170888	0.00118368	9.62295e-05	8.54149e-05	-0.00127945	0.000568839	-1.54428e-05	5.30932e-05	9.9212e-05	-0.000207451	-0.0033768	-0.000172547	0.000177083	-0.000304755	0.000497391	0.000117651	9.89232e-06	-0.0032162	0.000187213	-0.000296912	-0.0010402	-9.96345e-06	-0.00046787	-6.76984e-05	-0.000192431	0.0002385	-9.73387e-05	0.000454259	-0.00197817	0.000135353	-6.86775e-05	-0.00194511	0.000245918	0.00107985	2.94708e-05	0.000195873	-0.000303522	-0.000474143	-0.000194217	8.41742e-05	0.00229663	-0.000155675	-0.000381198	0.000169807	-0.00111883	-0.00660938	-0.000231898	0.000571813	-0.000618959	-9.636e-06	-0.000688796	-0.0257219	4.40178e-05	-0.000106805	0.00617439	-0.000373956	0.00385652	0.000769363	5.73497e-05	-0.000102178	0.00025375	-0.000195596	-0.000241588	0.000435077	-4.856e-05	-0.000225114	0.0188588	-0.000859521	6.62207e-05	-0.00875328	0.000192565	-0.00239961	-9.85599e-06	-0.00195993	-0.00012828	-0.00137636	0.00176396	0.000371406	0.00060839	-0.000121562	-0.00100939	4.39334e-05	-0.00226955	-3.7733e-05	0.0016457	0.00104309	-0.000518438	0.00120531	-0.00150958	0.00514089	0.00570801	8.63357e-05	0.00186369	0.000267303	-0.000129351	-0.000478804	0.00125932	7.58998e-05	0.000105982	0.00118771	-0.00179818	0.000115028	0.000444001	0.000160349	0.00409342	0.00214574	-0.000149162	0.00307951	7.28581e-05	4.29082e-05	-0.000441836	0.0116642	-0.000953232	-0.000279518	-0.000464822	0.000499962	0.00106055	0.000583482	-0.000356201	0.000210261	0.000411526	-0.000111192	-0.00031135	-0.00253596	-0.000133041	0.000103759	-0.000371744	0.000800267	5.03775e-05	-6.13409e-05	-0.00100091	0.000425967	0.000630811	-0.00614597	0.000372562	0.000278378	-0.00517703	0.000750038	0.000549932	-0.000517853	-0.000637568	0.000652255	0	-1.03742e-05	0	-0.00134287	0	0	0	-2.00579e-07	0.00416881	-0.0255766	-0.00613337	0	0.0191274	0.00302858	3.25255e-05	0	0	0.0757309	-0.00473398	0.00326152	0.00219104	0	0.00908201	1.67547e-06	0	0.00397588	8.37806e-05	0.0736348	-8.50739e-05	0.0451102	0.0177019	0.0040167	0	0	2.86682e-05	0	0	0.0182863	-0.0562844	-0.0163214	0.0076786	2.40825e-05	-0.00205171	-0.0256993	-0.00143608	0.00629017	0.00589846
x14MCx1965	-0.00173279	0.0120037	0.00127987	0.000456079	0.126099	-0.00165798	0.00880235	0.000772005	-0.00296267	-0.0666339	-0.0124742	-0.00128011	-0.0143374	-0.0128226	-0.0738446	-0.0480531	-0.00181723	0.00890244	-0.00273343	0.00629849	0.00874289	-0.00322987	-0.0403939	0.0092431	-0.0277117	-0.0116788	-0.00596359	0.0112011	-0.0201812	0.0152567	0.0131843	-0.0444206	0.000726909	0.00169885	-0.0910468	0.00166104	0.00309685	-0.0153557	0.0104616	0.00227729	-0.00055105	0.00659117	0.00658618	-0.000834188	0.0074264	-0.000277631	0	0.00108876	0.00802895	-0.0852104	0.00359113	-0.0001161	0	0	0	0	0	0	0	0	0	-4.01929e-05	-2.75798e-05	0	-1.34922e-05	-0.000287174	0.0558347	0.0242571	-0.0131679	-0.02505	-9.11494e-05	-0.0135901	-0.00293921	-0.00747603	0.00477967	0.000587706	-0.710573	0.00906878	9.78397e-05	-0.0148977	-0.0368544	0.000153755	-6.92924e-05	0	0	0	-0.000798278	0.0128077	0	0	0	0.000796721	-0.0144452	0.0042593	0	0.000250637	0.00213068	0	0.00628669	0.000383072	-0.435599	0.071701	0	0.0215042	-0.00516676	7.44902e-05	-0.000499312	-0.00207125	-0.000861041	0.056118	0.00142783	0.000217367	0.000748996	0.00140228	0.046438	0.000310101	3.25271e-05	0.0110167	0	0	0	0	0	0	0	-0.0185758	0	0.00012778	0	0	0.0282245	0	0	0	0	0	0	0	0	0	0	0	0	0	0	0	0	0	0	0	0	0	0.00082339	0.000823407	7.24319e-05	-0.0329088	-0.00175552	0.000323659	-0.000604511	-5.75734e-05	0	0	0	0	-0.0851162	0	0	0.00348893	9.18758e-05	0	-0.00251286	-0.000297614	-0.0011463	-3.34349e-05	-0.00389938	0	-0.00965591	0	0	-0.000369597	0	0	0	-0.0881865	-0.000621607	0	-0.0521575	-0.00595562	0	-0.00502224	-0.000599552	-0.000247965	0	0	-0.000170091	-6.2789e-06	-5.16907e-06	-1.55126e-05	0	-0.00488233	0	-0.000244524	0	0.00888899	0.00217896	0	0	0	0	0	-0.00117238	-2.5503e-05	0	0	-0.00535438	0.000781554	0.0384546	0	0	0	0	-0.0190663	0	-0.0124763	-0.00133798	0	0	0	-0.00208564	-0.00058485	0	0	0	0	-0.000530898	-0.00827592	0	1.61498e-05	0.0117884	-0.000269574	0.00107439	-0.0207368	-0.000580292	-0.000832334	-0.000448496	0.00214212	-0.00501984	-0.00039355	0.000177592	0.000451553	0.00265885	-9.54679e-05	8.55133e-05	0.000330236	9.51057e-06	0.000152398	-1.3962e-05	-0.000245504	1.08482e-05	0.000200186	-0.0011947	0.000189495	0.000455355	0.000621551	-0.000181187	-0.00956414	-0.00132005	0.000244703	-0.0137054	0.115076	0.000635827	2.47938e-05	-0.00237198	-0.0437577	4.24608e-05	6.2204e-05	0.0321822	0.000935977	-0.043298	-0.031012	2.33715e-05	0.0231532	-0.033176	0.00104174	0.000414351	0.000252479	-0.000334214	0.00954565	-0.00637948	-0.0138378	0.0071659	-0.00607078	0.000938451	-0.00846422	0.0082362	0.00131963	-0.000173298	-0.0245924	0.00120031	0.000999892	-0.000181487	-0.00581771	-0.000245081	-1.82941e-05	0.000100181	0.0183752	0.00311675	0.00126842	0.029422	-0.00121596	0.0152875	0.000258627	-0.00110961	0.000458608	0.0127871	0.000614107	0.000231256	9.50126e-05	0.000701384	0.00141049	0.00592154	0.005916	-0.00444087	-0.00054001	0.00384986	-4.59876e-05	-9.24257e-05	0.0010013	-0.0057751	0.000319336	7.57897e-05	0.000265082	0.00110079	0.00205856	0.000164495	0.00302283	0.00364892	0.000672387	0.00320891	0.00132916	-0.000510689	0.0177143	0.000229472	0.00135345	-0.00602323	0.000628858	0	0	1.35016e-05	4.20985e-06	-0.000285172	0.0398035	0.000363091	-0.000299858	0.000143696	0.000151521	0.000525375	-0.000243188	-0.00101209	-0.00155032	-1.89447e-05	-0.000225789	-0.000110645	0.0166524	0.00259181	0.000230234	0.000590562	0.00564049	0.00099364	0.00520647	0.000133107	0.000610127	-0.00215395	-0.000392972	-0.000986995	-0.000222964	-0.000763953	-0.000345121	-0.000880131	-0.000949908	0.00631053	-3.04635e-05	-0.00065214	-0.0001624	0.00122339	-4.72244e-05	-0.000207106	-0.000215271	0.000166657	-0.000283624	0.0034974	7.71474e-06	-0.000117263	0.00162685	0.0124571	0.0593653	0.000164466	-0.000478572	-0.000231285	-0.000575244	0.000150099	1.95578e-05	-0.0053341	0.00196735	8.4019e-05	-0.000448867	-0.00318137	-0.000961336	2.00618e-05	-0.000754954	-0.000419551	6.01255e-05	-8.25819e-05	-0.000160523	0.000243978	-0.000327619	-7.22622e-06	-0.000830592	-9.03478e-05	-0.00096565	0.000175634	5.1926e-05	-0.0010005	-0.000905804	0.0145139	-0.000148574	0.00561044	-6.60843e-05	-0.000284945	-8.48922e-05	-1.998e-05	2.27882e-05	-0.000130107	-9.62462e-06	0.00673963	9.61236e-07	4.00785e-05	-0.00341919	-0.00304884	0.0105863	-0.000296236	0.00131135	-0.000118866	-0.00101771	0.00258775	-0.00207838	-0.000386131	0.0100212	2.97647e-05	-0.000293449	-7.16806e-05	-0.000581701	-0.000226677	0	0.000477275	5.62269e-05	0.000273232	-7.46682e-05	-8.20153e-05	0.00226483	0.00427258	0.000800593	-6.55283e-05	0.00112411	0.000170552	-0.000176642	-0.0112636	-0.00425205	0.00240346	-0.00158415	-0.000559708	-0.0316493	-0.00768372	0.0147913	-0.00101405	-0.00111553	0.00140561	-0.00125658	-0.00110871	-0.00307864	-0.00199801	0.00302991	0.00556521	-0.000783704	0.000679386	-0.00744083	0.0235437	-0.0283367	-0.0375888	-0.0165882	0.00329478	-0.00744854	-0.00112608	-0.000268147	0.0141281	-0.000644222	0.00438199	-0.00212366	-0.00141473	0.00160867	0.000678025	0.00113989	-0.0052595	0.000565647	0.0240824	0.00699624	-0.00533096	0.00288851	-0.00487515	0.00291528	-0.00322589	-0.0010522	-0.00593197	0.00467856	0.000847494	-0.0014467	0.00963115	0.00321195	0.0255709	0.00159289	-0.000401403	-0.00696319	0.00561743	-0.0543665	0.0291917	0.000153399	-0.0116691	0.00237263	-0.0129261	-0.00205772	-0.00124591	0.000270443	0.0185777	-0.000886925	0.000306016	-0.00593044	0.000867412	0.0111415	-0.0137372	0.00378836	0.0187798	0.000802669	-0.00615924	-0.000133595	-0.0425723	-0.00381909	-0.00182209	-0.0034354	-0.0117213	0.000970831	0.00553842	-0.0028663	0.0133805	0.00211763	0.000446258	-0.00128906	0.000630109	0.0148788	0.0255514	0.00141829	0.0145153	0.00834641	0.00517671	0.00356468	0.00794968	-0.00828833	0.00361912	-0.00272476	0.00496381	0.00755594	-2.2908e-05	0.00315907	-0.0119641	0.000788189	-0.00219919	0.0038948	-0.015082	-0.102391	-0.024276	0.00381012	-0.00939311	0.000936043	0.000471404	-0.00214393	0.00221599	-0.000693163	-0.000649955	-2.51864e-05	-4.96788e-05	0.00163492	-0.000117479	-7.22851e-05	0.000500271	-0.000901288	0.000638968	0.000151361	1.23973e-05	3.85757e-05	0.000176544	0.000330483	-0.00113663	-4.628e-05	0.000299161	0.000269104	0.000221998	0.000566654	0.00125061	0.000181318	0.000357655	-0.000680748	0.000109037	0.00013783	0.000105792	0.00276141	0.000379037	-2.3992e-05	-0.000930669	9.74641e-05	0.00114838	0.000371886	0.00130664	-0.00261694	-0.000813158	4.03866e-05	-0.00225766	-3.54956e-05	-0.0001413	-0.000309875	-0.000928738	-0.000280793	0.000180407	0.000722509	0.000654223	-7.9642e-05	5.38784e-05	-0.000540771	0.000113317	-0.00112241	0.00027251	0.000436599	-0.00147838	0.00390244	0.00199887	0.00182076	0.000401047	8.58159e-05	-2.70334e-05	-6.11287e-05	0.000340986	0.000583452	0.00201745	0.000964512	-0.000221002	0.000319297	0.000509706	-0.000794435	0.00609443	-4.80392e-05	0.000824541	0.00180483	0.000746537	-0.00123037	-0.0200643	-0.000116218	0.000219539	-2.24628e-05	-0.000546941	-1.51755e-07	0.000795974	0.000993818	0.00100076	-0.000726375	-0.000103565	-0.000382436	0.00285521	-0.000110126	0.00111472	-0.000677002	0.00868308	0.00306154	-0.000642353	0.00167764	0.00102775	0.000638257	0.000114582	-0.00107122	3.75555e-05	0.000779916	-0.000228474	0.000601391	0.000977116	6.79052e-05	-0.00505527	0.000109293	0.000770362	0.000406251	-0.00177268	0.000184529	-5.81207e-05	-7.7879e-05	0.000438023	0.000850389	4.88647e-05	-0.000226455	-0.000713345	-0.000139784	0.00036215	0.000235321	-0.00235147	0.000412841	0.000174817	0.0014821	-1.46895e-05	-0.00114695	-0.000858529	0.000609423	0.000794314	4.57095e-06	0.00108831	0.00114692	0.000308641	0.000230791	0.000899449	0.00672447	0.00200282	0.000125219	-0.00853741	-0.000760705	0.0110617	0.00116634	0.00194321	4.30149e-06	-0.000402091	0.00257534	-0.00117756	-0.000572797	-0.000499817	-0.000131711	0.00228394	-0.000396617	-0.0119138	0.000341374	-0.0084272	0.00107699	-0.000550328	-0.000159646	0.00187907	0.000619894	-0.000135311	-1.51861e-05	-0.0011244	2.75391e-05	0.00115825	-0.00273945	-0.000416427	-0.000142536	-0.00158857	0.000218305	0.000825947	0.00160709	1.33222e-06	0.000264148	0.000794849	-0.000904443	0.000213182	-0.0021478	-1.34364e-05	-0.000811463	-0.000136641	0.000879037	-0.000359612	-3.22825e-05	0.00148339	-0.00343604	-0.000140045	-0.00171405	-0.00188659	0.000358019	-0.014518	0.000930504	-0.000100743	-4.2925e-05	-0.00175536	0.000144582	0.00044182	-0.000809203	-0.000761204	-0.000339239	-0.000512867	-0.000416075	2.11835e-05	0.00135387	-0.00227873	0.000199845	-0.00210315	-8.49628e-05	0.00053549	-0.000317049	0.00117461	-0.000396156	0.000300208	0.00026464	-0.000367331	-0.000579515	-0.000598483	3.54811e-05	-0.000396663	-0.000150839	0.000125599	0.00109725	-0.000941663	-0.0004553	2.38747e-05	0.000211084	-0.000245775	0.00102818	-0.00246219	-0.000404406	-0.0196218	0.000999654	0.000157225	0.0019738	-0.000407135	5.73961e-05	-1.77385e-05	0.000190072	-2.40644e-05	-0.000349602	0.00015835	0.000210454	-0.000305663	-0.000602709	-0.000191702	-0.000646887	0.00069451	-0.000774335	-0.000234352	0.000191114	-0.0162746	-0.000315855	1.58178e-05	-4.9297e-05	0.00202536	0.0011789	-0.000441213	-0.00197979	-0.000433742	8.72336e-05	0.00010253	0.00100787	-0.000169197	5.82688e-05	-0.00177837	5.34621e-05	-0.000133447	9.02057e-05	0.00113901	-7.5004e-05	-0.000103418	0.000330079	-0.00417992	-0.00121538	-0.00031949	-0.00092217	-0.00185587	-0.00205021	-0.00275796	-0.000233517	-0.0148313	-0.000129313	-6.76021e-05	-0.00284437	-0.000188207	-6.68388e-05	-9.4571e-05	-0.00101061	-0.00112054	-0.000170605	-0.000673515	0.000373348	0.000176495	0.000346848	0.000790314	-0.000448478	-0.000205344	0.00044875	0.000944901	0.000519461	-0.000635977	0.000221102	-0.000169437	-0.000138605	0.00122696	-0.000565118	-0.000111356	0.0014805	0.00170359	-0.00307684	-0.000830495	0.000230715	0.000381465	0.0010927	0.00408075	-0.00166426	0.0260531	0.00353697	0.000215368	0.000153926	-0.000286257	-0.00216823	-0.000209279	-0.00226002	-0.00173446	0.000281749	-0.00333217	0.00234704	0.00132832	-0.000276262	-0.00136548	0.000472195	0.000333599	0.00116216	-0.00147748	-7.26611e-05	0.00113477	0.00028213	-0.00152977	-0.000728709	-0.000401597	0.000342445	0.000692299	-0.00245004	-0.00472238	-0.000151221	0.000745685	-0.000234362	-6.90632e-05	-0.000328679	0.000168757	-0.000392031	-0.000243389	-0.00947311	-0.00186522	0.00315324	-7.46041e-06	-0.000114871	0.00046419	0.000429786	0.000726369	-0.000103641	-0.000178501	-0.000496083	0.000138751	0.000514363	-0.000728038	-0.000373646	0.00362994	-0.000310784	0.000458826	0.000268814	0.000746239	-8.67642e-05	-0.000606972	0.000345922	0.000129117	0.000403388	-0.000644153	-0.000319149	0.000302994	3.87614e-05	-0.000219919	0.000148366	-1.1008e-05	6.64744e-05	0.000563919	-0.000997252	-0.000996842	1.73199e-05	0.0033782	-0.000187642	-0.000934347	0.0010815	0.000104427	-0.000951247	2.80156e-05	0.000535826	-0.000484363	0.000477476	0.000105749	-9.3489e-06	7.41573e-05	-0.00188036	0.000215733	-0.000426759	0.040615	0.00160953	0.000339467	0.000610456	-0.0012956	-0.000134651	-6.26108e-05	-0.000510745	0.00129586	0.000107076	4.97416e-05	0.000223503	0.00037719	5.93233e-05	-0.000414147	0.000318701	-0.000150895	-4.78422e-05	4.024e-05	9.56703e-05	0.000476569	-0.00027252	-0.000397316	0.000202863	0.000215932	-0.00132674	-0.000248434	0.0745062	0.00216311	-2.15858e-05	-0.00172052	0.000126264	8.71409e-05	0.000255072	-2.03614e-05	-5.32518e-06	0.000482007	0.000186373	0.000451652	7.43101e-06	0.000153297	0.000523008	-0.000440552	0.00122068	0.00117012	1.63018e-06	0.00010537	0.000170068	-0.000127585	4.24449e-05	-3.72142e-05	-0.000592884	0.000208211	0.00199591	-2.55705e-05	0.000161143	-0.00313779	-0.00196665	0.00198934	0.00150634	0.000507177	3.06411e-06	0.000451632	0.0116179	7.08316e-05	-0.000117885	1.06805e-05	8.41379e-05	0.000690265	0.0005658	0.000281815	0.000134985	0.000600023	-0.000557581	0.00023866	-0.000614391	0.000703932	0.00020714	-0.000138794	-0.000888834	0.000750579	0.000283509	-0.000675624	0.000207108	-0.000468627	0.00357137	-7.78128e-05	0.00192693	1.92895e-05	0.000160847	0.000101033	0.000222623	0.00062621	6.31675e-05	0.000410224	0.000205627	0.000353067	0.000519267	0.000147334	-0.000810147	-8.24862e-05	3.16933e-05	0.000173231	0.000719225	0.0040441	0.000908369	0.00146314	-0.00168772	3.65965e-05	-0.00113513	-0.0013137	-1.11495e-05	0.000645683	0.000110411	-0.00107495	-0.00446583	0.000742089	-0.000315225	0.00248219	2.8363e-06	-0.00282248	0.00134486	0.00144418	0.000516156	0.000489238	0.000586328	-0.00214313	3.23949e-05	5.90151e-05	-0.0012315	-7.24287e-05	0.000896063	-0.000257265	-0.000539259	0.000320561	-0.000482017	-8.62676e-05	0.000152568	0.00147	-1.74759e-05	-1.08617e-05	0.000768659	-0.00132357	0.000142328	0.000113817	0.000141649	-0.00102557	0.00111063	0.000553445	-0.000246564	-0.000601276	0.000137626	-4.77366e-05	-2.09033e-06	-0.00016665	-3.18743e-05	0.000330678	0.000431642	3.88468e-05	0.000673427	0.00010532	-0.000142334	-0.00107757	-0.000108254	-2.02653e-05	-0.000555823	0.000574144	-0.000109985	-0.0117898	0.000796731	-0.000916281	-7.38708e-05	4.12085e-05	-0.000554451	0.000892253	0.000362036	0.00088295	-0.00573737	-6.76429e-05	-0.000364895	-4.87431e-05	0.00101644	-0.00327871	-0.000322074	-0.000378459	-0.000655033	-0.000626423	-0.00103207	-0.0158967	-3.86763e-05	0.000336702	-0.00192583	0.000129951	-0.00246197	0.000373074	0.000356165	0.000348677	-0.000152412	0.000120619	0.000144848	7.23041e-05	0.000417941	-9.54614e-05	-0.0137423	-0.0015531	0.000131207	-0.000604729	-8.35976e-05	0.000111324	3.75656e-05	-0.00307699	-0.000112507	-0.000273335	0.00102415	0.000214945	-0.00268103	-3.38088e-05	-0.000354674	-0.000246756	0.000103848	5.24447e-05	-0.00087975	-0.00129711	0.000276232	0.00313345	-0.000716558	-0.00130941	-0.0019379	-0.000113452	0.00305148	0.000604062	0.00118496	-0.000498328	-0.000142809	4.14914e-06	1.35234e-05	0.00159432	0.00084567	0.000109466	0.000862497	-0.000533194	-0.00104446	0.00112172	2.38563e-05	-0.000161165	-0.000163036	-6.29944e-06	-0.000553593	-0.000169106	0.000928449	-0.000737657	-0.00161471	-0.00130307	-0.000545033	-0.000646467	-0.00025616	0.000875073	-0.000328029	-0.000178967	-0.000287589	-0.0010007	0.0012943	0.000576214	-0.000377584	-0.00015945	0.000124175	0.000136538	-0.0016958	0.000939623	0.000430358	0.00590499	-0.000179587	0.00039595	-0.00146136	0.000649416	-5.68541e-05	-0.000949062	-0.0005525	0.00170099	0	9.60798e-07	0	-0.00208218	0	0	0	-2.49493e-07	0.00279161	0.000614039	0.000775965	0	-0.0124596	0.00527641	-1.13684e-05	0	-3.08305e-06	-0.205663	-0.00458532	0.00537676	-6.73588e-05	0	-0.0247819	6.32854e-07	0	0.00260824	5.73087e-05	0.0159135	-0.000116985	-0.0507397	-0.00156114	-0.0376792	0	0	2.81383e-05	0	0	-0.0165488	-0.0839943	-0.0155665	0.00632022	-0.000110099	0.000261764	-0.0328324	-0.00201186	0.00180267	0.00151127
x14MCx2393	-0.0145538	0.00795095	0.000710653	-0.000588293	0.0159679	-0.00504943	-0.0192192	-0.000852463	0.00657927	-0.0558434	0.0011067	0.00109009	0.00341925	-0.00786293	-0.0675228	0.00861473	0.00535289	0.00340929	0.000459363	0.00510641	0.00150553	0.0115611	-0.0472245	-0.0480878	0.02901	-0.0110887	0.0053836	-0.00822323	0.00137644	-0.00725667	-0.0162241	-0.0388573	0.00232228	-0.00477536	0.0767062	0.00543445	-0.00332233	-0.00954192	0.00954015	0.00164692	-0.000635861	0.00638858	0.00570778	-0.00246572	0.00319476	-0.000150314	0	0.000960509	0.00637406	0.0233715	0.0011252	0.000151539	0	0	0	0	0	-3.37857e-05	0	0	0	0	0.000249876	0	-2.21289e-05	-0.000117939	0.0400546	0.0278586	-0.0125356	-0.0195442	-0.000420931	-0.0117324	-0.0031954	-0.0107991	0.00819302	0.00091223	0.0497087	0.00977554	0	-0.0155057	-0.0365773	0	-0.000108179	0	0	0	-0.00111428	-0.0109685	0	0	0	0.0010657	0.00459513	0.00354531	0	0.000674183	0.00174642	0	0.0073548	-0.00056654	0.220977	-0.00125162	-3.12448e-06	-0.000536057	-0.00348955	0.000162491	-0.000122106	-0.00274998	-0.00078524	0.0359833	0.00044539	4.87697e-05	0.000139841	0.000209832	0.00294071	-0.000131188	-4.32152e-05	-0.00954635	0	0	0	0	0	0	0	-0.0263194	0	-9.49831e-05	0	0	0.0337198	0	0	0	0	0	0	0	0	0	0	0	0	0	0	0	0	0	0	0	0	0	0.0123958	4.90352e-05	6.74968e-06	0.00364862	-0.00257085	0.000178546	-0.000263359	-6.83255e-05	0	0	0	0	-0.0644879	0	0	0.00362768	0.000244297	0	0.00126459	8.84632e-05	0.000198163	3.82745e-05	0.00727848	7.74002e-06	0.00558398	0	0	-0.000347474	0	0	0	-0.12336	-0.000366545	0	-0.060454	-0.00549914	-7.19526e-06	-0.00514633	-0.000459067	-0.000242969	0	0	-0.000214008	0	-7.77371e-06	-4.43966e-05	0	-0.00476424	0	-0.00027841	0	0.00940002	0.00252634	0	0	0	0	0	-0.000825394	-0.000371361	0	0	-0.00532731	0.000395131	0.0378223	0	0	0	0	-0.0268593	0	-0.0135057	-0.00116989	0	0	0	-0.00224482	-0.00100533	0	0	0	0	-0.000836442	-0.00827028	0	1.99153e-05	0.0109029	-0.000201754	0.000718078	-0.0191386	-0.00273258	-0.00107053	-0.004093	0.000507921	-0.0082972	-9.27936e-05	0.00049463	0.000505811	0.00293605	0.000583748	0.000273421	0.00032004	0	4.59329e-06	-4.09297e-05	-0.000501237	-8.13098e-05	0.000279199	0.00235082	-0.000182934	-0.000239137	-0.00469643	1.37392e-05	-0.0232428	0.000235062	0.000154464	-0.0158744	-0.019599	-0.00026066	0.000553544	0.0077087	0.00706045	7.36498e-05	0.000218674	0.0128587	0.000943077	-0.000441148	0.00418753	8.70784e-05	0.0149785	-0.0364492	0.00200916	0.000282555	-0.00357258	-0.000907982	0.00676858	0.0186527	-0.0348359	0.00466576	0.00728596	0.000816359	-0.00862351	0.000686976	0.0103596	8.62968e-05	-0.0307735	-0.000276535	0.000597448	-0.000660688	-0.00952878	-0.00055141	-0.000121683	-0.00192848	0.00925755	0.00312085	0.000834865	0.0202125	-0.000870701	-0.00295706	0.000856616	0.000284904	-4.13616e-06	0.0157129	0.000361491	0.00016286	0.000982931	0.000998165	0.000765131	0.00746637	-0.00119778	0.00159132	0.000154022	0.00310033	0.000352527	0.000898843	0.000850378	0.00017584	0.000776851	0.000433639	0.00057177	0.000622332	4.4279e-05	0.000233579	-0.0033225	0.00189346	-0.00100746	0.00284303	0.000627458	0.000188402	0.0172625	-0.00195012	6.71213e-05	0.000154187	-2.50283e-05	0	0	2.89839e-05	2.36416e-05	-0.00016567	0.0409226	0.000575293	-0.000368599	-0.00142632	-0.0031627	-0.00135493	0.000521702	0.00277108	7.09699e-05	-2.7573e-05	-0.000344747	-0.000153365	0.0294791	0.00280092	9.65766e-05	-0.000705855	-0.000267607	-0.000421798	0.00515377	8.70397e-06	0.000729121	-0.00261432	-0.000418288	-0.00122302	-0.000231057	-0.000696995	-7.92028e-05	-0.0009165	-0.00102326	0.0101925	-0.000158944	-0.000611851	-0.000930408	0.0012088	3.20295e-06	-0.000346207	-0.000297877	-0.00148557	-0.000287158	0.00200475	1.42503e-05	-0.000448753	0.00321785	0.0115748	0.0691358	0.000147803	-0.000470393	-0.000553121	-0.000168021	3.05397e-05	6.60901e-05	-0.00112516	0.00161694	4.84576e-06	-0.000541356	-0.00311118	-0.000729636	2.76807e-05	0.0271636	-0.000492828	6.69822e-05	-6.04714e-05	-0.000114943	-3.29794e-05	-0.00103337	-4.33648e-06	-0.000557376	6.04224e-06	0.000342472	-0.000747101	-0.000332649	-0.0020909	-0.000798517	-0.0119705	0.000130964	-0.000305214	-8.03387e-05	0.000466513	-2.77753e-05	-7.54551e-05	-8.77137e-05	0.00101086	-4.87902e-05	0.0102997	4.4372e-07	-0.000188255	-0.00531554	-0.00211564	0.0094948	-0.000244465	0.000715644	-7.85718e-05	2.16992e-05	-0.0205779	0.00017395	-0.000960476	0.00889829	-3.62008e-05	-0.000195244	-3.52342e-05	-0.00033562	-0.000106667	0	0.00030198	-0.000290587	0.00139692	0.000157102	-0.000311831	0.00193039	0.00386449	0.000370323	-1.3439e-05	-0.000602272	-1.28832e-05	-0.000164299	-0.00725127	-0.00871539	0.00205594	0.00101767	0.000346399	-0.0239935	0.007514	0.00666739	-0.00116118	-0.000226788	0.00114702	0.000503074	-0.00177861	-0.000952958	-0.00575683	0.00206773	-0.00290855	0.000824399	-2.66597e-05	0.00249115	-0.0197942	0.0550023	-0.0283774	0.0630786	0.000141672	0.00383555	0.00707061	-0.000140865	0.00832848	0.000536057	0.00501738	0.00376874	-0.000129054	0.00139186	0.00179158	0.00291473	0.00272349	0.00207294	0.00795036	-0.000570042	0.00434274	0.00182847	-8.89353e-05	0.0001722	-0.00131952	-0.000519525	0.000375851	0.00150395	0.00188359	9.66386e-05	-0.00631097	0.00051931	0.0182125	0.00206548	4.3634e-05	-0.00338684	0.00193291	0.0266294	0.0172657	-0.000272085	0.00549272	0.000504191	0.00786313	0.00186682	-0.000459478	0.00237396	-0.0103662	-0.000349112	-0.000199263	0.00073069	0.00188355	-0.0017396	-0.00796288	0.00228603	-0.0180348	0.00021104	0.0168518	0.000632023	0.00918274	-0.000489876	-0.000824529	-0.0026489	0.0116994	-0.00311146	-0.00221433	0.00100329	0.00237794	-0.00155332	-0.00291528	0.00542287	-0.000211907	0.0560682	0.0101234	0.00375772	0.00582567	0.00189963	0.0033586	-0.00525874	-0.00106002	0.00177652	-0.00179196	-0.00159386	0.00426377	-0.000307324	-0.000129814	-0.00131366	-0.0120667	3.22893e-05	-0.000130705	0.00402076	0.00531788	-0.0584629	-0.0462375	0.000478129	-0.00633776	0.000178836	0.0024975	-0.00333774	-0.000390966	-0.000481064	-0.000660771	-9.57168e-05	-0.000142223	-0.00214695	2.99375e-05	-0.000179276	4.33986e-05	-0.000307099	-0.00105835	8.01979e-05	-2.39982e-05	5.11715e-05	7.14924e-05	-0.000142718	0.000446928	-0.000288763	5.50929e-05	-0.000136932	0.000325976	0.000124757	0.00203027	0.000146498	-4.40126e-05	-0.000324588	-0.000774778	-0.000137273	0.000104977	0.00463794	0.000640753	0.000459134	0.000208463	0.000173163	0.00200219	-0.000211132	-0.00249418	-0.0023507	0.00854889	-0.000323642	-0.00281407	6.52773e-05	-0.000115732	0.000218844	-0.000580839	-0.000324047	0.00108992	0.00108458	0.000227585	0.000216855	-6.34678e-05	0.000732152	0.000246941	3.12686e-05	0.000454056	-0.000770125	-0.000501379	-0.00379895	0.0023055	0.0013833	-0.000491233	0.000369865	-0.000115604	-0.000690567	0.000880857	0.00052479	-0.0127558	0.00054175	-0.00165597	-0.00911776	0.000550586	-0.000185127	-0.00126048	4.02418e-05	0.00169362	0.00208197	9.40144e-05	0.00035117	0.0035628	-0.000319631	0.00223339	-7.95027e-05	4.93775e-05	5.48896e-05	0.00230068	-0.000392132	0.00154129	-0.00121545	-7.9697e-05	-0.000367184	0.00314384	0.000105886	0.00103838	-0.000151402	0.00439223	-0.000156063	-0.000421474	0.00237884	0.00101812	-0.00321693	-8.51136e-05	-0.000121855	-7.46502e-05	-0.00115866	8.3909e-05	-0.000215545	0.000237071	8.7271e-05	0.00503649	6.66349e-05	0.000739562	0.000456529	0.000631521	0.000205665	-0.000305785	-0.000113247	0.00064851	-0.000802551	5.59007e-05	-0.000172903	0.00120266	-0.0161206	-5.41074e-05	0.000189833	-0.00198458	0.000366216	5.25039e-06	0.000134659	5.32406e-05	0.000501063	3.1504e-05	0.000762423	-0.000471167	0.000101225	0.00126786	0.00131756	-2.99955e-05	7.2921e-06	-0.000456659	0.00778167	0.000949001	4.21257e-05	0.00289515	-0.00105907	0.0132785	-0.0002547	0.00116067	3.63205e-05	2.98364e-06	-0.000474059	-0.000359289	-0.000778318	0.00128614	0.000316374	-0.00105062	-5.02026e-05	0.00328714	-7.99896e-05	0.00557617	0.00193049	-0.000241404	-0.000119799	0.00280731	0.000644527	-0.000132429	-0.000255882	-0.000105115	0.00051876	0.000157409	0.000602583	0.000114859	0.00075432	-0.00028865	-0.00142981	0.00138315	0.000896617	-1.47554e-05	0.00200653	0.000225368	-0.00139103	0.00208816	-0.00392627	-0.000129444	-0.000656254	0.000497318	0.001102	-0.000397018	-3.38333e-05	0.000304549	0.000446549	0.000511445	0.00164667	-0.00170568	-2.32644e-05	0.00525844	-0.00189147	-6.24396e-05	9.24905e-06	0.00106161	-0.000262877	0.000443595	0.000791747	0.00318464	0.000370486	-0.000816496	-2.23186e-05	9.93801e-05	0.000851348	0.00406141	-0.000958167	-0.00231439	-1.19037e-05	-5.14892e-05	0.000122287	-0.0036665	0.000244565	0.00015515	0.000511536	0.000444073	-0.000278018	0.0011614	-2.43085e-05	-0.000694425	-7.93748e-05	5.28819e-05	-0.00291606	-0.000991712	0.000179431	6.94421e-05	-0.000615105	-0.00110272	-2.28131e-05	-0.000205421	-0.000351109	0.00381045	0.000442904	0.000276357	0.0025309	-0.000501442	0.000239088	-0.000103887	-0.00226749	-0.000222828	0.00055361	0.000147911	0.000150099	0.000486543	4.19938e-05	7.05239e-05	0.00148873	0.000225898	0.00289697	-8.99149e-05	9.02057e-05	0.00243804	0.000902732	0.000123583	-4.38209e-05	-0.00282976	0.000959852	0.000278293	-0.0038701	0.00148339	0.000166924	-7.8106e-05	-0.000359442	-0.000489723	0.000239228	-0.000815766	0.000251293	0.000446741	0.000120604	0.00116179	-4.56132e-05	-1.13146e-06	-1.60332e-05	-0.00217257	0.00117305	-0.00203056	-0.000862753	-0.00289529	-0.000363595	0.000970402	-0.00014934	0.00812392	-3.82195e-06	3.01778e-05	-0.00125024	-2.59421e-05	-0.000203855	0.000165878	0.000560928	0.000190235	-0.00015099	-0.00120042	-0.0004875	-0.000526547	0.000463732	0.00110832	2.48643e-05	-0.000464331	0.000886523	0.00171016	0.00146296	0.00108633	-0.000283524	-0.000165405	2.66014e-05	0.0007022	0.000242598	0.000418263	-0.000143537	-1.7419e-05	0.00257999	0.00141087	0.000118859	0.000222679	-0.00234308	0.00314978	-0.000347896	0.0433433	-0.000819551	0.000500961	0.000173153	-0.000402218	0.000744575	0.000555561	-0.00213846	0.00101806	9.56362e-05	0.000967217	0.00237079	-0.00150924	-6.24067e-05	-0.00128742	0.000502822	4.05784e-05	0.00134577	-0.000687629	-0.000200199	0.000929979	0.000440139	-0.00191939	-0.00241611	0.000202705	0.00110899	0.000885572	0.000327974	0.0029549	-0.000105062	-0.000421006	0.00136147	0.000209392	0.000563321	-0.000300338	0.000402921	1.53243e-05	0.00531806	0.000406722	-0.0024564	-3.40199e-05	-0.00158788	-0.000211181	-0.0058649	-0.00248255	1.15488e-05	6.98222e-05	0.000358221	-1.57017e-05	0.000645674	-0.000747493	0.00102213	-0.00237337	0.000916001	-0.000447554	-0.000134746	0.0006145	-0.000121508	0.00183477	-6.9473e-05	-0.000363506	0.000201036	-0.000231572	0.000786767	9.97142e-05	3.82347e-05	-0.000515356	-0.000332249	-2.75824e-05	-4.19458e-06	5.73656e-06	0.000354301	0.000327265	-9.05618e-05	0.00234811	-0.000288906	-0.000564831	0.00113934	0.000198347	-0.000846718	0.000834518	-5.30967e-05	-0.000537799	0.000225437	-1.46368e-05	-3.42623e-05	-0.000279457	0.000740143	4.80525e-05	-0.000537366	0.0117665	-0.000922908	0.000333193	0.000258928	-0.00341057	-2.13727e-05	-0.000215186	-0.00030265	-0.0147777	0.000743895	-3.66589e-05	0.000317645	-0.000815564	0.000310973	-0.00104132	-0.000796808	0.000171696	0.000163012	-2.4737e-05	-0.000102901	0.000444389	-0.000868134	0.000140394	5.99875e-05	0.000182361	-0.000110613	-0.000161116	0.0651298	0.00289298	-8.8751e-05	1.19937e-05	0.00019258	-0.000211263	0.000439019	-2.92283e-06	-2.13384e-05	-0.00138405	-0.000302287	0.000303254	-2.10718e-06	0.000108367	0.000856457	-0.000422072	-0.000568858	6.40138e-05	4.90079e-08	0.00011998	0.000497763	1.09125e-05	6.46555e-05	-3.71502e-05	-0.000142912	0.00016839	-0.00174046	4.84086e-05	-0.00024749	0.00231477	0.00091021	0.00259048	0.00115375	0.000428389	-7.97833e-05	-0.000312198	0.00855961	0.000134099	-0.000642625	1.97582e-05	4.35059e-05	0.00133075	0.000613998	0.000305745	0.000157104	-0.000454372	-0.00101586	8.24999e-05	-0.000628572	0.00113477	-0.000897936	0.000199144	-0.000742999	-0.00214498	-0.000451195	-0.000581589	-0.000106039	-0.000631624	0.00366595	-9.60464e-05	0.00100718	3.72331e-05	0.000229727	-1.24777e-05	0.000420679	0.000617763	3.9493e-05	5.29978e-05	-4.72866e-05	0.000414409	-0.000379574	2.64014e-05	0.000369687	0.000115489	3.5658e-05	0.000154915	-0.00149336	0.00184579	0.000722334	0.000836633	0.000880794	1.52707e-05	0.0014969	-0.00119214	0.000963819	0.000687764	-1.5003e-05	-0.000367632	0.00107274	-0.00647895	0.000478303	0.00332235	0.000138456	0.00140425	0.00175821	-0.000536898	0.000408794	-0.000495632	0.000200381	-0.00134725	0.000222196	3.78012e-05	-0.00282796	-5.26808e-05	0.000909406	-0.000124576	-0.00146921	0.000541269	-0.000360193	0.000158584	0.000146285	-0.00254725	9.36469e-06	9.62217e-06	-0.000297691	0.000316089	6.37884e-05	-0.000113006	-0.000398659	0.0008124	0.000603097	-1.88552e-05	0.000263169	0.000649597	-0.000965387	0.000177268	-1.76614e-05	-0.000887949	0.000786431	-0.000550958	0.000399398	-5.65463e-05	8.53798e-05	-2.60456e-05	-0.000156939	0.000294484	0.000285406	-0.000153991	0.000731512	0.00017169	-7.35882e-05	-0.00353264	-6.89755e-05	0.00017439	-0.000124433	6.889e-05	0.000891673	0.00272162	0.000533365	0.00043941	0.0040071	-7.27429e-05	6.75173e-05	1.64626e-05	0.00057065	0.000235697	0.000129369	0.000602272	0.000230621	-0.000297741	0.000774267	-0.0189135	-3.06168e-05	0.000144061	-0.00180247	0.000642836	-0.00315896	0.000250099	0.000131268	-3.4181e-05	0.000387928	0.000416346	2.32263e-05	0.000356226	0.000345032	-0.000259718	-0.0139473	-0.00164344	-0.000114207	0.00362773	-0.00102896	8.16858e-05	2.18666e-05	-0.00711398	-7.26357e-05	-0.000890285	0.00112979	0.000423429	0.000480046	7.74459e-05	0.000107571	-0.000250011	0.000675966	-1.46344e-05	0.000845215	-0.00204875	-6.93166e-05	0.00260806	-0.00166168	-0.00158416	-0.00176345	6.43368e-05	-0.000784211	0.000464662	-0.000709346	0.000592947	-0.00141248	0.000303114	0.000424824	0.000748834	0.000539261	0.000314795	0.000758993	-3.04823e-05	-0.000785052	0.00256724	0.000357445	0.00392537	2.34884e-05	-3.12929e-05	0.000603841	-0.000489147	-0.0006792	0.000513797	0.000783887	0.00279723	0.000321981	-0.000650809	-0.000467992	0.000312391	0.000484682	6.71704e-05	-0.000388341	0.00699324	0.000898917	0.000706873	0.000333166	-7.86234e-05	5.41836e-05	0.000197756	0.00099011	0.00107297	-0.000306529	0.00619986	-0.00607222	0.000414786	0.000567965	0.000286525	0.000249321	-0.00077125	0.00129559	-0.0014943	NA	NA	NA	NA	NA	NA	NA	NA	NA	NA	NA	NA	NA	NA	NA	NA	NA	NA	NA	NA	NA	NA	NA	NA	NA	NA	NA	NA	NA	NA	NA	NA	NA	NA	NA	NA	NA	NA	NA	NA	NA	NA	NA	NA	NA	NA	NA
x14MCx3378	-0.000816559	0.00459264	0.00689835	-0.000454464	0.087308	0.00116515	-0.0286664	0.000303962	-0.00298022	-0.0205524	0.0010353	0.000204367	-0.00744692	-0.0301739	-0.0387639	0.00580323	0.00883608	-0.00152703	0.000744138	0.00857334	-0.00336899	-0.0025407	0.0490484	-0.0259138	0.0297857	-0.0121562	-0.00331716	-0.00738483	0.00652335	0.00999215	-0.0139189	-0.0498718	0.026896	-0.00283997	-0.13168	0.00292005	-0.00741995	0.00879979	0.00792212	-0.000668485	0.00295753	0.00533514	0.000828297	-0.00157481	-0.00348286	-0.000209969	-7.47233e-05	0.000876599	0.00632087	0.0230638	0.000201217	-1.27956e-05	0	0	0	0	0	0	0	0	0	-1.45062e-05	0	0	-1.41518e-05	-0.000302123	0.0563592	0.0235973	-0.0131721	-0.0227139	-0.000426523	-0.0199396	-0.00492011	-0.010466	0.0062629	0.00160056	0.0492346	0.00864749	0.000105158	-0.0151186	-0.0398671	8.3992e-05	-0.00013021	-1.7998e-05	0	0	-0.00183611	-0.0101555	0	0	0	0.000880132	0.00348478	0.004079	0	0.000523144	0.00188095	0	0.00786887	-0.000518172	0.160212	-0.00155598	-3.07519e-06	-0.000625498	-0.00354158	0.000138911	-0.000547795	-0.00259944	-0.00114755	0.0315223	-0.000571122	-7.22279e-05	0.000239045	-9.07045e-05	0.00348393	-7.75396e-05	-1.42075e-05	-0.00933526	0	0	0	0	0	0	0	-0.0291053	0	-0.000103009	0	0	0.0348364	0	0	0	0	0	0	0	0	0	0	0	0	0	0	0	0	0	0	0	0	0	-0.00533171	7.23967e-05	6.74968e-06	0.00224539	-0.00262843	0.000331369	-0.000388078	-5.09546e-05	0	0	0	0	-0.0683931	0	0	0.00305578	0.000129901	0	0.00204809	0.000147019	-4.36557e-06	1.96365e-05	0.00560504	0	0.00624259	0	0	-0.00130763	0	0	0	0.0349086	5.05495e-06	0	-0.0539884	-0.00399775	-8.94751e-06	-0.00356691	-0.000428391	-0.000178955	0	0	-3.04271e-05	0	-1.92742e-05	-2.76474e-05	0	-0.00298231	0	-0.000273593	0	0.00791748	0.00236681	0	0	0	0	0	-0.000666574	-3.70702e-05	0	0	-0.005554	0.000642257	0.0229836	0	0	0	0	0.00776703	0	-0.0121235	-0.000812363	0	0	0	-0.00240107	-0.000564638	0	0	0	0	-0.00152749	-0.00788954	0	1.23355e-06	0.0119497	8.1553e-06	0.000975066	0.0942697	0.000254935	-0.000952542	0.000936075	-0.00278489	-0.0102936	5.8006e-05	1.95257e-05	-0.00022192	-0.000759311	7.61798e-05	0.000691352	0.000153238	-9.10601e-06	1.43162e-05	2.58852e-05	-4.64462e-05	-8.17571e-05	0.000255199	-0.00111523	-0.000402631	-0.000836716	0.000511629	-7.05208e-05	0.0132677	-5.15313e-05	0.000769198	0.0290474	-0.0214172	0.00451891	0.000431358	-0.00139788	0.0333898	2.94636e-05	-6.11435e-05	0.00448848	0.000892554	0.0262538	-0.0365493	2.20951e-05	0.0157778	0.0480791	-0.00326303	0.000202143	-0.00122127	0.000401931	0.00947285	-0.00972634	0.0278166	0.00458177	-0.00801757	0.000186091	-0.00992152	0.00840407	0.00126782	7.67397e-05	-0.0337815	0.00409304	0.000474467	0.00208003	0.0122651	0.00167041	0.000435786	8.54531e-05	0.00842983	0.00193484	1.41456e-06	0.0250029	0.00295806	-0.00361559	0.00039947	0.000328159	-0.00079317	0.00643432	0.000520387	0.00037646	6.61354e-05	0.000592125	1.89083e-05	0.00807888	-0.00150064	0.00154181	4.48233e-05	0.00146217	5.17424e-05	0.0011014	0.0012131	0.000213282	4.4711e-05	0.00029583	0.000289927	-0.000783271	-0.000582281	0.000234306	0.00266911	0.00198184	0.000119428	-0.000560448	0.00031933	0.000409236	0.013944	-0.00138006	-0.000741584	0.000224087	-2.52202e-05	0	0	1.72061e-05	3.89677e-06	-0.000331799	0.0430491	-4.68813e-05	-2.78447e-05	9.13515e-05	0.000161092	0.000276124	-0.000406832	-0.00181368	-0.000773993	-1.89447e-05	0.000192217	-0.000127038	0.0169899	0.00159416	-0.000646761	0.00480011	-0.000661807	-0.000181262	0.00509338	-0.000165356	0.000857206	0.00994977	-0.000158865	0.00475725	-0.00168386	-0.000653154	-0.000664422	0.00338121	-0.000756563	0.00615733	-8.22416e-05	-0.00146492	-0.000844398	0.000124698	0.000100309	0.000144912	-0.000653547	0.000213005	0.00181272	-0.00417288	2.18973e-05	-0.000315638	0.0019102	0.0111474	0.067182	-5.01421e-05	0.00292093	0.000400721	-0.000396049	-0.00142137	-0.000406284	-0.00207221	0.00204338	-1.42947e-05	-0.000467688	-0.00317698	0.00687891	-4.13842e-05	0.0144802	-0.000234707	-0.00156703	0.000159702	-0.000324272	-0.00136057	-0.00125453	-0.00187447	-0.000565441	5.17683e-05	0.000548166	-0.0014011	-2.79025e-05	-0.00132309	-0.00134122	0.0114243	-6.62781e-05	-0.000308844	-9.57565e-05	-0.00129101	-8.41083e-05	-0.000135677	-0.000104487	0.000180216	-0.00126853	0.00592347	-3.71608e-05	-0.000787407	0.0056504	-0.00287712	0.0128908	-0.000798159	0.000300272	5.94051e-05	-0.00136507	-0.0195394	-0.00138726	0.000366233	0.00919337	-0.000414325	-0.000165998	-8.59519e-05	-0.000193486	-0.000227938	0	0.000503729	-0.000431846	0.00101936	0.000604042	0.00184705	0.00232817	0.0049869	-0.000326966	-0.000173467	-0.000550225	-0.000313382	-0.000320904	0.0100116	0.000789579	0.00155653	0.00410434	-0.00089958	0.00341742	0.00783707	0.0104549	-0.000580079	-0.000603046	0.000713237	4.43017e-05	0.00190488	-0.000565973	-0.00165571	-0.00103642	-0.000655001	0.000948786	0.00186677	0.004713	0.0116869	0.0351941	0.0437164	-0.0944508	0.000298565	0.00363643	-0.00145179	0.000141811	0.00891023	0.000212596	0.000252311	-0.00278011	-0.000888199	-0.000436784	0.00187814	0.00100245	0.00169079	0.00287339	0.0139597	0.000738395	0.00146515	0.00586575	-0.00275494	7.88228e-05	0.00663593	-0.000818138	-0.00019591	0.00205828	0.00354349	0.000357112	-0.0041951	-0.000678494	0.00539395	0.00352589	4.62875e-05	0.00243296	0.00171559	0.0225569	0.022927	-0.000242779	0.00454343	0.00197621	0.00164067	0.000656529	-0.000510407	0.00141572	1.87726e-05	0.000203499	0.000661118	0.00507944	0.00130239	0.00311429	-0.00931137	0.000396325	0.028295	0.000378466	0.016282	0.00120108	0.00453822	0.00847368	0.00116408	0.0121642	-0.0234656	0.000120844	0.00435744	0.00172278	-0.00149662	0.00142902	0.00104547	0.00507549	0.0012882	-0.0619804	-0.000408143	-7.65485e-05	0.0137804	0.00456893	-0.0059113	0.000173163	0.00189873	0.0024026	-0.000675343	-0.00313188	-0.000151726	0.00624136	-0.00102501	-0.000836291	-0.0240636	0.000752381	-4.94302e-05	0.000886348	0.00322362	0.0382881	0.0270629	-0.00108895	-0.00522211	-0.000100599	-0.00145016	-0.00211891	-0.000633322	-0.00121739	-0.000425078	-8.47958e-05	-0.000195462	-0.00258847	-9.41481e-05	-2.80594e-05	4.27355e-05	-0.000503798	-0.000709946	0.000207077	-0.000304946	0.000143964	5.87834e-05	-0.000180589	0.000721657	-8.18932e-05	-0.000196463	-0.000136345	0.000170591	0.00103259	0.000950208	2.42852e-05	-7.06039e-05	-0.000416447	3.02124e-05	0.000138868	0.000102933	0.00514322	0.000378387	0.000643789	1.34931e-05	9.94074e-05	0.00166733	-9.29154e-05	-0.00408816	-0.00221786	0.0047278	6.76908e-05	-0.00263523	0.000146813	3.60574e-05	0.000197176	-0.000213978	-0.00148643	0.000711805	-0.000248267	-0.000110862	-1.02988e-05	-2.78807e-05	-0.000730835	4.95136e-05	0.000773402	-0.000273192	-0.00190611	-0.0047177	-0.00968161	0.00167811	0.00155951	-0.00071705	-0.000408114	-0.000201212	-0.000125335	0.000599961	-0.000806323	0.00106095	-0.000151963	-2.65106e-06	-0.00924778	-0.000348493	-0.00156686	0.0100149	0.000128729	0.00182331	0.00237977	-0.00112274	0.00128138	0.00322036	-0.000426903	-0.00032746	0.000143003	0.000452069	-9.09051e-06	0.000516151	0.000348462	-0.0029034	0.0011389	6.84105e-05	-0.000347995	0.00472952	-0.000135352	-0.000292514	0.000227926	0.00109962	0.00446663	-0.000874273	-0.000969545	0.00148112	-0.00366698	-0.000219608	0.000361203	3.3613e-05	-0.00115269	6.39028e-05	0.00383367	0.00190539	7.85692e-05	0.00602822	0.000117833	-0.000287108	6.78915e-05	0.000390239	0.000242955	-0.000185297	0.000144048	-0.000613231	0.000501567	0.000125583	-0.000241444	-0.000240146	0.00506312	0.000601468	-0.000586036	0.00381986	-0.00299947	0.000132474	0.00305988	-0.000178045	7.20346e-06	-0.00019418	0.000867892	-0.000462661	8.00536e-06	0.00052133	-0.000344495	0.000483476	8.84227e-05	0.0024178	0.00898403	-0.000774464	8.35333e-05	0.000932711	0.000425798	-0.003748	8.9745e-05	0.00134491	-0.000343549	8.61295e-05	-0.000291799	0.00230365	0.0016966	-0.00296274	-6.70783e-05	0.00205885	8.0984e-05	0.0040413	0.000148415	0.00559337	-0.001333	-0.000257245	0.00060233	0.00177418	-0.00219628	-9.65511e-05	-6.61118e-06	-0.000845734	-0.000259051	0.000888445	-0.00120383	2.37635e-05	0.000805177	-0.000539814	0.000315627	0.000985976	0.000416464	-2.26284e-05	0.000999041	0.000639986	-6.26448e-05	-4.56636e-05	-0.00218834	-2.77866e-05	-0.00151259	0.000561929	0.00111347	-6.15378e-05	-8.46715e-07	0.000687357	0.000583196	0.00244762	0.000671216	-0.00147062	-0.000143478	-0.00135684	-0.00265485	6.12948e-05	3.31848e-05	0.00127821	0.000205644	-0.00104507	0.000946545	-0.00130431	0.000173072	-0.000123429	-0.000257042	9.17734e-06	-0.00175054	0.000723529	0.000163664	0.00151185	-3.9978e-06	-0.000251746	0.000138225	0.000517976	0.000277142	0.000202744	0.000321606	0.000210735	-0.000355701	0.000262878	-2.36278e-05	-0.00200692	-0.000417957	-8.94502e-05	-0.00328052	-0.000886838	0.00109692	3.01675e-05	5.4593e-05	0.00212553	-0.00150884	-0.000100196	-0.000356433	-0.0194016	0.000500209	9.1467e-05	0.00187342	-0.000137688	4.33669e-05	-0.00864981	-0.000638835	0.000521304	0.00132982	0.000114385	0.00026982	0.000243293	-0.00011825	0.000286847	-0.000347813	0.000445796	0.000879897	-0.00115961	-4.88202e-05	0.00386169	-5.99876e-05	-3.24589e-05	-6.19102e-07	0.00364431	0.000180401	0.000270002	-0.0021457	0.000713866	-1.62216e-05	5.97207e-05	0.000831632	0.000210278	0.000571879	7.89506e-05	-2.89292e-05	0.000422904	-0.00523678	0.000260991	-3.17286e-05	0.000122815	0.000390427	0.0046419	0.000476872	-0.001913	-0.000550688	-0.00282259	0.000676174	0.000519219	-0.000217242	0.00661869	-2.56314e-05	6.88503e-05	0.00138487	0.000538437	0.000893037	1.53847e-05	0.000163472	0.000203405	0.000447382	-0.00203674	-0.000278148	-0.000705048	-0.000486729	0.000734655	0.000328495	-0.00024016	-0.000303396	0.000760389	0.000628212	-0.000151022	0.000132383	0.00162297	-0.000279844	0.000242152	0.00012329	-0.000338346	-0.000329448	0.000857374	0.00434441	-0.00223197	-0.000194065	0.000476056	0.00384175	0.00299364	-0.00260522	-0.0329614	0.00312356	0.000281489	-0.000272439	-0.000237383	-0.00450603	-2.55123e-05	-0.00169878	-0.00259799	0.000130857	-0.00690283	0.001751	0.00179596	0.000131255	-0.00145598	0.000553903	-0.00849633	-0.0227315	9.19882e-06	-0.00015097	-0.000653395	0.000185906	-0.00156535	0.000274121	0.000104894	-0.00132876	0.000311148	0.000264845	0.00729914	-9.40819e-05	0.000883071	0.00115312	-5.41248e-05	8.30726e-05	0.000185631	0.00053546	0.000147593	0.00335798	-0.00370304	-0.0010863	-6.15445e-06	0.000240674	0.00101672	0.000121019	0.00064265	-0.000461888	2.8838e-05	-0.000162388	6.34218e-05	0.000536297	-0.00107402	-0.000832124	-0.0025524	0.000948809	0.00017608	0.000322316	-0.000170358	-0.000194112	-0.000624627	-6.88425e-05	6.76323e-05	0.000187997	-0.000947371	-0.000237148	0.00015745	1.33724e-05	-0.00052008	-0.000562369	3.46176e-06	3.25382e-05	0.000481032	-0.00300626	-0.000981372	2.4138e-05	-0.016924	0.000232803	0.000424763	0.00023561	0.00024633	0.000385597	0.000103884	-0.000438691	-0.000389595	0.00106286	-0.000552389	-5.49818e-05	-0.000500327	-0.0022478	0.000389995	-0.000509628	0.0367652	-0.00298789	-0.00205571	0.000689502	-0.0038992	-3.15804e-05	-6.77597e-05	-0.000462636	0.000882473	-0.00039372	-1.61648e-05	0.000207748	-0.00133432	0.000317663	-0.000763079	0.000167174	4.77553e-05	0.000100078	-0.00169844	5.22092e-05	0.00032535	-0.00124389	-9.44808e-06	0.000318802	0.000331639	-0.00121	-8.06224e-06	0.0728422	-0.0018035	0.00033088	0.000707966	6.86461e-05	-0.000407252	0.000284625	-4.52872e-05	-3.9495e-05	0.000241611	5.8016e-05	0.000207929	2.5288e-05	9.38331e-05	0.000473329	0.000263731	0.000745531	-0.000299119	1.64211e-05	-0.000706269	6.24271e-05	-0.000168845	2.67345e-05	-7.09522e-05	0.00041116	-0.000759846	0.00281823	0.000106574	0.00039275	0.00313785	0.0022121	0.00323068	0.0016014	0.000281855	2.14994e-05	-0.00017414	0.00828523	0.000160184	-0.000511516	4.91621e-05	2.94399e-05	0.000797941	0.000674121	0.000156394	-0.000579784	0.000238629	-7.03304e-05	9.02602e-05	-0.000469189	0.000116055	0.000218835	8.81161e-05	-0.00186258	-0.000127911	-0.000341867	-0.000261799	-0.000122674	0.00136001	0.00104333	7.1477e-05	-0.000153305	2.68803e-05	0.000133554	3.16253e-06	-0.000112679	0.000501213	-3.33007e-06	-2.66929e-05	0.00019711	2.4805e-06	0.000414474	-0.000139435	0.000464749	-0.00011618	-0.000212111	8.27929e-05	-0.000813367	0.00281639	0.000265953	9.47065e-05	0.000600211	-3.24572e-06	0.000659397	0.00393528	-2.11638e-06	-0.00649032	0.000115087	0.0017483	0.000679956	-0.000870908	0.000580359	-0.00290747	-1.68493e-05	0.00110128	0.00106112	-0.00109701	-0.00102913	0.000303754	-0.000771868	0.001139	0.00021225	3.64393e-05	-0.00118519	7.19139e-05	8.29838e-05	-0.000292134	0.000309781	0.000274269	-0.000107193	-6.05129e-05	0.000289977	0.00102727	-0.000228881	-5.79855e-06	0.000863133	0.000182832	0.000346406	-0.000768548	0.000175586	0.00143481	0.00180917	0.000546894	0.000243084	-0.000723179	0.000211578	0.000194827	-6.3407e-05	0.000945616	0.000193093	0.000160633	0.000261394	-3.44743e-06	0.000945512	-4.62283e-05	-8.86683e-05	0.000318227	0.000410131	-4.13118e-05	0.000230308	0.000252182	-4.78839e-05	0.00500828	0.000139572	0.000380168	-5.76893e-05	2.07993e-05	-0.000542566	0.000559963	-0.000985082	-6.81e-05	0.00444628	-8.56312e-05	2.51405e-05	-0.000142613	0.00058874	-0.00222561	-0.000101499	0.000611065	-0.000838645	0.000192784	0.000755633	0.0251683	0.00022483	4.21228e-06	-0.00201969	-7.60684e-06	0.00215983	-0.000817164	5.50087e-05	-7.76098e-05	-0.00021605	0.000304595	-0.00042437	0.000867279	0.000332467	-9.75849e-05	0.0383105	3.97135e-05	-0.000156244	-0.00065855	0.000152421	0.000278594	-2.1088e-05	0.000639039	-0.00067021	-0.000560997	0.000742658	0.000162129	0.000400017	-0.000799531	-0.000150499	0.000553034	0.000212399	-5.81724e-05	-0.000547529	-0.000737682	-0.00234769	0.00147095	-0.000249601	-0.00106625	-0.00274679	-3.57062e-05	-0.0215576	0.000355048	-0.000592741	-0.000141291	0.00068141	9.94403e-05	9.65339e-05	0.0011516	7.25923e-05	0.000445455	0.000325713	0.000362669	-0.000688192	0.00197769	-0.000491064	-0.00351676	-0.000416507	7.65093e-05	-0.000384191	-0.00111684	-0.00121598	0.000553362	-0.000309785	-0.00237564	-0.000381696	0.00172307	0.000578876	-0.00689076	0.000169184	-7.881e-05	-0.000268624	0.00742713	0.000572172	0.000130154	-0.00143488	-0.000275942	0.000151823	0.000101784	-0.000492722	-0.00210877	0.000403683	0.00505956	0.0015869	0.000521875	-0.000185427	-4.04897e-05	-0.00199495	0.000143327	-0.000638621	-0.000158029	0	-1.02207e-06	0	-0.00207656	0	0	0	-4.92631e-07	0.00178621	0.00189424	0.00281656	0	-0.00834122	0.001767	2.88544e-05	0	-8.11707e-07	0.0515115	-0.00576264	-0.0167815	0.000262812	0	0.0483496	1.09975e-06	0	0.00279892	0.000229274	-0.0802495	-0.000137516	0.038672	-0.00343952	0.0542965	0	0	6.80357e-05	0	0	0.00112245	0.00366448	0.0339284	0.0140881	-7.0137e-05	0.0110806	-0.0222295	-0.00244956	0.0052723	0.0109863
x14MCx1158	-0.00106178	0.00456128	0.000614314	0.00130319	0.0705859	-0.00248676	0.0171721	-6.52237e-05	-0.00463604	-0.0154786	0.00133042	0.000356854	0.00131203	0.00646043	-0.000718587	-0.00695621	0.0075608	0.00326026	-0.000832512	0.00809491	-0.000156594	0.000764917	-0.0156602	0.00957316	0.0329474	-0.0103289	-0.00343075	0.00934711	0.00678181	-0.00360042	0.013957	-0.0219379	0.000278793	0.00283188	0.0682578	-0.000214756	-0.00822519	-0.0109542	0.00949071	0.000460583	0.000354921	0.00540352	0.00568325	-0.00169909	-0.00190299	7.85442e-05	-7.50264e-05	-0.00132274	0.00691069	-0.0946181	0.0083762	-0.0001161	0	0	0	0	0	-3.37857e-05	0	0	0	0	0	0	-3.59716e-05	-0.000179172	0.0407643	0.0274118	-0.011256	-0.0232518	-0.000501299	-0.0108746	-0.00263945	-0.0115859	0.00502309	0.000250164	-0.170019	0.010828	0	-0.0153489	-0.039448	0.000153755	-0.000108104	0	0	0	0.00333637	0.00897589	0	0	0	0.000567328	-0.0426438	0.00399657	0	0.000369831	0.0018208	0	0.00707691	0.000972426	-0.19009	-0.00124922	-5.73404e-05	-0.00101518	0.0152297	4.4442e-05	0.000483524	-0.00293422	-0.00106278	0.0354995	-0.000433388	-2.72337e-05	0.000169135	0.000746818	0.0363801	3.18574e-05	3.64668e-06	0.0103685	0	0	0	0	0	0	0	-0.0251832	0	-0.000283261	0	0	0.0260414	0	0	0	0	0	0	0	0	0	0	0	0	0	0	0	0	0	0	0	0	0	0.00844087	9.12565e-05	5.2854e-06	0.00503542	-0.00198581	0.000270379	-0.000125286	-8.27884e-05	0	0	0	0	-0.093675	0	0	0.00284441	-0.000239578	0	-0.00290766	-0.000421256	-0.000372221	-0.000104208	-0.00362264	0	-0.0125438	0	0	-0.000264636	0	0	0	0.0215984	-0.000181349	0	-0.0737468	-0.00739717	0	-0.00433541	-0.000570346	-8.62613e-05	0	0	-6.57678e-05	-6.2789e-06	-8.71734e-06	0	0	-0.00348239	0	-0.000266649	0	0.00840448	0.00225785	0	0	0	0	0	-0.00066315	-0.000256131	0	0	-0.00541695	0.000527465	0.0170541	0	0	0	0	0.00475572	0	-0.0157847	-0.00155007	0	0	0	-0.00263559	-0.000901864	0	0	0	0	-0.0011808	-0.00824661	0	3.14913e-06	-0.367107	-0.000257321	0.000886735	-0.0198851	0.000186125	-0.00104715	0.000799394	-0.00219489	-0.00657174	0.000740287	0.000258072	-0.000232635	0.00463786	-0.000285394	0.00118517	4.72434e-05	3.69649e-06	1.70103e-05	4.99873e-06	-0.000154202	0.000240585	0.000358608	0.000366647	0.000413952	0.00135411	0.00042335	-0.000483159	0.0132851	0.000978236	0.000429231	-0.0130187	-0.023993	0.00507569	0.00229005	-0.00149087	-0.0579585	2.06766e-05	0.000274787	-0.046038	0.00264522	0.0280805	0.0427799	1.6678e-05	-0.00555918	0.0501236	0.00135243	0.00051889	0.00694478	0.000379886	0.00561126	-0.0094552	-0.00413117	0.00436669	-0.00893332	0.00102898	-0.0130313	0.0110072	0.00788087	0.000162325	-0.000931487	-0.00378905	0.00084644	-0.00131249	0.0152301	0.000124719	6.52086e-06	-0.000197155	-0.00565925	0.000885049	0.000599226	0.0344235	0.00325517	-0.00139315	0.000467465	0.000512958	0.000558794	0.00732051	0.000229507	0.000291589	-0.000108713	0.000909867	0.000872974	0.00661114	-0.00244932	-0.00595052	0.000129051	0.00215797	0.000374052	0.0011293	0.000917943	-9.25629e-05	0.000311132	0.000645121	0.000926628	0.000162037	-8.68108e-05	0.000177795	0.00176592	0.0018669	0.000124905	0.00361614	0.000578422	-8.80918e-05	0.0131353	-0.00385826	0.00109367	0.000118873	0.000121804	0	0	1.24818e-05	0	-0.000101207	0.0235058	-5.75009e-06	-0.000351065	0.000181175	0.000236348	-0.00184635	-0.000294658	-0.0011629	0.000492734	-8.6283e-06	-0.000291581	-6.61731e-05	0.0156624	-0.00367378	-0.000207146	-0.000520761	-0.000490295	-0.000132787	0.00556585	2.54396e-05	0.000263347	-0.00214892	-0.000635546	-0.00137351	-0.000421651	0.000129471	-0.000119183	-0.000835089	-0.00121389	0.00494257	-7.88131e-05	-0.000672587	-0.000772103	0.000219178	1.78563e-05	-0.000292127	-0.000593078	0.0003455	-0.00018702	0.00145042	1.5716e-05	-2.58702e-05	0.00211687	0.0109013	0.0397368	4.08545e-05	-0.000338312	9.52355e-05	-0.000135135	-5.58793e-05	0.000191539	0.00705858	0.00153673	7.41965e-06	0.0014491	0.00102195	-0.000905708	-5.15457e-05	-0.000493308	0.00263721	0.000128801	-4.72361e-05	1.54093e-05	0.000182801	0.000256594	-6.39514e-05	-9.7125e-05	-0.000118494	0.000564636	-0.000617307	0.000141921	-0.000761301	-0.00111448	0.0122737	-0.000141794	-0.000120874	2.50738e-05	-8.74734e-05	-5.96163e-05	3.52601e-05	0.000188277	0.00109953	1.33934e-06	-0.00371847	-2.18509e-05	-0.000150581	-0.00535592	0.000617709	0.00607471	9.19172e-05	-0.0015906	-5.85854e-05	0.000602493	0.00382532	0.000253819	0.000808208	0.0104685	-3.55654e-06	-9.73075e-05	-9.35704e-06	0.000236304	-0.000132151	0	0.00051144	0.000176396	0.00101819	-0.000328818	-0.000245711	-0.000430972	0.00273557	-0.00023405	0.000135746	-0.000853287	2.43012e-05	-2.5456e-05	-0.00636808	0.00557393	0.00221781	0.00152558	-0.00149041	0.00907876	-0.0136186	0.00466923	-0.00244057	-0.0011578	0.000519218	-7.08502e-05	-0.000897894	-0.0014628	-0.0036945	-0.00173125	0.00134425	-0.000193616	-0.00283946	0.00364426	-0.0124138	-0.193612	-0.050116	-0.0151131	-0.00148855	0.00451037	0.0107991	0.000411731	0.0185776	0.0018724	-0.000834689	0.00558866	-0.00134273	0.00148337	0.00402152	0.00255652	-0.00497646	0.00102628	0.0187568	-0.00486469	-0.00245751	-0.000170087	-0.00343643	-0.00174973	0.000816369	-0.000878132	0.00732849	0.00281354	0.00184851	0.000175424	-0.00621723	0.000316382	-0.0110799	0.00134708	-0.00148425	-0.0120625	0.0167883	-0.118242	0.0239467	-0.00394275	-0.0234138	-0.000284203	-0.018035	-0.00236456	-0.00125868	-0.0159204	-5.76998e-05	-0.00111916	-0.000292226	-0.0127456	0.00127535	0.0101158	-0.00585755	-0.00066179	-0.0309552	-0.00133909	0.0285576	-0.000538616	0.0078282	0.000370594	-0.00160759	0.00415195	-0.0186747	-0.0024664	0.00619262	-0.00567415	-0.00374231	0.00363673	-0.00102946	0.00709233	-0.000762263	0.0497035	-0.000399484	-0.0027604	-0.00273096	-0.00175114	0.0016439	0.00230673	0.00430704	0.00262983	0.00106937	0.011451	-0.00166281	-0.00278443	-0.00830659	-0.00215083	0.00525828	-0.000678787	-0.00165117	0.00173677	0.00751525	-0.0974643	-0.0441779	0.000124252	-0.0121075	-0.00014844	-0.000939631	-0.00269618	0.00101858	-7.72444e-05	-0.000538455	-0.000101568	-6.32548e-05	0.00183866	0.000453763	-7.59813e-05	0.000849632	-0.00181497	0.000556913	0.000136874	0.000236953	-2.75196e-05	3.78549e-05	0.000351406	-0.000351642	0.000678802	0.00030067	0.000418703	-0.000885366	0.00107401	0.00117868	4.08033e-05	-0.000128505	-0.000419848	-0.00022437	0.000127696	0.00024446	0.00477678	-0.00115361	-0.000142617	0.00124333	3.9983e-05	0.00201901	6.24037e-05	0.00142587	-0.00271375	-0.000834021	0.00012781	-0.00148804	9.52409e-05	0.000240626	-0.000519285	0.00319848	-0.00167982	-0.00153154	4.6538e-05	-0.000628072	-0.000101248	0.000141345	0.000291735	-4.7669e-05	-0.00234073	1.96736e-06	-0.00076225	0.00169088	0.00257843	0.00211942	0.00280155	0.000374042	-0.000425332	-0.000432641	0.000714809	-0.000423165	-0.000661658	0.00116503	-6.27267e-05	0.0001698	-0.00292489	-0.000316496	-0.000749655	-0.000634785	0.000492714	0.00334562	-0.000636646	0.000826862	0.000119277	-0.000401553	-0.000558125	-0.000364649	-5.89051e-05	0.000253777	3.77553e-05	-0.000657741	0.000467121	0.00171164	0.000699963	3.64671e-05	7.6646e-05	0.00336979	4.93853e-05	-0.000577289	0.00253968	0.00472783	0.00354055	0.00131886	0.00142362	-7.27947e-05	-0.00196422	0.000279952	-0.000176357	5.62603e-05	-0.00117577	4.17284e-05	0.00359288	0.00110685	0.000150689	-0.00424253	-1.79419e-05	-0.000312025	-0.000323186	0.000321458	0.000284428	-8.56075e-05	-9.74572e-05	0.00062481	-0.00165745	9.64747e-05	-0.000199013	-0.000737597	0.00684004	0.00184138	0.000159019	-0.00181635	0.000691397	0.000101871	0.00249555	-6.5449e-05	0.00099394	-0.00195171	0.000661037	-0.000140387	2.61386e-05	0.000190469	0.00115384	-2.81014e-05	3.20948e-05	-0.00036878	0.00825336	0.00155539	0.000132066	-0.0169882	-0.000693088	-0.00817216	0.000335227	0.000963819	-5.53902e-05	0.000130584	-0.000455471	-0.00113114	-0.000635814	-0.00142699	-8.54801e-05	0.00264955	-1.75909e-05	0.00292901	0.000415854	0.00835391	-0.00142195	4.38495e-05	-0.000434751	0.00361559	0.000554263	-0.000198726	-7.01388e-05	9.79746e-05	-0.000279823	0.000590978	9.72332e-05	-7.71818e-05	-0.000474414	-0.00064394	0.000584089	0.00102344	0.00129619	3.09405e-06	0.00146401	0.000905572	-0.000329935	-0.000744967	0.00360882	-3.47077e-05	-0.000563952	0.000408969	0.000999057	0.00128818	-5.49452e-06	0.00169144	0.000352027	-0.00303639	0.000918901	0.00259759	0.000463765	0.00363279	-0.000769443	8.69301e-06	-2.86346e-05	0.000964962	0.000159631	0.000328461	-0.00466227	-0.00127571	-0.000895783	0.000264457	-0.000388039	1.78429e-05	0.000644426	0.000851156	0.000178045	-0.00205206	-1.27088e-05	0.000108705	0.000153848	0.000285977	0.000158334	7.51385e-05	0.00081229	-0.00283924	2.35679e-05	-4.24407e-05	-4.55038e-05	-0.000642291	-0.000451254	4.02476e-05	0.00365873	-0.00162206	0.000445249	0.000101756	0.000105921	0.00522476	0.000298927	-0.00161583	-0.000380725	0.00347486	0.000446798	0.000224664	0.00190825	-7.81221e-05	-0.000167795	-1.87612e-05	-7.72142e-05	-0.000987161	0.000112117	0.000203732	-0.00217191	0.000317526	-7.23083e-05	7.77845e-05	-0.00012781	0.000284512	0.00105991	0.000220775	3.97272e-05	0.0050623	2.50463e-05	-0.000112773	-0.000139705	0.0042252	0.000306871	0.000217345	0.000668145	0.00372187	0.000135517	-7.11358e-05	-0.000390833	0.000166769	-8.34847e-05	0.00138436	-6.04119e-05	0.000677264	0.000224323	-0.00337073	-0.000121573	-0.000251468	0.000304848	0.00132951	0.000228386	0.000698658	-0.000768184	-0.00261054	0.000484846	0.000756048	0.000366001	0.00514786	-6.7583e-06	0.000121138	0.00209022	0.000650272	-0.00026827	-1.4604e-05	0.000481523	-0.00335632	0.000144499	-0.000797442	-0.00042474	-0.000215845	-0.000150589	0.000864456	0.000259487	-0.00052573	0.000268236	0.00126496	-0.000276531	0.000644624	4.55212e-05	0.00151285	0.000294299	0.000357346	0.000117408	-0.000471834	-0.000440542	-0.000192243	0.00328595	0.00175682	0.000132746	0.000298203	0.00310716	-0.00142566	0.000764489	0.0497795	0.00260346	0.000594838	8.20256e-05	-7.75769e-05	0.000964191	0.000395328	0.000959595	-0.00304761	5.98838e-05	0.00063023	0.000980032	0.00100876	0.00015042	-0.000561865	0.000267857	-0.000475703	0.00205458	0.000279417	-0.000124397	0.000250018	-4.89344e-05	-0.00192374	-0.000859782	-0.00011033	-0.00133281	0.000531078	0.000550508	0.00587777	-8.48537e-05	0.00048135	-0.000641906	-0.000142448	0.000380274	0.000256737	-0.000201312	0.000169582	-0.00252015	0.000934793	-0.000112596	-2.76595e-05	0.000595909	-0.000312077	0.000154681	0.00043402	-9.35741e-05	-6.61482e-05	0.000350121	0.000137359	0.000321377	-0.000937212	-0.000404672	-0.0020464	0.00178715	0.00036284	0.000766434	-0.000137974	-0.000164735	-0.000933702	-2.46531e-05	0.000108352	0.000468493	0.000110007	-0.000320536	-4.398e-05	1.27259e-05	-0.000203485	-0.000417355	1.34038e-05	9.70373e-05	0.000419109	0.000512615	0.000325784	2.34811e-05	0.00227547	-0.000150476	-0.000427185	-0.000683427	0.000336382	0.000213862	0.00066738	0.00038225	-0.000346417	0.000940371	0.000251045	-6.40849e-06	-0.00027871	0.000755938	0.000308287	-0.00095755	0.0371723	0.000367484	0.000110055	0.000562007	0.00454117	0.000128781	-1.6916e-06	-0.000674235	0.00215785	0.00041874	-2.33807e-06	0.000300827	-0.000653914	0.000692575	-0.000700517	-0.00014085	-0.000309184	-1.68041e-05	-4.3577e-05	5.85421e-05	0.00069599	-0.00145107	-0.000359806	3.92102e-05	0.000179065	0.000854329	-0.00039704	0.06159	-0.00421009	1.2838e-05	0.000598701	0.000157473	0.000139263	0.000488371	3.65232e-05	1.54728e-05	-0.000809611	0.000410223	0.000578176	-2.45716e-05	0.000117318	0.000665654	0.000334511	-0.000441595	-5.43255e-05	3.48514e-05	5.02993e-05	6.93605e-05	-0.000123115	1.81123e-05	0.000221549	-0.000182735	-0.000568196	0.000781897	2.43851e-05	0.000477359	0.00274025	-0.000867555	-0.000458388	0.00169672	0.000517758	-1.44823e-05	0.000206103	-0.0121228	0.000122674	0.000265691	6.31487e-05	4.86901e-05	0.00111641	0.000418598	0.000137084	0.000406928	0.000444453	-0.00083316	-9.16959e-06	0.00115459	0.000421585	0.0002567	7.18881e-05	0.00360105	-0.000719148	-0.000439166	0.000346424	-0.000228947	-0.00135732	0.000765323	-0.000644055	-0.000564281	1.13766e-05	0.000144024	6.43061e-05	0.000595813	0.000558337	2.68315e-05	0.000131697	8.07481e-05	-0.00100177	-0.000538119	0.000103853	0.000471934	-4.29749e-05	-0.000157682	-5.33876e-05	-0.000916921	0.00249191	0.00163105	0.000192141	0.000894922	-2.52457e-05	-0.00180314	-0.00187541	0.000317755	0.000242898	2.49758e-05	-0.000445417	0.00114604	0.00520334	0.000394485	0.00200228	0.000211854	-0.00361975	0.00169412	0.00211504	-0.000878918	-0.00054283	-0.000824086	-0.000939346	-7.86775e-05	-0.0001373	-0.000968155	0.000290182	0.00107872	0.000426838	0.000471233	-0.000712653	0.00083086	-9.66355e-05	0.000721349	0.00125792	2.69789e-05	-4.1957e-05	-0.00230309	8.12479e-05	0.000517925	0.000281796	0.000185075	0.000270947	0.000926634	-0.000360816	0.000101207	-0.000370409	0.000216095	0.000266173	3.4453e-05	0.000731755	-6.02089e-05	0.000136234	-0.00178472	9.51564e-06	0.000640619	-6.00758e-05	-8.94498e-05	0.000293575	-0.000178815	9.1494e-05	0.000473885	0.000397543	-3.51958e-05	-0.00920683	0.000123823	-0.00135325	-7.12375e-05	2.85161e-05	-0.000766275	-0.00029194	0.000537945	0.000433638	-0.00462874	0.000287709	-0.000138047	-0.00015062	0.00110589	-0.00225989	2.39437e-05	0.000263552	-0.000662943	0.00149042	-0.000889729	0.0232233	-2.02638e-05	0.000152909	-0.00268306	1.6829e-05	-0.00178758	-0.000275589	9.00756e-05	-1.11356e-05	0.000310873	4.77882e-05	-5.86297e-05	0.000986509	0.000137245	-0.000158031	-0.0161077	0.00170234	0.000233513	0.00344246	-0.000474667	0.000120645	-1.02014e-05	0.00385017	-1.76637e-05	-0.000817588	0.0002063	0.000104718	0.000536689	0.000184437	1.09169e-05	-0.000223301	0.000822997	-1.04335e-05	-0.000986056	0.00185031	0.000276097	0.00282232	0.00153039	0.00105716	0.00510998	6.36889e-05	-0.000171601	0.000472951	-0.000384007	-8.71547e-05	0.00154934	0.00017599	0.000177526	0.000717634	-0.0015187	9.32037e-05	-0.00390548	-0.000188012	-0.00107645	-0.000262858	2.65623e-05	0.00300106	-7.81499e-05	6.92469e-05	0.00010548	-0.00100559	-0.000715258	0.000708786	-0.000481988	-0.000686629	0.000294338	0.00228797	-0.000584717	0.000444504	0.000487078	-4.06784e-05	-0.000370925	0.00469659	0.00107035	-0.00122795	0.000503628	0.000745469	0.000110048	5.60189e-05	-0.000759828	0.000405065	-0.000229603	-0.00421489	-0.000670145	-8.39169e-05	0.000356327	-0.000321955	0.000152753	5.75321e-05	0.00176899	-0.000213142	0	-4.47117e-06	0	-0.00224438	0	0	0	-3.13457e-06	0.00308758	0.00280446	0.00424496	0	-0.00818993	0.00374672	1.7978e-05	0	0	-0.185877	0.0252139	0.00570151	-7.31753e-06	0	0.0157735	1.78909e-06	0	0.0045023	0.000113844	-0.00211915	-0.000147459	0.00306811	-0.0036536	0.0189277	0	0	2.8556e-05	0	0	-0.0094351	0.00567754	0.0361888	0.0141642	-0.000159563	-0.0393068	0.0216651	-0.00220395	0.00421042	0.00394057
x14MCx2903	0.00420789	0.00294015	0.00122784	0.00055425	0.132833	-0.00337341	0.0220942	0.00147304	-0.00379068	-0.047644	0.00120901	6.24287e-05	0.00207598	0.00769989	0.0173528	0.00683982	-0.00154795	0.00713262	-0.00182499	0.00408365	0.00349881	0.00149571	-0.0170244	0.0105009	0.0156	-0.0102284	0.00527545	-0.00483831	0.000125014	-0.00102607	0.0148955	0.0491799	0.00151311	0.00306655	0.0642178	0.00622641	-0.0035362	-0.0133513	0.00876761	-0.000131373	0.00178554	0.00759663	0.00596449	-0.000496327	0.00424899	0.000209532	0	0.00162509	0.00943755	-0.0992369	0.00331495	0	5.00612e-06	0	0	0	0	0	0	0	0	0	0	0	-4.37199e-05	-0.000206563	-0.0311729	0.051502	-0.0121335	0.0410883	-0.000156741	0.0751241	0.0176076	0.11315	0.00447023	0.00010025	-0.181325	0.0152299	3.49781e-05	-0.016165	0.030222	0	0.000962266	-2.65802e-05	0	0	-0.00150518	-0.0108603	0	0	0	0.00093857	0.00147957	-0.0061926	0	0.000503966	-0.0295224	-4.63814e-05	0.00707539	-0.00144674	0.119441	-0.00153814	2.24198e-05	-0.000817385	0.0167644	9.78455e-05	0.000616167	-0.00236435	-0.000996384	0.036054	-0.000254954	-1.48655e-05	0.00050827	0.000221477	0.00482102	5.71834e-05	0	0.0150334	0	0	0	0	0	0	0	-0.0279172	0	-0.000393231	0	0	0.0357458	0	0	0	0	0	0	0	0	0	0	0	0	0	0	0	0	0	0	0	0	0	0.00715592	2.37485e-05	1.90881e-05	-0.00437015	-0.0017615	0.0002489	-0.000267548	-5.00905e-05	0	0	0	0	-0.0654718	0	0	0.00285458	0.0003339	0	0.00239372	0.000188779	4.41904e-05	2.25027e-05	-0.00487935	0	-0.0114866	0	0	-0.000397684	0	0	0	0.0357682	-0.000439468	0	-0.0481046	-0.00593412	-5.41112e-06	-0.00449584	-0.000433251	-0.000114571	0	0	-9.41291e-05	0	-1.90932e-05	-2.65937e-05	0	-0.00324596	0	-0.000228914	0	0.00851161	0.00244932	0	0	0	0	0	-0.000799544	-0.000106194	0	0	-0.00524333	0.000587389	0.0209826	0	0	0	0	0.00725853	0	-0.0101648	-0.0011976	0	0	0	-0.0018907	-0.000523596	0	0	0	0	-0.0010159	0.231301	0	2.09479e-05	0.0127917	-0.000227441	0.000912223	-0.0179233	0.000435249	-0.000818126	-0.0027443	0.000568659	-0.0115008	-2.23748e-05	2.16863e-06	0.000241777	0.0046534	0.000132466	-8.68022e-05	0.000159647	4.3153e-05	-5.3553e-05	-1.16435e-05	-0.00044457	0.000125068	0.000161853	-0.00125816	0.000375065	0.0017245	0.000810584	-7.14267e-05	0.0120139	0.000886394	0.000385938	-0.0365269	-0.0187786	0.00353856	0.000321463	-0.00190813	0.0228901	4.42243e-05	-0.000455779	0.0293384	0.00107271	0.00252233	-0.0361437	-3.41213e-06	-0.00771397	-0.0373569	0.00277638	4.97588e-05	-0.00214272	0.00026477	-0.110365	-0.0104648	-0.0176569	-0.0341745	-0.00965351	-0.000257673	-0.00955143	-0.00936656	-0.0106273	6.76647e-05	-0.0266291	0.00526643	0.00133565	0.000520176	-0.0106727	-0.00323445	-0.000545514	-0.00174429	-0.0165493	0.00151982	-0.000181479	0.0234751	-0.00179218	0.0133353	0.000372634	0.000366735	-8.8188e-05	-0.0210749	0.000637924	0.000199585	0.000112427	0.000817254	0.000707341	0.00673284	-0.00131899	0.00139925	-6.53541e-05	-0.0072159	0.000353749	0.000921093	-1.4458e-05	0.000364698	-0.000501883	0.000548364	0.000218307	0.00103236	0.000952991	0.000212229	0.000707713	0.0019531	-0.000335579	0.00272149	0.000955485	-8.13999e-05	0.0127991	-0.00181369	0.00691165	-8.65484e-05	-0.000184755	0	0	-8.49922e-05	-1.08244e-05	-0.000512576	0.0314473	-7.45006e-05	9.62476e-05	0.000432978	0.000144958	-0.00139408	-0.00037309	-0.0014185	0.000108471	0	-0.000670213	0	0.0156164	0.00324917	1.75286e-05	0.000265559	0.00593351	-1.05923e-05	0.00399989	0.000494285	0.00039425	-0.002114	-0.0005344	-0.000991062	-0.000348249	0.000414513	-4.33182e-05	-0.000199755	-0.00121322	0.00709344	-7.22964e-05	-0.000305902	0.00244434	0.000631525	6.24661e-05	-8.14853e-05	-2.65924e-05	0.000193098	3.95832e-05	0.00121528	-0.000103179	-4.75763e-05	0.000454932	0.0111249	0.059621	9.60291e-05	-0.000383901	1.54622e-05	-0.000122428	-0.000964783	8.17547e-05	-0.00346983	0.00125976	0.000204215	-0.000623915	-0.00231123	-0.000988276	0.000181043	-0.000931039	0.00218685	3.76908e-05	-0.000181854	-5.85589e-05	0.000283046	-0.000217954	-6.75122e-05	-0.000961722	-1.28718e-05	0.000287026	-0.000467751	3.94941e-05	0.00169035	-0.00088005	-0.0125173	-2.39342e-05	-0.000314079	-7.63922e-05	0.00416516	-4.39523e-05	-7.18781e-05	0.000166391	0.00118566	-1.93112e-05	0.00683815	-2.57469e-06	-9.9868e-05	-0.00339518	0.000539529	0.00682529	-0.00038519	-0.00202052	7.59161e-05	-0.00040938	0.00214775	-6.93585e-05	0.000585827	0.00789927	-2.07849e-06	0.000617823	-3.55096e-05	0.000492518	-7.91975e-05	0	0.000277762	6.21166e-05	0.00112704	-0.000187757	-0.000254671	-0.000278004	0.00469642	-6.22094e-05	-0.000120879	0.000660702	-0.000220769	-4.03176e-05	-0.00350929	0.00425011	-0.00190259	0.00257306	-0.00146406	0.00353326	0.00997557	0.00577166	-0.000732288	-0.000796664	-0.000285607	-0.00388338	0.000584648	-0.00177795	0.000844887	-0.00104204	0.000813929	0.000451331	0.00166685	0.00179133	-0.00478094	0.097988	-0.0188346	0.0547716	-0.000376602	0.0030412	-0.00484075	0.000299255	0.0175452	-0.000119518	-0.000441605	-0.00332609	-0.00111371	-0.00190587	0.00175877	0.00184039	-0.0130887	0.00354446	0.00576641	0.00173743	-0.00163428	0.0061947	-0.00143444	0.00020999	0.00186959	-0.000320506	0.000242889	-0.00150139	0.000143583	0.000169641	-0.00711191	-4.08178e-05	-0.00288663	-0.00336316	0.00063264	-0.00179885	0.00200169	0.0230951	0.0169002	0.000862581	0.0028238	0.000395124	0.00471534	-0.00017049	-2.48653e-06	0.00298118	-0.00348104	0.000955488	-3.48217e-05	0.00131226	0.00120168	0.0042052	-0.00884552	-0.00187068	0.015472	-0.000387513	0.0147742	0.00014983	0.00614351	0.000895631	0.00088494	0.00451475	-0.00409965	-0.00194713	-0.000979244	0.000627036	-0.00251498	0.000964312	0.000671008	0.00427554	0.000644196	0.0543293	-0.000106399	-0.000265297	-0.000479278	-0.00101107	0.00133436	-0.00123742	-0.00104267	-0.0147921	-0.000480504	-0.00296154	-0.00023546	-0.0023902	0.00143351	-0.000803735	-0.00999088	4.25333e-05	0.000458602	0.00133125	0.00208314	0.0468748	0.0333231	0.000468245	-0.00520589	0.000217171	0.0106221	0.00478983	-0.000155594	-0.000197954	0.00204881	-0.000152134	6.53407e-05	-0.00360957	9.38904e-06	-0.000112241	-0.00171942	0.00347342	0.000931379	-0.00184066	3.91664e-05	-2.28596e-05	-0.000802421	-4.82501e-05	-0.00106179	-0.000230051	0.000236198	-4.97326e-05	2.82624e-05	0.000649835	0.00311688	0.000199508	-3.5506e-05	-0.00088258	0.000541335	0.000145393	0.000204187	0.00322023	0.000349246	0.000153876	0.000573482	5.73082e-05	0.000714082	-6.62732e-05	0.00244235	0.00441829	0.0010331	-0.00109163	0.00332638	0.00011778	-0.000266712	0.00118999	-0.0015293	0.000671607	-0.00281345	0.000766673	-8.77228e-05	-0.000193368	-0.00036239	-0.000346002	-0.000360381	6.55239e-05	-0.000300285	0.000746979	0.00150023	0.00273942	0.00244075	0.00141667	-0.000143191	-0.00168269	0.000326103	0.000528333	-0.00486878	-0.00021321	0.00149079	0.000755763	-6.02694e-05	-0.00641374	-0.00140032	0.000268168	-0.00177028	1.37893e-05	0.00129159	-0.000646641	0.000741494	-0.000171202	0.00264085	-0.000452179	0.000725801	-0.000110761	5.15907e-05	2.46662e-06	-0.00139157	-6.79889e-05	0.00177757	0.000772171	4.67892e-05	-0.000911855	0.00404042	0.000224047	0.000771813	0.004437	-0.00453483	0.00242446	0.000546475	0.00250599	0.00252966	-0.00431356	-0.000280358	-0.00033901	0.000359512	-0.000614088	7.01499e-05	0.00536099	0.000692442	7.45096e-05	-0.0101877	2.24968e-05	0.000166178	4.13633e-05	-0.0018071	-0.000204748	0.000109295	-9.06945e-05	-0.000275707	0.000946811	-0.000520759	-9.10119e-05	0.000189214	-0.00849356	-7.10903e-05	-0.000169335	-0.000627878	0.000703757	-2.52654e-05	-0.00102462	1.71128e-05	-0.00119228	0.00067709	0.000288743	-0.000522296	-4.11549e-05	-0.00113253	0.000539824	-0.00012815	8.63007e-05	-0.000382698	-0.00485313	0.000546025	-0.000896726	0.00105867	6.76631e-05	-0.011098	-0.00016093	0.000765067	5.58846e-06	-0.000309208	0.00028355	0.00231223	0.001117	0.00397589	2.99329e-05	-0.00418882	-0.000335261	-0.00483044	0.00107968	0.00370879	-0.0036652	-0.000399615	0.000482754	0.00447407	0.000498695	-6.86835e-05	5.64209e-05	0.00252812	0.000426686	-2.56174e-05	-0.00222899	-0.000141269	1.07093e-05	-0.000332464	-0.00182994	-0.00158211	0.00109425	0.000115186	0.00252171	-0.00202859	-0.00120527	0.00101308	-0.00516733	-1.98701e-05	0.00208216	-0.000406666	-0.00932319	-0.000911273	-1.52224e-05	-0.000117037	0.000146516	-0.000613997	-0.00438722	0.000198582	0.00301108	0.00270748	0.000464192	4.62752e-05	-0.000296395	-0.000238784	5.04058e-05	9.33831e-05	-0.00462674	-0.000587184	0.000875658	1.20342e-05	-0.000361391	1.89326e-05	0.00316536	-0.00143265	0.000105207	0.00127555	3.78329e-05	-0.000113346	0.000173435	0.000420063	-0.000197403	0.000932496	0.000424001	-0.000670749	-8.78294e-05	-0.000102028	0.000278245	0.000960967	-6.53334e-05	-4.78052e-05	-0.00218193	0.00107306	-0.000602474	-8.89753e-06	-0.00023962	-0.00142412	0.000695326	0.00314697	-0.00128503	0.00374972	0.000511996	0.000104344	0.000954698	0.000444174	-0.000512723	8.0736e-06	1.28966e-05	7.48835e-05	-9.10816e-05	9.52469e-05	0.000216847	0.00106714	-0.000347002	0.000257278	0.00224217	0.000201092	0.00120347	0.00120767	5.33762e-05	0.00274857	0.000542233	-6.67041e-06	-0.000184411	-0.00124527	0.000244431	-0.000390766	0.0032265	0.000782164	0.000125072	0.000154085	0.00124222	0.000223882	-0.000417564	0.0010392	6.62889e-05	-0.000367547	0.000348915	0.00216242	-5.16517e-05	-0.000368228	3.49742e-05	-0.00413851	-0.000140271	0.000810891	-0.000184104	-0.00699853	0.000585546	0.000277709	-0.000167537	-0.0135331	-0.000298096	-0.000536997	-0.00329615	-0.000843368	0.000181435	2.1684e-05	8.1941e-05	-0.00374342	-0.000171087	0.000673019	0.000889914	0.00170489	0.000277611	0.00111865	-0.000162098	6.38442e-05	0.000116655	-0.00209704	-0.000120705	-0.00259912	6.18874e-05	-8.8778e-05	1.40301e-05	-9.63617e-05	-0.00105675	0.000449239	0.000888277	0.000985688	-0.00362064	-0.000751135	0.000449118	0.00076986	-0.000752441	0.00814367	0.000414918	-0.0226431	0.00234448	9.20647e-05	-0.000166779	-0.000235663	0.000549289	-0.000227385	0.00255603	0.00315412	-1.27075e-05	0.00104513	-0.00546341	-0.000545465	-2.86694e-05	-0.0029458	0.000307601	0.000274851	0.000813691	0.000660152	-0.00020809	-0.000866479	0.000357068	0.00295604	0.00185612	-0.000753826	0.00174736	-0.000828668	0.000245471	-0.00740333	0.000336679	-0.00155775	-0.000458464	0.000209416	0.00015785	0.000204186	-0.000929127	0.000542587	-0.00635507	0.0011631	0.00469528	9.58956e-05	-0.00127998	0.00110336	0.000324868	0.00117704	-6.67463e-05	3.17651e-05	0.000185674	8.44302e-05	-0.000209872	0.000806066	-0.00134102	-0.00306921	-0.00177469	0.00011714	0.000284201	0.000125016	0.000198766	-0.000706049	-1.23371e-05	0.000120346	0.000474869	0.000726765	-0.000396553	-6.52363e-06	-0.000460671	-0.000240758	-0.000665632	1.92937e-05	7.39915e-05	0.00221677	0.000290644	0.000307086	6.20514e-05	0.00660922	-0.000513421	-0.000304852	-0.00232496	7.39724e-05	-9.23064e-05	0.000320401	0.00109789	-0.000318843	-0.00490669	0.000661461	0.00021948	-0.000120059	0.00153944	0.000210824	-0.00185778	-0.0172696	-6.60193e-05	6.58231e-05	-0.00189645	0.0046683	-0.00036274	0.000255851	0.00172589	0.00177568	-0.000362118	6.25998e-05	6.124e-05	0.000180391	0.000568591	-0.0010713	0.000275616	0.000456159	-0.000184265	0.00011108	-1.57312e-05	-0.000803038	-0.000620647	0.000784735	-2.38427e-05	-5.46273e-06	-5.38994e-05	0.000524026	-0.0387421	0.00132009	8.3472e-05	0.000118472	0.000258023	-0.000235499	0.000194408	-3.45422e-05	3.82039e-05	0.000518663	0.000408187	0.000409648	7.42775e-05	5.29476e-05	0.000459233	-2.39939e-05	0.000236414	0.00048018	-6.58574e-05	-0.000295515	0.000170215	-5.2018e-05	0.000143965	2.93172e-05	0.000145797	0.000371878	-0.00193971	-4.32834e-06	5.16201e-05	-0.0568846	-0.00117585	0.00424754	-0.0157074	0.00024821	-5.21283e-05	-0.000194745	0.0139005	0.000299182	0.000117119	-0.000183538	0.000149107	0.00100158	0.000125632	0.000563676	0.000474668	-0.000792884	-0.00132583	6.71818e-05	0.00138279	0.00160926	0.000337169	0.000154198	-0.00114679	-0.000190736	0.000557463	-0.000183383	-0.000483072	-0.000381267	0.00417507	6.4379e-05	0.000218545	7.20405e-05	0.00131342	4.68647e-05	-0.000181594	0.000530196	8.73464e-05	-0.000515573	-0.00273484	0.000324629	-0.00040313	8.4501e-05	0.000630645	0.000137355	-0.000172172	-1.26161e-05	-0.000126282	-0.00227704	0.000498755	-0.000529251	0.000623899	2.0636e-05	0.00177527	-0.00190243	-0.00140675	0.00230097	-0.000214642	-0.000117394	-0.000644081	-0.00170695	0.000830197	0.00305015	-5.93425e-05	0.00147665	0.00347212	0.000867056	0.00326956	0.000799504	0.000979771	0.000285001	-0.00018057	-0.000109476	0.00594853	-1.28013e-05	0.00231049	0.000323425	0.000139913	-0.00020712	-0.00134364	-1.94533e-06	-2.57033e-05	0.000934872	3.46582e-05	0.000173631	-0.0015018	0.000481168	-0.00016982	9.80773e-05	0.000232588	0.000219073	0.000606903	-0.000274853	0.000121634	0.000260502	8.50857e-05	8.34991e-05	-0.0002744	0.00132455	0.000236483	-0.00438454	0.000112159	-4.90858e-06	0.00168793	-3.12144e-05	0.00072107	0.000703275	-0.000138648	4.63197e-05	0.000890835	0.000103689	-9.50185e-05	-0.00417443	0.0003383	0.000655373	-0.000199293	0.000111172	-0.000483663	-0.000511959	0.000826855	-0.000232057	0.00225713	0.0001054	4.59776e-05	-0.000241363	0.0011828	0.00980494	-0.000230558	-0.00303444	-0.000312348	0.000298162	-0.002607	-0.00594381	1.08828e-05	-0.000152916	0.00776642	-0.000179108	0.0031295	-0.00117389	0.000189578	1.60774e-05	3.97333e-05	0.000211676	-0.00177915	-0.00414539	-0.000220066	-0.000294926	-0.00972009	-0.000878723	0.000164878	0.00468366	0.000368138	0.000107819	6.46515e-05	0.00962464	-0.000152238	-0.000218638	0.00178036	0.000251712	-0.000593439	9.36878e-06	7.68049e-05	-2.70989e-05	0.00107923	0.000101678	0.00103679	0.000584499	0.000406177	0.00159794	-0.00212206	0.00489841	0.00422741	-6.15164e-05	0.00333884	0.000475473	0.000215241	0.000177093	0.000999728	0.000147954	0.000117326	0.0021096	0.00111945	9.65483e-05	-0.00395991	0.000149826	-0.00156578	0.000152681	0.000352103	0.00347623	0.000141529	5.01305e-05	-0.00120306	-0.00253458	-0.000608396	-0.000466095	-0.000797109	-0.00143256	0.0024629	-0.000285645	-0.000241188	0.000954219	-0.000298997	0.00012695	0.00107609	-0.00358584	-0.00219395	0.000638202	-0.000210198	0.000687981	-0.000412361	-7.38892e-05	-0.00164592	0.000860069	-8.15942e-05	0.00775384	0.000294293	-0.000236423	0.000426988	0.00151861	-9.44207e-05	0.00135321	0.00304897	-0.00321649	0	-0.000108392	0	-0.00177674	0	0	0	-3.11558e-07	0.000744193	0.00075794	0.002583	0	-0.00839465	0.00301144	5.31408e-05	0	0	0.0459819	-0.00288764	0.0119857	-0.000808283	0	-0.0154517	2.24612e-06	0	0.00660049	7.82403e-05	0.0670078	-6.6281e-05	0.0391477	-0.00260112	-0.00711953	0	0	4.83098e-05	0	0	-0.0121876	0.0694579	-0.0217802	0.00922851	-7.8627e-05	-0.000504509	-0.0115725	-0.00159524	0.00527832	0.00882127
x14MCx2510	0.000816661	0.00493777	0.00133732	0.000619681	0.067842	-0.00413647	0.0174736	-4.80129e-05	0.000399984	-0.0990148	0.0013215	-0.000431402	0.00295457	-0.0209339	0.00411652	0.00335068	0.00111246	0.00255845	-0.00131776	0.00377176	0.00513392	-0.000205504	-0.0106064	0.00967064	0.00823012	-0.00966068	0.00699117	0.0123837	-0.080269	0.00140271	0.0159073	0.0910542	0.000209191	0.00262353	0.0842674	0.00441325	0.00445301	-0.0109158	0.00953306	0.00159782	0.00154419	0.00634475	0.00246314	-0.000385321	0.00618739	-0.000349514	0.000396258	-0.00165028	0.0109071	0.0266894	0.000144809	-6.7972e-06	-4.99763e-06	0	0	0	0	4.4092e-05	0	0	0	-6.86052e-05	0	0	-4.58039e-05	-0.000260011	0.0811026	0.0282198	0.0149402	0.0424645	-0.000612889	0.0732144	0.0161953	0.118573	0.00398866	0.000228421	-0.018259	0.0204132	1.10085e-05	-0.013566	-0.034827	0	-5.16151e-05	0	0	0	-0.000967624	0.013538	0	0	0	0.000932302	-0.0164996	0.00471688	0	0.000484498	0.00204611	0	0.00630483	0.000844737	0.260413	-0.00107596	-3.09267e-06	-0.000466415	-0.00268125	0.000139621	0.000117735	-0.00163024	-0.00160102	0.0309228	0.000796386	8.07175e-05	0.000132259	-0.000517657	-0.00200533	0.000235282	6.20611e-05	-0.00470363	0	0	0	0	0	0	0	-0.0179818	0	-0.000195397	0	0	0.0371071	0	0	0	0	0	0	0	0	0	0	0	0	0	0	0	0	0	0	0	0	0	0.0171366	6.23982e-05	1.59433e-05	0.00459212	-0.00155081	9.59415e-05	-0.00032848	-2.43482e-05	0	0	0	0	-0.0591407	0	0	-0.00938659	-0.000517862	0	-0.00302577	-0.000234966	0.000200294	3.11216e-05	-0.00570017	0	-0.00969645	-1.61574e-05	0	-0.000413054	0	0	0	0.0333713	0.000148148	0	-0.0527486	-0.00584424	-1.71757e-06	-0.00449292	-0.000443679	-9.13918e-07	0	0	-5.47252e-06	-6.2789e-06	-1.24941e-05	-2.1752e-05	0	-0.0033856	0	-0.00025788	0	0.00765234	0.00205913	0	0	0	0	0	-0.000700293	-0.000195313	0	0	-0.00547487	0.000620408	0.0234416	0	0	0	0	0.00738552	0	-0.011201	-0.00145504	0	0	0	-0.00168821	-0.000547403	0	0	0	0	-0.00165151	-0.00796591	0	1.38412e-05	0.0126403	-0.000212111	0.000986326	-0.0193039	-3.76605e-05	-0.00102177	-0.0012546	0.000380503	-0.0087304	-5.86693e-05	2.06908e-05	-0.00027528	0.00276037	0.000278469	0.000608348	5.28434e-05	1.63439e-06	-2.09237e-05	0	-1.81233e-05	0.000428397	0.000240387	-0.000774986	0.0002037	-0.000484226	0.000718861	-9.04121e-05	0.015499	-0.000983392	0.000156966	-0.0125068	-0.0177973	0.0071268	0.000402813	-0.0011015	0.0173202	1.72486e-05	0.000237597	0.0122262	0.000735446	0.0271483	0.0496351	7.32493e-05	0.0196414	0.0640609	0.00176195	0.000256677	0.00640894	0.000194279	0.0123027	-0.00871232	-0.000906627	0.00200863	-0.00614209	0.000860458	-0.0018986	0.00775995	0.00228234	1.63256e-05	0.0390876	0.00628474	0.0003789	0.00178225	-0.00448048	-0.0011066	-0.000322931	-0.000647429	-0.00861257	0.000594109	7.88842e-05	0.0304621	0.00333064	-0.00323081	0.000405319	0.000698263	-0.000539457	0.00389128	0.000451766	0.000123384	0.000109475	0.00105435	-0.00205637	0.00438976	-0.00144867	0.00108556	0.000171841	0.00288483	0.00053582	0.000818124	0.000446843	-0.000469309	7.02244e-05	0.000614994	0.00144333	-2.4764e-05	-0.000195434	8.2395e-05	0.00351119	0.00337724	0.000657853	-0.000604256	0.000275437	0.000473929	0.0123657	-0.00103987	0.00240519	0.000556768	-1.08464e-05	0	0	1.09294e-05	5.2235e-06	-0.00022829	0.0440888	-6.27224e-05	4.7202e-05	0.000148054	0.000148581	-0.00235931	-0.000320033	-0.00136304	-0.000949029	0	-4.53487e-05	-2.14302e-05	0.0168763	0.00227485	8.76711e-06	-0.00122772	0.00129044	-0.000102111	0.00661233	0.000433347	0.00103736	-0.00217688	-0.00034866	-0.00121528	-0.000592054	0.000389735	1.17883e-05	0.000424339	-0.00100688	0.00568535	1.43761e-05	-0.00074771	-0.000527389	0.000690643	8.78981e-05	-0.000120311	-0.000214127	-0.00331351	0.000891405	-0.00181802	-2.26309e-05	0.000323313	0.00244277	0.0122674	0.0721506	0.000102681	-0.000669701	-0.000431356	-0.000731572	-0.00100995	-1.02718e-05	-0.00297049	-0.00182032	-4.33961e-05	-0.000362866	-0.00220332	-0.000538694	2.47133e-07	-0.00097194	-0.000690126	6.29403e-05	-6.23839e-05	-0.000211557	5.27047e-05	-0.00057109	-0.000142357	-0.00072523	0.000259602	-0.00258941	-0.000784755	0.00017654	-0.0012742	-0.000903993	0.013314	0.000134405	0.000471338	-3.57047e-05	0.00543584	-5.42575e-05	-7.37794e-07	7.99055e-05	0.000793779	-0.000134853	-0.00254111	-3.08342e-06	4.06415e-05	-0.00432474	-0.00328999	0.0109617	-0.000640311	0.00121408	8.9685e-06	0.000883507	-0.0193648	-0.000247641	-0.00144679	0.00917975	3.66212e-05	-0.000210838	-0.000114412	-0.00114433	-0.000148017	0	0.000581003	0.000149539	0.000696531	-0.000348976	-0.000311686	-0.000676555	0.00365343	2.25965e-05	-0.000472645	0.00232008	-4.83925e-05	-8.15115e-05	0.00123623	0.00491444	-0.000948507	-0.00232514	0.00321386	0.00988829	-0.0090332	0.00794496	-0.000196665	-0.00153553	-0.000866326	-0.00124422	-0.00173981	-0.00246979	0.00359776	-0.00107158	0.00130864	-0.00091577	-0.0146611	-0.0111148	-0.00429069	0.0529679	-0.052328	-0.0149474	8.77665e-05	0.00389436	-0.00159298	0.000846914	-0.0273825	0.00203512	-0.000773602	0.000335501	-0.00340308	0.000703472	-0.000222743	0.0022069	-0.00499279	-0.000223561	0.00364143	-0.000173381	-0.00594021	-0.0705143	0.00960062	-0.000889667	0.00737501	-0.000886505	-0.00948519	0.00151625	0.000836475	0.000712331	-0.00541958	-0.000347144	0.0176168	-0.0113555	8.93712e-05	0.000391505	0.00107754	-0.0513174	0.0355254	-0.00265967	-0.0167887	-0.0017528	-0.0176915	-0.000669299	-0.00022109	0.000873134	-0.000309576	0.000667516	-0.00021192	-0.0106351	-0.0110094	0.00754219	-0.00673918	0.000368658	-0.0169314	0.000563514	0.010219	-0.000232201	0.0098121	0.00496352	0.00317075	0.00776061	-0.00443888	-0.00318712	-0.00402329	-0.00298556	-0.0019963	0.000164163	-0.00139823	0.00323238	0.000100719	0.0549874	-0.000454705	-0.00199002	0.00434581	0.00333286	-0.00677868	-0.00262293	-0.00548226	0.00276408	0.000434696	-0.00379638	-0.00117599	-0.00409278	-0.00356439	-0.000940044	0.00607522	-0.000583645	0.000547139	0.00247023	-0.0247347	-0.027956	0.0268727	-0.000312557	-0.00912847	0.000220341	0.0105091	-0.00164367	0.00111876	-0.00193781	-0.00055709	0.000363145	-0.000237861	0.000468853	-0.000206223	-9.28866e-05	-0.00135063	0.0015015	0.000514472	-0.000136743	1.43329e-05	5.69612e-05	-0.000175765	-0.000324437	0.0010653	0.000883828	0.000199006	-5.76293e-05	3.99535e-05	0.00112964	0.00168505	0.000157331	-0.000383003	-0.000591439	-0.00136544	0.000154623	0.000127391	0.00486004	0.000290641	0.000664365	-9.37868e-05	0.000116688	0.00135104	-0.000109844	-0.00066822	-0.00190362	-0.00136278	0.000105285	-0.00779857	-0.000342087	-0.000105677	9.71959e-05	-0.00142711	0.00183846	-0.000879797	0.000853293	0.000289606	-4.8473e-05	0.000395495	0.000546793	-0.000132732	0.000267358	0.000244487	-0.000971245	-0.00223892	-0.0074679	0.00256546	0.00195625	-0.000290937	0.00030869	0.000110428	0.000857385	0.000173657	-0.00043282	0.00257113	0.000890884	6.91642e-05	-0.0106441	0.000248856	-0.000561068	-0.00184403	-8.6444e-05	0.00180114	-0.000935524	0.0010954	0.00113062	0.00397758	-0.000272515	0.00150829	-8.92397e-05	0.000446878	4.49432e-05	0.000503164	0.000668483	0.00188365	0.000835591	1.07842e-05	-0.000692369	0.0035723	0.000535133	0.00125427	0.00401642	0.00636331	0.0043268	-0.000328242	0.00212848	0.0012635	0.00112569	-0.000541539	-0.000465106	9.10866e-05	0.00033107	-0.000122874	-0.00314519	0.00180195	0.00011278	0.00803589	0.000149383	0.000194685	6.65527e-05	-0.0030995	2.92852e-05	7.05902e-05	-9.0361e-05	0.000778717	-0.00140007	-0.000566779	-7.61295e-05	-0.000206458	-0.00605541	-0.00566158	-0.000376231	-0.000808384	0.00157912	7.00431e-05	0.00101681	-4.80138e-05	6.00435e-05	0.000996755	0.000453994	-0.000539263	0.000252185	0.00113648	0.000473838	-1.93806e-05	-0.00025718	0.00197772	-0.00385564	-0.00353257	-0.000112324	0.00249444	0.000411892	-0.00542784	0.000128778	0.00151799	6.00764e-05	-0.000144097	-0.000179418	-0.000459954	-0.000428682	0.00240958	0.000107545	0.0038346	-6.51414e-06	-0.0193517	-0.0030897	-0.0476829	0.00292991	-0.000998586	0.000134755	-7.83472e-05	0.000288176	-8.32909e-05	-9.68505e-05	-0.000782898	-0.000628098	0.000742291	-0.00040181	0.000209111	0.000412545	-1.86626e-06	-0.000851171	0.0015908	0.000420665	3.03271e-07	0.000593135	-5.36231e-05	-0.000565881	0.00101692	-0.00202697	-7.59689e-06	0.000478881	7.49777e-05	0.00110538	0.0013529	-2.91896e-05	0.000864548	0.000654279	-0.00465366	0.00102585	0.00461757	0.00187624	-0.0217285	0.000810965	-0.000152559	4.53975e-05	0.000262153	8.49006e-05	0.000496584	-0.00159376	-0.00167423	-0.00048878	0.000743437	0.000224043	1.55275e-05	-0.00475168	-0.00568513	0.000284908	-0.00260941	-0.000470971	0.000346657	0.000129448	-0.00280728	0.000445914	0.000358495	0.000576204	-0.00324288	-0.000597833	0.000212918	0.000120443	-0.000224239	-5.41002e-05	-6.67795e-05	-0.00110331	0.00144548	-0.00185311	2.48789e-06	0.000154989	-9.80232e-06	0.000639352	-0.00222066	-0.000435288	0.0033189	-0.00314221	0.000110708	0.00173601	0.00011624	1.43922e-05	-0.000100294	0.000112713	0.00015847	-0.000193355	0.000133062	0.000215632	-0.0011327	-0.000605695	0.000592856	-0.000728806	-0.000764031	0.00122216	-0.00152593	0.000121255	0.00167529	0.00168748	0.000167095	-0.00012407	-0.00106473	0.000116428	0.000175437	-0.00196215	-0.000160678	7.13429e-05	0.000177123	0.00139275	7.43332e-05	0.000470985	-0.00311757	8.5115e-05	-0.000322995	0.00055276	0.000702854	2.86577e-05	2.42965e-05	-9.92797e-06	0.0041939	-0.00238544	-0.00439405	-0.00224163	-0.00259141	0.000839133	0.000785855	-0.000115207	0.00883509	-0.000249223	8.81803e-05	-0.00331815	-0.000551917	-0.00165881	8.79799e-05	0.000662189	-0.00174595	0.000682556	-0.000943932	-0.000306855	0.00073355	0.000283524	-0.00264169	0.000204663	-0.00029464	0.000618438	-0.000136397	5.63257e-05	0.00142605	1.37003e-05	-0.000125755	-0.000156946	-0.000511818	0.000162537	0.000348132	0.00141813	-8.0189e-05	0.00459601	-0.00130165	0.000232567	0.00053004	-0.00166169	0.00360808	0.000399938	-0.0181087	-0.000729517	0.000178378	-2.4882e-05	0.000190025	0.000552818	-0.000528865	0.000745597	0.00120913	0.000146473	0.00128439	0.00529177	-0.000972785	0.000209403	-0.00336646	0.000448281	0.000265215	0.00160498	0.0013779	-0.000108109	0.000715179	-3.72355e-05	-0.00272727	-3.2958e-05	0.000154687	0.000945115	8.15327e-05	0.000263988	0.000742006	-8.30328e-05	0.00163146	0.00115232	0.000451754	0.000182337	0.00027416	0.000934157	8.11822e-05	0.0038689	-0.00169126	0.00552616	-1.79614e-06	-0.00147486	0.000875097	0.00037974	0.00104271	0.000799975	-0.000281091	0.00044149	4.24627e-05	0.000153912	-0.0015318	0.000362314	0.00342931	-0.000165941	0.000370997	0.000321941	0.000821716	-0.000172365	-0.000755034	-1.40597e-05	8.28662e-05	0.000301663	9.31001e-05	-0.000228433	0.000183336	5.25459e-05	-0.000866657	-0.000408307	-3.40016e-05	0.000138072	0.000594602	0.000951913	-0.000649506	1.91566e-05	-0.0112394	-0.000197565	-0.000248236	-0.000227992	0.000290909	0.000250589	-0.000261998	-3.84484e-05	-0.000361773	-0.00608574	4.20769e-05	-1.51809e-05	3.34202e-05	-0.00292368	-0.000237485	-0.000575315	0.0502698	-0.00136479	0.000318481	-0.00047948	-0.00388617	0.000123103	-2.13012e-05	-0.000379487	0.00177291	0.000585621	0.00022442	0.000294755	-0.00101313	0.000692508	0.00113589	0.000191219	0.000234377	0.000211998	0.000175414	1.55805e-05	0.000816443	-0.00132373	-0.000219802	5.58636e-06	9.73369e-05	-0.00150529	-0.000137987	0.0271402	0.00117207	-8.48353e-05	0.00106129	-0.000782478	-0.0002799	0.000178695	0.000158807	1.92055e-05	0.00103942	0.000479437	0.000384264	-8.1841e-05	7.71887e-05	0.00080164	0.000761333	8.13742e-05	0.000177538	3.77584e-05	6.96392e-05	0.000193568	-5.9931e-05	3.31688e-05	0.000262702	-0.000732745	0.000213853	0.00204927	-2.3327e-05	-0.00318878	0.0025028	-0.00132212	0.00324499	-0.00517867	0.000287366	7.17097e-05	0.00048331	0.00842952	8.46488e-05	-0.000304976	7.10084e-05	0.00015912	-0.00232999	0.000470307	0.000492022	0.000250034	0.000233153	-0.000734851	5.36572e-05	-0.00101472	0.000462592	0.000262147	-0.000392085	-0.00110432	-0.000607039	0.000160497	0.000749522	-9.9756e-05	0.00071497	0.002738	0.000143276	0.000348987	7.28149e-05	0.000248612	8.50742e-05	0.00029929	0.000274735	4.15524e-05	9.96706e-05	-0.000462395	0.000397285	-0.000810914	-0.000282233	0.000546842	3.70746e-05	1.89941e-05	-9.94701e-05	-0.00012435	-0.00126539	0.0011233	0.00105361	0.000992977	3.92549e-05	0.000336349	-0.00595407	-0.000580953	0.00122205	-0.000118621	-0.000299006	-0.000360356	-0.000411251	0.000918936	0.00210048	-9.00094e-05	0.00121146	0.0019751	-0.000352424	0.000367097	-0.00104852	-0.00124448	-0.00142541	3.50711e-05	6.7325e-05	-0.00204131	6.03031e-06	0.00117602	2.54828e-05	0.000194544	-0.000220774	-0.000320164	4.32782e-05	0.000288225	-0.00112517	0.000115493	-0.000216038	0.000646624	-0.00375454	0.000181043	0.000252495	0.000160882	-0.000585625	-3.16039e-07	-0.000128638	-0.00125342	0.000328232	0.000151419	0.00034099	8.86395e-06	0.000960923	0.000535875	-0.000317723	0.000395954	6.1724e-06	-0.000624295	-5.89906e-06	0.00081694	0.000257036	3.81719e-05	-4.29243e-05	-0.00118648	0.000168514	2.78329e-05	-0.00999815	0.000625246	0.000495834	-8.71317e-05	8.64706e-05	-0.0006618	-0.000579872	-0.0020431	-0.00354174	-0.00347828	0.000172862	0.000467768	2.41452e-05	0.000775621	-0.000253847	-1.53188e-05	1.98691e-05	-0.00188163	-0.000475929	-0.00131625	-0.011753	0.000136719	0.000220466	-0.00240175	-3.50378e-05	-0.000565137	-0.000469706	0.000148637	6.55334e-06	-0.000627207	-0.000259001	-1.52737e-05	0.000196113	-0.000519904	-0.000312281	-0.0115706	-0.00179309	0.000284835	-0.000247314	0.000212828	-4.25453e-05	-2.2549e-05	0.0048012	7.95939e-05	0.00023242	-0.000188627	0.000208406	-0.0014218	-0.000162286	0.000143034	0.000126395	0.00075067	-3.79268e-05	0.000936203	0.00370409	0.000307122	0.00236525	0.00198107	-0.00149181	0.00351746	-2.24841e-05	0.00160504	0.000662162	0.00111841	0.00022804	0.00129065	6.85257e-05	0.000129167	0.00127401	0.000119285	0.000309132	-0.000179193	7.87941e-05	-0.00101859	8.19965e-06	-8.12505e-05	-0.00266545	-0.000154406	9.58483e-05	-0.000841789	-0.00119872	-0.000585195	-0.000466147	-0.000690326	0.00257359	-0.000924823	0.00214157	-0.000382169	0.00228958	-4.97725e-05	-0.00027267	-0.000136418	-0.00280047	-0.00293307	0.00113381	-0.000957123	-0.000194754	4.59599e-05	0.000252788	-0.000426751	0.00100812	0.000481765	0.00726548	0.00015364	0.000315473	-0.00124743	0.000577873	-0.000281071	0.000432984	0.00245762	-0.000603387	0	-1.38398e-07	0	-0.00268182	0	0	0	-3.21918e-07	-0.00637565	-0.00128394	0.00107678	0	0.00163367	0.00351606	3.20537e-05	0	-2.29793e-06	0.0228484	0.0666643	0.00972666	-0.00038498	0	0.0443672	7.21048e-06	0	0.00456013	7.71574e-05	0.076977	0.00501848	-0.0296055	-0.00448619	-0.0533691	0	0	4.00292e-05	0	0	0.0122703	0.067733	-0.0176822	-0.125252	-8.59104e-05	-0.00908235	-0.0145459	-0.00208062	0.00756533	0.0115829
x14MCx1724	0.00849932	0.00548425	0.00907512	0.000729872	0.274497	0.00468033	0.0181402	-0.000595652	0.00922466	-0.0199233	0.00079668	0.00213312	0.00289499	0.0134991	0.0263166	0.00451466	0.00741532	0.00968178	0.000329227	0.00474108	0.00765302	0.00751278	0.0202048	-0.0124822	0.0193291	-0.0111127	-0.0110133	-0.000892604	0.00298148	0.0109527	-0.0167729	-5.92659e-05	-0.0203146	-0.00228784	-0.14763	0.00140763	-0.00868778	-0.0102926	0.00796312	0.000930685	0.00268569	0.00563537	0.00851576	-0.0013985	0.00508291	9.6276e-05	-5.00836e-05	0.000840413	0.00732626	0.0210745	0.00264771	0	4.78524e-06	0	0	0	0	-2.27627e-05	0	0	0	-4.50149e-05	0	-8.14742e-05	-4.09706e-06	-0.000283615	-0.0326263	0.031651	-0.0119108	-0.0265729	-0.000718894	-0.0127263	-0.00271728	-0.00957305	0.00720849	0.000835328	0.0508635	0.0101368	2.43146e-05	-0.0157031	-0.0394196	0	-8.47083e-05	-4.45782e-05	0	0	-0.000736633	-0.00987499	0	0	0	0.00104938	0.0045727	0.00384323	0	0.000666794	0.00272353	0	0.00644769	0.00057902	0.23563	-0.00138602	2.24198e-05	-0.000467319	-0.00403092	0.000177263	2.98706e-05	-0.00264109	-0.000912616	0.0367092	0.000625903	5.78146e-05	0.000166177	0.000138732	0.00408191	-0.000189369	-5.94122e-05	0.00424341	0	0	0	0	0	0	0	-0.0300624	0	-0.000542952	0	0	0.0321656	0	0	0	0	0	0	0	0	0	0	0	0	0	0	0	0	0	0	0	0	0	0.00992668	8.78629e-05	9.93639e-06	-0.0100377	-0.00210632	0.000129786	-0.000190701	-3.05119e-05	0	0	0	0	-0.0655627	0	0	0.00289033	4.04645e-05	0	0.00120627	5.97138e-05	0.000296834	4.48393e-05	0.00554665	0	0.00551658	-5.74298e-06	0	-0.000233257	0	0	0	-0.135386	-0.000463457	0	-0.0655797	-0.00612952	-3.59358e-06	-0.00488691	-0.000601188	-0.000177843	0	0	-0.000156104	0	-6.9401e-06	-2.66459e-05	0	-0.00534276	0	-0.000348312	0	0.00934656	0.00318352	0	0	0	0	0	0.0176591	0.000471377	0	0	-0.00558173	0.000421998	0.0373505	0	0	0	0	-0.0297347	0	-0.0135067	-0.00130574	0	0	0	-0.00220969	-0.00107062	0	0	0	0	-0.00111078	-0.0087332	0	-1.33509e-05	0.0104203	-0.000366614	0.000692925	-0.0189254	-0.00370256	-0.00100091	0.000522563	0.00181046	0.00543642	-0.00026197	0.000101312	0.000747589	0.00681739	-0.00250759	0.000306325	-0.00131206	0	0.000219506	-3.28582e-05	0.000169702	-0.000243683	0.000360224	-0.00595938	0.000170631	0.00154012	0.000258388	0.000142468	0.0134491	0.00109092	0.000257911	0.0314074	-0.0210673	-0.0348101	-0.0132828	-0.00146893	0.0326638	2.10993e-05	-0.00139742	0.0182247	0.00102538	0.0325882	0.035621	1.58644e-05	-0.0051615	0.0271426	0.0017955	-5.9582e-06	-0.0030324	0.000752578	0.00342504	0.00736395	-0.0164633	-0.000259564	-0.0161865	-0.0399249	-0.00690413	0.00642239	0.000763742	9.62564e-05	-0.0391366	6.53891e-05	0.00100853	0.000531531	-0.00313746	0.0149563	0.00240512	-0.00181587	-0.00901936	-0.00286069	0.0006252	-0.17195	-0.00166103	-0.00283861	0.000343067	0.000508292	8.23437e-05	0.00862102	0.000706716	0.000351662	0.00101014	0.00106788	0.00031076	0.00719518	-0.00179529	0.00232303	0.000615879	0.00282029	0.000582967	-0.000714444	0.000886284	-0.000251381	0.0012764	0.00078877	0.0010756	0.000705495	0.000278196	8.56718e-05	-0.00177673	0.00282485	-7.01495e-05	-0.00175935	5.34882e-05	0.000310244	0.00943471	0.00916247	0.00889153	5.68523e-05	-3.05479e-05	0	0	0.000302369	5.20291e-06	-0.00026725	-0.026735	-3.03669e-05	-0.000233276	0.000193637	0.000227978	-0.00154031	-0.000353978	-0.00158911	-0.00228309	-7.42828e-06	-0.000154417	-1.9649e-05	-0.0734528	0.00249123	-0.000148452	-0.000741789	-0.000540872	-0.000370132	0.00701653	-0.000620288	0.00192197	-0.00115961	-0.00073405	-0.000521669	-0.000496393	-0.000511001	4.90549e-05	-0.000958198	-0.000924087	0.015007	-5.70613e-05	-0.000502785	-0.00151467	0.000237021	5.75317e-05	-0.000237311	-0.000873273	-0.00167032	-0.000350687	-0.000260691	2.53975e-05	-0.000319722	0.00221206	-0.00751536	0.0515928	3.2815e-05	-0.000119822	-0.00029472	-0.000210347	-0.000199937	0.000179498	0.00853439	0.00114505	-3.39382e-05	-0.000666837	-0.00283115	-0.00045179	-1.52088e-05	-0.00193377	-0.000666768	0.000150763	-8.72331e-05	-0.000191702	2.99061e-05	0.000377918	-0.000128945	-0.000487186	-0.000151973	-0.000620713	-0.000675267	-1.11681e-05	-0.00135371	-0.000403072	0.011161	1.8746e-05	-0.000413325	-0.000149072	-0.000482082	-6.13929e-05	-1.73802e-05	-2.21469e-05	0.00121526	2.48491e-05	-0.00728372	-6.67189e-07	-0.000141482	-0.00371722	-0.00362995	0.00851183	-0.000735175	0.000676696	-9.70858e-05	0.000660141	0.00397348	-0.00149615	0.000678513	0.00900379	5.79745e-05	-8.57986e-05	-0.000167333	-0.00270644	-0.000126059	0	0.000559761	5.2541e-05	0.00129146	-0.000674653	-0.000447122	-4.66429e-05	0.00442761	-0.000365706	-1.20049e-05	-0.00316347	-0.000189405	-0.000555392	-0.00556626	0.00146622	0.00166251	0.00330568	0.00029269	-0.0120358	0.00188541	0.00740496	0.00178203	-0.00097	0.00170173	-0.000702274	-0.00243782	-0.0024098	0.00104602	0.000342183	0.00137169	-0.00053355	0.000590247	0.00118852	0.0175992	0.0858455	0.00534664	-0.0276785	-0.000168734	-0.00344412	-0.00292574	0.000645177	-0.00339483	-1.04852e-05	-0.000181153	-0.00895889	-0.000510603	-0.00122245	0.00153311	0.00143241	0.000180429	-0.000482554	0.0147527	-0.000473474	-0.00238482	0.00273111	-0.00561275	-0.000387505	0.00169617	-0.00106845	9.75056e-05	-0.000585249	0.00311575	0.00146805	-0.000903785	-0.000512301	0.0110471	0.00317438	-0.00178309	-0.00330871	0.00401061	0.0215891	0.0201191	-0.000872774	0.00496564	0.000420013	-0.00774453	-0.00119382	-0.000205416	0.000301612	0.00431604	0.000619336	-3.98669e-05	-0.00989385	0.000547298	-0.00121843	-0.00806022	-0.00129667	0.044987	-9.79099e-05	0.0181917	-0.00251514	-0.10111	0.0010429	-0.0006389	-0.00272144	0.00281457	0.000320953	0.00460388	0.000926712	0.00091659	0.00115976	-9.04528e-05	0.00181045	-0.000840072	0.0539093	-0.000102106	0.00341573	0.00641344	0.00900237	2.10856e-05	-0.00381416	0.00306518	-0.00889705	-0.000892863	-0.00347197	-8.25911e-05	0.00426913	0.00138176	-0.00138163	-0.0051388	0.000209343	0.000219196	0.00262826	-0.0011535	-0.0338729	0.015502	0.000971988	-0.00210173	1.01502e-05	-0.00102429	0.00096903	-0.000306407	0.00393971	0.000125242	-4.94834e-05	7.17123e-06	-0.00272291	0.000165331	-0.000146684	-0.00373163	-0.00163951	-0.00181061	-0.000792815	-0.000300752	-2.00853e-05	-0.00027472	0.000318594	0.00272114	-0.000173064	9.98716e-05	0.000396142	-0.000159204	-0.00416724	0.000978818	0.000279574	-1.45365e-05	-0.000713227	0.00053117	0.000264932	0.00016713	-0.0123055	-0.000761199	0.000122393	0.000445124	5.65882e-05	0.00186374	0.000620899	0.00248626	-0.00155681	-0.000681853	-0.000445059	0.00297544	-0.000666079	-0.000273088	-0.000218189	0.00193304	0.000455664	0.00114703	-0.00267841	-0.00240572	6.46529e-05	-0.000199885	-0.000435766	0.000169773	-7.11455e-05	0.00033181	0.000288671	-0.00342241	0.00545097	0.00257466	0.000663768	-0.000309134	0.000176884	-0.000298964	-0.00020273	0.000675061	-2.4804e-05	0.00113337	-6.70611e-05	1.16803e-05	0.00956893	0.000399394	0.00089203	-0.00218559	0.000106986	0.00245383	0.00202152	5.152e-05	0.00101861	-0.0222367	0.0017383	-0.000306134	-0.000100416	0.00151233	2.21174e-05	-0.000666733	0.000146478	0.00188173	0.000263149	-1.04397e-05	-0.000864977	-0.00315156	-0.000326996	-0.000160717	0.00261167	0.00317969	0.00157645	-0.000428892	-0.016048	-0.00196917	0.00301978	0.000785857	0.000538935	0.000152577	0.000426515	-5.58129e-05	0.00497919	3.24584e-05	0.000114998	-0.0109534	2.32447e-05	-0.000227306	7.91377e-05	-0.00275992	0.000109619	0.000177497	0.00041149	0.000457738	-0.000181597	4.5798e-05	0.00026845	-0.000480405	0.00337071	0.00118774	0.000737107	0.00322528	0.000305973	0.000122783	0.0019116	6.66527e-05	0.00135386	-0.00100413	0.000453805	-0.000604373	-0.000224766	-0.0024624	0.000427573	-0.000172257	-5.47565e-05	-0.00022845	0.0119663	0.000698313	0.000130129	0.0015652	-0.000305435	0.0110293	8.6971e-05	0.0027854	5.17681e-05	9.90587e-05	-0.000386086	0.00152003	-0.000715176	0.0022917	-0.000236156	0.00100032	0.000369934	0.00195618	-0.00084812	0.00402026	0.0019045	-6.17912e-06	0.00154046	0.00244165	0.000698159	0.000110919	-0.000217241	-0.00224439	-0.00194058	0.000231039	-0.00133865	-0.000296195	-0.00123804	7.08569e-05	-0.000768983	-0.00237391	-0.00430534	1.2391e-05	0.000699447	0.000358037	0.00182362	0.00148052	-0.00194516	-1.58507e-05	-0.00314054	0.00071823	0.00126164	-0.000540201	-3.14428e-05	0.000905809	0.000624068	-0.000742361	0.00183502	0.000696531	0.000313084	0.00269666	0.000766923	-0.000186174	-0.000376098	-0.000172486	0.000137197	2.76531e-05	0.000858743	-0.000690794	-0.000582152	0.000365055	-0.000321391	8.97657e-06	0.00101655	0.000872895	-0.00118931	0.00239292	9.09512e-05	-0.000534599	0.000224352	0.000257534	0.000500564	0.000551072	0.000443735	0.00069787	-0.000677211	1.74453e-05	0.000289453	-9.22744e-05	-7.56445e-05	2.25452e-05	-0.00136327	-0.000635514	-0.000387355	-6.86907e-05	4.42279e-05	-0.00014022	0.00110042	0.00146574	-0.000789501	0.00220153	0.000533513	0.000124474	0.002867	0.000327772	-0.000620441	0.000242163	-2.93915e-05	0.000336277	-0.000209002	-0.00119066	0.000236258	0.000600069	-0.000189459	-0.000404095	-0.000245141	0.000373576	0.00274041	3.12597e-05	5.07824e-05	0.00358212	-5.41232e-05	-4.9906e-05	-0.000301531	0.002776	0.000239107	0.000105994	0.00190817	-0.000533622	0.000139008	8.33624e-07	0.000778194	0.000104561	-0.000194342	-0.00148401	8.93848e-05	0.000194167	7.22773e-05	0.00161418	4.26343e-05	-0.000506641	2.6013e-05	-0.00347986	-0.000519739	0.000638105	0.00125477	-0.00233187	0.000772111	0.000546537	-8.35501e-05	0.0117036	4.42823e-05	5.15548e-05	0.00154662	9.94646e-05	0.000229732	-3.21806e-05	0.000266222	-0.000556531	-2.7883e-05	0.000465106	-0.000639006	0.00112701	0.00010917	0.000855859	-0.000172168	0.000116521	0.000181558	0.00273304	0.000437242	0.00134989	0.00016753	0.00087342	-2.64482e-05	-0.000572074	0.000169373	-0.000782833	-0.000860905	0.000224971	0.00287564	-0.000474535	0.000535621	-0.00147915	-0.00105652	0.00267678	0.000175324	-0.0226823	-0.000518227	0.000107876	2.13486e-05	-0.000216071	0.000684263	0.000984968	-0.00547379	-0.00032178	-4.32477e-05	0.00131801	0.00118322	-0.000360578	-3.23194e-05	-0.00154497	0.000572493	-0.000855616	0.000557388	-6.84924e-05	-0.000104819	-0.000157293	-0.000879062	0.00141717	0.000572196	0.000232977	0.000829835	0.000864316	0.000251365	0.00715027	0.000261137	-0.000119104	0.000305873	-0.000163814	-0.00010794	-0.00071774	-0.000221941	0.00029091	-0.00735196	0.00102429	-0.00110263	0.000124116	0.0026325	0.000669332	-0.00172141	0.0007664	-0.000137915	-0.000474512	0.000186955	-5.47998e-05	3.08359e-06	0.00214956	0.000340903	-0.00379237	-0.00206848	0.000372232	0.000809026	-0.000297126	5.08556e-05	-0.000843846	-1.698e-05	-0.000270361	0.000352126	-0.000270853	0.000516514	0.000363331	9.0756e-05	-0.00083378	-0.000530836	-4.62384e-05	-4.70905e-06	-0.0013259	0.000376291	0.000419261	2.15273e-05	0.00247701	7.68713e-05	0.000630849	0.000651924	0.000179668	0.000284714	-0.000366208	0.000275011	0.00187056	0.000725668	-4.09774e-05	-0.000124926	-0.000104016	0.000994091	0.000405268	-0.000599543	0.0240904	0.0022827	-4.67878e-06	0.000436668	-0.00114451	2.14098e-05	-0.000108013	0.000816299	0.00209559	0.000430409	-3.83623e-05	0.000449613	0.000911745	0.00074833	0.00122568	-0.000181434	0.000232737	-0.000140683	0.000143022	-0.000657328	-1.19812e-05	-0.000954372	0.000510063	0.000230004	5.0587e-05	0.00108459	0.000557093	-0.0747683	0.00262642	0.000212623	0.00079939	0.000154103	1.65369e-05	-0.00169784	-0.000429908	0.000261434	-0.0049457	-0.00181783	0.000506586	1.60939e-05	3.99639e-05	-0.000684437	0.000427469	0.000108631	0.000162205	0.00012761	0.000105745	0.000125664	0.000230048	-6.89105e-05	-1.55048e-05	0.000438829	-0.00163376	0.00248188	1.2329e-05	0.000511741	0.00173844	-0.00252079	-0.0006202	0.0021867	-0.000834474	1.87847e-05	0.000986232	0.0153728	0.000164048	0.000353665	-2.13538e-05	-7.10242e-06	0.00121507	0.000197285	0.000438108	9.82545e-05	0.00095575	-0.000761439	2.67794e-05	0.00209027	0.0011513	0.000340077	7.85851e-05	0.000773394	0.000918495	-0.000533817	0.000111437	0.00014126	-0.000487194	0.00384606	3.20086e-05	0.000511451	7.41004e-05	0.0012565	4.65664e-05	0.000167786	-0.000262673	-0.000384365	-0.000462108	0.000327753	-0.000395106	0.000264199	7.81656e-05	0.000247168	8.92981e-05	3.77654e-05	0.000145991	0.000651031	0.00283316	-0.00209007	0.000395348	0.00069226	-6.86979e-06	-0.00229221	0.00505799	-0.000133985	0.00164836	-0.000235573	-0.000681723	0.000559936	-0.00248457	0.000507836	0.00177547	-3.88589e-05	0.001307	0.00176288	-0.000403103	-0.000905647	-0.00108174	0.000595896	-0.000509473	0.000174586	-0.000100286	0.00510522	-6.33423e-05	0.000808332	1.02655e-05	0.000450608	1.22225e-05	0.000742356	-0.000108886	-0.00372729	0.000552691	-3.78307e-05	0.000175573	0.000335196	-0.00113485	0.000141603	3.67199e-06	9.78584e-05	0.000638324	-0.00305511	0.000738616	0.000176848	0.000456556	0.000181319	0.000105024	6.48221e-05	-0.00431978	-0.000569726	-0.0007672	-0.00173353	6.02445e-08	-0.000387625	-1.32841e-05	-0.000216972	0.00034922	-0.000111464	-8.05964e-06	-0.00347042	-0.000660124	0.000501409	0.00522581	0.000390887	0.00106134	-0.000121785	1.48487e-05	-0.000485599	0.00094639	4.79747e-05	-0.0010537	0.00251825	-0.000806847	-0.000619074	-0.000122329	0.00160018	-0.00399177	2.42543e-05	0.000158704	0.00064404	-0.000606557	-0.00094117	0.0148836	-1.49479e-05	0.000224199	0.00304466	-0.000570514	0.00513531	-0.000609839	-0.000936129	4.47998e-06	-6.58434e-06	-9.41884e-05	-0.000272316	0.000743459	0.000568136	-9.00219e-05	0.0258936	-0.000343565	4.61855e-05	-0.0108115	-0.000239988	3.94248e-05	2.65453e-05	0.00572742	0.000541043	-0.000362571	0.00104094	-0.00154491	0.000373165	-0.000236391	0.000174408	-8.44476e-05	5.32814e-05	-5.02942e-05	0.00117048	0.00174351	-0.000703538	0.00148427	0.0024848	-0.000976291	0.0061876	0.000166604	-0.000289741	0.000295461	-0.00023723	-0.000228493	-0.00171019	0.000131362	0.000144194	0.000962046	0.000142152	0.00019439	0.000459663	0.000116461	-0.00093106	0.00133097	-0.000174806	0.00429868	7.92157e-05	4.5132e-05	-0.000830948	-0.00177901	0.00108341	0.00043532	0.00142484	0.00154316	0.00234527	-0.00033213	-0.000565839	-0.000713549	-0.000353249	-0.000101916	0.000409723	-0.0016317	0.00163573	-0.000139639	0.000598804	-4.60471e-06	9.6081e-05	-7.08068e-06	-0.00125386	0.000380923	0.000116201	0.00447856	0.000514525	-0.000540933	0.000526993	-0.000937636	0.000500757	-7.64663e-05	-0.00106786	0.00181596	0	-2.79136e-06	0	-0.00160589	0	0	0	-2.00671e-07	-0.00211174	0.00127196	-0.00801602	0	-0.0117574	0.0024908	1.37594e-05	0	0	0.0695185	-0.00643791	0.00518356	0.000626279	0	0.0133502	1.53238e-06	0	0.00212112	9.75402e-05	-0.00343112	-7.32493e-05	-0.0140958	-0.00392323	-0.0164761	0	0	3.70699e-05	0	0	0.0149162	-0.0844927	-0.0189771	0.00754685	-5.88422e-05	-0.00354373	-0.0187379	-0.00225462	0.00281869	0.00283096
x14MCx2842	0.00262269	0.00597006	0.00207448	0.00106161	0.117521	0.00692329	0.02038	-0.000518802	0.00574446	-0.0392624	-0.00178882	0.000243933	-0.00628726	0.00570883	0.0186187	0.00157185	0.00736498	0.00581762	-0.00142991	0.00748353	0.0041069	0.0139484	0.0520191	0.00817732	0.0304573	-0.0113288	0.00313827	0.00656037	0.00209605	0.00945027	0.0144817	-0.00504894	0.00133255	0.00045318	0.0613986	0.00321871	-0.00164358	0.00815366	0.00762475	0.000428999	0.00252647	0.00574612	-0.00867272	-0.00142848	-0.00081564	0.000150285	-3.83537e-05	0.00148403	0.00569281	0.0224085	0.00364108	0	0	0	0	0	0	-2.27627e-05	0	0	0	0	0	0	-8.04465e-05	-0.000363065	-0.030564	0.0352751	-0.0107612	-0.0239078	-0.000430944	-0.0125417	-0.00305096	-0.00991512	0.0108362	0.00273788	0.0498461	0.0101315	3.56568e-05	-0.0143319	-0.0392498	0	-0.000107266	0	0	-1.24704e-05	-0.00111495	-0.0087754	0	0	0	0.00100945	0.00338888	0.00406839	0	0.00037781	0.00258277	-4.63814e-05	0.00736566	0.000699598	0.261223	-0.00139498	-2.87477e-06	-0.000662638	-0.00309709	0.000135705	2.40163e-05	-0.00199316	-0.000520577	0.0362384	0.000359707	-2.76156e-05	0.000131588	1.46623e-05	-0.00479845	-4.77298e-05	0	-0.00840238	0	0	0	0	0	0	0	-0.0209556	0	-0.00034092	0	0	0.0319423	0	0	0	0	0	0	0	0	0	0	0	0	0	0	0	0	0	0	0	0	0	0.00221343	-0.000455455	-4.5225e-05	-0.00826843	-0.00164639	9.29344e-05	-0.000372608	-4.58138e-05	0	0	0	0	-0.0638633	0	0	-0.0128726	3.43844e-05	0	0.00173855	0.000146222	0.00014697	1.48951e-05	-0.00518523	0	-0.0112602	1.53995e-06	0	-0.000214973	0	0	0	0.0357576	3.15805e-06	0	-0.0532224	-0.00573388	-7.02083e-06	-0.00451003	-0.00057466	-0.000120928	0	0	-5.44101e-05	0	-8.35517e-07	-3.11646e-05	0	-0.00326213	0	-0.00026276	0	0.00828693	0.00248371	0	0	0	0	0	-0.000914509	-6.30519e-05	0	0	-0.00589512	0.000725548	0.0220173	0	0	0	0	0.00764057	0	-0.0115889	-0.00113542	0	0	0	-0.0023076	-0.000566899	0	0	0	0	-0.0021179	-0.00827394	0	-1.09654e-05	0.0127437	-0.000339053	0.000782484	-0.018552	0.000265543	-0.000859762	0.000733721	0.000829733	0.0147098	0.000280394	8.81298e-05	0.00102444	0.00540442	0.000695416	0.0003953	-0.00134928	0	0.000202558	3.34649e-06	0.000135727	-0.000192869	0.00019553	-5.60663e-05	-0.000104033	0.00146229	0.000665025	-0.000406554	0.0127528	-0.00146181	0.00026944	0.0292367	-0.0188477	0.00409534	0.00207074	-0.00241831	0.0120927	2.43769e-05	-4.72424e-05	0.0100731	0.000700716	-0.00099037	0.0421644	1.00603e-05	0.0200083	-0.0287676	0.00197747	-6.19105e-05	-0.00218256	0.000141181	0.00367533	-0.0114488	-0.00394091	-4.67061e-06	-0.00558668	0.00494859	-0.010406	0.0013298	0.000237688	8.90925e-05	0.0316318	-0.00285073	0.000768147	-0.000782757	-0.0090696	-0.00283492	-0.000769895	-0.0017531	-0.00931941	-0.00158799	0.000358206	0.0234203	0.0025779	-0.00179678	0.000290847	0.000267784	0.000171443	0.00318594	0.000539482	0.00051845	0.000137095	0.000834653	0.00039813	0.00656487	-0.00170673	0.00122934	3.18173e-05	0.00290662	0.000812938	0.000769081	0.000778924	-0.000371673	0.000130662	0.000364413	0.00116201	0.000960827	1.46868e-06	0.000198641	0.00391351	0.00223848	0.000160516	0.00249706	0.000366905	-0.000389048	0.0159984	-0.00240849	0.00238478	9.509e-05	0.000214923	0	0	1.90632e-05	9.09968e-06	-0.000180228	-0.0295691	-0.000104131	-0.000108449	8.32529e-05	0.000283004	-0.000585954	-0.000265865	-0.00104473	0.00011082	0	-0.000120092	-1.20436e-05	0.0160944	0.00135897	-9.9952e-05	0.00393008	-0.00135763	-0.000347494	0.00566108	-0.000325158	0.00165057	0.00191349	-0.000706156	-0.000220961	-5.31627e-07	0.000244234	-7.9827e-05	0.00371974	-0.0010804	-0.0151433	-2.07033e-07	-0.000366043	0.00275574	0.000311395	-4.70759e-05	-0.000251993	0.000496102	0.000603269	-0.000636153	0.00205232	0.000177114	0.000103704	0.000699539	0.0132686	0.0449192	9.26876e-07	0.00256878	0.00120236	3.56507e-05	0.000342693	8.7511e-05	0.0092459	0.00260992	0.000382993	-0.00063223	0.00101214	-0.000482554	6.93697e-05	-0.000937796	-0.000285139	8.87785e-05	-0.000150256	-6.14299e-05	0.000309951	0.000266168	0.000287182	9.49637e-05	0.000211252	0.000523931	-0.000806843	4.57609e-05	-0.00047057	-0.000797999	0.0123333	1.53274e-05	-0.000221921	-1.87279e-05	0.00217314	-8.27044e-05	-5.24568e-05	0.000164109	0.00499311	1.26398e-05	-0.00510472	-2.84303e-05	3.57711e-05	0.00454378	0.000414624	-0.00558781	0.00255268	0.000330843	0.000112254	0.00050954	0.00462822	0.000101727	0.000633849	0.00936837	1.27495e-05	-4.05902e-05	-4.61237e-05	0.000500282	-0.000293435	0	0.000191428	7.72446e-05	0.00112171	0.00172119	0.00152853	-0.000339357	0.00282032	-0.000672131	1.55987e-05	0.00145368	-0.000255001	-0.000230733	0.0105362	-0.00168603	0.00227236	0.00124474	-0.000286385	0.00403653	-0.0169918	0.00445516	-0.0002575	0.00035565	0.00213317	0.000634887	-0.00157079	-0.000516171	-0.00165925	0.00312554	-0.00127839	0.000170024	0.000474967	0.00195596	0.0161883	0.0433788	-0.041029	-0.0248646	-0.000536509	-0.000891851	-0.00100211	0.000466004	0.00982269	0.0010812	-0.000719264	0.00224415	-0.00106271	0.000500728	0.000529256	0.00341328	0.00116761	-0.00982987	0.00815805	-0.00699619	-0.00246246	0.00400778	-0.00190254	0.00072706	0.003188	-0.0021747	-0.000384132	0.00146448	0.00240151	0.000222472	0.00408782	-0.000530461	0.00787227	0.00200362	-0.000464458	-0.00336211	0.00330161	0.0193104	0.0240181	-0.000253474	0.00304539	0.000369296	-0.00338614	0.00317346	0.00315048	0.00096706	-0.0114561	-0.000400802	-3.882e-05	0.00244043	0.000419846	0.00487344	0.00314783	-0.00159689	0.0419384	-0.000281028	0.0181899	-0.00353941	0.00712012	0.000502898	0.00105429	0.00444188	-0.0187337	-0.00158448	0.00303226	-0.00435398	-0.00105412	0.00115511	-0.000814434	0.00565349	-0.00109268	0.0612381	0.00820214	0.00213744	-0.0277631	0.00222144	-0.000498052	-0.00631863	-0.00176081	0.0024422	0.000408571	-0.00121291	0.00193918	0.00343609	-0.000658383	-0.000254848	0.00123157	0.000134852	-0.000460481	0.00403328	0.000596344	0.0493398	-0.0409271	0.00090876	-0.00378	0.00012868	-0.0015248	-0.00434906	-0.000264693	-0.000956226	-0.000301062	4.86272e-05	-0.000113791	0.000776962	-3.78872e-05	-9.77355e-05	0.000697084	-0.000536646	-0.00279271	0.000184118	-0.000206571	5.14871e-05	7.98434e-05	-0.000129266	0.000886898	-0.000218233	3.23936e-05	-7.99407e-05	0.000204042	0.000820361	0.00113168	0.000165445	-0.000110145	-0.000391764	-0.000729532	5.93955e-05	9.80668e-05	0.00408268	0.000279745	-0.000247751	0.000215717	6.52848e-05	0.00225839	0.00014715	1.89781e-05	0.000508246	-0.00168965	7.3966e-05	-0.00258457	-0.000198796	-4.15763e-06	-3.02155e-05	-0.00202837	-0.00105554	3.14401e-05	0.000735549	0.000168471	9.20303e-05	-0.000120481	-0.00062254	0.00011378	0.000957832	0.000234169	-0.000915406	0.00129417	0.000479335	0.00110672	0.00176191	-0.000445025	-5.15274e-05	-0.000291813	-0.000315119	-0.000522683	0.000652956	0.00182889	-0.000210232	-5.92591e-05	-0.00553307	-0.000212421	0.00010372	0.00576778	-0.000279094	0.00124507	0.00115036	-0.000175366	-0.000922029	0.00361601	-0.000333878	-0.000234254	-7.57651e-05	4.15476e-05	6.21602e-05	0.00132194	0.000516807	0.00103042	0.000396786	-4.34396e-05	-0.000704658	0.00401882	5.78436e-05	-0.000304271	-0.000723731	0.00473117	-0.0116584	-0.000969816	-0.0103713	0.00175161	0.000698707	0.000788587	0.000362252	6.77435e-05	-0.00125682	-3.29063e-06	-0.00282273	0.00175733	0.00011002	-0.00203954	1.90758e-05	0.000228718	0.000290457	0.000265985	0.000393688	-8.90059e-05	-5.95981e-05	-0.00102466	-0.00033307	0.000117783	-0.000134358	-0.000646621	0.00669914	0.000269855	0.000119787	-0.00257495	0.000689094	0.000105942	0.00150861	-2.95811e-05	0.000260826	-5.20477e-06	0.000649168	-0.000230449	0.000101401	0.000687718	-0.00497534	0.000159346	-6.53376e-06	0.00271606	0.00765931	0.000587952	0.000142784	0.00139774	-0.00140691	0.0123185	-0.000543041	0.000834084	4.45771e-05	5.30459e-05	-0.000366354	-0.00147364	-0.00100651	0.0049992	0.000846929	0.000970034	0.000134745	0.00184352	0.000275577	0.00476496	-0.000640508	0.000135619	-0.000467318	0.0034627	0.000215238	-3.53589e-05	4.40235e-05	-0.000399937	0.000289528	-0.000519779	0.00128677	8.00039e-05	0.000612403	0.000228308	-0.00235536	0.00202151	0.0010263	-8.46063e-06	0.00132107	0.00109457	-0.000849196	0.000947755	-0.00374771	-6.88526e-05	-0.00111874	0.000927684	0.000995309	-0.000277948	-0.000145804	0.000519999	0.000652067	5.85846e-05	0.00124906	-0.000499418	-1.71626e-05	0.00176405	0.00109612	-0.000221559	-6.83249e-05	0.000315403	0.00020924	-0.000674619	0.000992863	-0.00142904	-0.000889311	0.000545949	-0.000156001	1.96077e-05	0.00138294	0.000965308	0.000168767	-0.00222533	4.49726e-05	0.00022855	-0.000119848	0.000154333	0.000495311	0.000370875	0.000412997	0.000590788	-0.0005893	-0.000278208	-9.319e-05	-0.000658353	6.95428e-05	0.000184513	-0.000407297	-0.000783095	-0.000111086	4.52878e-05	-0.00112014	0.0006752	0.000450712	0.000494384	-0.000449005	-0.00219824	0.000338445	-0.000440244	0.00207541	0.000372406	-3.28216e-05	-0.000152949	0.000181012	0.000170071	-0.000390814	-0.000895927	0.000191334	0.000343577	0.00123754	0.000396058	-0.000304425	7.73981e-05	0.000825221	-0.00029711	-4.94055e-05	0.00273406	-0.000147194	-0.00011139	9.70641e-05	0.00308048	0.000873703	0.000178865	-0.00312855	-0.000106989	-7.64415e-05	-0.000107949	-0.00061755	-0.000169526	-0.000224972	-0.000151795	0.000172189	-3.30106e-05	6.66557e-05	0.0017067	8.04851e-05	-0.000769092	5.82904e-06	0.00293938	-0.00069474	-0.000215833	-0.000651683	-0.00263904	0.000548927	0.000309325	0.000161921	0.0138189	-1.95629e-05	0.000172229	0.00108572	-0.000529357	-0.000810914	-0.000246604	-0.000914467	0.000121389	-0.000191117	-0.00180699	-0.00110297	-0.00158275	0.00024091	0.000922996	4.9956e-05	-0.000495299	-0.000320878	0.000969069	0.000175436	0.00100474	0.000456362	0.00013789	-1.93807e-05	-0.000398687	0.000158081	0.000228368	-0.00113799	-0.000309127	0.00283762	-0.00455108	-0.000260484	0.000425418	-0.00168493	0.00471011	0.000387935	0.0296097	0.000910228	-0.000182353	1.38961e-05	8.7396e-05	0.000101755	0.000807707	0.000938453	-0.0020731	-0.000166971	-0.00513891	-0.00249274	-0.000662859	0.000100954	-0.00117316	0.0004386	-0.000454652	0.0020491	-0.000842334	0.00116433	-0.000502199	0.000188569	-0.00221136	-0.00123138	-0.000387407	-0.00169864	-0.00158018	0.000435125	0.00865943	-0.000115282	-0.00051607	-0.000524044	7.13786e-05	-0.000398553	0.000227204	0.000305804	-4.17132e-05	0.00238152	-0.00114452	-5.3592e-06	-0.000160057	0.000134441	0.000141191	0.000167366	0.000606332	-9.8713e-05	3.84586e-06	-0.00113066	8.95752e-05	9.00972e-05	-0.00144229	0.000299906	-0.00180931	0.00126965	0.000461937	0.000598249	0.000359853	-2.36574e-05	-0.000885209	5.50571e-05	8.37221e-05	0.000349956	5.42811e-05	-0.000252748	0.000128362	8.72717e-05	-1.35285e-05	-0.000477652	-9.41298e-06	8.36033e-05	0.000766324	0.000182138	0.000372501	6.05573e-05	0.00185671	0.000203785	-0.00061478	0.000534541	0.000251983	0.000316321	-2.93548e-05	0.000793021	-0.000446607	0.000966779	-4.43673e-05	-9.61982e-06	0.000416656	-0.00085563	0.000434338	0.00106925	-0.0201936	0.000405558	-0.000837751	-0.000150184	-0.000564449	-0.000172878	-6.49245e-05	-0.000756196	0.00161704	0.000490538	-3.46923e-05	0.000266394	-0.000537045	0.000695618	-8.29898e-05	-0.000661694	2.01208e-05	0.000233735	0.000134496	3.208e-05	5.31423e-05	-0.00100904	0.000171243	-0.000121754	0.000121209	-0.000490718	-0.000478527	0.0174207	0.00155436	0.000272788	0.000534096	0.000278405	0.00013191	-2.56438e-05	-5.783e-05	-4.62435e-06	0.000669562	0.000287882	0.00055355	-5.50426e-05	0.000209721	0.000232465	0.000647409	-0.000513519	5.63373e-05	7.86299e-06	-0.000276758	-0.000491863	0.000275888	3.21601e-05	6.1484e-07	-0.000167992	8.10117e-05	0.000683524	-0.00119268	-0.000249629	0.0030009	0.00194021	0.00267007	0.00120927	0.000575407	-1.87295e-05	-0.000673992	0.0103518	0.000106659	-0.000919353	-5.63531e-05	5.43938e-05	0.00222682	0.000403313	0.000150353	1.23571e-05	-0.000230748	0.000474855	0.00058385	-0.00058919	0.000598811	-0.00131704	0.000102842	-0.000453095	0.000462495	0.000436414	0.000339968	-0.000172408	0.00140235	0.00184189	-0.000153988	-0.00112734	5.58542e-05	0.000288205	0.000230368	0.000155789	0.00051383	-2.61596e-05	-3.62022e-05	0.00025467	-0.000246265	0.000791967	4.39719e-05	0.000392491	7.37498e-05	-0.000175283	-3.909e-05	8.62328e-05	0.00443288	0.000759309	-0.000299349	0.000921042	5.47615e-05	-0.000454603	-0.00138628	-0.000238286	-0.010029	-0.00155212	-0.000827994	7.83986e-05	-0.000393671	0.000273126	0.00170088	-1.36731e-06	0.000619974	0.00199241	0.00076649	0.00040172	-0.000460569	-7.5525e-05	-0.0018306	8.68718e-05	3.06123e-05	-0.00140276	-6.73023e-05	0.000797051	-0.000583919	0.000213359	-0.000195034	0.000891723	-9.93749e-05	0.000197665	0.00121571	-0.000141433	-0.000357188	0.000326681	0.000277154	0.000492641	0.000184433	0.00010215	0.00137511	0.00114152	-0.000154281	0.000186888	-0.00105539	-0.00119955	8.51161e-05	7.18148e-06	0.00116544	0.000564644	7.75816e-05	-0.000221618	-2.20408e-05	-0.000962425	-3.67712e-05	-0.00024362	0.000619491	-0.000207563	0.0001345	0.000212913	0.000235163	-3.68254e-05	0.00413475	0.000217731	0.000725149	-7.06596e-05	3.32544e-05	-0.000875631	-0.000515217	0.000254433	-0.00239037	-0.00376661	-0.000201865	0.000377105	2.9282e-05	0.000464891	-0.00467025	-0.000237195	0.000328257	0.000226568	-0.000326975	0.00101257	0.0227587	0.000131443	-0.0003839	-0.00261145	0.000327215	-0.00424631	-5.03583e-05	-0.000518897	7.30481e-06	-5.97836e-05	5.99149e-05	-0.00021512	0.000897578	0.000414905	-0.000170562	0.0222355	-0.000320868	-0.000252172	0.00405422	-0.000300827	9.49201e-05	-1.37928e-05	0.00480852	-2.17166e-05	0.00129661	0.000722668	0.000409359	0.000324265	3.97488e-05	-0.000793053	-0.000188211	0.000475588	1.53608e-05	0.000813931	0.0034213	0.00018352	0.00203945	-0.00191646	-0.00272345	-0.00222683	-5.04315e-05	0.000782838	0.000635469	-0.000436614	-0.000119812	0.000657844	0.000279676	0.000135112	0.00112032	-0.000829799	0.000409316	0.000473567	-6.60882e-05	-9.23283e-06	-0.000988351	-0.000355995	0.00364455	-0.000392845	-2.44041e-08	-0.000389375	-0.00193584	-0.00094274	-0.000878971	-0.000495016	0.00195009	-0.00152828	-0.000301789	-0.000344979	0.00126528	0.000539241	-2.9184e-05	-0.000171025	-0.00132714	0.00223396	0.00099203	-9.2652e-05	-0.000388689	0.000248574	-0.000552073	0.00109731	-0.00299121	-3.66909e-05	-0.00186196	-0.000581915	-3.40272e-05	-0.000150791	-0.000193676	0.00109265	0.00018111	-0.00026727	-7.68559e-05	0	1.81373e-06	0	-0.00214182	0	0	0	-5.60086e-07	0.00395535	0.00169554	0.000962776	0	-0.0137236	0.00266341	2.01975e-05	0	-5.61042e-07	0.0874164	-0.00635538	-0.00457149	0.00196892	0	-0.0179913	7.29735e-07	0	0.00257639	7.40937e-05	-0.0775146	-0.000136705	-0.0134141	-0.00256598	0.0532117	0	0	-1.36514e-05	0	0	0.0192337	-0.0775208	0.0128337	0.00974629	-5.32789e-05	-0.00382971	-0.0280211	-0.00243978	0.00537559	-0.0293454
x14MCx2601	0.00124851	0.0103194	0.00213508	-0.000276834	0.0622326	-0.00299764	0.0169016	0.000882942	-0.00123159	-0.0532733	0.00140335	2.19113e-05	0.00100863	0.00174558	-0.000496089	0.0114432	-0.0167454	-0.00440909	0.00148052	0.00334991	0.00359688	0.00675306	-0.0394636	0.0109829	-0.165189	-0.0118232	-0.00454513	0.00760059	-0.0438752	-0.00307364	-0.00264211	-0.025096	-0.00906327	0.00214596	0.0829262	0.00412923	-0.00236017	-0.0116904	0.00412267	0.000271563	0.00124211	0.00362122	0.00389031	-0.000863822	0.00629511	1.79554e-05	0	0.00114646	0.155738	0.0224711	0.00296384	-1.2507e-05	4.78524e-06	0	0	0	0	0	0	0	0	0	0	0	-1.46256e-05	-0.000271363	-0.0330316	0.0687527	-0.0111045	0.0450864	-0.000111442	0.0769454	0.017739	0.107789	0.00814679	0.00261305	-0.333037	0.0195197	0.00013307	-0.0151976	-0.0387018	5.33388e-05	-9.1649e-05	0	0	0	0.00359727	0.0105999	0	0	0	0.000348702	-0.0132348	0.00484725	0	0.000265206	0.00249295	0	0.0267932	-8.70019e-05	0.23035	-0.00109458	0	-0.000583503	-0.00231818	5.9449e-05	5.00052e-05	-0.00234032	-0.000868638	0.0373356	0.000799534	3.19148e-05	0.000136041	0.000202823	0.00444266	0.000109202	3.72139e-05	-0.0101717	0	0	0	0	0	0	0	-0.0245327	0	-0.000280376	0	0	0.0329699	0	0	0	0	0	0	0	0	0	0	0	0	0	0	0	0	0	0	0	0	0	0.00102902	0.000138509	2.04816e-05	0.00549432	-0.00244675	0.000130149	-0.000274863	-7.02579e-05	0	0	0	0	-0.0624183	0	0	0.00393668	0.00015567	0	-0.00170331	-0.000230632	0.000101103	-2.31861e-05	0.00730545	0	0.00927537	1.53995e-06	0	-0.000335818	0	0	0	-0.125267	-0.000136636	0	-0.0589321	-0.00628957	-4.31818e-06	-0.00517577	-0.000549851	-4.92753e-05	0	0	-0.00028642	0	-8.71734e-06	-4.19614e-05	0	-0.00542313	0	-0.000309457	0	0.00916522	0.00209788	0	0	0	0	0	-0.000879395	-0.000202745	0	0	-0.00554954	0.000398384	0.0382538	0	0	0	0	-0.0258942	0	-0.0126849	-0.00144011	0	0	0	-0.00213238	-0.00070645	0	0	0	0	-0.000209321	-0.00835389	0	2.30711e-06	0.0114414	-0.0001708	0.000939138	-0.0184638	0.000489635	-0.000917341	0.000532522	-0.00309733	-0.00695291	-4.69265e-05	6.40162e-05	-0.000695284	0.00470911	-0.000647462	0.000109866	0.000898837	-9.10601e-06	-2.14921e-05	-9.8944e-06	-0.000309755	8.78179e-05	0.00035152	-0.00129622	0.000391346	0.00139989	0.000426469	-0.000301389	-0.0159271	-0.00138349	0.00019597	-0.010005	-0.0203507	0.00596161	-0.00436595	-0.00201525	-0.0269627	6.7166e-06	-0.00056193	0.031681	0.000962369	0.0238698	-0.0257911	8.12974e-06	-0.0081509	0.0532278	0.00127464	-0.000378838	0.00802814	0.000116181	0.0115928	-0.00852696	-0.0185873	0.00437659	-0.00823075	0.000307939	-0.00997003	0.00616755	-0.0093979	0.000101639	-0.0123444	-0.000223711	0.00111157	-0.00144742	0.0210824	-0.000876587	-0.000352937	-1.42325e-05	-0.00681987	0.00348919	0.000248744	0.026889	0.00205451	-0.00289966	0.000338702	0.000346196	-0.000180488	0.0137184	0.000708197	0.000517618	0.000239487	0.00116911	0.000605372	0.00642346	-0.00110849	0.00299876	8.94039e-05	0.00275531	0.000506945	0.00075933	0.000970494	-2.63531e-05	2.32011e-05	0.000711363	0.000449265	-0.000149429	5.88916e-05	0.00040902	-0.00297471	0.00212754	-0.0010963	0.0027328	6.18524e-05	0.000331261	0.00852216	0.0152187	3.60672e-05	0.000442182	4.68012e-05	0	0	2.98308e-05	3.89677e-06	-0.00021206	0.0376476	0.000253649	-0.000153505	0.00017879	0.000183009	-0.00151251	-0.000175856	-0.000843504	-0.00111166	-1.4529e-05	-0.000192108	-1.59204e-05	-0.0872693	0.00296014	6.02875e-06	-0.00074693	-0.00124081	-0.000305041	0.0066047	0.000371136	0.000782552	-0.00102146	-0.0005391	0.000460936	-0.00172391	-0.000628136	-0.000292908	-0.000429333	-0.00129029	0.0143796	1.51905e-05	-0.000618591	-0.000639237	-0.00148199	0.000150006	-0.000217113	-0.000147142	-0.00190053	-0.000527522	0.000239365	3.67672e-05	-0.000350983	0.00381039	-0.00852837	0.0530857	0.000173686	-0.000669279	-0.000369041	-0.000671049	-0.000778377	-0.000694191	-0.000981945	-0.00265427	-4.51093e-05	-0.000647271	-0.00438768	-0.000812781	4.11107e-05	-0.00475766	-0.000465093	3.26797e-05	-6.81665e-05	-0.000269406	6.95342e-05	-7.10572e-05	-0.00272421	-0.000642831	-0.000180282	-0.0049974	-0.000509506	1.32533e-05	-0.00145152	-0.000695749	0.0115939	0.000106313	1.24123e-05	-0.000149235	-0.00397444	-8.76742e-05	2.55323e-05	-0.00011051	0.000500278	-6.03885e-05	0.0125452	-3.46277e-05	-0.000757086	0.0128904	0.000556308	0.0144274	-0.00073592	-0.00136494	4.75033e-05	0.000414758	-0.0211644	0.000321251	0.000318228	0.0100442	3.5637e-05	-8.32288e-06	-8.84549e-05	-0.000296778	-0.000167668	0	0.000413199	5.36126e-05	0.00150575	-0.000238269	0.000157333	0.00378966	0.00466533	-0.000245599	1.5538e-05	-0.00366134	-6.97646e-06	6.4906e-05	-0.00751183	0.00338848	0.000586213	-0.142729	0.00391717	-0.0577234	-0.0175164	0.000770187	0.002324	0.000308381	0.0021601	0.00022218	0.00578785	0.00183401	-0.00181284	0.0011892	0.000771379	0.00094158	-0.00494721	-0.0036424	0.0229585	-0.0884644	-0.0313124	0.0151228	0.00258291	-0.000115004	-0.00199835	0.000672016	0.00349102	-0.000702853	0.00461058	0.00336992	0.00692223	-0.000464987	0.00414984	-0.00306343	0.000702633	-0.0101348	0.0133173	0.00409594	-0.00286453	-0.0501937	0.0208037	0.00336576	-0.00297969	0.000275612	-0.00349348	0.000974975	0.00458533	0.00302947	-0.00333906	0.000513719	0.0239	-0.00377489	-0.0025096	0.0102843	0.00151827	0.0239023	0.036301	-0.00311656	-0.0173647	-0.00411529	-0.0149346	-0.0125784	0.000239137	-0.00747118	0.032151	0.000517521	1.03884e-05	-0.0131887	-0.0182661	0.0115455	-0.0149231	-0.00153837	-0.0274412	-0.000524543	0.0296973	0.00116952	0.00850981	-0.00253444	9.33233e-05	-0.00340504	-0.00341224	-0.000837373	0.00404808	-0.00494543	-0.00301639	0.00200951	0.000296065	0.00694914	8.27866e-05	0.0396525	0.0099089	0.00910782	0.0132201	0.00178224	-0.00119055	-0.00464902	0.00233267	0.0152265	0.00123199	0.000524439	0.00018483	0.00312667	-0.00145953	0.0312352	-0.000151641	0.0071758	0.0082989	0.0027124	-0.0145991	-0.0397532	-0.020195	0.00413049	-0.00292099	-2.96604e-06	0.0042252	0.00262574	-0.000340884	-0.000533806	0.000265836	0.000521482	0.00063403	-0.000405961	-4.01284e-05	-9.69592e-05	-0.00234365	0.00181361	0.00114145	2.31385e-05	-0.000127801	8.88726e-06	0.000172528	-2.68893e-05	-0.000336136	0.000497307	5.78255e-05	-4.08514e-05	-0.000234373	-0.00407315	0.00220491	-0.00237091	0.000423165	-0.0010564	0.000181583	-0.00014469	8.32047e-05	0.00349108	-0.00101581	-0.000841032	0.00134793	-5.06534e-05	0.00049405	0.000824161	0.00249002	-0.00103317	0.000132333	0.000673886	-0.00150373	-0.00050665	0.000877886	-0.000184801	0.00411967	0.00029174	0.00244993	0.000198462	-0.000196787	-0.000466186	-0.000459988	0.000668431	-0.000183508	-0.00216001	0.000335762	0.000811007	0.000244586	0.00444422	0.00266951	0.00137962	-2.7818e-05	-0.00057463	0.000636425	0.000382445	-0.00284134	-4.92444e-05	0.00168933	0.000734565	-1.6157e-05	0.0062564	-9.91329e-06	0.000928361	-0.00169887	-0.000163656	0.00247595	-0.00341757	0.00139794	0.000265853	0.00120176	0.000651593	0.00139807	0.000519662	9.26449e-05	-3.16115e-06	0.000514497	0.000345307	-0.00307387	5.24807e-05	1.23925e-05	0.00175742	0.00351764	8.06941e-05	0.000395779	0.00565406	0.00449777	0.00200956	0.000397247	-0.0100933	0.00299816	0.0029793	-0.000291353	-0.00019512	0.00037632	-1.95496e-05	-0.000151751	0.00640357	0.00123548	0.000146362	-0.00710715	-0.000604372	-0.000342555	0.00022223	-0.00106092	8.77275e-05	1.99673e-05	-0.000104174	0.000125318	0.00116761	-0.000765374	-9.33561e-05	-0.000242169	0.00377006	-0.0107196	0.000434587	-0.000695945	-0.00125278	2.49601e-05	-0.00591309	6.50192e-05	0.00034862	0.000627287	0.000480821	-0.000348338	-1.66504e-06	0.00108318	0.000487688	-0.000129245	0.000505554	-0.0010003	0.00812515	-0.00171201	-0.000323125	0.00313477	0.00045102	-0.0108956	3.02748e-05	-0.00589914	1.18952e-05	-0.000201787	-0.00035593	0.00154512	-0.000757717	0.00269226	4.17494e-05	-0.00294405	3.04303e-06	-0.000243229	-3.84176e-05	0.002849	-0.00286158	-0.00033428	-0.000369797	0.000630135	0.000219706	-3.75771e-05	-0.000226795	-0.00121656	-0.00187145	-0.000748446	-0.00221823	-1.71133e-05	7.93377e-06	-0.000686834	0.000249852	-0.000856747	0.000806416	-4.08212e-05	-0.00121302	0.00116221	0.000200764	0.00132652	0.00511664	-1.68887e-05	-0.00310885	-0.000670149	-0.00719892	-0.000620205	-3.13085e-05	8.27567e-05	0.000115205	0.000705119	0.00219166	-0.000264149	-5.32271e-05	9.71453e-05	0.000496234	-0.000264449	-6.73027e-05	0.00013981	9.51299e-05	2.59819e-05	-0.00209732	0.000268886	-0.00131543	0.00062728	9.93031e-05	1.90939e-05	0.00208185	-0.000353949	0.000108988	0.00252663	0.000127084	0.000215576	0.000178349	0.000217203	-6.33192e-05	0.00123274	-0.00189558	0.000474468	0.00300064	-0.000276689	0.000544742	0.000191085	6.86529e-05	0.000146125	-0.00258325	-0.000716437	-0.000637763	-8.33608e-06	7.55444e-05	0.000403627	0.000602033	0.000131167	-0.000787773	0.00271555	-0.00234054	0.00012049	0.000922527	-0.000892065	-3.51825e-05	7.49858e-05	1.84248e-05	0.000235175	-0.000167231	-0.00125923	0.000251158	0.000582536	-0.000498523	0.000815919	-0.00027588	0.000339023	0.00125083	-0.0002588	9.9071e-05	0.00292707	0.000455247	5.14167e-05	-0.000120522	-0.00173352	-1.75877e-05	0.000111201	0.00366473	0.000468219	9.37606e-05	-5.34369e-05	0.00213366	3.27628e-05	-8.61706e-05	-0.00148282	0.000109154	-0.000312798	0.000272206	-0.00214743	4.07399e-05	0.000138138	9.93905e-05	0.00542014	-0.000468638	0.000691562	0.00018939	-0.00377149	0.000663939	0.000389865	-0.000216589	0.0193282	-0.000612766	-0.000129292	-0.0037493	0.00110243	0.000958591	1.38223e-05	0.000562134	-0.00154874	-0.000102317	0.000120532	0.000812408	-0.00180282	0.000186668	0.000919999	0.000289578	0.000579216	0.000251459	-0.00114851	0.000288657	0.00135934	0.000146384	0.000905573	1.10114e-05	-0.000151156	0.000410249	0.000150323	-0.000372661	0.000297721	-0.00179682	-2.72584e-05	0.000256109	0.00129005	-0.000742216	0.00232243	0.000319466	-0.0118215	-0.000418044	0.000310898	-0.00011603	-0.000359304	0.000767375	0.000447626	-0.00513494	0.00202458	6.04253e-05	0.00160366	0.00173026	-0.000406422	-9.69245e-05	-0.00242825	0.000498865	0.000262549	-0.000250967	0.000739827	-0.000161432	-0.000835731	7.68304e-05	0.00253527	0.000465646	0.0001254	0.00127393	0.00119972	-0.00193414	0.00884138	0.000412846	8.79576e-05	0.000337647	7.81912e-05	-0.000325475	-0.00106196	-0.000421177	-0.000427563	-0.00276314	-0.00127216	0.00494327	8.40191e-05	0.000335423	0.000675806	0.000243826	0.000410559	-3.7199e-05	0.000107071	0.000121279	7.16317e-06	-0.000191063	0.00103067	0.000924947	-0.00176595	-0.00125076	0.000706276	0.000548331	0.000290328	4.68086e-05	-0.000559965	4.19998e-05	-0.000499295	-0.00507616	-0.000783593	-0.000207585	0.000545425	0.000203091	0.00237881	-0.000459608	3.13977e-05	6.11472e-05	0.000804171	0.000256733	-0.000755633	3.57751e-05	0.00271871	-5.61139e-05	-0.000381554	0.00165457	0.000154363	0.000709832	0.00055648	0.000740713	0.00270935	2.33202e-05	-0.000312163	6.43791e-05	0.000475062	-0.00213553	0.000227191	0.000821138	-0.0159616	0.000818372	2.98486e-05	0.000520425	0.00386167	4.35995e-05	0.000262792	0.00163361	0.00235443	-9.80268e-05	9.39247e-06	-0.000894758	0.00206765	0.000166906	0.000912675	1.68994e-05	3.70653e-05	0.000208708	0.000135937	0.00023284	-0.000911103	-0.00143992	0.000586524	6.30646e-06	-0.000126048	-0.0004096	-0.000676537	-0.0489299	0.0017219	8.53591e-06	-0.000248928	0.000154194	-8.8843e-05	0.000276812	-0.000229341	-4.11927e-05	-0.000633293	-0.00159603	0.000720025	3.92541e-05	5.33343e-05	0.00040267	0.00010594	-0.00380826	0.000396301	5.94092e-05	0.000182451	0.000158766	-3.67498e-05	0.000135261	4.64867e-05	3.66382e-05	0.000309642	-0.00139648	-1.38149e-05	-0.0034149	-0.00470032	0.000285872	0.00544936	-0.00967342	0.000252177	3.01977e-05	0.000495834	0.00706368	0.000180258	4.54812e-05	-5.68036e-05	0.000299724	0.00126824	0.000297067	-0.000597997	0.000153272	0.00218392	-0.00115403	6.56099e-05	0.00248496	-0.00199615	-0.00151477	-0.000379614	-0.000604617	0.000448591	0.000394069	1.30176e-05	-0.000258062	-0.000466976	0.000421109	0.000176383	0.000347468	-0.000103076	0.000660837	9.89464e-05	-0.000536172	0.000329392	-1.62347e-05	7.42008e-06	-0.000853927	-0.000212125	-0.00041219	0.000142959	-0.000532805	2.23535e-05	5.26753e-05	-4.50945e-05	-5.06646e-05	-0.00219481	-0.00194183	0.000264217	0.00134793	-0.000340223	0.00205131	0.00428559	-0.000505259	0.00169225	-0.000545143	-0.000469785	-3.65764e-05	0.00567547	0.000473877	0.00152553	4.90976e-05	-0.00164169	-0.004631	-0.000625831	0.00124204	0.000369614	0.000495713	-0.0010285	0.000223999	0.000125326	0.00650061	-2.99862e-05	0.000668256	0.00160613	0.000255148	-0.000114879	0.00167027	0.00018514	-0.000249838	0.000752842	0.0002431	0.000173114	0.000960821	0.000283955	0.000104002	9.05228e-05	0.000197383	0.000537311	-0.00220855	-0.000243918	-0.000302728	0.000660995	-0.00117393	-0.000341807	-6.88791e-05	-0.0025854	0.000367341	-0.00377766	0.000193559	7.78948e-06	0.000655228	-9.1593e-06	-0.000182719	0.000581825	-1.3124e-05	-4.87513e-05	0.000451319	9.76453e-05	0.00203211	-0.0025895	-0.00259231	0.000235086	-0.000115844	-5.85824e-06	-0.000436081	-0.000417631	-0.000632567	0.00014112	-0.00197845	5.95003e-05	3.53415e-06	0.000206293	0.00107785	0.00604111	-0.000263294	0.000271504	-0.000176872	-0.000229961	-0.00105562	0.00876524	2.52896e-05	-0.00143667	0.00585408	-0.00016532	0.0060362	-0.000377131	1.74143e-05	2.27364e-05	0.00027065	-0.000103684	-0.00118838	-0.000921684	5.75767e-05	-0.00028662	-0.0145186	-0.00139414	2.20235e-05	0.00662914	0.000202963	0.000221878	4.10887e-05	0.000914866	-5.82966e-05	-9.62644e-05	0.00136626	0.000185245	0.000265783	7.93186e-05	-0.000307046	0.00014428	0.000521117	-1.35553e-05	0.00115624	0.001273	0.000322832	-0.00141567	-0.00114681	0.00746297	-0.00294471	8.95203e-05	-0.00461907	0.000460029	0.000960859	-7.33226e-05	-0.000941088	-0.00146047	-0.000173897	0.00149437	0.00080596	0.000248786	-0.00358666	0.000191077	-0.0013989	0.00363552	0.000202274	-0.0139793	-3.03894e-05	4.91268e-05	-7.28189e-05	0.00869802	-0.000599804	-0.000498698	0.00107203	-0.00169796	0.00416735	-8.52641e-05	-0.000608691	0.000321347	0.000208566	0.000184869	0.00439481	-0.00183758	-0.00349641	0.000165699	9.851e-05	-0.000402489	-0.000643755	6.67327e-05	-0.000803374	0.000494042	0.00062173	-0.00513173	0.00148948	-0.00045459	0.00043532	0.000565254	0.00114713	2.32057e-05	-0.00172572	0.00158503	0	1.56567e-06	0	-0.00184826	0	0	0	-5.91651e-06	0.0246667	0.00269577	0.00349394	0	-0.000898691	0.00224433	-1.59253e-05	0	0	0.025829	-0.00377087	0.00438564	0.000547972	0	0.0135094	2.64055e-06	0	0.00395824	9.34569e-05	-0.00553227	0.000115233	0.0506679	-0.00269521	-0.0260666	0	0	4.99838e-05	0	0	-0.00310284	0.0628463	0.0358864	0.0171148	-0.000110959	-0.00245275	0.0973893	-0.00200223	0.00997973	0.00981218
x14MCx2670	0.00154865	0.00505768	0.000756089	0.0007396	0.0911994	-0.00186091	0.0140453	0.000617675	0.0015072	-0.00188418	0.00116242	0.000878017	0.0023995	0.00516132	0.0202884	0.00543439	-0.00424695	-0.00177887	-0.00109217	0.00220302	0.000878949	0.0265394	0.0457792	0.0075489	0.00980643	-0.0104101	-0.00772233	0.0102236	-0.0190218	0.00586622	-0.0147122	-0.0031664	-0.000669134	0.00225609	0.0530039	0.00534043	0.00135433	-0.0111261	0.00852443	0.00080667	0.000766577	0.00797341	0.00535329	-0.00187128	0.00525294	9.40849e-05	0.000151535	-0.00178278	0.00863252	0.0237619	0.000646089	0	4.78524e-06	0	0	0	0	0	0	0	0	0	0	0	-6.08204e-05	-0.000210379	-0.0322222	0.0488109	0.0128362	-0.0247642	-0.00046196	-0.0121752	-0.00268522	-0.0104904	0.00836601	0.00217291	0.0492852	0.0087618	0	-0.0153248	0.0334008	0	-5.49831e-05	-5.87124e-05	0	0	-0.000918606	-0.0104955	0	0	0	0.00103272	0.00340788	0.00359944	0	0.000640071	0.00245531	0	0.00702323	0.000599531	0.263547	-0.00125652	0	-0.000599525	-0.00301232	-0.000138533	9.86291e-05	-0.00257645	-0.00152703	0.030696	0.000693776	-2.48454e-05	0.000284529	0.000173398	0.00192372	-0.000182594	-6.95341e-05	-0.00977287	0	0	0	0	0	0	0	-0.0233415	0	-7.76479e-05	0	0	0.0365213	0	0	0	0	0	0	0	0	0	0	0	0	0	0	0	0	0	0	0	0	0	0.0137606	8.32688e-05	1.48197e-05	-0.00384567	-0.00201613	0.000113202	-0.000411925	-5.12555e-05	0	0	0	0	-0.0653714	0	0	-0.0126035	6.95911e-05	0	-0.00243569	-0.000202266	0.000186648	2.38732e-05	0.00500411	0	0.00585302	0	0	-0.000447766	0	0	0	0.0367964	-6.03435e-07	0	-0.0555031	-0.00548376	-1.06651e-05	-0.00493107	-0.000314509	-0.000106871	0	0	-0.000113453	0	-3.59428e-05	-3.54637e-05	0	-0.00314062	0	-0.000318619	0	0.00840586	0.00222535	0	0	0	0	0	-0.000780771	-4.66817e-05	0	0	-0.00574611	0.000422647	0.0227248	0	0	0	0	0.00782439	0	-0.0122802	-0.0010629	0	0	0	-0.00210892	-0.000533489	0	0	0	0	-0.00112706	-0.00803136	0	-6.75339e-06	0.0124183	-0.000201293	0.000877714	-0.0185537	-0.000316154	-0.00099514	NA	NA	NA	NA	NA	NA	NA	NA	NA	NA	NA	NA	NA	NA	NA	NA	NA	NA	NA	NA	NA	NA	NA	NA	NA	NA	NA	NA	NA	NA	NA	NA	NA	NA	NA	NA	NA	NA	NA	NA	NA	NA	NA	NA	NA	NA	NA	NA	NA	NA	NA	NA	NA	NA	NA	NA	NA	NA	NA	NA	NA	NA	NA	NA	NA	NA	NA	NA	NA	NA	NA	NA	NA	NA	NA	NA	NA	NA	NA	NA	NA	NA	NA	NA	NA	NA	NA	NA	NA	NA	NA	NA	NA	NA	NA	NA	NA	NA	NA	NA	NA	NA	NA	NA	NA	NA	6.43233e-05	0.0554488	0.000524774	-0.000567751	-0.00288195	0.000133746	-0.000685922	0.000528183	0.00250263	-0.000300677	4.7297e-07	-0.000182142	-2.32302e-05	0.0113728	0.00149295	-0.000101704	-5.15399e-05	-0.00256306	-0.000221799	0.0093148	-7.95193e-05	-0.00605976	-0.00151986	-0.000580738	0.00035108	0.00698825	-0.000803277	-0.000758251	0.0038133	-0.00113676	0.0160086	-0.000360781	0.00773096	-0.0010691	-0.00200709	-0.00165219	-0.000169334	-0.000219812	-0.00229121	-0.000474121	-0.000454862	0.000156152	-0.000394371	0.00391702	-0.00456627	0.0652872	0.000602109	-0.00177655	-0.000567922	-0.000620404	-0.000742405	0.000536446	-0.00470967	-0.0022282	-0.000290408	-0.000393328	-0.00329249	-0.000496701	-2.26793e-05	-0.00387564	-0.000265931	-0.000249791	-0.000477219	-0.00165032	0.000134316	-0.00212829	-0.000220232	-0.000785043	-0.000256746	-0.00116154	-0.00101058	-0.000379605	-0.00154078	0.00965341	-0.0133704	-2.90033e-05	0.00994112	-0.000313479	-0.00163864	0.00257876	0.00111899	7.6847e-05	0.000190153	0.00314521	0.00112876	-2.43346e-05	0.000552212	0.0143238	-0.00291006	0.0115602	-0.00108524	-0.00167104	-0.00135751	0.000710095	-0.0155624	-0.00130016	-0.020105	0.00830734	-4.60666e-05	-0.000190481	-1.0553e-05	-0.00431043	-0.000152681	1.23187e-06	-0.0100966	-0.000472887	-5.51307e-05	-0.000442635	-0.00188074	0.00282566	0.0086684	-0.000515168	-0.000582583	-0.000810242	-0.000453122	-0.00117683	0.00920526	0.00457234	-0.00125011	-0.0138641	0.00131298	-0.00170771	-0.0174186	0.000434101	-9.45174e-06	0.000912027	0.000548086	-6.15273e-06	-0.00205228	-0.00252934	-0.00716322	0.001475	0.001385	0.000816879	0.00164712	0.00078643	0.0186142	0.0397622	-0.0525057	-0.00835172	0.00161378	0.00321671	-0.00244473	-0.00123671	-0.0452757	0.0014547	-0.000116942	-0.000593055	-0.00473011	-0.00069875	0.00199279	0.00144796	0.00216018	0.00118417	-0.00624022	-0.00145778	0.00100321	0.00327844	0.00742586	0.000661545	-0.00312311	-0.00261167	0.000491222	0.00167752	-0.000896193	-0.000613341	-0.00395961	0.00351806	0.0205457	0.001322	-0.00163924	-0.00338637	0.0110667	-0.0505339	0.0253476	0.000268538	-0.0115488	0.00158558	0.00275372	-0.000745167	-0.000694073	-0.000909852	-0.0138325	-0.00178172	-2.31696e-05	-0.00984756	0.000637003	0.007429	-0.0334484	0.00121987	-0.0245646	0.000332121	-0.00128244	0.000800862	0.00599047	0.00104193	-0.000938534	-0.00557689	-0.0204679	-0.00369879	-0.00415091	-0.0051506	-0.00137294	-0.0020585	0.000188463	0.00410537	-0.000426133	0.0617872	0.0144798	0.00332158	0.0139119	0.00347812	0.0144291	-0.00277124	-0.00190451	-0.0133067	-0.000450508	-0.00409029	0.00117556	-0.00580762	-0.00306766	0.00195248	0.00659732	-0.000855599	-0.00150544	0.00270246	0.00377081	0.0487241	0.00170245	0.000856522	-0.00573199	-0.000167643	-1.69276e-05	-0.0020444	0.00252993	-0.00294347	-0.000572373	-0.000188732	-7.79982e-05	-0.001802	-8.43378e-05	-8.19971e-05	0.000463344	0.00161348	-0.000729278	5.59957e-05	-3.16741e-05	-0.000197749	1.07373e-05	0.000466023	0.000604901	-0.000110345	-0.000459775	-3.77442e-05	0.000311672	0.000816901	0.00133342	7.47481e-05	0.00011008	-0.000359661	-0.000358804	9.08515e-05	0.000128184	0.00343567	0.000291637	-0.000170667	-0.000615169	0.000113432	0.000873602	0.000247523	0.00177577	-0.00217824	-0.000571252	6.34708e-05	0.00284012	1.14361e-05	-0.000159681	0.000154229	-0.00071914	-0.000489398	0.00072283	0.000428281	0.000190266	-0.000729635	-0.000631113	0.000397665	-0.00025593	0.000435536	-0.000175443	0.000851482	-0.00264937	0.00306819	0.00119722	0.0017599	0.00093638	0.000345646	-0.000356101	0.000298982	-0.00294198	0.000568053	0.000771912	-0.000300413	-0.000506182	-0.00712874	0.000334711	0.000557287	0.00474561	0.0003294	0.00143855	-0.000638977	0.000755052	0.001726	0.00341862	0.00090491	0.00239863	-6.7507e-05	-9.74288e-05	1.75883e-05	0.00108762	6.28753e-05	0.00155076	0.000494083	-0.000151431	-0.000541533	0.00194119	-3.49281e-05	0.000383129	0.000693783	-0.0184415	-3.36802e-05	0.000590877	0.0017606	0.000134555	0.000658496	3.4097e-06	-0.000186725	6.95651e-05	-0.00141561	6.93691e-06	0.000641723	0.00114282	6.92216e-05	0.00699986	-0.000140497	0.00122669	0.000960042	0.00046175	-5.29518e-05	-1.78478e-05	-0.000100694	-0.000133249	-0.00171288	4.78006e-05	0.000240985	-0.000876307	-0.026793	2.08072e-05	0.000339186	-0.000736586	-0.00270293	0.00022964	0.00274451	-0.00010676	0.00107556	-0.000537328	0.000633344	-0.000214128	6.11742e-05	-0.000204462	0.00077685	-6.01411e-05	0.000199626	0.000224192	0.00253279	-0.00770214	3.67015e-05	0.00113485	-0.00124436	0.0165717	0.000374133	-0.00155582	-8.4698e-05	-0.000251253	-0.000255719	-0.00125513	-0.00044581	-0.00387736	-0.00011844	-0.00208762	8.27457e-05	0.00422209	0.000108942	0.00388409	0.00169127	-0.000625658	0.00157752	0.00191947	-0.00177966	-0.000125996	0.00139922	-0.000399954	0.000243757	0.00078813	0.000793669	-0.000235333	1.63798e-05	-0.000278878	0.0005014	-0.000103362	0.000721111	-2.35588e-05	0.00113016	0.00114917	-4.19984e-05	0.00266671	-0.000913624	3.54445e-05	-0.00119843	0.000406382	-0.00405727	0.00107338	7.38946e-05	-0.016413	0.000954777	0.00102955	0.00118802	-0.00198444	-0.00162981	-0.00511525	-0.00185713	-0.000240962	-0.00046169	-0.0060778	-0.000931601	-0.000329344	-0.00112775	0.00300425	0.000712663	-0.000705717	-1.45295e-05	1.80104e-05	-0.00188882	0.00227757	-0.000802352	-0.00205927	-0.00045997	-8.51658e-05	-1.82672e-05	-0.00335554	0.00050952	0.000632755	0.000222535	-0.00165482	-0.000481305	0.00086224	-3.06047e-05	-0.000500112	-8.36527e-06	-0.00025809	-0.000714113	0.00332534	0.000287884	3.59662e-06	-0.000670895	-2.91297e-05	-0.00366471	-0.00222197	-0.000290437	0.00231247	0.000788104	0.000232623	0.00212756	-0.00108216	-1.87072e-05	-3.53553e-05	0.000569095	6.62748e-05	0.00055005	-0.0003944	-0.000453396	0.000307327	0.000168762	-9.29113e-05	-0.000607042	0.000180343	0.00106576	-0.000349647	9.11044e-05	0.00148318	-0.000520383	-5.32088e-05	-0.000324842	0.00222499	-0.00022252	8.90937e-05	-0.00215603	-0.00239504	8.28851e-05	-0.000218241	0.00133965	-0.000338268	-0.000111485	-0.000440405	4.97348e-05	0.00103389	0.000541906	0.00172952	0.000208461	4.75872e-05	0.000147696	0.00187577	-0.000773392	-0.00279495	-0.000976556	-0.00148884	0.000834686	-0.00650679	-0.000510012	0.00756321	-8.43773e-05	-0.000194083	0.00142398	0.000214275	0.000745655	0.000216457	0.000434275	-0.00101157	-0.000114445	-0.00117338	-0.000307711	0.000100728	-0.000839881	-0.00414965	0.000112702	-0.000439499	0.00051022	0.000276878	0.000178294	0.000410372	0.000312327	0.000364717	-6.72287e-05	-0.000216573	0.000155843	0.000206782	-0.000386939	0.000349933	0.000835339	0.000816423	0.000505739	-0.00121657	0.00476343	0.000742844	-0.0012605	0.0374198	-0.000858509	5.29759e-05	-5.37896e-05	-0.000300958	0.000461667	0.000147684	-0.00135319	0.000506579	-2.10024e-05	0.000587224	0.00187595	0.000954932	0.000352538	0.0014331	0.00060481	-0.00372248	0.00127988	-0.000366413	-9.63054e-05	-0.000498243	-0.000627904	-0.0014179	-0.000251973	0.000102667	-0.000832801	0.000362769	0.000272916	0.00375511	-0.000144786	0.00185265	-8.44099e-05	-0.000479262	-8.24205e-05	0.000232414	0.00043265	0.000807191	0.00352643	-0.00282524	-0.00336954	2.23939e-05	-0.000241976	0.000652213	0.000276421	0.000493192	0.000474701	0.000193293	-0.00118835	7.8858e-05	-0.000377201	0.000669114	0.00157321	-0.00110671	0.000627236	0.000293612	-0.00104717	3.69682e-05	-3.98206e-05	0.000146945	0.000210525	0.000162776	0.000244841	-0.000718303	-0.000135924	0.000109188	3.32066e-05	-0.000213552	-0.000302361	-0.000174767	0.000107271	-0.000178841	-0.00380006	-0.00228075	1.5542e-05	0.00126179	0.000116457	0.000652961	0.000702038	0.000124151	-0.000334273	-0.000958608	-0.000188444	-0.000493344	0.00057279	-0.000255993	-3.49239e-05	-0.000186361	-0.00107944	-8.01304e-05	-0.00029896	0.0341119	-0.00193005	-0.000164437	0.000567091	0.00296675	-0.000109682	0.000257769	-0.000388769	0.000976692	0.000312206	-1.26953e-05	9.94346e-05	0.00180832	0.000150083	0.00064893	-0.000111072	0.00129251	4.79715e-05	-0.000172911	-0.000589556	-4.2501e-05	-0.000869014	5.55749e-05	-1.45348e-05	0.000267098	-0.00291408	-2.684e-05	0.0762867	0.00190829	-7.90245e-05	0.000808401	-0.000350772	1.22998e-05	0.000506126	-0.000403494	-3.33929e-05	0.000443433	0.000338919	0.000486498	-2.1017e-06	-0.00055467	0.000845417	-0.00122765	-0.000526905	-8.77168e-05	1.53179e-05	-0.000409935	-0.00277774	0.000227267	2.07449e-05	-2.28315e-05	0.000148989	9.97004e-05	0.00137026	-0.000592539	0.00068412	0.00235243	0.00259654	0.000861812	0.000964859	0.000834684	-1.4773e-05	0.000220788	0.00573102	6.31663e-05	-0.000288028	8.05924e-05	0.00012611	-0.00226895	0.000662352	0.00012363	-0.0028576	0.000386336	-0.000725584	4.35581e-05	-0.000624243	0.00105924	-0.00061515	2.32447e-05	-0.00143404	0.00125272	-9.28987e-05	-0.000471915	6.58716e-05	0.00113285	0.00179721	0.000296304	0.00130452	3.89553e-05	-0.000279879	-0.0010394	0.000191769	0.000515543	1.18977e-05	-0.000131264	8.5806e-05	0.00329308	-0.000559997	-0.000947516	0.000408918	-0.000133613	1.84402e-05	0.000148932	0.00117961	0.00179111	-0.00268473	-0.000388692	0.000996721	2.64164e-05	-0.000484117	-0.00124316	7.73265e-05	0.000670442	-0.000133882	0.00154145	0.00147835	0.00238027	0.000326137	0.00208475	2.16649e-05	0.00107116	0.00168519	-0.000679708	-0.000518739	-0.000491899	-0.00180697	0.00228204	0.000580339	2.71699e-05	-0.00288956	-1.49832e-05	-5.53418e-05	0.000398249	-0.00286902	-0.000395914	0.000249715	-0.000133344	7.51921e-05	0.0025873	-0.000149825	-0.000199884	-0.000435452	0.000392775	-1.54195e-05	-0.000437471	-5.22718e-05	-0.000450731	0.00010751	0.000540737	-0.00104369	-0.00100398	0.000215856	-7.33822e-05	-0.000299225	0.000570858	0.000496962	0.000528059	0.000466083	2.96385e-05	-0.00011547	-8.00685e-05	-6.61376e-05	0.000166109	0.000449585	-4.9347e-05	-0.00179919	-0.00339888	0.000658576	0.00758396	4.24999e-05	0.000335908	-7.07762e-05	9.51927e-07	0.00166711	0.00156113	2.7056e-06	-0.000527826	0.00265204	0.000154942	-0.000143543	1.36487e-05	0.00053459	-0.00235855	-6.34953e-05	0.000718256	-2.43324e-05	0.000820216	-0.000641138	-0.0241683	8.95299e-05	0.000135575	-0.00239485	-2.17191e-05	-0.00194169	-0.000227848	-0.00110897	-6.287e-05	6.95004e-05	-0.000456794	0.000633498	0.000269886	-0.00651651	-9.38919e-05	0.0292633	0.00128154	0.000146528	0.00334344	0.000177712	0.000188287	6.26893e-06	-0.00693563	0.000645229	-8.60219e-05	0.00125025	0.00023691	0.000152901	0.000111389	-9.89733e-05	0.000365086	1.66082e-05	-5.71713e-06	-0.00465082	-0.00177751	0.000215148	0.00210306	0.00178319	-0.00147749	0.00479476	1.62625e-05	-0.00222493	-0.00163616	-0.000486609	0.000529594	0.000978156	-0.000983977	-0.000654427	-0.00300544	0.000731563	0.000205582	-0.00331208	-0.000204804	-0.000687674	0.00156758	0.00010201	-0.00152622	-8.84461e-05	-0.000185695	4.14956e-05	-0.000796941	0.00226691	0.000999104	0.000401483	0.00147213	-0.000981903	-0.000445974	0.00201949	0.0025923	0.000252761	0.00147704	-0.000273215	0.0070525	-0.00160591	0.00127944	0.000557928	-0.000168696	-0.000687298	-0.000353023	-0.000261166	0.00033088	0.000746102	-0.00611313	0.00226531	-0.000727032	-0.001837	0.000284833	0.00100713	-0.00198943	0.00142144	-0.00130861	0	-2.6686e-05	0	-0.00178092	0	0	0	-3.167e-07	-0.00048177	0.00152718	-0.00607011	0	-0.00639129	0.00271472	-1.14852e-05	0	-5.65147e-07	0.0927128	-0.005129	0.0062621	-0.000217209	0	0.00849201	2.65802e-06	0	0.00312181	0.000168946	-0.107817	-1.58661e-05	-0.00927651	-0.00325009	-0.00844779	0	0	5.49995e-05	0	0	-0.0225398	0.0156199	0.0140571	0.0115917	-5.40503e-05	-0.00204514	-0.0184989	-0.00453832	0.00365703	0.00323607
x14MCx1551	-0.00129876	0.0086514	0.0108099	-0.0021572	-0.347089	-0.00112504	0.0132133	0.000467228	0.0042656	-0.00646736	0.00400523	-0.000477463	0.0052936	-0.00606863	-0.00713113	0.00948007	0.00488887	-0.0706764	0.00355351	0.00569477	-0.000791052	0.0169406	-0.0416881	0.00984173	-0.0229609	0.0425626	0.00507522	0.010601	-0.0150606	-0.00892334	-0.0339265	-0.0188808	-0.0150982	0.00220786	0.0536018	0.00512356	-0.0103138	-0.00921213	-0.000655414	0.000311042	-0.006036	0.00168505	0.00581207	-0.0158075	0.00360488	-0.000572995	-1.16321e-05	-0.00159142	0.0926194	0.022754	-0.00440265	-2.02564e-05	0	0	0	0	0	0	0	0	0	0	-2.75798e-05	0	-4.16092e-05	-0.000287051	-0.0310405	0.0197218	-0.0126497	-0.023968	-0.00033683	-0.0138544	-0.00296562	-0.00994443	0.00507542	-0.131151	-0.458752	0.0120756	-0.000730876	-0.0144659	-0.0387424	3.06531e-05	-9.87325e-05	0	0	0	-0.00125954	0.00870556	0	0	0	0.000848997	0.00201453	-0.00873559	0	0.000401688	0.00240474	0	0.00634603	0.000896245	-0.294738	-0.00157738	-6.17629e-05	0.00705838	-0.00463181	5.32324e-05	-0.000455857	-0.00259911	-0.00105568	0.0437892	-0.000649702	-3.01244e-05	0.000274894	0.000523483	0.0396589	-9.51326e-05	-1.99396e-05	0.0114777	0	0	0	0	0	0	0	-0.0234959	0	-0.000124165	0	0	0.0296518	0	0	0	0	0	0	0	0	0	0	0	0	0	0	0	0	0	0	0	0	0	0.0117378	0.000236905	0.000102003	0.00239052	-0.00213002	0.000351769	-0.00047749	-4.96056e-05	0	0	0	0	-0.122006	0	0	0.00256346	0.000127512	0	0.00138709	0.000105805	-0.000457916	-5.78049e-06	0.0044182	0	0.00611357	-5.74298e-06	0	-0.000928814	0	0	0	-0.122755	-9.31121e-05	0	-0.0565458	-0.00435139	-3.79491e-06	-0.00361536	-0.000622937	-7.32033e-05	0	0	-0.000240444	0	-3.33478e-06	-3.49346e-05	0	-0.00505286	0	-0.000341055	0	0.00719757	0.00278107	0	0	0	0	0	-0.00115488	-0.000277976	0	0	-0.0057155	0.000363525	0.0383478	0	0	0	0	-0.0269365	0	-0.0124996	-0.000954954	0	0	0	-0.0019302	-0.000771365	0	0	0	0	-0.000549513	-0.00817437	0	1.47456e-05	0.010851	-0.000122877	0.000739794	0.100666	-0.000460148	-0.00104713	0.00109321	0.00156198	-0.0111593	0.000427834	-0.000115562	0.000312293	0.00420535	-0.00443177	0.00119251	-0.00431498	0	0	-2.39901e-05	-0.000307723	0.000202149	-3.56039e-05	-0.0106038	0.000151873	0.00107754	0.000569408	-0.000201659	0.0199877	0.000472598	-0.000103467	-0.0189653	-0.0201047	-0.000734379	0.00257962	-0.00219936	0.00225836	9.15062e-06	-9.11978e-05	-0.0592019	0.00142588	0.0305606	-0.036336	-3.00255e-05	-0.00657468	-0.0298208	0.00214798	-0.000260154	-0.00522405	0.000146403	0.00976011	-0.00116044	-0.0212699	0.000180202	-0.0169872	-0.0319499	-0.010891	-0.0011683	0.00286109	0.000145725	0.0288248	0.00437152	0.00109462	0.000191682	-0.00917609	0.00966291	0.0032009	-0.0021831	-0.00767347	-0.00227588	0.000542402	-0.12722	-0.00441991	-0.00207875	6.91822e-05	0.000499147	-3.68479e-05	-0.00954237	0.000677074	6.12126e-05	0.000234312	0.000752373	0.000285653	-0.00604443	-0.00173683	0.00385102	0.000194068	0.00183965	0.000276693	-0.01284	0.000937764	-0.000232561	5.59171e-05	0.000738829	0.000441741	-0.000662727	-0.000115856	0.000276984	-0.00651747	0.00218463	-0.000504069	-0.001009	-0.00519363	-0.000267013	0.0141365	-0.00603926	-0.000443154	0.000324202	-0.000363659	0	0	7.39595e-06	5.2235e-06	-0.000406334	0.0335386	0.000322525	-0.000345722	0.000161284	0.000136623	-0.000721753	-0.000372342	-0.00146747	-0.000504622	-2.0318e-05	-5.90555e-05	-9.78074e-05	0.016183	0.00164337	8.2064e-05	-0.000990756	-0.00050303	-0.000502108	0.00354357	7.61005e-05	-0.000297154	-0.00256983	-0.000463844	-0.00112643	-0.000364719	0.000398626	-0.000111417	-0.00103155	-0.000916049	0.00743499	-7.5004e-05	-0.000586082	-0.000589323	-2.94115e-06	-0.000167358	-0.000169519	-2.89744e-05	0.000107517	-3.23939e-05	-0.00231574	-2.77616e-05	-0.000298785	0.00169721	0.0106315	0.0642642	0.000157749	-0.000340661	0.000774913	-0.000471014	-0.000704071	1.35894e-05	-0.00192694	0.00186067	-5.34854e-05	-0.000719636	-0.00380714	-0.000597944	1.07707e-05	-0.00136098	-0.000586671	0.00012636	-0.000154352	-0.000106569	9.59099e-06	0.000217811	-0.00021908	-0.00090521	0.000187527	-0.000120545	-6.72453e-05	0.000201419	-0.00145628	-0.000783132	0.0118455	-5.39471e-05	0.00166178	-5.0017e-05	0.00146285	-8.89902e-05	1.28492e-05	-3.2431e-05	0.00155714	-8.78361e-05	0.00661379	-1.89327e-05	-0.000128684	-0.00674052	-0.00278752	0.0066333	-0.000900309	0.000690944	-0.00125652	0.00014182	-0.000492139	-0.00114393	0.00044366	0.00913364	3.98046e-05	-0.00027486	-0.000118632	-0.000895111	-7.62205e-05	0	0.000544551	2.8569e-05	0.00056015	0.000814171	-0.000278122	-0.000121149	0.00388516	0.000443623	1.4913e-05	0.00131558	-0.000193727	6.62831e-05	0.0259481	0.00351299	0.00232731	0.00131377	-0.000120999	0.00518542	0.00759779	0.00828145	0.00155625	-0.00252142	0.000226676	-0.00116745	0.00308203	0.00172604	0.000368041	0.00102599	-0.0006009	-0.000617808	-0.000429033	-0.00156546	-0.00973414	0.0934091	0.0508077	-0.0304158	9.68389e-05	0.00645947	-0.00149681	-0.000357589	0.0336713	0.00153676	0.000810424	-0.00100911	-0.000365705	-0.00114395	-0.0213617	0.000696589	0.00176032	0.00304722	0.010767	-0.00224786	7.28285e-05	0.00597534	0.000540458	-0.000590042	0.000824905	-0.00199602	0.00113694	0.00232207	-0.00856379	0.000259573	0.00546509	-0.000372097	0.00850072	-0.0048157	0.000672362	-0.00369255	0.0100293	-0.0524821	-0.0692719	0.0004724	0.0045544	-0.00231203	-0.00951208	0.003751	0.000633413	-0.000455149	-0.00979771	-0.000949559	-0.0013366	-0.012179	0.00118334	-0.0105592	0.00234669	-0.00126045	-0.0121476	-0.00104054	0.0251586	0.000374788	0.00782964	0.00203863	0.000594897	-0.00280111	0.035226	-0.00640001	0.00589416	0.00225898	-0.000410065	0.000561407	0.00010296	0.00550299	0.00101769	0.0106414	0.00783568	0.000748623	0.00154446	-0.00373655	0.00098638	-0.00158539	-0.000639327	0.0016913	0.00267907	-0.0043642	3.56189e-05	-0.0009836	-0.00330383	-0.00168292	0.0111266	0.000203186	-0.00156046	8.63602e-05	0.00523339	-0.104448	0.0346109	-0.00082636	0.0137534	5.13174e-05	-0.000810172	-0.000801991	0.00118504	0.00169826	-0.00016198	2.0029e-05	0.000373548	0.00121443	-9.29252e-05	-5.37655e-05	0.000816416	-0.000673046	0.00030592	0.000111731	5.2577e-05	0.000116789	-7.43079e-06	-0.000382611	0.0010687	-0.000141757	-0.000215165	-0.000106941	7.2065e-05	-0.000288995	-0.000573197	6.3119e-05	-0.000168061	-0.000384216	0.000119259	7.96523e-05	0.000147922	0.00549038	0.000194113	-0.000385704	0.000119955	5.07092e-05	0.00210757	-0.000189947	-0.000409189	-0.00212547	-0.00171735	0.000153205	-0.00111315	-0.000210027	0.000123237	3.92687e-05	0.00221579	0.00456313	-0.000172775	-0.00201029	-4.29248e-05	0.000306559	-0.000416066	-7.27717e-05	0.000116666	0.000153268	0.00021307	0.00327146	0.00149416	-0.00201891	0.00152347	-0.000991319	0.000509245	-0.000560642	0.000372077	-0.000390726	0.000757201	0.000663145	0.00114876	-8.67354e-05	0.000473321	-0.00529869	-0.000109334	0.000377033	-0.000903242	0.000110976	0.00167231	0.00149627	3.86799e-05	0.0019639	-0.0107562	-0.00034797	-0.000450284	-1.91479e-05	0.000304447	2.29196e-05	-0.000499021	-0.000627779	0.00130811	-0.00069375	1.97494e-05	-0.000342077	0.00151942	-0.000137622	-0.000216229	-0.00130861	-0.0108996	0.00130054	-0.000158067	0.00154007	0.00105408	0.000951336	-7.86313e-05	0.000389513	8.77014e-05	0.000548377	5.47533e-05	-0.00315439	0.00142963	4.70442e-05	0.00602587	0.00013889	-0.000228448	0.00010987	0.000122728	0.000283622	-0.000175014	-0.000193527	0.000460836	-0.000952381	0.000145066	-0.000143122	0.00311684	0.00605336	0.000684629	-0.000926787	0.00635689	-0.000737002	0.000250951	0.00264283	2.36837e-05	-0.000149245	-0.00068302	0.000859803	-0.000203186	8.14343e-05	0.000928074	0.000733117	-5.58115e-05	-3.85653e-05	0.000304074	0.00891685	0.00142658	0.000180641	0.000654968	-0.000430927	0.00766711	-0.000103847	0.000306498	7.95587e-05	0.000224317	-0.000267674	-0.00114267	-0.00078369	0.000470409	0.00015494	0.0022908	3.18278e-05	0.00297134	-4.67433e-07	-0.00953912	-0.000812492	6.57851e-05	-0.000644183	0.00274547	0.000420465	6.78431e-05	-0.000370618	-0.000112829	-0.000105426	0.000702931	0.00101344	-8.1131e-05	0.000957749	-0.00181677	0.000506583	0.00080267	0.000878065	-1.38242e-06	-0.00148212	0.00117926	-0.00111534	-0.00106829	0.00101997	-7.53534e-05	8.82326e-05	0.00138397	0.00114957	0.000950548	0.000135147	0.000814753	0.00071974	0.000889283	0.000814288	-0.00159239	-0.000626325	0.00460423	-0.00184409	-0.000216406	6.99105e-05	0.00101362	0.000166518	-0.000487571	0.000290838	0.00104213	0.000432519	0.000210032	4.10131e-06	3.19269e-05	-2.35864e-05	0.00127405	0.000267555	0.000412483	1.57001e-05	0.000261142	0.000139094	0.00397393	-0.00240767	0.000114551	0.00035064	-0.000262295	-0.000579766	-8.87365e-05	-3.3602e-05	0.000905514	0.000136365	-0.000112252	0.0037253	-0.00118569	0.00146707	7.20066e-05	5.68942e-05	-0.00030194	0.000391829	-0.000113682	-0.000230728	0.000200602	0.000353867	0.000188434	0.001717	-0.000211772	0.000124475	-1.23045e-05	0.000253889	5.81129e-05	0.000587862	-0.000509423	-0.00317484	0.000468747	0.000174213	-0.000152889	-0.000392034	0.000340243	0.000818722	0.000148303	-0.000413204	0.00350384	-8.67576e-05	-7.50378e-05	-2.48431e-05	0.00318001	0.00085827	-0.000243481	0.000865037	-0.000125166	1.35145e-05	8.40356e-06	0.000175273	0.000190103	1.89844e-05	-0.00103172	-0.00255999	3.01955e-05	-0.00663044	0.00135159	-4.4802e-05	0.000161632	4.1735e-06	0.00212582	0.00165159	0.000398332	0.000949168	-0.00177474	0.000172607	0.00048468	1.89169e-06	0.0180022	-5.81556e-05	7.22071e-05	0.00134895	0.000453133	0.000478138	-3.21053e-05	-0.000983397	7.78579e-05	0.000177534	-0.00071593	-0.000394018	0.000409329	7.6317e-05	0.000777077	0.000105504	0.000628031	-0.000102605	0.00142181	0.000955882	-1.63545e-05	2.62685e-05	-0.000642798	1.61328e-05	-0.000653396	0.000166005	0.000148651	-0.000502656	6.27889e-05	0.00599302	0.000794687	3.93219e-06	-2.10729e-05	0.00376493	0.00279625	0.000926958	0.0448934	0.000512184	0.000464807	4.17605e-05	-6.90281e-05	-0.00017563	-0.000409067	-0.00146057	-0.000786237	0.000739063	-0.00499354	0.000839491	0.00108451	0.00016523	0.000491991	0.000423821	-0.000659904	-0.00184363	0.000240049	-7.36804e-05	-0.000631249	0.00012462	-0.000666889	-0.00104654	0.000142535	-0.000403525	0.000230398	0.000491996	0.00585505	-7.4598e-06	0.00115447	-0.000550329	-8.64466e-05	0.00058456	0.00026579	6.54042e-05	-3.34369e-05	-0.00583322	0.00088439	0.000514383	1.59127e-05	0.000274897	0.00077172	0.000242952	0.000368055	-0.000145946	-3.22614e-05	0.000118125	3.44041e-05	0.000180086	-0.000327491	-0.000264025	0.00175018	0.00162207	0.000396494	0.000174115	0.000514922	-9.99463e-05	-0.000527283	-6.00549e-05	0.000145475	0.000284594	-9.0619e-05	0.00057426	9.76564e-05	1.30996e-05	-0.000447415	-0.000264448	2.19237e-07	-0.000247924	0.000552772	-0.00334084	0.000330014	6.25535e-05	-0.00524251	-0.000132876	0.000871139	0.000157585	0.000293269	-0.000286627	0.000413924	4.82945e-05	-0.000328492	0.00104835	5.40911e-05	-3.56003e-05	-3.93328e-06	0.000671439	-5.78743e-05	-0.000405725	0.0295498	-0.00173153	-0.000333729	0.000421008	-0.00216838	3.68205e-05	7.72887e-06	-0.000409032	0.00147682	-0.000330697	-9.10307e-06	0.000338317	-0.000964164	0.000521866	0.000100335	-0.000637305	-0.000463847	3.77083e-05	-0.000906666	-0.000317525	-0.000213405	-0.000750652	0.000229356	-0.000358492	0.000488307	0.000955958	-0.000777048	0.0321159	0.00209207	-0.000198439	-0.00482869	9.13357e-05	4.26041e-05	-0.00143853	8.19201e-06	-7.6618e-06	0.000417251	0.000193672	-0.0199322	-1.8177e-05	0.000152928	0.000722114	0.000587055	0.00179525	4.89884e-05	4.09651e-05	1.1388e-05	-0.000233061	-0.000307138	3.76085e-05	3.14405e-06	0.000325957	6.84009e-05	-0.00169012	8.37609e-05	0.000346777	0.00226105	0.00327784	0.00270933	0.00107224	0.000138587	-3.84636e-06	0.000301491	0.00736848	5.41593e-05	-0.000323169	-1.48045e-05	-0.000405634	0.000708025	0.000559939	7.08406e-05	0.000203653	-7.16697e-05	0.000289432	-2.34114e-05	-0.000837392	0.000447566	1.3529e-05	0.000103531	0.00112475	-0.00119551	-0.000770462	0.000115735	0.000197759	-0.00148522	0.00207088	-0.000176217	-0.000646988	-7.30642e-05	0.000112659	-8.48462e-05	0.00027944	0.000474822	-1.61286e-05	-0.000229856	0.000273768	-0.000337737	0.00017903	4.14558e-05	0.00034733	3.52387e-05	4.98279e-05	6.93933e-05	0.000687221	0.00279293	0.000646316	-0.000218193	0.00058857	-1.49773e-05	-0.00066578	0.00288533	0.000496662	-0.00766396	2.78355e-05	0.0020047	0.000968699	-0.000273588	-0.000663946	0.0016498	6.65036e-05	0.00107534	0.00152638	-0.000664779	-0.00179015	-0.000852133	0.000957505	0.00287416	8.69499e-05	1.47001e-05	-0.00111645	-5.94044e-05	0.000175317	-0.00051146	0.000617482	0.000345214	-4.54164e-05	-2.75719e-05	-0.00211566	-0.000295585	-7.10116e-05	-6.59665e-05	0.000130149	0.000361777	0.000170574	8.52346e-05	7.04434e-05	-0.000861629	0.00150301	0.000201319	-0.000574108	-0.000400973	0.000207835	1.84742e-05	-0.000141598	0.000600538	-0.000256529	0.00037599	0.000444878	1.84975e-06	0.000731096	-3.20653e-05	-0.000155621	0.000281317	6.99069e-05	-4.91264e-05	0.000228061	0.000365563	-0.000225361	0.00585588	4.28185e-05	0.000300075	-2.36844e-05	2.19492e-05	0.000874748	0.00056099	0.00036443	0.000193551	0.00292846	9.16399e-05	0.00020002	2.16401e-05	0.000523709	-0.00158882	-0.000191422	-0.00367159	0.00181131	-0.00040731	0.000625167	0.0190548	-0.000321573	7.35466e-05	-0.0016414	6.195e-05	0.00414207	0.000508085	0.000512024	-0.000155932	-0.000200162	5.30643e-05	-1.38826e-05	0.000983078	0.00018845	-0.000117328	0.0370953	-0.00262569	-0.000126941	-0.00197958	5.18098e-05	0.000417488	-1.57244e-05	0.00324685	-1.50318e-05	-0.000261918	-0.0032992	-0.000921852	0.000590825	6.81385e-05	-0.00120685	-0.00021579	0.000381914	-1.96671e-05	0.0008984	0.00112546	0.000184198	-0.0604595	0.0014864	-0.00115334	0.00594346	-8.54647e-05	-0.00172578	0.000225966	-0.000307796	-0.000166886	0.000720202	3.07591e-05	0.000103608	-0.00440011	-0.000564794	0.000263313	0.000404707	-0.000162594	-0.000593189	-0.000746155	-0.000374569	-0.000375912	5.71519e-05	0.000108965	-0.000116104	-0.000803826	-0.00130788	0.000324071	-0.001013	0.000489043	-8.77858e-05	0.000774078	-0.000384217	-0.000680322	0.000256698	-0.000124178	-0.000258984	-0.000689309	0.000887092	8.95125e-05	0.000679911	-9.69915e-05	0.000142442	7.71379e-05	-0.000606467	8.90356e-05	0.000426399	0.00345723	0.00206524	-0.000284816	-0.000213017	-0.000439727	-0.000878804	0.000211195	-0.000224982	-0.000147909	0	-1.25419e-05	0	-0.00217891	0	0	0	-2.35824e-07	-0.00101976	-0.00444931	-0.00334397	0	-0.016496	-0.119045	1.49354e-05	0	-1.20185e-06	-0.234197	-0.00460581	0.00679372	5.00094e-07	0	-0.0334709	7.12843e-07	0	0.00468066	4.23339e-05	-0.0824506	-0.000140913	-0.0587172	-0.00255375	0.0354456	0	0	1.7415e-05	0	0	0.00110417	0.0860726	0.00721502	0.0133358	-7.8123e-05	-0.000764287	-0.00894385	-0.00249045	0.00242486	0.00574881
x14MCx2494	0.00364358	0.0106897	-0.000958032	0.00076103	0.121379	-0.00171224	0.0107968	0.000865233	0.00690599	-0.0728136	0.00229504	8.71368e-05	-0.00280092	0.0193077	0.0248443	0.00824924	0.00833966	-0.0208004	0.00216295	0.00714007	-0.00689301	-0.00385532	-0.028527	0.00843862	-0.23473	-0.00751218	0.0217531	0.00242275	0.0191537	0.00194	-0.013099	0.0831005	-0.000499901	0.00124037	-0.123019	-0.011939	-0.00326519	-0.00121247	-0.0229318	0.000831313	0.00169255	0.00247333	-0.00450241	-0.00143013	-0.000881675	-0.000124521	0	-0.00235949	0.00844745	0.023506	0.00399713	-2.02564e-05	5.00612e-06	0	0	0	0	4.4092e-05	0	0	0	0	0	0	-5.47563e-05	-0.000321382	-0.032047	0.024336	-0.00938037	0.0471038	-0.000352599	0.076414	0.017812	0.115166	0.00454084	0.000235861	0.0534611	0.0106564	3.43234e-05	-0.0140994	0.0351111	0	-4.01135e-05	-2.65802e-05	0	0	-0.000963225	-0.0085123	0	0	0	0.00100339	0.00225642	0.00329906	0	0.000720154	0.0021061	0	0.00651542	0.000488812	0.243548	-0.00115986	0.00102564	0.0046735	-0.00388904	-0.000474883	-0.000127058	-0.00260675	-0.000883069	0.0331574	0.000338122	1.63046e-05	0.000103818	8.88189e-05	-0.00267516	0.000167075	0	0.0134126	0	0	0	0	0	0	0	-0.0279732	0	-0.000203709	0	0	0.0341969	0	0	0	0	0	0	0	0	0	0	0	0	0	0	0	0	0	0	0	0	0	-0.0201782	4.88292e-05	4.65099e-06	0.00564304	-0.00178633	9.97532e-05	-0.000298288	-7.70889e-05	0	0	0	0	-0.0621928	0	0	0.00324037	0.000271567	0	-0.00146185	-0.000118256	0.000275446	1.47984e-05	-0.00540365	0	-0.00871412	-8.03558e-06	0	-0.000387963	0	0	0	0.0356027	0.000358576	0	-0.0537846	-0.00668675	-3.67115e-06	-0.00441357	-0.000451677	-7.44676e-05	0	0	-3.03138e-05	0	4.16838e-06	-2.09308e-05	0	-0.00331147	0	-0.000223755	0	0.00791848	0.00187975	0	0	0	0	0	-0.000842212	6.70424e-05	0	0	-0.0057212	0.000593401	0.0229653	0	0	0	0	0.00786266	0	-0.0124243	-0.00132258	0	0	0	-0.00241609	-0.000510975	0	0	0	0	-0.00112434	-0.00865826	0	1.31133e-05	0.0131663	-0.000152493	0.000923807	-0.0195078	0.000299549	-0.000814704	0.000634059	0.000557952	-0.0134672	0.00107619	3.04153e-05	-0.000824	0.00423924	-0.000282686	0.00395532	0.000177625	-9.10601e-06	0	5.01741e-06	-0.00335899	9.93956e-05	0.000198345	-0.000653516	-0.000126891	0.0016216	0.000899528	-2.69462e-05	0.0148083	0.00112199	0.000287578	-0.0165576	-0.0147129	0.00390489	-0.000191605	-0.00160481	0.00346952	2.38576e-05	0.00105836	0.00856187	0.00394784	-0.065814	0.0581685	2.53608e-05	-0.00750838	-0.0322349	0.000230729	0.000389752	0.0539375	0.000793718	0.00922697	-0.0115946	-0.0158541	0.00487951	-0.00725565	-0.0002992	-0.00974847	0.00108926	-0.00777333	8.57229e-05	0.0240113	-0.00302601	0.000614908	-0.00111115	-0.00765849	-1.37188e-05	-0.000338624	-0.00076407	-0.00931634	0.00161358	0.00148177	0.026065	-0.00157365	-0.00209099	0.00042123	0.00039967	0.000200301	0.00756119	0.000500363	0.000354473	-1.68043e-05	0.000405045	0.000696758	0.00625249	0.00441751	-0.0042069	-0.000213135	0.00337039	0.000648102	0.000849226	0.000115487	-0.00898555	5.56161e-05	0.000332803	0.000564713	0.00144798	0.00012381	-5.99725e-05	0.00169731	0.00278245	-0.000391016	0.00174919	0.000252881	-0.000176317	0.0129954	-0.00587203	0.0103847	-0.000220417	0.00082379	0	0	-7.61214e-05	-6.47216e-05	0.000302987	0.0588818	-9.14417e-05	-0.000205347	0.000254819	0.000222827	-0.00197129	0.000443464	0.00257027	-0.00102841	-2.38866e-06	-0.000123358	5.58172e-06	0.010888	0.00326297	-0.000122042	-0.00041184	-0.00504496	-7.85008e-06	0.0111336	1.27987e-05	-0.00546804	-0.00131473	-0.000441159	0.000312394	0.00508152	-0.000583476	-0.000426762	-0.000255162	-0.00115785	0.015411	-8.05143e-05	-0.000629497	-0.000627034	-0.00137589	-0.000169549	-0.00016663	-0.000238227	-0.0020846	-0.000430695	0.000543705	6.07218e-05	-0.000223627	0.00332808	-0.0023569	0.0680063	0.000164217	-0.00180206	-0.000396938	-0.000730089	-0.000846665	-0.000881451	-0.00430142	-0.00790096	-0.000144888	-0.00045496	-0.00314362	-0.0010222	2.64131e-05	-0.00296661	-0.000508872	-0.000158021	-0.000498293	-0.00164629	0.000435567	0.000184782	-0.00206564	-0.00131103	-0.000130504	-0.000968907	-0.000757822	1.04689e-05	-0.00145535	-0.00131824	0.013885	7.21317e-05	-0.000465672	-0.000338507	-0.00254128	-6.62231e-05	-0.000174667	1.49975e-05	-0.00476906	-0.00146755	0.0107143	-2.03193e-05	0.0024334	0.0112895	-0.00297564	0.0164861	-0.000752317	-0.0010487	-0.00117829	-0.000648662	-0.0213017	-0.00173143	-0.000661995	0.00992683	-0.000217067	-0.000107619	-0.000199636	-0.00209453	-0.000106699	0	-0.0120429	4.4702e-05	0.000907562	-0.000445391	0.00110821	0.0020096	0.00655611	-9.68779e-06	-3.44589e-05	-0.00259118	-0.000429146	-0.000151556	-0.006236	0.00423949	0.00109827	0.00245947	0.00179755	0.00412359	-0.0243004	0.0073869	-0.000596259	-8.32894e-05	-1.01139e-05	-0.00274219	-0.000335147	-0.00203002	0.00131491	0.000650725	0.00191359	0.000661122	-0.00020932	0.00171996	-0.0100016	-0.0783023	-0.0233264	0.0497322	0.000365592	0.00472927	-0.00322987	-0.00012201	0.00849212	0.00118931	-0.000918225	0.00404856	-0.00225706	0.000207288	0.00360242	0.00338335	0.00446861	0.00181886	0.00676549	-0.00462986	0.00238707	0.00491833	-0.00387606	-0.000359453	0.00274978	-0.00117443	0.000394105	0.00057689	-0.00108491	-0.000143131	-0.00512591	-0.000371267	0.00901936	0.000891925	-0.00100693	-0.00475232	0.0037385	0.0206484	0.0197758	-0.000169985	-0.00395271	0.00015354	0.00405173	-0.00100635	-0.00240216	0.00227422	-0.0087472	0.000958528	9.05551e-05	0.00144947	0.00192077	0.0102306	-0.00393234	-0.000707143	-0.0108635	-3.21271e-05	0.00467067	1.42575e-05	0.00713121	0.00109901	0.000874107	0.0040104	0.0138334	-0.00229373	0.00194555	0.00248084	-0.00175791	0.00171844	0.00190118	0.00240434	0.000774461	0.0532323	0.000979723	0.0038407	0.011207	0.00145804	-0.0150624	-0.00278171	-0.000712814	-0.00381197	-0.00101566	0.00543238	-0.000530254	-0.00100109	0.000842621	-0.000729926	0.00462697	0.000262858	0.000272604	0.0033076	0.00588197	0.074301	-0.0416984	-0.000101421	0.0110953	0.000204395	0.00480617	-0.00248197	-0.000798264	-0.000826029	-0.000645279	1.05615e-05	0.000310447	0.000718312	-0.000124395	-6.67692e-05	0.000765754	0.00390922	-0.000997995	0.00013893	9.68563e-05	4.04447e-05	6.43677e-05	-0.00122435	-0.000736604	-9.13652e-05	3.4751e-05	-0.000112682	8.9372e-05	0.000175758	0.00109665	0.000162564	-9.39683e-05	-0.000382508	0.00041594	-0.000234473	-0.00028018	0.00366979	-0.000893267	8.54013e-05	-0.00185389	0.000455148	-0.0250211	0.000500617	0.00169154	-0.00191338	-2.2987e-05	-0.000710838	0.00284997	0.000140109	-0.000117229	0.000310747	0.00136241	-0.000109411	-0.00176337	0.000267095	-0.00322637	0.000299625	-0.000598714	0.00026431	0.000213097	-2.24551e-05	0.000174936	0.000946529	0.00224916	0.00353578	-0.00272486	-0.000409495	0.000373239	-0.000819842	-0.000183237	0.000121479	-0.000904403	-0.000309909	0.0016526	0.00110459	0.000191102	-0.0116815	8.1317e-06	-0.00045784	-0.00184742	0.000232825	0.00263454	0.00254246	0.000553231	-0.00057105	0.000746541	0.000292059	0.000381037	-4.72116e-05	-0.000641606	-0.000190182	-0.00108402	-0.00198507	0.00208887	0.000744169	-0.000258088	-0.00031085	0.00138486	0.000877291	0.00181078	0.000182174	0.00115884	-0.0012686	-0.000325675	-0.0108646	0.00127396	-0.00231779	7.42727e-05	-0.000250438	5.25079e-05	0.000751959	0.000171587	0.00707887	0.00182252	0.000110716	0.00797344	0.000124903	-0.000259902	0.000520891	-0.000767231	-1.69261e-05	-1.54006e-05	6.16073e-05	0.000424605	-0.00103571	-0.0025197	-6.34967e-05	-0.000848872	0.00317127	0.000537289	-0.000255935	0.000229983	-0.00232889	8.26084e-05	-0.0162974	-0.000215465	0.000435839	-0.000966159	0.000625364	-0.000242555	-0.000118888	0.000641981	0.000598199	0.000512733	0.000461042	0.00251579	0.00539392	0.00073768	-0.0011135	0.00498175	0.0009177	0.0204931	0.000309821	0.00284538	6.64333e-05	-1.63561e-05	0.00109553	-0.00138294	-0.000759987	-0.00203341	6.91024e-05	-0.00269331	1.0278e-05	0.0039117	-0.000857931	0.00736493	0.00169168	-0.000546698	3.41747e-05	0.00280412	-0.00206917	0.000345241	-3.82278e-05	-0.00220561	-0.000344516	-0.000913949	-9.00976e-05	-8.90978e-05	-0.00124953	-0.000461159	0.000510425	-0.000353402	0.00061736	2.68555e-06	-0.00095684	0.000805431	0.000751612	0.000802331	-0.000324376	-2.7251e-05	-0.00117932	0.000624086	0.0018802	0.00171429	-1.46078e-05	0.000294222	0.000287519	0.00159112	0.000851987	0.00375813	-0.000216539	0.00174823	0.000781764	-9.21214e-05	8.30231e-05	-0.00147701	-0.000519153	0.000253416	-0.00179203	0.00264086	-3.50081e-05	0.00117637	0.000111045	9.99637e-06	-0.00246893	-0.00130072	-0.000738822	0.00339813	-5.02905e-05	-1.84959e-05	0.000142898	0.00120572	-0.000154811	0.000439025	0.000334342	0.000231651	0.00164454	-0.00034522	-2.74179e-05	-0.000411596	3.28524e-05	4.49911e-05	0.00329251	0.00254708	-8.95967e-05	-0.000109446	0.000191824	-0.000387675	-0.00519426	-0.00206221	-0.000384519	0.0022669	-0.00305335	0.000288483	-0.00119983	-0.000136858	-0.000514673	3.46173e-05	-0.00139914	-0.000128794	-0.000352753	-0.000406426	0.000198471	0.000502901	0.000220552	-9.28185e-05	-0.000265962	0.000482236	0.00410647	0.000627956	9.70171e-05	-0.0138811	-0.000159829	3.22322e-05	-0.000202096	-0.00241412	-0.00026614	0.000248077	0.00152696	-0.00120112	0.000153441	0.000139546	0.000951585	-0.000153927	-0.000370846	-0.00145718	0.000127758	-0.000235112	-0.00162398	-0.00259906	-5.30624e-05	0.000324873	0.000296794	0.00756502	-0.00133397	-0.00380529	0.00133627	-0.00212117	-0.00614527	0.000442696	-8.20644e-05	0.0138864	-0.00020334	5.77592e-06	-0.000194338	0.000291624	0.000505636	-0.000587344	0.000486703	-0.000999062	0.000534183	-0.00037565	-0.000934366	-0.000666171	-0.000570912	0.000790097	0.000258577	-0.000544612	0.00086432	0.000683741	0.000651048	1.18126e-05	3.43644e-05	-0.00022569	-3.66645e-05	-0.000195113	0.000205627	-0.000299158	-0.00103151	-6.9212e-05	0.0042656	-0.00188745	-0.00161924	-0.000170375	-0.00113397	0.0016345	-0.000675466	-0.0175772	-0.000257348	0.00018875	-0.000239701	-0.000186428	0.000476303	-0.000106715	-0.00119185	-0.00109957	-5.96754e-05	0.000953513	0.00313229	-0.000911612	0.000241849	0.0118298	0.000489662	0.000373765	0.00137623	0.000836171	0.000322897	0.00112971	0.00030552	-0.00222212	0.00318067	-0.000433194	-0.00126152	0.000951998	-0.00174392	-0.00959687	-5.32324e-05	0.00235272	4.17212e-05	0.000407526	-0.000284166	-0.000617282	-9.02128e-05	5.81927e-05	-0.000764838	-0.000179591	-0.00140053	-0.000140709	0.000577731	-0.000645404	-0.000535148	0.000554832	0.000402747	0.000674805	0.000281425	0.000214762	2.54884e-05	-0.00183622	0.000330177	-0.00372732	-0.00115555	0.000478326	-0.00158056	0.000639299	-0.000164399	-0.000391382	3.8452e-05	-0.000524738	0.000317692	-0.000527452	0.000382333	0.000167607	1.39251e-05	-0.000483438	-0.000453117	-1.77851e-05	-0.000131552	-3.26062e-05	0.000637519	0.000245203	-1.818e-05	0.00273488	0.000123641	0.00166482	-0.000819369	0.000106213	-0.000105347	-0.000250179	0.000149938	-0.000379289	0.000775149	-0.000153741	-0.000100103	4.20784e-05	0.000633281	0.000697909	-0.000347978	-0.0138585	0.00191747	0.000163015	0.000490764	0.00519039	-8.92155e-06	-0.000136965	-0.000838876	0.00177835	0.000111022	-5.2168e-05	0.000246426	-0.00141623	0.000175352	-0.000719523	-6.2754e-06	-0.000526866	8.01676e-05	4.03976e-05	0.00013993	-0.00138591	-0.000649094	-0.000300306	-0.000126108	0.000183144	-0.000261529	-0.000287586	0.083514	0.00320804	-0.00014429	-0.000976304	9.87223e-05	0.000406608	0.000249856	-3.07196e-05	-4.8954e-05	0.00130583	0.000456854	-0.00915058	3.67017e-06	-0.00025781	0.000399862	0.000848401	-0.000632197	-4.51219e-05	4.72873e-05	4.74822e-05	-4.51061e-05	-7.59676e-06	3.07635e-05	1.55151e-06	0.000149492	-0.000578899	0.00167058	2.21521e-05	0.000187147	0.00210083	0.00255633	0.00330474	0.00128415	0.000509948	-0.000133068	0.000418655	0.00525819	0.000157151	8.60613e-05	4.96509e-05	8.89176e-05	0.00113576	-0.00304851	0.000235808	5.86129e-05	0.00132656	0.00139758	-2.02569e-07	0.00344674	-0.00277373	-0.000747169	-0.000419517	-0.000298477	-0.00115277	-0.000556743	0.000299768	-0.000188138	0.00184626	0.000238837	-9.85681e-05	-0.000769778	-0.000225726	0.000333072	-0.000339972	0.000299096	0.000104441	8.73403e-05	3.25341e-05	-0.0010803	-0.000557983	-0.000190628	2.23943e-05	0.000289088	-0.00011582	2.00334e-05	-0.000113243	-0.000819519	0.00455069	-0.00302984	0.000995278	0.000527998	-5.35005e-06	-8.48365e-05	0.00491244	-6.85891e-05	0.000807103	0.000231687	4.08619e-06	0.000878991	-0.00733675	0.000636334	0.00208778	9.2286e-06	-0.00229102	0.00260345	-0.000572258	-0.000574512	0.000176132	0.000786762	0.00177637	-0.00127624	4.50162e-05	-0.00145335	-8.71951e-06	-0.000466777	-8.56247e-05	0.000520236	-2.09683e-05	0.0016367	-0.000217235	0.00010892	-0.000264015	1.56496e-05	7.04555e-05	0.000745911	0.000331963	0.000170596	-0.000624533	-0.000918012	-0.000239227	0.00158168	-0.000229941	-0.000857695	0.000857378	0.000189069	0.000192503	-2.01119e-05	0.000634387	0.00032259	-0.00113027	0.000373397	-0.000131167	-0.000220111	-2.74851e-05	0.000690981	0.000296317	-7.3266e-05	-3.36916e-05	0.000384873	0.000279007	-0.000100272	-0.00608405	-0.00302637	-0.00152982	-5.22994e-05	-5.80982e-07	0.00226263	-0.000132567	0.00119432	-0.000981546	0.00421443	0.000737393	-0.000121346	0.0003734	0.00110622	-5.12888e-05	6.217e-05	0.000321349	-0.000510462	0.000549905	-0.000496148	0.0150378	6.38033e-05	0.00022755	-0.00332203	0.000519129	0.00357806	-0.00115527	6.19633e-05	2.37029e-05	0.000216848	1.05122e-05	0.00030315	0.000143803	0.000405323	0.000279601	-0.0128515	-0.00200566	2.98172e-06	-0.0055541	0.000317056	-0.000107968	8.46041e-06	-0.00755979	0.000178983	-4.43508e-05	-0.00262275	0.000418655	-0.00021505	2.56667e-05	-5.90723e-06	-0.000487421	-0.00147884	3.35612e-05	0.00130871	0.00366217	0.000320593	0.0027109	-0.00258679	-0.00307238	-0.002775	9.53325e-05	0.000561221	0.000366717	-0.000576672	-0.000269301	-0.00193175	0.000128831	0.000124574	-0.00260217	0.000920584	0.000266895	-0.00172432	-3.83805e-05	0.00108916	-0.000960439	-0.000444991	-0.00412796	9.57721e-05	5.81754e-05	-0.000157252	0.00788877	0.00171093	-0.000434875	-0.000431339	0.00210197	0.00272144	-0.000622171	-0.000838872	-0.000370568	0.000273489	-0.000129519	-0.000499539	0.0113117	0.00127037	0.000889027	0.000310258	-0.000714077	-0.000336176	-0.000149262	0.00111493	0.000634085	0.000859912	-0.00190029	0.00205614	0.000169467	0.00113856	-0.00070364	0.00131778	0.000787152	-0.000681779	0.00212759	0	-1.53406e-05	0	-0.00206426	0	0	0	-2.80399e-07	-0.00848484	0.00211589	0.000656195	0	-0.00495481	0.00234222	1.09537e-05	0	2.9639e-08	0.0871732	-0.00604508	0.00585297	0.00707529	0	0.00842545	1.76912e-06	0	0.00168102	0.000314924	-0.0526231	-7.34543e-05	0.00205775	-0.00312884	0.0229575	0	0	3.04632e-05	0	0	-0.00474382	-0.0692943	-0.00791224	0.0125259	-4.37631e-05	0.000875502	0.085623	-0.00278507	-0.0328345	0.00503118
x14MCx2459	0.00154112	0.0127103	-2.35059e-05	0.000727569	0.032226	-0.00248097	0.016072	-0.000437215	0.000878273	-0.0468833	0.00172367	-0.00302815	0.00244031	-0.0110173	0.0191524	-0.000582633	0.00101848	0.00536317	-0.00205167	0.00570105	-0.00519688	-0.000655789	-0.0403483	0.0120177	-0.237167	-0.0116619	0.00898077	0.00596915	-0.0386093	0.00891302	0.0165237	-0.035766	-0.00610742	0.0027689	0.0206575	-0.00772464	-0.00537941	-0.0158958	0.00935887	0.000626302	0.000316626	0.00364673	-0.00537839	-0.00220145	-0.00178109	3.31649e-05	0	-0.00114167	0.00660373	-0.352527	0.00333284	0	3.51898e-05	0	0	0	0	-2.27627e-05	0	0	0	0	0.000249876	0	-1.23882e-05	-0.000364922	-0.0288719	0.029157	-0.0130988	-0.0212085	-0.000276666	-0.0122627	-0.00263388	-0.00654186	0.00466643	0.000553721	-0.288836	0.00942161	6.95012e-05	-0.0145904	-0.0343233	-0.000254572	-7.40335e-05	0	0	0	-0.00134361	-0.00812021	0	0	0	0.00151992	-0.0177022	0.00292384	0	0.000938315	0.00286406	-4.63814e-05	0.00586387	0.00150378	-0.273726	-0.00142606	-3.68801e-05	-0.00112954	0.0210551	5.81204e-05	0.00115922	-0.00195425	-0.000902864	0.0491442	-0.000321401	-4.46549e-05	0.000466624	0.000741081	0.0405388	7.69847e-05	1.83927e-05	0.00720523	0	0	0	0	0	0	0	-0.0224841	0	6.07789e-05	0	0	0.026264	0	0	0	0	0	0	0	0	0	0	0	0	0	0	0	0	0	0	0	0	0	0.0210512	0.000246894	0	-0.01401	-0.00154218	0.000221114	-0.000643153	0	0	0	0	0	-0.0980007	0	-6.45984e-07	0.00244982	0.000300103	0	0.00181811	0.000204633	-0.000733576	-6.34825e-05	-0.00336543	0	-0.00981967	-1.77974e-06	0	-0.000325972	0	0	0	0.0349698	5.17243e-05	0	-0.0526196	-0.00565755	-9.17834e-07	-0.0046271	-0.000487286	-8.18625e-05	0	0	-5.12091e-05	0	-8.35517e-07	-1.39461e-05	0	-0.00325558	0	-0.000299895	0	0.00867801	0.00211704	0	0	0	0	0	-0.000784996	-0.000115795	0	0	-0.00600103	0.000500956	0.0233061	0	0	0	0	0.00748085	0	-0.0120978	-0.00119415	0	0	0	-0.00209509	-0.000609776	0	0	0	0	-0.00100758	-0.00835045	0	-7.36251e-06	0.0123928	-0.000280338	0.000969973	-0.0188729	0.000255621	-0.00087171	-0.000560381	0.000481857	-0.0111653	-0.000161061	6.62708e-05	0.000528195	0.00253515	0.000117562	0.000425676	0.000915159	0	4.08938e-05	-5.03122e-05	0.000169036	9.89152e-05	8.52975e-07	-0.00104402	-8.45087e-05	-0.00044588	-7.45042e-05	0.00073659	-0.0247046	-0.0007572	0.000326704	-0.0135431	-0.0188335	-0.0147069	-0.000459058	-0.00211793	0.00736098	2.92414e-05	0.000152847	0.0382885	0.000879666	0.0173928	-0.0280217	-3.78291e-06	-0.00674837	-0.0243073	0.00223798	0.000490506	-0.00224918	0.000406788	0.00860728	-0.0118379	-0.0144641	0.0058461	-0.00748449	0.00122393	-0.0119089	0.00768932	0.00323533	0.000330613	0.0349726	-0.000306765	0.000648743	-0.000611557	-0.00838425	0.00508499	0.00105262	-0.00107964	-0.00287483	-0.0023117	0.000244187	0.0224653	0.00231411	-0.00524213	0.000293636	0.000543492	-0.000430733	-0.0153494	0.000699031	5.4163e-05	0.000315762	0.000801686	-0.00352909	0.00565433	-0.000980196	-0.00147348	-4.31304e-05	0.00219042	0.00065141	0.000913718	0.00135928	0.000135691	-8.39311e-05	0.000726607	0.000795454	0.000787992	0.000406111	0.000218474	-0.00333755	-0.00660275	-0.00088193	-0.00128374	0.000226897	0.000513395	-0.015363	0.0250063	0.00193947	0.000436731	0.000256827	0	0	-1.8126e-06	0	NA	NA	NA	NA	NA	NA	NA	NA	NA	NA	NA	NA	NA	NA	NA	NA	NA	NA	NA	NA	NA	NA	NA	NA	NA	NA	NA	NA	NA	NA	NA	NA	NA	NA	NA	NA	NA	NA	NA	NA	NA	NA	NA	NA	NA	NA	NA	NA	NA	NA	NA	NA	NA	NA	NA	NA	NA	NA	NA	NA	NA	NA	NA	NA	NA	NA	NA	NA	NA	NA	NA	NA	NA	NA	NA	NA	NA	NA	NA	NA	NA	NA	NA	NA	NA	NA	NA	NA	NA	NA	NA	NA	NA	NA	NA	NA	NA	NA	NA	NA	NA	NA	NA	NA	NA	NA	NA	NA	NA	NA	NA	NA	NA	NA	NA	NA	-0.00902522	0.000767372	0.00211709	-0.0133182	-0.00283981	-0.0348848	-0.0083446	0.011719	-0.00107718	-0.000354716	-0.000314337	-0.000983427	-0.00522206	-0.00539152	0.00289033	0.00333783	-0.00242541	-5.02818e-06	0.00201508	-0.00805001	-0.0199577	0.0403427	0.0327065	-0.0146384	0.0026637	-0.00209219	-0.00309896	-0.00134109	-0.00531423	7.98653e-05	-0.00226251	-0.00373325	-0.00185836	-0.000535021	-0.000749546	0.00338598	-0.00546943	-0.00589859	0.00598312	0.00140382	-0.00282872	-0.000720806	-0.0014533	4.33157e-05	-0.000817588	-0.00278462	0.00235891	0.00255104	0.00489067	-0.000540824	-0.00436732	-0.000877325	0.0195881	0.00409699	-0.00153688	-0.00886322	0.0258783	-0.0240105	0.021179	-0.000759601	-0.0183608	0.00214236	-0.00482026	6.53938e-05	-0.00192154	-0.00824286	0.00512371	-0.00137603	-0.000123601	-0.00650222	0.000907329	0.00674608	-0.0248124	-0.000352777	-0.0178088	0.000476584	0.0296223	0.00107385	0.00595418	-0.00118979	-0.00146377	-0.00350333	-0.0188192	-0.00125407	-0.00117464	-0.00489881	0.00219484	-0.000186115	0.00086521	-0.0181643	0.00672737	-0.149672	0.0108174	0.00215024	-0.0107234	0.00612032	-0.00229067	-0.00364901	-0.00139598	-0.00126846	0.000869841	-0.00458425	0.00054643	0.00387465	-0.00022334	-0.000984194	-0.0183158	0.000387241	-0.00166961	0.00288702	0.012671	-0.0776752	-0.0415363	0.00263101	-0.00234531	NA	NA	NA	NA	NA	NA	NA	NA	NA	NA	NA	NA	NA	NA	NA	NA	NA	NA	NA	NA	NA	NA	NA	NA	NA	NA	NA	NA	NA	NA	NA	NA	NA	NA	NA	NA	NA	NA	NA	NA	NA	NA	NA	NA	NA	NA	NA	NA	NA	NA	NA	NA	NA	NA	NA	NA	NA	NA	NA	NA	NA	NA	NA	NA	NA	NA	NA	NA	NA	NA	NA	NA	NA	NA	NA	NA	NA	NA	NA	NA	NA	NA	NA	NA	NA	NA	NA	NA	NA	NA	NA	NA	NA	NA	NA	NA	NA	NA	NA	NA	NA	NA	NA	NA	NA	NA	NA	NA	NA	NA	NA	NA	NA	NA	NA	NA	NA	NA	NA	NA	NA	NA	NA	NA	NA	NA	NA	NA	NA	NA	NA	NA	NA	NA	NA	NA	NA	NA	NA	NA	NA	NA	NA	NA	NA	NA	NA	NA	NA	NA	NA	NA	NA	NA	NA	NA	NA	NA	NA	NA	NA	NA	NA	NA	NA	NA	NA	NA	NA	NA	NA	NA	NA	NA	NA	NA	NA	NA	NA	NA	NA	NA	NA	NA	NA	NA	NA	NA	NA	NA	NA	NA	NA	NA	NA	NA	NA	NA	NA	NA	NA	NA	NA	NA	NA	NA	NA	NA	NA	NA	NA	NA	NA	NA	NA	NA	NA	NA	NA	NA	NA	NA	NA	NA	NA	NA	NA	NA	NA	NA	NA	NA	NA	NA	NA	NA	NA	NA	NA	NA	NA	NA	NA	NA	NA	NA	NA	NA	NA	NA	NA	NA	NA	NA	NA	NA	NA	NA	NA	NA	NA	NA	NA	NA	NA	NA	NA	NA	NA	NA	NA	NA	NA	NA	NA	NA	NA	NA	NA	NA	NA	NA	NA	NA	NA	NA	NA	NA	NA	NA	NA	NA	NA	NA	NA	NA	NA	NA	NA	NA	NA	NA	NA	NA	NA	NA	NA	NA	NA	NA	NA	NA	NA	NA	NA	NA	NA	NA	NA	NA	NA	NA	NA	NA	NA	NA	NA	NA	NA	NA	NA	NA	NA	NA	NA	NA	NA	NA	NA	NA	NA	NA	NA	NA	NA	NA	NA	NA	NA	NA	NA	NA	NA	NA	NA	NA	NA	NA	NA	NA	NA	NA	NA	NA	NA	NA	NA	NA	NA	NA	NA	NA	NA	NA	NA	NA	NA	NA	NA	NA	NA	NA	NA	NA	NA	NA	NA	NA	NA	NA	NA	NA	NA	NA	NA	NA	NA	NA	NA	NA	NA	NA	NA	NA	NA	NA	NA	NA	NA	NA	NA	NA	NA	NA	NA	NA	NA	NA	NA	NA	NA	NA	NA	NA	NA	NA	NA	NA	NA	NA	NA	NA	NA	NA	NA	NA	NA	NA	NA	NA	NA	NA	NA	NA	NA	NA	NA	NA	NA	NA	NA	NA	NA	NA	NA	NA	NA	NA	NA	NA	NA	NA	NA	NA	NA	NA	NA	NA	NA	NA	NA	NA	NA	NA	NA	NA	NA	NA	NA	NA	NA	NA	NA	NA	NA	NA	NA	NA	NA	NA	NA	NA	NA	NA	NA	NA	NA	NA	NA	NA	NA	NA	NA	NA	NA	NA	NA	NA	NA	NA	NA	NA	NA	NA	NA	NA	NA	NA	NA	NA	NA	NA	NA	NA	NA	NA	NA	NA	NA	NA	NA	NA	NA	NA	NA	NA	NA	NA	NA	NA	NA	NA	NA	NA	NA	NA	NA	NA	NA	NA	NA	NA	NA	NA	NA	NA	NA	NA	NA	NA	NA	NA	NA	NA	NA	NA	NA	NA	NA	NA	NA	NA	NA	NA	NA	NA	NA	NA	NA	NA	NA	NA	NA	NA	NA	NA	NA	NA	NA	NA	NA	NA	NA	NA	NA	NA	NA	NA	NA	NA	NA	NA	NA	NA	NA	NA	NA	NA	NA	NA	NA	NA	NA	NA	NA	NA	NA	NA	NA	NA	NA	NA	NA	NA	NA	NA	NA	NA	NA	NA	NA	NA	NA	NA	NA	NA	NA	NA	NA	NA	NA	NA	NA	NA	NA	NA	NA	NA	NA	NA	NA	NA	NA	NA	NA	NA	NA	NA	NA	NA	NA	NA	NA	NA	NA	NA	NA	NA	NA	NA	NA	NA	NA	NA	NA	NA	NA	NA	NA	NA	NA	NA	NA	NA	NA	NA	NA	NA	NA	NA	NA	NA	NA	NA	NA	NA	NA	NA	NA	NA	NA	NA	NA	NA	NA	NA	NA	NA	NA	NA	NA	NA	NA	NA	NA	NA	NA	NA	NA	NA	NA	NA	NA	NA	NA	NA	NA	NA	NA	NA	NA	NA	NA	NA	NA	NA	NA	NA	NA
x14MCx2220	0.00323606	0.0127478	0.00313364	0.000608076	0.0266461	5.772e-05	0.00190492	-0.0016925	0.0102341	-0.0301821	0.00186251	-0.000304735	0.00208661	0.0068554	0.0174006	0.0069954	0.00720352	5.91866e-05	0.00135808	0.00710699	0.00484471	-9.76391e-05	-0.0545703	0.0130295	-0.0541706	-0.0128135	0.00237051	-0.00649075	-0.027369	-0.0100624	-0.0146322	0.0723289	0.00222669	-0.00205244	0.0579269	0.00476097	-0.00511351	-0.0146317	0.00925497	0.00120928	-0.003842	0.00646993	0.00348148	0.00422353	-0.00184883	0.000116927	-3.63659e-05	0.0011585	0.00687065	0.0238335	0.00301407	-9.58433e-05	0	0	0	0	0	0	0	0	0	-4.50149e-05	0	0.000111156	-5.57688e-05	-0.000378619	-0.0316875	0.0235137	-0.0145353	0.0465631	-0.000635017	0.0675772	0.0175852	0.000804102	0.00503999	0.000139909	0.0513979	0.00873911	0.00013307	-0.0144794	0.0340115	-0.000902668	-9.65806e-05	-5.87124e-05	0	0	0.00485726	0.010053	0	0	0	0.000832257	0.00367767	0.00499352	0	0.00039876	0.00202351	0	0.0066399	0.000999295	0.284861	-0.00145025	-3.09267e-06	-0.000600298	-0.00265793	0.000123461	-0.000131869	-0.00205088	-0.00116484	0.0376572	0.000303924	6.9979e-05	0.000101119	-0.000242703	-0.00422847	0.000147124	0	-0.00674167	0	0	0	0	0	0	0	-0.0251661	0	0.000281924	0	0	0.0338528	0	0	0	0	0	0	0	0	0	0	0	0	0	0	0	0	0	0	0	0	0	0.00920154	5.26174e-05	0	0.00325911	-0.00206771	9.45566e-05	-0.000264257	-4.90383e-05	0	0	0	0	-0.0631373	0	0	0.00303676	0.000218493	0	0.00168467	0.000250322	0.000131439	5.25421e-06	0.00753329	0	0.00644884	-3.8353e-06	0	-0.000838474	0	0	0	0.0346053	1.36216e-05	0	-0.0527359	-0.0040041	-1.71757e-06	-0.00403736	-0.000603719	-0.000148896	0	0	-7.17271e-05	0	-1.01213e-05	-1.19358e-05	0	-0.00328153	0	-0.000224556	0	0.00845196	0.00213975	0	0	0	0	0	-0.000811806	-4.54386e-05	0	0	-0.00560596	0.000567786	0.0233748	0	0	0	0	0.00750155	0	-0.0120196	-0.000691487	0	0	0	-0.00225023	-0.000685472	0	0	0	0	-0.000429103	-0.0077427	0	1.49804e-05	0.0125701	-2.70391e-05	0.000966232	0.106577	0.000234123	-0.00100557	NA	NA	NA	NA	NA	NA	NA	NA	NA	NA	NA	NA	NA	NA	NA	NA	NA	NA	NA	NA	NA	NA	NA	NA	NA	NA	NA	NA	NA	NA	NA	NA	NA	NA	NA	NA	NA	NA	NA	NA	NA	NA	NA	NA	NA	NA	NA	NA	NA	NA	NA	NA	NA	NA	NA	NA	NA	NA	NA	NA	NA	NA	NA	NA	NA	NA	NA	NA	NA	NA	NA	NA	NA	NA	NA	NA	NA	NA	NA	NA	NA	NA	NA	NA	NA	NA	NA	NA	NA	NA	NA	NA	NA	NA	NA	NA	NA	NA	NA	NA	NA	NA	NA	NA	NA	NA	-0.000313207	0.0299779	-0.000117318	0.000123942	0.00023171	0.000152014	-0.00189316	-0.000391006	-0.00187697	-0.000547443	4.7297e-07	-3.48223e-05	9.61901e-07	0.0135595	0.0016628	-0.000124032	-0.000800984	-0.000706174	-0.000321113	0.00480403	-0.000457045	0.000479366	-0.00254883	-0.000553688	-0.00140815	-0.000310627	-0.000690708	-9.66068e-05	-0.000279304	-0.00129876	0.0118247	-6.7811e-05	-0.000631637	-0.000532754	0.00079836	1.78144e-05	-0.000276554	-0.000115487	-0.00243234	-0.000845187	-0.000289766	3.68095e-05	-0.000224252	0.00304135	-0.00208898	0.0647951	0.000121608	-0.000151412	-0.000600277	-0.00021045	-0.00125844	2.53577e-05	-0.00125257	0.00090194	-0.000105301	-0.000513153	0.00052429	-0.000361854	6.89991e-06	-0.00134229	-0.000871104	3.00706e-05	-0.000137496	-0.00016878	-2.41113e-06	0.00040236	7.24014e-05	-0.000746024	-1.397e-05	-0.00213044	-0.000294726	5.47929e-05	-0.00145869	-0.000859087	0.01302	9.78203e-05	0.000325083	-2.94351e-05	-0.000346254	-0.000105854	2.0055e-05	-2.96913e-05	0.000679143	-4.75394e-05	0.00515195	-1.96857e-06	-0.000130137	-0.00366045	-0.00395458	0.00965018	-0.000356379	-0.00187699	-7.10498e-06	3.62134e-05	0.00217566	-0.00206963	0.000404815	0.00909546	-6.21388e-06	-0.000209886	-3.71564e-05	-0.000284853	-0.000152808	2.13443e-07	0.000468247	8.97708e-05	0.000427467	-0.000106409	-0.00053053	0.00162192	0.00417028	7.44394e-05	-0.00013335	-0.000495827	-0.000133631	-0.000309951	0.0168729	0.00330321	5.16567e-05	0.000555049	-0.00118039	0.0071455	-0.0226894	0.00795147	-0.00286522	-0.00106393	-0.000762151	0.00157963	-0.00228224	-0.000502079	0.00207695	-0.000669589	0.00339352	-0.00093814	0.00415109	-0.0134353	-0.0128987	0.0406793	-0.036613	0.0311112	-0.000756837	-0.00767422	-0.00214394	0.00148363	-0.00429325	0.00116856	0.00285068	-0.000196178	-9.63506e-05	0.000737408	-0.000695904	0.00229474	-0.00350009	0.000681642	0.00541571	-0.00192917	-0.0065171	-0.00227255	-0.00267852	-0.00121122	0.00400336	-2.60612e-05	0.00127388	-0.000287089	0.00362516	-0.00129484	-0.00680844	0.00130914	0.00603196	-0.00187125	-0.00207167	-0.0111073	0.0198442	-0.0631274	-0.0682689	-0.00132282	0.00404966	0.000981807	-0.00437226	-0.000268988	-0.00241752	0.00251524	0.00370494	0.00195817	-0.000159319	0.000562022	-0.00381068	-0.00780424	-0.00558327	-0.000871397	0.0406884	-0.00177405	0.030115	-0.000896417	0.00613654	0.00391668	0.000426438	0.00661586	0.0032694	-0.00124049	0.00679931	-0.00438514	0.00426508	0.00083475	0.00260746	0.0042672	-0.00155748	-0.0851249	-0.000383735	-0.000382914	0.0160397	0.00112235	0.000988635	0.00416201	-0.0015018	0.00306801	-0.00188591	-0.00523219	0.000598447	0.00641027	-0.000259825	-0.000991325	0.000515409	0.000825532	0.00770187	0.00127525	0.00617672	-0.0792358	-0.0469618	0.000657466	-0.0119896	0.000214384	-0.000731916	0.00012305	-0.000483729	0.000689322	0.000859772	0.000213953	0.000228609	-0.00114616	0.00010875	-6.06083e-05	0.000670762	0.000689251	0.000842296	0.000104412	3.12417e-06	6.42546e-05	-9.05695e-05	8.81027e-06	0.000725167	0.000815861	0.000139704	-0.000168396	2.20197e-05	0.000580588	0.00102293	-0.000232929	0.000533862	-0.000580983	-0.000542166	0.000215448	0.000155723	0.00276322	-0.00138798	7.79676e-05	0.00118104	0.000163006	-0.00260665	0.000177124	0.0018391	0.00426584	-0.000235755	0.000167522	0.00330347	0.000273714	-7.38822e-05	-3.43784e-05	0.00498127	-0.00130577	-0.00152088	0.000110533	0.00135083	-9.82592e-06	0.000283923	0.000726507	0.000276018	-0.00404516	-0.000760494	-0.000107913	0.0017126	0.0069158	0.00286003	0.00293335	-0.000192335	0.000291702	-0.000342899	0.000515182	0.000647338	0.000289764	0.00217366	0.000101345	0.000115694	0.0107248	0.000427741	0.00135815	-0.00151693	-0.000240097	0.00229501	0.00207159	-0.000186706	-0.000627286	0.00478861	-0.000109928	-0.000483121	-0.000136322	0.000133515	-1.54949e-07	0.00173819	0.000374639	0.00260001	-0.000958516	3.09442e-05	-0.000999815	-0.00112065	-0.000140505	0.000173052	0.00533249	0.00261608	0.00218435	-0.000988826	0.00188813	0.000306688	0.00245876	0.000497437	0.000541441	0.000166304	-0.000754324	4.55918e-05	0.00506681	0.000460137	-0.000387214	0.0230959	-0.000462421	-0.000364946	-3.84368e-05	-0.00124345	0.000134608	-0.000158689	-8.52285e-05	0.000696918	-0.000870405	7.75139e-05	0.000550691	-0.000390915	0.00458316	0.000604698	-0.000275154	0.00357048	-0.000604604	0.000108399	-0.00655478	4.39881e-05	-0.000223826	0.000199409	0.000569958	-0.000185737	0.000145581	-3.65438e-06	0.000489886	-4.3976e-05	2.13591e-05	-0.000235499	0.00602534	0.00092743	0.00019838	0.00424802	-0.000341353	0.0118272	0.00132733	0.00196578	-0.000139302	7.60033e-05	0.000282339	-0.00130503	-0.000604882	-0.00359866	8.16193e-05	0.000831736	0.000377557	-0.000585623	0.000265463	-0.00477747	-0.0018251	-5.30482e-06	-0.000168798	0.00189317	0.000598129	0.000226239	-0.000130297	-0.000259247	0.000583066	0.000274001	0.00133461	8.21418e-05	0.00042886	0.000312077	-0.000859652	0.00104465	0.000350907	-4.21395e-06	0.000914543	-0.00314872	0.000787822	0.000238209	-0.00172831	2.7837e-05	0.000276674	0.000873798	0.00225188	-0.0004553	-2.73301e-05	0.000420831	0.000456682	-0.00220355	0.0015271	4.79355e-05	0.000199271	0.00234731	-0.00154126	0.000133944	-0.000132577	0.00010649	-0.000124289	0.000155261	-0.00223551	-0.00102986	-0.00132407	0.00046206	-0.000540985	-5.05258e-06	0.000900968	0.000827286	-0.00180313	0.00219831	5.43158e-05	-7.62474e-05	0.000109924	0.000383369	-3.99095e-05	0.000301926	0.000516645	-0.000146163	0.000924787	0.00058079	-0.000168745	-0.000560827	-0.000704411	5.03994e-05	0.00683672	-0.000885011	0.000338912	-0.000121049	3.27814e-05	-0.00033895	0.000973931	-0.00416266	-0.000414265	0.00273889	0.00044741	0.000144303	0.00220439	-0.000984152	-0.000497305	0.00018207	0.000164698	-0.000691734	-0.000173025	0.000155421	4.34726e-05	0.000337409	0.000184429	5.28615e-05	-0.000155871	0.000177241	0.00137364	-0.000385457	5.60552e-05	-0.0098857	-8.54232e-05	-4.79386e-06	0.000223667	0.0026139	0.000160946	0.000348174	0.00116903	0.00157458	0.000212725	-0.000217397	0.00166525	9.7146e-05	-0.000188434	-0.000294235	0.000210711	-0.000150809	0.000153531	-0.000387608	8.94957e-06	-0.000778026	7.9036e-05	0.0013569	-0.00103034	0.000554006	-0.0012592	-0.00223799	-0.0120379	0.000437902	0.000528097	0.00827166	0.000129381	0.000168978	0.00226743	0.000917221	0.000625606	0.000127032	0.000836274	-0.00179756	-0.000101599	0.00118638	-0.000302936	-0.00139869	0.000178449	0.00076065	-0.000377026	6.30762e-05	0.00015407	0.00247157	0.000452808	-0.000890309	0.000268023	0.000114965	-3.44382e-05	0.000444616	0.0004915	-0.000618282	-0.000394405	-0.000119864	0.00371226	0.00269781	0.000304124	0.000719421	0.0036785	0.00221871	0.00022286	-0.0118196	-0.00072046	-0.00109207	6.73356e-05	-0.000140977	0.000321881	0.00068152	-0.000150478	-0.00107992	-0.000121177	-0.00667954	0.00290646	-0.000359839	0.000178123	-0.0013408	0.000610073	0.00033052	0.00190594	0.000430023	-6.65002e-05	0.000405381	9.50781e-05	-0.00218279	0.000931319	-0.00055601	0.000777466	0.000579196	0.000378027	0.00819957	-4.09889e-06	-0.00488217	-0.000160966	-9.6123e-05	0.000360957	-0.000516973	0.000370799	0.000518848	0.00326503	0.000910046	-0.000446811	5.89815e-05	-0.000241096	-0.000184708	-0.00204228	0.000670949	-4.0086e-05	-9.99028e-06	0.000136952	0.000206472	0.000114325	-0.000172636	-0.000919641	0.00426301	0.00102755	0.000481486	0.000303762	0.000322544	8.75783e-05	0.00131193	-0.000242667	-0.000267054	0.000250878	-0.000566612	-0.000213829	-0.000141747	-0.000128865	0.0024977	-0.000389261	-1.6105e-05	9.61608e-05	-7.75839e-07	-0.000609605	0.000299346	4.49919e-05	0.00288742	-0.000151273	0.000682848	-0.00117984	0.00011151	-0.000460182	-8.98697e-05	0.000288492	-7.98543e-05	0.000889586	-0.000171109	2.35229e-06	2.07897e-05	0.000528621	0.000117087	-0.000593449	0.0540709	-0.00251581	0.000111534	0.000494403	-0.0027403	7.50368e-05	0.000102296	-0.000423892	0.00261334	0.000223673	1.02293e-05	0.000166682	0.000832961	0.000892411	0.0012552	-6.264e-05	0.000244562	3.9397e-05	2.22279e-05	-8.13105e-06	0.000292258	-0.00144834	0.000708591	-0.000224927	-0.000590373	0.000636569	-9.79362e-05	-0.057839	0.00255086	-9.26648e-06	-0.000464235	9.73746e-05	0.000215286	0.00034643	-0.000314929	-2.16803e-05	0.00111861	0.00025661	0.000614251	5.50497e-05	2.94304e-05	0.000160745	0.000414159	-0.00025489	-3.23508e-05	1.39859e-05	0.000105056	0.00021619	-0.000118398	-0.000203264	4.22413e-05	0.000108849	-0.00144916	-0.00187249	2.11897e-05	-0.0049826	0.00157294	0.00170375	0.00280698	0.00244437	0.000234976	1.11567e-05	-0.000501227	0.0125766	-0.000222079	-0.000546135	-9.02728e-06	0.000137882	0.000882359	0.000296413	-0.000673579	0.000106109	0.00042483	-0.00022658	3.88886e-06	0.00302619	0.000439882	0.000209943	-0.000243745	0.000327141	0.000655258	0.000162095	0.000331785	0.000192148	0.000935723	-0.00122274	-0.000453936	0.000442753	3.81844e-05	0.000406205	-5.96448e-05	0.000222648	0.00155056	3.61716e-05	0.000208289	0.000242931	-0.000420012	-0.000833117	4.05659e-05	-0.00109927	-2.71891e-05	2.71596e-05	2.27882e-05	0.000528064	0.00292231	-0.000813332	0.000223534	0.000371755	-2.11332e-05	-0.00083572	-0.00252636	9.60325e-05	-0.0185962	-9.78886e-05	0.000548567	0.00042718	0.00427862	-0.000349225	0.00163125	3.73956e-05	-0.00547523	0.0034518	-0.000495055	-4.00884e-05	-0.00109429	-0.000728812	0.00042562	0.000335519	-0.000198143	0.00263853	-1.28591e-05	0.00108567	-0.000216725	-0.00183195	-4.93126e-05	0.000784297	-5.68233e-05	0.000248815	0.000886211	-1.27174e-05	-0.000395726	-0.0039844	0.000570742	0.000236747	6.63873e-06	0.000102781	-0.000573385	0.00234974	-0.000349332	-0.000346645	0.000581466	0.0001613	-0.000552344	1.48526e-05	0.000739142	0.000547624	-0.00412582	-0.00050286	1.60625e-05	0.0002487	-3.72468e-05	-0.000210021	0.000337495	-4.40934e-05	-6.17029e-05	-0.00179575	-0.000608416	0.00047391	0.00751489	0.000337899	-0.00208155	-7.62375e-05	-3.61457e-05	-0.000332883	0.00104838	-4.61728e-05	-0.000212318	0.00138873	-0.000317925	-0.00017443	-2.04505e-05	0.00123342	0.00207044	-2.62766e-05	0.000303045	-0.000403575	-0.000263918	0.000570647	0.011154	4.2389e-05	-0.000180188	-0.00219513	-0.000268594	0.00495255	-0.000195391	-0.00010554	-0.000146591	3.38229e-05	6.68205e-05	-0.000206188	0.00083704	0.000131475	-0.000103216	-0.0142224	0.00121974	0.000174012	0.00522638	-0.000132869	0.000103022	6.7168e-06	0.00270947	0.000109307	-0.0011855	0.00153883	0.000257495	0.000561552	8.87928e-05	0.000263307	3.6418e-05	-8.15696e-05	-4.0811e-06	-0.0010738	0.00139836	0.000474941	0.00121124	0.0023116	-0.00179383	0.00506658	6.78516e-05	-0.00459814	0.00044067	-0.000336823	0.000632226	0.00176411	0.000225532	0.000152629	0.00133078	0.000961404	0.000195997	-0.00210873	5.67869e-05	-0.00114217	0.000259825	-0.000327488	-0.0038289	0.000233276	2.73052e-05	-0.000304148	-0.00178867	-0.000996256	8.64558e-05	-0.000616961	0.00193827	0.0031449	-0.000350496	0.00109327	-0.00121289	-0.000181175	-0.000428638	-0.000504187	-0.00122018	0.00158779	0.00026331	0.000390089	3.22446e-05	4.9025e-05	-0.000375927	-0.000573461	0.00027767	0.000420064	-0.00562204	5.50026e-05	0.000129429	0.00018077	0.000458299	0.00117186	0.000480275	0.00240337	-0.00126334	0	7.09422e-07	0	-0.00187482	0	0	0	-3.73967e-06	0.00425807	-0.0222634	-0.00388703	0	-0.0117791	0.00155712	2.29141e-05	0	0	-0.0734753	-0.00508432	-0.012186	-0.00852571	0	0.117821	1.38683e-06	0	0.00370301	0.000107544	-0.0867812	-0.000121271	0.0268958	-0.00445177	0.0470533	0	0	8.39002e-06	0	0	-0.000680124	0.0677519	0.013967	0.0163712	-8.82142e-05	0.0339417	0.0535798	-0.00214386	0.00697281	-0.0285212
x14MCx3348	0.00269119	0.00406642	0.00137961	-0.00268186	0.116758	-0.00238762	0.0187191	-0.0012142	0.000553355	-0.0408031	-0.00179374	-0.0018088	-0.0065452	-0.00611986	0.021642	0.0054084	0.000806654	-0.00011123	0.0012653	0.00633603	-0.00712138	0.00102529	0.03029	0.0074164	0.0353215	-0.00916419	-0.00132432	0.00956816	-0.0193521	-0.0036529	0.0157367	0.0597846	0.00025432	0.00342836	0.0774461	0.0039759	0.0203835	-0.0109917	-0.00213604	0.00153923	0.00100892	0.00601317	-0.00575568	-0.00148943	0.00531184	8.92791e-05	0.000241135	0.000620165	0.00586602	-0.0313799	0.00366267	0	0	0	0	0	0	0	0	0	0	-4.50149e-05	0	-8.14742e-05	-4.97872e-05	-0.000374954	0.0164066	0.0259211	-0.0103576	0.0487492	-0.000458169	0.0594042	0.0139961	0.000238527	0.00565292	0.000304201	-0.0330236	0.00863409	-0.000534413	-0.0139604	-0.0381808	0	0.00209377	0	0	0	-0.00120821	-0.00951456	0	0	0	0.000537985	-0.0378594	0.00283444	0	0.000633762	0.00274035	0	0.00623508	0.00102876	0.267955	-0.00120996	-4.9596e-06	-0.000550549	-0.00282367	7.31737e-05	-0.000131364	-0.00260911	-0.00155271	0.0313307	0.000449504	4.81664e-05	-0.00118978	0.000164894	-0.00345703	8.70921e-05	2.84939e-05	-0.00652749	0	0	0	0	0	0	0	-0.0274794	0	-0.000430124	0	0	0.0358143	0	0	0	0	0	0	0	0	0	0	0	0	0	0	0	0	0	0	0	0	0	0.0156188	4.71259e-05	0	-0.00914076	-0.00231374	9.02654e-05	-0.000460799	-5.05043e-05	0	0	0	0	-0.0647864	0	0	0.00406407	0.000223832	0	-0.00216136	-0.000337798	0.000233431	2.08628e-06	-0.00477714	0	-0.00855602	-5.03916e-06	0	-0.000286796	0	0	0	0.0368906	0.000515878	0	-0.045565	-0.00625428	0	-0.00436464	-0.000542897	-5.65622e-05	0	0	-0.000101483	0	-1.93529e-05	-3.09151e-05	0	-0.00324697	0	-0.000326943	0	0.00759032	0.00231932	0	0	0	0	0	-0.000748855	0.0018385	0	0	-0.00546509	0.000476805	0.0292003	0	0	0	0	0.00794266	0	-0.010201	-0.00138869	0	0	0	-0.00167035	-0.000504322	0	0	0	0	-0.000823988	0.242916	0	2.49099e-05	0.0123128	-0.000371131	0.00107659	-0.0184923	-0.000150396	-0.000883811	NA	NA	NA	NA	NA	NA	NA	NA	NA	NA	NA	NA	NA	NA	NA	NA	NA	NA	NA	NA	NA	NA	NA	NA	NA	NA	NA	NA	NA	NA	NA	NA	NA	NA	NA	NA	NA	NA	NA	NA	NA	NA	NA	NA	NA	NA	NA	NA	NA	NA	NA	NA	NA	NA	NA	NA	NA	NA	NA	NA	NA	NA	NA	NA	NA	NA	NA	NA	NA	NA	NA	NA	NA	NA	NA	NA	NA	NA	NA	NA	NA	NA	NA	NA	NA	NA	NA	NA	NA	NA	NA	NA	NA	NA	NA	NA	NA	NA	NA	NA	NA	NA	NA	NA	NA	NA	-0.000423848	0.032922	5.36302e-05	-0.000268045	0.000164941	0.000177163	-0.00062981	0.000721658	0.00213024	5.24614e-05	-7.42828e-06	-9.4674e-05	-1.64488e-05	0.0161685	0.00242884	-2.86252e-05	-0.00106591	-0.00104297	-0.000435222	0.00530161	-1.41864e-05	0.000989988	-0.00188458	-0.000499527	-0.00102955	-0.000322574	-0.000598608	-0.000155999	-0.000289413	-0.00107909	0.0085214	-6.11405e-05	-0.000410675	-0.000804718	0.000603366	2.77386e-05	-0.000187225	0.000245593	-0.00198035	-0.00052217	-0.000690483	0.00011941	-0.000189871	0.004914	0.00265532	0.0579664	-3.16511e-05	-0.000232635	7.75866e-05	-0.000436486	0.000212076	3.0134e-06	-0.00600508	0.00104111	-3.68016e-05	-0.000550657	-0.00284248	-0.00122884	0.000104847	-0.000387148	-0.000551576	8.39063e-05	-0.0001669	-0.00037143	-0.000196925	0.000157426	-4.02273e-05	-0.00102299	-0.000239305	-1.78817e-05	-0.000847933	0.000104092	-0.00131412	-0.000881669	0.0142821	0.000140332	-0.000404973	-4.93213e-05	-0.000534949	-0.000100871	3.64164e-05	-6.44302e-05	0.000984302	-0.000109094	-0.00659761	-1.13001e-05	-0.000215535	-0.00218491	0.000680935	0.00785424	-0.000269135	0.000756526	5.99331e-06	-0.000490968	0.00246062	-0.00163481	0.000876119	0.00957901	5.82158e-05	-5.36334e-05	-5.51455e-05	-0.000256659	-0.000255818	1.49612e-07	0.000380977	7.93823e-05	0.00111786	-0.000522181	-0.000368068	0.000825357	0.00496329	-6.94324e-05	1.10813e-05	-0.00119348	-0.000283161	-3.57379e-06	-0.0098426	0.00250241	-0.000932725	0.00137501	-0.000597359	-0.00194536	0.00692201	0.00463571	0.000266075	-0.000631944	0.000110746	-0.00565193	-0.00137141	-0.00574237	0.00151346	-0.000662756	-0.000534897	8.76199e-05	0.00155457	0.000313743	0.00623277	0.0347701	0.06324	-0.104113	-0.000154467	0.00790545	-0.000207911	-0.000570659	-0.00124581	0.00137107	-0.00036645	0.00223942	-0.00126645	0.000998533	0.0017204	-0.00331881	0.00217274	0.00304695	0.0151939	-0.00107975	-0.00191942	-0.104759	0.000603827	-0.000241421	0.00814232	-0.00103731	0.000912472	0.00297501	0.000519921	-0.00025132	-0.00349866	-0.00130001	0.0147211	0.00346324	-0.000153527	-0.00391117	0.0097515	-0.0734967	0.0207373	-0.000252868	0.00100171	0.00332005	-0.000285327	-0.00106167	0.00204949	0.000312548	0.00338228	0.000282516	0.000392595	-0.0078043	0.00165774	0.00595295	-0.00723289	-0.000802631	0.0322899	-0.000537492	0.0215346	0.00154182	0.0078886	0.0166372	0.00107946	0.0137797	-0.014265	-0.000161863	0.00646455	0.0018798	-0.00223363	-0.00204753	0.000899247	0.00614006	0.000517359	0.00417412	-0.00053244	-0.000712233	0.00402629	0.00529745	-5.10263e-05	-0.00315552	0.00342985	-0.00993926	0.000872925	-0.00110266	-0.000962105	0.00391749	-0.00104984	-0.00346646	-0.00968087	-4.69242e-05	-0.000130054	0.0019845	0.00351671	0.0411427	0.0206864	0.00116698	-0.00515526	2.30266e-05	-0.000398093	-0.00137628	-0.000164343	7.70937e-05	-0.000353763	-8.29686e-05	-4.16869e-05	-0.00276928	0.000547003	-4.4127e-05	-0.000424784	-0.00053138	0.000482408	0.000127569	0.000176947	0.000415726	5.30538e-05	-0.000634021	-0.00110308	-8.29026e-05	0.000117506	-0.000225965	0.000182727	0.000713787	0.000445419	0.000117672	-0.000204578	-0.000476895	-0.000301171	6.7136e-05	0.000207781	0.00282331	-0.000630885	0.000624493	0.00108513	-0.000155615	0.00240381	0.000442208	0.00111594	0.0119822	-0.000749243	-0.000173857	-0.00247012	-0.000610272	-6.18927e-05	0.000249851	0.000735945	-0.00171768	-0.00267197	0.000162156	-4.38541e-05	0.000512319	0.000259177	-0.00178813	-8.42488e-05	0.000979074	0.000235349	-4.49494e-05	-0.00164517	0.0029975	0.001606	0.00145798	-0.000219402	0.000399014	-0.000101995	-0.000559464	-0.000487706	0.000727165	0.000951755	-0.000127523	-9.16948e-05	-0.00323187	-0.000126554	-0.000154677	-0.000740966	-0.000166341	0.00272041	-0.0032021	0.00142148	0.000777682	0.00254335	9.96043e-05	-0.000929633	-3.10077e-05	0.000170804	-9.5446e-06	0.000981665	-0.000449407	0.00138476	0.000365436	0.000131938	0.000722821	0.00363685	4.80293e-06	-0.000570231	0.00255507	0.00203675	0.00390063	0.000526931	0.00228722	0.00264534	0.000501595	-0.000129248	-0.000330934	0.000104014	-0.00076329	0.00016867	0.0032958	0.00150837	0.000105669	0.00559978	0.000254534	-0.000676646	-0.000629722	0.000327172	0.000330881	-8.89149e-05	-0.000174553	0.000535616	0.000833475	9.09769e-05	-0.00010835	-0.000842478	0.00635933	0.000479677	0.000290656	-0.000656443	0.00157063	-0.000233253	0.00086394	-2.19607e-05	0.0010712	5.80603e-05	0.000854801	-0.000213677	-0.000149136	-0.0029924	0.00115898	0.00055078	-2.16874e-05	-0.000131671	0.0094223	0.00139409	0.000133916	-0.00167225	0.000857216	-0.00676731	-0.000172825	0.000603861	2.3571e-05	4.03326e-05	-0.000435939	-0.0015847	-0.000986721	0.00128402	-1.40653e-05	0.00102011	0.000102804	0.00328714	0.000126241	-0.00933534	0.00231545	-0.00047012	-0.000703477	-0.0141266	0.000575822	6.60394e-05	-2.91867e-05	-0.000204633	0.000398197	0.000219683	0.000886467	1.43613e-05	-0.000633968	0.000999834	0.000504696	0.000686141	0.000491234	7.26845e-06	0.00077133	-0.00114637	0.00217908	-0.00217066	0.00316093	-7.67299e-05	-0.00168883	-0.00026238	0.00166195	-0.000427877	0.000108472	-0.000785723	-0.00800397	-0.00313044	0.000784841	0.00281408	-0.000253028	0.00359108	-0.00180025	5.13975e-05	0.000200744	0.000965575	8.79097e-05	7.22078e-05	0.000615921	-0.00117972	-0.00142061	0.000773322	-0.000157966	-4.52027e-06	0.000340357	0.000913279	0.000243908	-0.00154808	1.11519e-05	-0.000153588	0.000287622	0.000705667	0.000318301	0.000300058	0.00038815	0.000262789	-7.61207e-06	-7.5133e-05	9.00411e-06	0.000681396	-0.000402016	-2.64777e-05	-7.56175e-05	-0.00104481	0.000611124	-1.77684e-05	0.000415586	0.00523032	0.000950999	0.00088554	-0.000382959	0.00216805	0.000321591	0.000148893	-0.00642402	-0.000572491	-0.000221854	-2.11238e-07	0.00014612	-0.000528565	0.0001113	-0.000304739	0.000344463	-0.000353328	0.00142205	-0.000604603	0.000221762	0.000187357	0.000800182	0.000593286	-0.000192371	-0.0233019	1.13094e-05	-0.000115694	-9.68061e-06	-0.000362591	9.40039e-05	-0.000586613	-0.00162049	0.00285361	0.00010647	0.000255724	0.000835115	-0.000640053	-6.13545e-05	0.000362817	-0.00165383	0.000433772	2.23964e-05	-0.00138384	-3.62619e-05	-0.000174988	0.000240948	-0.00202425	-0.00108851	0.000421401	-0.000400863	-0.00191368	0.0012526	0.000390005	9.23292e-05	0.00386206	0.000554568	0.00013688	0.00132905	0.000161985	0.0022737	-0.00010214	0.000489914	-0.00148708	0.000112405	-0.000365795	-0.00057843	4.78441e-05	-0.000447165	0.000765096	-0.000132276	-0.000281456	0.0001198	0.000631896	0.000270194	0.000705754	-0.000230422	-0.000293926	-8.04899e-05	0.00036876	0.0001202	-0.000441492	-0.000378529	0.000669086	0.00183231	0.00045304	0.000226466	0.000448601	0.00285977	0.00175061	0.00203601	0.0272363	-0.000368323	0.000439141	6.14658e-05	-0.000255805	0.000806571	0.000546013	0.00121861	-0.00137371	0.00016278	0.000680368	0.000942989	0.00121587	-0.000219072	-0.000670559	0.00086962	-0.000170278	0.00237684	8.61768e-05	-0.000110255	-0.000878267	-0.000104516	-0.00158841	-0.00111506	-0.000460944	-0.000366966	-4.38872e-05	0.000397202	0.00851181	-3.91639e-05	-0.000495756	0.00146809	-3.32046e-06	0.00113411	0.000325381	0.000393398	0.000330377	0.00334997	0.00118397	0.000250813	-2.47595e-05	0.00113585	0.00114633	0.000249266	0.000590052	-0.000103292	-0.000804113	-0.00192675	-1.39723e-05	0.00036566	0.00105579	0.000207167	0.00231076	0.00139859	0.000408197	-0.000770955	0.000499646	-2.59053e-05	-0.000833669	6.25872e-05	0.000141865	0.000384925	-0.000225081	-0.000109629	0.000173688	3.69722e-05	-0.000112896	-0.000332043	-3.19054e-06	-0.000802237	-0.000437562	0.0010092	0.000400161	1.97758e-05	0.00255873	-1.14517e-05	1.37286e-05	0.000359545	0.000250369	-0.000283157	0.00125488	0.000115124	-0.000248558	0.00107401	-0.000118331	-3.65748e-05	-7.9944e-05	0.000741443	-4.04771e-05	0.000332258	0.0156994	-0.000401091	0.000228211	-0.00640777	-0.00296586	1.75004e-05	-2.53893e-05	-0.000395202	0.00181004	0.000435456	-2.76912e-05	0.000220712	-0.000691225	0.000589956	0.00022379	0.000861131	-0.000209969	8.89679e-05	-0.00174932	4.8819e-05	-7.70492e-05	-8.92645e-05	-0.000731523	-6.56689e-05	0.000292926	-0.000108272	-0.000211752	0.0524412	-0.00369741	-3.60774e-05	0.000284402	0.000111572	8.0921e-05	0.000412023	5.54393e-05	0.000166528	0.000911993	0.000271513	-3.42761e-06	-4.58956e-07	0.00019302	-0.000106413	0.00110331	-0.00118145	-0.000278576	4.13426e-05	9.64694e-05	7.94801e-06	-5.77833e-05	3.39564e-05	-1.00407e-05	0.000158367	-0.000384501	0.00224767	0.000215972	-0.00014684	0.00276645	0.00129218	0.00377536	0.00139619	-0.00268441	-6.70372e-05	0.00102256	0.00162388	9.86258e-05	-0.000126252	8.72767e-05	0.000319054	0.00113405	0.000382384	0.000130606	0.000466738	-0.000170765	-0.000839258	5.01968e-05	0.000666026	0.000740219	0.000136745	0.000147359	0.00317699	-0.000580719	0.000368091	0.000113397	6.67959e-06	-0.00138559	0.00110241	-0.000742546	0.00190568	-0.000198085	0.000272491	0.00013543	-9.20257e-07	0.000370094	-2.40326e-05	0.000489253	0.000251431	-0.000770309	0.000786316	0.000106426	0.000302864	-4.03321e-05	5.7601e-05	-4.88025e-05	-0.000496582	0.0033952	0.000234875	9.63356e-05	-0.00961444	-4.03867e-05	-0.000469414	-0.00137604	0.000771559	9.98156e-05	7.5667e-05	-0.000636148	0.000335638	0.00269241	-0.00024835	0.0016962	-2.57832e-06	0.000562082	0.00158478	-0.000682811	0.000187157	0.000269297	-0.000535013	-0.00167239	0.000137227	-8.11291e-05	-0.000890214	-3.83692e-05	0.00079948	-0.00013467	0.000315092	0.000177246	0.000860202	-7.99858e-05	0.000561646	-0.00124831	5.06514e-05	5.04117e-05	-0.0011126	0.000434336	-0.00136061	9.56976e-05	4.94432e-05	0.000232328	0.00120036	0.00109485	-0.000131894	0.000237677	0.000197891	0.000202814	0.000164648	0.000608617	-0.000581143	-0.000314324	0.000577244	-2.45435e-05	-0.000456862	-5.60335e-05	-0.000112917	0.000504043	0.00106044	-8.5774e-05	0.000589955	4.11152e-05	0.00108482	0.00754684	-0.00155699	-0.000197833	-3.92365e-05	8.42205e-05	-1.43859e-05	-7.16814e-05	-0.000399222	-0.00600243	-0.00479336	-0.000188528	0.000114144	-6.27006e-05	0.00056727	-0.00268735	-2.10067e-05	-0.000287091	-0.00234005	-0.00043683	-0.000619895	0.0181591	-0.000199135	5.51443e-05	-0.00162762	0.000352137	-0.00232208	0.000168649	-0.000178658	6.83199e-05	0.000417833	0.000116132	3.10352e-06	0.0010868	0.000173955	-0.000123064	0.0210371	0.00232909	0.000440736	0.00100981	-0.000478024	8.22477e-05	1.67856e-05	0.00172696	-1.60092e-05	-0.000543745	0.000679826	0.000383897	0.000330302	6.46385e-05	-0.000191382	-0.00027044	-0.000576824	-2.1494e-05	0.000762069	-0.000276753	-0.000531122	0.00308076	0.00148615	-0.00133188	-0.00300565	0.000115642	7.46802e-05	0.000356999	-2.3789e-05	-0.000412676	-0.000781902	0.000240366	0.000149831	0.0010731	0.000440138	0.000138668	0.000351812	2.169e-05	-0.000681188	0.00189262	0.000299836	-0.00226902	-0.000373314	1.55456e-05	-0.000150134	-0.000784051	0.003242	0.000412583	0.000686582	0.000446327	0.000605947	-0.000821223	-0.000420685	0.000761231	-0.00087427	-0.000149639	-0.000169085	-0.00141403	0.00125614	-0.000474161	0.000449907	-0.000557816	0.000185982	0.000148225	0.000854133	0.000420321	-2.43413e-05	0.00389654	-0.000487902	-7.04326e-05	0.00040171	-0.000422216	0.00138153	0.000338757	7.07905e-05	0.000736452	0	-3.89537e-06	0	-0.0019131	0	0	0	-6.65583e-06	0.00808825	0.00120504	-0.00606713	0	-0.0106653	-0.0654465	-3.1263e-05	0	-4.15827e-06	0.0219597	-0.00521837	0.00382955	0.00145983	0	0.00845103	0	0	0.00217197	8.6358e-05	-0.137071	-0.000130036	-0.160234	-0.00386533	-0.0782661	0	0	-1.75585e-06	0	0	0.021369	-0.0834393	0.00241236	0.00665298	5.57294e-05	0.0680732	-0.025485	-0.0021182	0.00017153	-0.0331588
x14MCx2961	-0.00056431	0.00484264	0.00133894	0.000998538	0.0813924	-0.00281068	0.0141284	0.00203025	-0.000670737	-0.0520201	0.00151514	0.000974409	0.0025252	0.00571209	0.0216658	0.00495327	0.00191204	-0.00142205	0.00229736	0.00607834	-0.00808991	0.0239933	0.0656439	-0.0292323	0.0362848	-0.0095033	-0.00499251	0.00858221	0.00324365	-0.00672213	-0.00166802	-0.0107128	-0.000672778	0.00277162	0.0593023	0.00272544	0.00353128	0.00962253	0.00553726	0.000698525	0.00141882	0.0051391	0.000982584	-0.00184733	0.00358464	9.91683e-05	-9.99167e-05	0.000657639	0.00734464	0.0246655	-0.00117461	0	-4.99763e-06	0	0	0	0	4.4092e-05	0	0	0	7.08747e-05	0	0	-4.00394e-05	-0.000270318	-0.0322164	0.0263965	0.0119779	-0.0258112	-0.000201935	-0.0109377	-0.00261295	-0.0112929	0.00770694	0.00161899	0.0502249	0.0101503	0	-0.014246	0.0378649	0	-6.80451e-05	0	0	-1.24704e-05	-0.00126599	-0.0124851	0	0	0	0.00110459	0.00366889	0.0028434	0	0.000482925	0.0026338	-4.63814e-05	0.00691563	-0.000350123	0.223141	-0.00135604	0	-0.000555652	0.0129895	1.52842e-05	-0.000306019	-0.00246775	-0.00093089	0.0328554	0.000164139	2.97594e-05	0.000223108	0.000133439	0.00605183	-7.7308e-05	-3.48484e-05	-0.0105551	0	0	0	0	0	0	0	-0.0249994	0	-0.000253243	0	0	0.0354749	0	0	0	0	0	0	0	0	0	0	0	0	0	0	0	0	0	0	0	0	0	-0.00135452	4.03441e-05	0	0.00355376	-0.0020933	0.000170164	-0.000265983	-3.8219e-05	0	0	0	0	-0.0660417	0	0	0.00380633	0.00026921	0	0.00144534	0.000180358	0.000205746	2.38306e-05	0.00830195	0	0.00711646	1.53995e-06	0	-0.000326055	0	0	0	0.036816	3.15944e-05	0	-0.0540519	-0.00592348	-4.31818e-06	-0.00464641	-0.000462503	-0.000175001	0	0	-9.64121e-05	0	-1.2363e-05	-1.8929e-05	0	-0.00263314	0	-0.000294234	0	0.00811698	0.00236118	0	0	0	0	0	-0.000840059	-6.72879e-05	0	0	-0.00561924	0.000520503	0.0214714	0	0	0	0	0.00785542	0	-0.0120285	-0.00109561	0	0	0	-0.00156911	-0.000604208	0	0	0	0	-0.0012396	-0.00837763	0	1.02793e-05	0.0113171	-0.0002259	0.000852226	-0.0196735	0.000324437	-0.00094259	0.000698114	-0.00140115	0.00602816	0.000471369	0.000248703	-0.00070778	0.00585013	-0.000277677	0.000813804	0.000321135	-9.10601e-06	2.30816e-05	8.0865e-05	0.000241888	9.03869e-05	0.000420123	-0.00115211	0.000154743	0.000921627	0.00126827	-2.77189e-05	0.0112101	0.00125263	0.000342171	-0.00751338	0.104789	0.00465591	0.00101013	-0.000920239	0.00467491	2.42461e-05	-8.45742e-05	-0.0494596	0.00179093	0.0205223	-0.0321124	0	0.0132736	0.0529178	0.00228527	0.000272146	0.0210438	-0.000581358	0.00862181	-0.00868308	-0.00331983	0.00486201	-0.00759538	0.000833395	0.00349698	0.00940455	0.0108742	5.82109e-05	-0.0305777	0.000520774	0.000598616	-0.00155989	0.0159588	-0.00295621	-0.000770079	0.000869279	-0.00927536	0.00293646	0.000388676	0.0252305	-0.000370764	-0.00169498	0.00028619	0.00100535	0.000179615	0.0071715	0.000157005	0.000104944	-0.000221655	0.000690613	0.000847117	0.00784187	0.00114237	0.00184281	-5.35346e-05	0.00200845	0.000365174	0.00105604	0.00106038	0.000158004	0.000241341	0.000460002	0.00023787	0.000713785	0.000171827	0.000250309	0.00331938	0.00226733	0.000366414	0.00468169	0.000790547	-0.000170151	0.0158268	-0.00403379	0.000648882	0.00269996	0.000448152	0	0	1.21359e-05	0	-6.74927e-05	0.0209551	-0.000296893	-0.000183686	0.000148869	0.000243021	0.000236428	-0.000325312	-0.00102353	0.000123126	0	-0.000138518	0	0.0159181	0.00261474	0.000111521	0.000128876	-0.000451954	0.000472248	-0.0187786	0.000268267	0.0010134	-0.00223354	-0.000568921	-0.00120166	-0.000278593	-0.000772814	-6.46968e-05	-0.000842939	-0.000722533	-0.0157139	-6.99668e-05	-0.000392932	0.00256682	0.000519467	-2.28473e-05	-0.000141074	-0.00106413	0.0010028	0.000240992	-3.65839e-05	-3.36381e-05	7.23385e-05	0.00322131	0.0112353	-0.00535944	-1.31806e-05	-0.000305928	0.000339843	-0.000136328	0.000573742	-0.000118907	0.00752308	0.00239073	4.44893e-05	-0.000480089	0.00121791	-0.00122711	3.44025e-05	-0.000609764	0.000580211	-2.20718e-05	-9.97893e-05	-0.00010283	0.000106496	0.000861705	0.000460533	0.000102844	-1.19886e-05	-0.00140176	-0.000358789	0.000268098	-0.00135934	-0.000493455	0.0102339	4.62108e-05	-0.000304876	-1.92038e-05	0.00388437	-0.000102272	6.58885e-05	5.37024e-05	0.000906617	-0.000107395	-0.00533042	-3.08596e-05	-3.38846e-05	-0.00366205	0.00116373	-0.00729481	-0.00013069	0.000147506	-8.77403e-05	0.000807966	0.00517751	7.11497e-05	0.00129039	0.00951923	-3.41276e-05	-0.000320135	-5.54785e-05	0.000284422	-0.000291734	1.49612e-07	0.00037199	-0.000500046	0.00149149	-2.05344e-05	-0.000208308	-0.000613878	0.00361971	-0.000696298	1.73719e-05	0.00186817	-0.000275457	7.72784e-05	0.018202	0.00517195	0.00173782	0.00312068	-0.0012321	0.00542645	0.00313537	-0.0202475	-0.000348001	-0.00114806	-0.000456257	0.000488804	-0.00190561	-0.000927339	0.00183606	0.000839647	0.00029159	-0.000140176	0.000614064	0.00260763	-0.0120383	0.066296	-0.0345589	-0.0160204	-9.0408e-05	0.00334138	-0.0054997	-0.000112142	0.011014	0.000630701	0.000353361	-0.00578969	0.00128826	-0.00243846	0.00136558	0.00142434	-0.00590223	0.00480176	0.00424325	0.00142773	0.0025225	0.00740599	-0.000687331	-0.000584915	-0.00175481	-0.00189153	-0.000324242	0.0016931	-0.000344291	0.000184184	0.00723596	0.000802668	-0.00836489	-0.00123421	0.00075751	-0.00280522	0.00663088	0.0256987	0.0292095	0.000124891	0.00719544	-0.000656948	0.00591769	0.00445808	0.00108586	0.000303826	-0.00860004	-0.000492931	-0.000582294	0.00216029	0.00124355	0.000105611	-0.00558448	-0.000238566	-0.0152266	-0.000292556	0.0292183	0.000121734	0.00653927	0.000192982	0.000287225	-0.00364723	-7.46144e-05	-0.00100751	0.000574495	0.00180748	-0.00204006	0.000586902	-0.00115816	0.0075382	-0.000587051	0.0573966	-0.000729824	-0.00233606	0.00496426	-0.0103446	0.00264504	-0.000576014	-0.00176827	0.00175297	-0.00332395	-0.002988	-0.000570415	0.00546825	-0.014242	-0.00135775	-0.0143815	-0.000360946	-0.00193634	-0.0109824	0.000153449	-0.0771144	0.02386	0.000942048	-0.00604151	-0.000110423	-0.00134054	-0.0019134	1.61712e-05	-0.000277202	-0.000278675	7.90174e-05	-2.36393e-05	-0.000102829	-4.00302e-05	-0.000125489	0.00107975	-0.000981104	0.00064864	0.000304706	-5.23316e-05	-7.4986e-05	5.14717e-05	0.000212788	-0.000754906	-4.77593e-05	-0.000471254	-0.000233151	0.000103599	3.67289e-05	0.00157244	0.000187337	0.000190298	-0.000777217	-0.00103052	-1.67916e-05	0.000149397	0.00747462	-0.000621298	-3.19505e-05	0.000771271	8.36201e-05	0.00095357	-0.000307487	0.000618437	0.011568	-0.000732047	0.000347344	-0.00255362	3.30513e-05	-0.000203715	0.000306731	0.0034673	-0.00138311	0.000976225	0.000692148	-0.00114795	-0.000683692	8.82419e-05	-0.000454774	-0.000170122	0.00119025	0.0007821	0.00517212	0.0006796	0.00319139	0.00179415	0.00268817	0.00140277	0.000467503	-0.000206058	0.000183089	0.000768789	0.000232048	0.0017877	-5.978e-05	-0.000168945	-0.00478842	0.000251922	0.000688196	-0.00101109	-0.000124784	0.00335735	-0.00481488	0.00108448	-0.000767321	-0.00279348	0.000961817	-0.00049124	-8.54619e-05	-0.000573855	2.54698e-05	0.0016112	-0.000320953	0.001799	-0.000777487	3.88127e-05	0.000633826	-0.00266724	-0.000160816	-0.000501899	0.000500993	0.00532736	-0.000765761	-0.000220759	-0.00253823	-0.00396966	0.00151487	2.22429e-05	-0.000554448	6.10226e-05	0.000573647	7.27393e-05	0.00355397	0.00172676	8.3069e-05	-0.00614691	0.000114581	-0.000480552	0.000298948	-0.000290252	0.00020281	-0.00014593	-0.000159294	-0.000767901	0.00139783	5.28524e-05	0.00029851	-0.000573073	0.00446435	0.000581457	-0.00065446	-9.70925e-05	0.000508897	5.11529e-06	0.000483544	-0.000108968	0.00201509	-0.0014193	0.000802622	-0.0003146	-0.000165256	0.00194557	0.000765106	0.000190223	2.16979e-05	0.00214534	-0.0140057	-0.00070763	0.00013647	0.00121722	-0.000461757	-0.00687979	0.000103759	0.00123537	5.12132e-05	0.000111246	-0.000389026	-0.000700385	-0.000705267	0.0023492	7.27263e-05	-0.00186314	-4.01632e-07	0.00424087	2.95384e-05	-0.015107	0.00161266	0.000155463	-0.000743519	0.00322659	0.000404757	7.71508e-05	-0.000229954	-0.000811172	0.000319737	0.000740427	0.00135347	0.000106156	-0.000232639	-0.00111768	-0.000649805	-0.00431541	0.00125912	2.88261e-06	-0.000850491	2.57073e-05	-0.000239932	-7.53172e-05	-0.00305321	-0.000100907	0.000231704	5.21668e-05	0.00139111	-0.000471305	-7.36441e-05	0.00096829	0.000643933	-0.00226356	0.000889644	-0.00138493	0.000104984	0.00461289	0.00089003	-0.000122206	-4.91769e-05	0.000810521	8.82565e-05	0.000235891	-0.00318492	-0.00213695	-0.000230098	0.000480329	-0.000961936	1.37243e-05	0.00079348	-0.00199585	0.000184842	0.00234825	-3.1579e-05	-0.000320243	0.000239225	0.000470079	0.000676306	0.000497168	0.000547418	0.000744723	-0.000170301	0.000532942	-8.23967e-05	4.08151e-05	-0.000247101	0.000311506	0.00524728	-0.000495429	0.000540808	4.7381e-06	-0.000692631	0.00106116	0.000711881	0.00028855	-0.000499678	0.00215869	0.000311525	0.000109625	0.00253479	-1.8633e-05	-0.000344432	-4.69688e-05	-5.98594e-05	0.000349794	0.000378547	0.000164397	0.000318204	-0.000262179	0.000365303	0.000396868	-0.000260306	0.000326034	-0.0021908	0.000370046	-0.000105791	0.00649204	-8.00986e-05	-7.4817e-05	8.01491e-05	0.00493294	6.06532e-05	6.26641e-05	-0.00138696	0.000110739	9.57885e-05	-0.000105075	0.0013289	-8.11425e-05	-7.31556e-05	-0.00132877	0.000200657	0.000138786	0.000339761	0.000779873	0.000207703	0.000284803	-2.56173e-05	-0.0015174	-0.00297951	0.000438465	0.00111571	0.0033487	0.00103331	0.00030625	0.000209676	0.00492356	-0.000254541	4.52389e-05	0.00130351	0.000751302	0.000460041	-0.000206757	0.000573717	8.92014e-05	0.00025075	-8.6372e-05	-0.000909008	-7.22554e-05	0.000286987	-0.00370857	0.000145731	-0.000207978	0.000105232	-0.00119025	0.000197227	0.000371813	-3.97268e-05	-0.000357096	1.99141e-05	-0.000394854	-6.23463e-05	-0.000301904	-0.000739445	0.000303873	-0.0043486	0.00144319	0.000455755	-0.00338285	-0.00115277	0.00186521	0.00129971	0.0446969	-0.00083203	-9.17637e-05	2.94326e-05	-0.000238943	0.000511898	-0.000124735	0.00188207	-0.00261647	-4.53373e-05	0.000945864	0.00189458	-0.000531454	0.000325882	-0.000809193	0.00071395	8.06555e-05	0.0021256	0.000168194	-8.3246e-05	-0.000673958	-0.00021966	-0.00154872	-0.000764078	0.000188099	0.000480336	0.00129763	0.000406241	0.00716306	-0.000395913	-0.000752063	-0.000294092	-4.96062e-05	0.000340441	-0.000292048	0.000593823	-0.00019586	0.00156318	0.00152218	-0.000221566	-7.44461e-05	0.00107178	0.0010027	0.000198147	-0.000979814	-0.000188918	-0.00014858	0.000394501	0.000989421	0.000322743	-0.00122055	0.0002121	-0.00251634	0.00040802	0.000376446	0.000716056	-0.000112574	-0.000319971	-0.00105691	-7.66043e-08	-0.000134004	0.000567436	0.0007897	-0.00031002	2.40799e-06	3.39363e-05	-0.000304683	-0.000214322	-0.00012298	7.17787e-05	-0.000710831	0.000614811	0.000457526	2.37851e-05	0.00343502	0.000467904	-0.000503515	0.00106736	0.00027468	-0.000403548	0.000921728	0.000310533	-2.54735e-05	0.00101507	0.000153113	-3.73225e-05	-0.00163653	0.00054966	0.000539422	0.00024134	0.0159778	0.00020904	0.000148453	0.000298623	-0.000161333	-0.000712961	-1.61142e-05	-0.000602577	0.00222249	0.000390969	6.53289e-05	-0.000795566	0.000209402	0.000232776	0.00085718	-1.43831e-05	-0.000871179	0.000103628	-9.92701e-05	0.000156984	0.000284637	0.00305837	0.00040251	-9.54408e-05	7.82102e-05	-0.00056971	-0.000116666	0.0627381	-0.00192061	-0.00020855	0.000353421	-0.000422517	2.86901e-05	0.000599416	2.85982e-05	0.000202086	-0.00382158	-0.000185078	0.000793893	-3.56293e-06	0.000110927	0.00047865	0.000348904	-0.00123635	-0.000125547	7.82435e-05	-0.000124866	7.30357e-05	0.000276764	-0.000106316	-5.96642e-06	-0.000285028	-9.36605e-06	-0.00131835	-0.000325004	0.00034245	0.00213281	-0.00364405	-0.0120532	0.00122402	-0.00170799	5.25366e-05	0.000320426	0.00305517	9.95467e-05	0.000106766	-6.73139e-05	6.4991e-05	-0.0051287	0.000630316	0.000284505	-1.72788e-05	0.00110638	-0.00113639	-2.17174e-05	4.45176e-06	0.000241217	0.000105447	5.2668e-06	0.00106181	0.000646327	-0.000255273	0.000432301	-0.000292493	-0.000279466	-0.00169663	3.87163e-05	-0.000523458	-0.000130868	0.000356863	0.000246053	-0.000492787	0.000724541	2.02029e-05	0.000179395	0.000280629	-0.000622955	-0.000685956	9.84199e-05	0.000410088	-5.37331e-05	3.85691e-05	-1.01635e-05	0.000484197	-0.00316458	0.000772305	-0.000224686	0.000286961	-5.14017e-06	0.000438723	-0.00140516	-0.000347522	0.000542976	8.77873e-05	-0.000598299	0.000473574	0.00300593	-0.000156735	-0.0219845	-0.000108	-0.000648723	0.000588211	0.00111727	-0.000429606	0.000532734	0.00093952	0.000850445	0.000335963	7.24323e-05	-0.00165596	-3.68503e-05	4.49013e-05	-0.000167958	0.000231785	2.17043e-05	-0.000136765	-6.55453e-05	0.000484776	0.000633788	7.55598e-05	2.07537e-05	0.000513087	-0.0015425	0.000123491	0.000416448	1.1408e-05	0.000515661	-0.00186088	-0.000165594	0.000263706	0.000104781	0.000210823	-0.000259028	-1.29549e-05	-0.000216395	0.00144537	-0.000274112	0.000363735	-4.33621e-05	-0.000229202	9.99536e-05	0.000806743	0.000353523	4.79283e-05	-0.000102654	-0.00115175	0.00028828	9.36756e-05	0.00475679	0.000329021	-0.0016211	-4.68953e-05	0.000142395	-0.000630084	-0.000461742	0.00108903	-0.00245812	-0.00161684	0.000353242	-0.000133268	-1.60523e-05	0.000862241	-0.00346564	9.41629e-05	0.000436031	-0.00370744	-0.000314107	0.000435671	0.0390937	0.000126211	0.000121501	-0.00432332	-0.000232135	-0.00221065	0.000141203	0.000322853	5.47904e-05	-0.000305389	5.82609e-05	-8.03399e-05	-3.32031e-05	0.000152346	0.000602685	0.0189901	0.00240594	-0.00021586	0.000934344	0.000128587	0.000179125	-0.000122292	0.00414906	5.50016e-05	0.00029923	0.000990894	0.000183085	0.000330041	0.000184153	8.62678e-06	0.000795642	-6.02437e-05	0.000750802	0.000900184	0.0032295	0.000177118	0.00325358	0.00235802	0.00145209	0.00431456	7.65168e-05	0.000982134	0.000370329	-0.000364735	0.000162549	0.0012628	-8.21544e-05	-0.000751597	0.00122325	-0.00163722	0.000268765	0.000489009	-0.000281134	-0.000580375	-0.000723456	-1.18497e-05	0.00283152	2.82294e-05	5.97254e-05	8.91889e-05	-0.00061732	0.000308042	-0.00113618	0.00106951	-0.000948942	0.000382172	-0.000403243	0.00191847	0.000266548	-4.52144e-06	-0.000100158	-0.000276697	-0.00243581	0.0013687	5.92914e-05	0.000275713	0.000387586	0.000101177	0.000202373	0.0014738	0.000627939	-0.000477344	-0.0146827	-0.00094131	0.000576638	0.000267954	0.000122697	-0.000985698	0.00035478	0.00175752	-0.0021043	0	-2.99993e-06	0	-0.00266012	0	0	0	-3.4606e-06	0.00633786	-0.0047229	0.0092768	0	-0.016341	0.00367556	-2.34262e-05	0	-8.05652e-07	-0.11894	-0.0174635	0.0184276	-0.000171469	0	-0.0186935	2.22464e-06	0	-0.0162339	9.96408e-05	-0.0165912	-0.000917703	0.0158348	-0.00521041	0.00636153	0	0	1.16973e-05	0	0	-0.00286794	0.0640532	0.0335221	-0.170522	-9.3713e-05	0.0240638	-0.0287159	-0.0023971	0.00600148	0.00886369
x14MCx1209	-0.00115834	0.00582918	0.00241789	0.00111627	0.0295347	-0.0055889	-0.0155975	1.51133e-05	0.00427399	-0.0208183	0.00159158	-0.000417529	0.00292908	-0.00503715	-0.0686859	0.00460769	0.00475888	-0.000483939	0.00193953	0.00611341	0.00525268	0.0166993	0.0548039	0.000338656	0.0323795	-0.0125448	0.00407267	0.0122925	0.00131697	0.0087285	0.0156972	-0.0195317	-0.00153398	0.00357833	0.0645625	0.00355907	-0.0047492	0.00817089	0.00676433	3.09226e-05	0.00210099	0.00674488	0.00627808	-0.000137728	-0.0100636	0	0	-0.00139825	0.00623396	0.0209399	0.00337212	0	4.78524e-06	0	0	0	0	0	0	0	0	0.000103418	0	0	-9.01666e-05	-0.000253933	0.0502501	0.0247453	-0.013036	-0.0231244	-0.000249819	-0.0131733	-0.00303637	-0.00918514	0.00507924	0.00219806	0.049759	0.00953085	2.33149e-05	-0.0142313	-0.038945	0	-8.1895e-05	-4.07144e-05	0	0	-0.00108944	-0.0101687	0	0	0	0.000794875	0.00488923	-0.00547927	0	0.000393846	0.00220917	0	0.00645976	0.000210664	-0.290097	-0.00149595	0.000273174	0.00854381	0.0196616	2.40091e-05	0.00107447	-0.00228822	-0.00122882	0.0427646	-0.000455888	-6.39109e-05	0.000775766	0.000957366	0.0382251	-0.000176125	0	-0.0129906	0	0	0	0	0	0	0	-0.0216814	0	-0.000178432	0	0	0.0295708	0	0	0	0	0	0	0	0	0	0	0	0	0	0	0	0	0	0	0	0	0	0.0122165	0.000231422	4.38387e-05	0.00296058	-0.00167502	0.000286149	-0.000461752	-2.97925e-05	0	0	0	0	-0.109928	0	-6.45984e-07	0.0034162	0.000250062	0	-0.00290378	-0.000285577	-0.000241856	-2.49909e-05	0.0046301	0	0.00671391	-7.28293e-06	0	-0.000389511	0	0	0	0.0361777	6.34866e-05	0	-0.0517765	-0.00589108	0	-0.00486762	-0.000576465	-5.13235e-05	0	0	-3.69283e-05	-7.18208e-06	-1.19273e-05	-1.9156e-05	0	-0.00330256	0	-0.000362687	0	0.00772878	0.00155328	0	0	0	0	0	-0.000809453	-2.99675e-05	0	0	-0.00615325	0.000611071	0.0215969	0	0	0	0	0.00830413	0	-0.0115603	-0.00125764	0	0	0	-0.00193582	-0.000693906	0	0	0	0	-0.000884014	-0.00854029	0	-1.85641e-05	0.0115488	-0.000305283	0.000842859	-0.0181489	0.000726383	-0.00103425	0.000434932	0.0003677	-0.0130043	-0.000236124	-0.000279855	0.000270366	0.00439046	0.000907645	0.000202112	-0.000303784	3.04238e-06	-4.87878e-05	-1.37197e-05	-0.000168436	-1.42431e-05	0.000213909	0.00200747	-0.000175071	0.000609742	0.00211271	-5.20938e-05	0.0142357	0.000420494	0.000185723	-0.0120125	-0.020713	0.00377839	0.00118399	0.00346869	0.00143261	8.175e-05	0.000518399	-0.0543614	0.000922755	-0.0011273	0.0181756	4.42653e-06	-0.00610451	0.0516839	-0.0152518	0.000141339	-0.00245857	0.000191322	0.00854929	-0.00950176	-0.00573347	0.00463504	0.0052457	0.00367262	-0.00979067	-0.0106369	-0.00911851	-0.000128412	0.0270278	0.000372552	0.000665214	-0.00217883	-0.00734335	-0.00175822	-0.000471236	-0.000672643	-0.00609666	-0.0019074	0.000101204	0.0243843	0.00136232	-0.003065	8.88901e-05	0.000482528	-6.80201e-05	0.00232527	0.000815452	-3.52382e-05	-4.3017e-06	0.00115254	0.000155121	0.00631824	-0.00176794	0.00128529	0.000187035	0.00152901	0.000616184	0.000623345	0.000749242	-0.000364899	8.06123e-05	0.000493731	0.00100211	0.00124646	5.51165e-06	9.80172e-05	-0.00558621	0.00238762	-0.00360651	0.00317886	0.000907608	2.60304e-05	0.0152586	-0.00446317	0.00177469	0.000162982	-1.75305e-05	0	0	2.89362e-05	0	0.000129252	0.0425549	8.46341e-05	4.22863e-05	-0.00319343	0.000156809	-0.00166784	0.000645447	0.00260031	-0.000741774	-2.60454e-05	0.000136958	-0.000110447	0.0159366	0.00293766	2.23939e-05	5.99234e-05	-0.00387128	-0.000327386	0.00534351	-0.000112503	-0.000308128	0.0197537	0.00707806	0.00614871	0.00605729	-0.000850461	-0.000752517	0.00378476	-0.000933533	0.0147754	-0.000592723	0.00617402	0.00011621	-0.00195294	-0.00106146	0.00508329	-0.00022613	-0.00217463	0.00397202	-0.000830828	-0.000102178	-0.000469671	0.00336918	-0.00130782	0.0602906	0.00178697	-0.0008267	-0.00061844	-0.000320181	-0.000392669	6.07342e-05	-0.00331773	0.00112456	-9.88274e-05	-0.00035365	-0.00318031	-0.000880137	0.00015381	-0.00299251	0.000605105	-0.000110593	0.000287293	-0.00239559	-0.00169032	0.000176118	-0.00231685	-0.00138083	6.68499e-05	-0.00150448	-0.000778842	-4.30959e-05	-0.00182246	0.00506536	0.0127441	-0.00052806	0.00258099	-0.00113723	-0.00312817	0.00131496	0.000179639	6.81815e-06	0.000132725	0.00341457	0.0085055	6.51199e-06	0.00233711	0.0108936	-0.00328183	0.0124924	-0.000558022	-0.00110292	-5.28728e-05	0.000276646	0.00251455	-0.00168637	0.000246	0.00835613	-0.000122781	5.47646e-06	-0.00126565	-0.000687771	-0.000271638	2.70837e-06	-3.81719e-06	1.16297e-05	0.000434728	-0.000102967	0.00463923	0.0019308	0.00574222	0.000466564	-0.000697763	-0.000455142	-0.000298606	8.51499e-05	0.014584	0.00398615	-0.00397381	0.00325931	5.99949e-05	0.00609779	0.00901546	0.00734828	0.00183859	-0.00090422	0.00138033	-0.0047717	-0.00137273	-0.00337589	0.00115216	-0.000682002	-0.000756745	0.000346383	0.001062	0.00216274	0.00789781	0.063506	-0.0251799	-0.0235119	-0.00023232	-0.0024619	-0.00188976	-0.000454613	0.00798993	-0.000230439	0.000173562	0.00324158	-0.0019481	0.00107409	0.00211896	0.00207234	-0.00299358	0.00379594	0.00834318	0.00149201	0.00448402	0.00537089	0.000961073	-0.000556156	0.00220478	3.909e-06	0.00174771	-0.000937632	-0.000266663	-5.13219e-05	-0.00447321	-0.00153976	0.0137888	0.00296602	4.42588e-05	-0.0020274	0.00688177	0.0196502	0.0291926	-0.00336298	0.00571126	-0.00285956	0.00738187	0.00258301	0.0020116	0.00131138	-0.00969671	0.000209779	-0.00134105	0.00353913	0.00136278	-0.000110565	0.00357647	-0.00131838	-0.0208692	1.85687e-05	0.0276744	0.000232713	0.00902653	0.00206189	0.00060369	0.00362173	-0.00180133	-0.000359226	0.00339945	0.0015364	0.000872077	-3.70501e-05	-0.000436149	0.00788921	-0.000361839	0.0481472	-0.000391771	-5.53556e-05	-0.0119428	0.00206603	0.00222846	-0.00528052	-0.00121341	0.00255814	-8.55405e-06	-0.0039216	0.000147741	0.00302328	0.00247738	-0.00106316	0.00578386	0.000101898	-8.09476e-05	0.00163768	0.00620357	-0.0528173	0.0182024	0.000474657	-0.00658091	-0.000187847	-0.000261828	-0.00270495	0.000271639	-0.00241577	-0.000394934	-0.000116355	3.27323e-05	-0.00121546	-5.5818e-06	-0.000136885	0.000602539	-0.000623862	-0.000491863	4.15441e-05	-5.51453e-05	2.37308e-05	-1.94936e-05	0.000111742	0.000464166	3.07758e-07	-0.000451828	0.000357752	-0.00191278	0.000382646	0.00140028	0.000179736	-0.000180373	-0.000355159	-0.000444681	6.4045e-05	0.00011864	0.00498302	-0.000993891	-0.000209864	0.000838713	-0.000448624	0.00201105	-6.24575e-05	0.00169097	0.00674321	-0.000304464	7.69165e-05	0.00297772	-7.18731e-05	0.00058789	0.000155075	-0.0003878	-0.000762949	0.00144259	0.000488438	-0.00208236	-0.00052122	9.99311e-05	0.000444016	-0.000209248	0.0013566	-5.69919e-05	-0.000292537	-0.00269076	0.00308675	0.0012831	0.000371233	0.00129319	-0.000574092	-0.000342515	0.000692077	-0.000378104	0.000570136	0.0012017	0.000231046	-9.85361e-05	-0.00167157	-0.00031383	0.000214809	-0.0014909	-0.00203742	0.00190098	-0.00106313	0.00106088	-0.000138993	0.00219474	-0.000110023	-0.000485751	0.000117044	-0.000492364	0.000203544	0.00130211	0.000100788	0.0018648	0.000386614	-0.000223811	-0.000218386	0.00292834	-0.000116792	0.000434978	0.00335085	-0.010446	0.00411047	-0.000368388	0.00170091	0.000376006	0.000650999	0.000499543	0.000901095	0.000124825	-0.000800323	0.000160728	0.00513058	0.00106255	6.49725e-05	-0.00162063	-0.000355044	-0.000106141	0.000484405	0.000600278	1.20219e-05	-0.000262284	-8.11857e-05	0.000378957	-0.00202714	-0.000378227	0.000353577	-0.000898301	0.00590743	0.000363915	0.000638008	0.00456481	0.000375829	-5.00081e-05	0.00269623	-0.000108438	0.000812402	-0.000817799	-0.00755606	0.000526844	1.78084e-05	0.00079247	0.000672642	0.000405792	0.000181604	-0.000444101	0.00815542	-0.00540776	5.30425e-05	0.00189575	0.000758356	0.010328	-0.000280905	0.000844373	7.00174e-05	-5.4396e-05	-0.000276776	-0.00252827	-0.00054974	0.000636253	9.48979e-05	-0.00154943	0.000125104	0.00351844	0.000116365	0.00526563	-0.000884424	-0.00064165	0.00101285	0.00141301	-0.00105919	-5.71624e-05	0.000260292	0.000238134	-0.00121307	0.000291272	0.000380743	-2.72233e-05	0.00110873	0.00142246	0.000273293	0.00164705	0.000332247	-3.13606e-05	0.000711661	0.000419064	0.000831274	-0.00193173	-0.0026613	-5.53396e-05	-0.00144042	8.87089e-05	0.00132357	-0.000170367	5.93249e-05	0.000694506	-0.0108973	0.00153601	0.000833636	0.00330286	0.000331545	-0.000838914	0.000738847	-0.00044577	-8.45904e-05	-0.00137017	-0.000420665	9.45579e-05	-0.00127361	-0.00118012	0.000534633	-0.000205532	-1.81658e-05	-1.04031e-06	0.000597684	-0.000816846	0.000184326	-0.00157011	-0.00012721	-0.000151719	0.000101866	-0.0037103	-0.00108238	4.37397e-05	0.000242099	0.000556818	-0.000574227	-0.000106802	4.7922e-05	-6.30719e-05	0.000110819	-1.80941e-06	-0.00208707	0.00384001	0.000796552	-0.000230277	0.000147566	-0.000541899	0.000484169	0.00096139	-0.000300286	0.00245609	0.000453928	0.000272975	-0.000832144	0.000860596	-0.000229963	0.000281244	9.91314e-06	-0.00119278	0.00162136	0.000259592	-0.000682345	0.000249749	0.000454745	4.23336e-06	-0.000168181	0.000421025	0.00215309	-0.000159864	-0.00014057	-0.0170969	-2.88843e-05	-0.00024853	-9.93508e-05	0.00199174	0.000401049	-8.669e-05	-0.00193708	-0.000386345	6.16536e-05	0.000241614	0.0014651	-0.000453602	0.00030445	-0.000496819	-0.000416313	0.000710585	4.3341e-05	-0.00396322	-0.000103563	2.88012e-05	-0.000135869	0.00396124	0.00121427	0.000246716	0.00157005	-0.0016122	0.000871813	-0.00225914	0.000149302	0.0124178	-3.64471e-05	8.98876e-05	-0.00192534	0.000662719	0.00103829	-0.000281498	0.000362509	-0.000662004	0.000189791	-0.00103678	-0.000591077	0.00120325	-0.000822551	0.000819758	-9.91074e-05	-0.000347999	0.00115814	0.00215775	-0.000125024	-0.000713959	0.000137338	0.000221316	-7.80276e-05	-0.000769992	-7.86763e-05	-0.000573305	0.00300407	-0.000218593	0.00129952	0.00170767	0.000430355	-0.00142234	0.00242066	-0.000208372	-0.000926586	-0.0210927	0.00242648	6.16281e-05	0.000102364	0.000700586	0.000504251	-0.000120453	-0.000129038	-0.000302153	0.000740915	0.000647063	0.00351193	0.00110667	-0.000156091	-0.000600881	-0.0039567	0.00011506	0.00204426	-0.00118401	-8.33321e-05	-0.000457197	5.75573e-05	-0.00263868	-0.000696002	0.000118532	-0.000923749	0.00112995	0.000314582	0.0071777	-5.50553e-06	0.00114793	-0.000402927	6.35401e-05	-0.000401324	0.000275318	0.000703826	-7.91048e-05	0.00259452	-0.00125432	0.00397991	-3.77064e-05	-0.00264285	4.28611e-05	0.000264959	-0.00229846	0.000239596	-0.000504853	-0.00121715	0.000199155	-0.000314531	0.000577572	6.84105e-05	-0.00157437	-0.000106223	0.000271594	0.000133046	0.000190038	-9.96748e-05	0.000587598	2.25842e-05	0.000109991	0.000197786	-0.000533407	-0.000264069	8.84634e-05	2.75714e-05	-0.000355239	-0.000315481	5.7066e-06	-4.03097e-06	-0.000123606	-0.000387419	0.000209896	1.28752e-05	-0.01244	-0.000170945	-0.000390181	-0.000462439	0.000332093	0.000600689	-0.000116199	0.000118879	-0.000317167	0.000991057	0.000218378	-2.83141e-05	-0.000276086	-0.000880243	0.000418161	-0.00049037	0.0339938	-0.00196439	-1.92403e-05	0.000554422	-0.00276295	-1.39826e-05	-3.23293e-05	-0.000495374	0.0016992	0.000805485	-1.95905e-05	-0.000657986	0.00119197	0.000443345	-0.00040968	0.000310778	0.000183741	-7.81823e-05	-0.00149596	3.0301e-05	0.000144645	0.00379014	0.000824456	-7.15427e-05	0.000334299	-0.000873911	3.58028e-05	0.0610409	0.00349797	0.000298366	-0.000799767	0.000118383	0.000369895	0.000288141	5.48879e-05	-1.52048e-05	0.000695133	-0.000265356	0.000739387	-1.00656e-06	9.61425e-05	0.000109507	-0.000714119	-0.00237838	-0.000334068	3.50692e-05	4.74032e-05	0.000210367	-4.39853e-05	7.3543e-05	2.83255e-05	-0.000490441	-0.000318814	0.00157301	6.17969e-05	0.000191315	0.00227562	0.00248401	0.00234024	0.00390516	1.69064e-05	-7.4327e-05	0.000708477	-0.0160706	8.57665e-05	-0.000477764	6.0218e-05	-6.73656e-06	0.00087633	0.000453398	0.00016694	3.11167e-05	-0.000491662	0.00102977	-3.91426e-06	0.00464877	0.000783606	-0.000741173	0.00010944	0.000324121	0.000596403	-0.000407545	-0.000161394	-0.000156668	-0.000391645	0.00243818	-0.000244658	-0.000117575	1.6959e-05	0.00021763	-5.60302e-05	-8.39249e-05	0.000176072	1.1178e-05	0.000106627	0.00018149	-0.00117702	0.000914225	7.94154e-05	-0.000774564	-9.43577e-06	3.03684e-05	-9.11514e-05	0.00065088	0.00455442	-0.00227485	0.000260765	0.000756289	-1.1252e-05	-0.00119248	0.00874125	0.000292827	0.000494568	0.000160502	-0.00110571	0.000553643	0.00285568	0.000648493	0.00144195	-4.85091e-05	0.00116176	0.00145732	0.00177376	0.000497548	-0.000526825	0.000383411	0.00212301	-0.000242202	4.87403e-05	-0.00118727	-2.84624e-06	0.000873939	-0.000295334	0.000336318	0.000191947	0.00100333	-0.000107686	0.000142041	0.000675232	-8.59593e-05	2.63069e-06	-0.000427772	-0.00116919	0.00016425	-0.000299238	0.000110166	0.00113717	-6.44561e-05	-0.000220827	-0.000289261	0.000311623	-0.000254913	-1.75466e-05	-0.000116782	-0.0014798	0.000256438	-0.000621507	-3.16392e-05	-4.11774e-06	0.000324383	-6.49106e-05	-0.000190818	-0.00106277	-0.000266307	0.0001578	-0.000793738	0.000210603	0.00237061	0.00594489	-7.38255e-05	0.000263716	-0.000125944	2.17042e-05	-0.000586634	-0.000144715	0.000134606	8.64575e-05	0.00145756	8.46249e-05	-0.000101636	0.000166021	0.000848022	-0.00224828	7.90672e-06	0.000512497	0.000521754	0.000581406	0.000417218	0.0223699	6.4093e-05	-0.000132226	-0.00260892	0.000112307	0.00484029	-0.000338995	-0.0005747	6.06987e-05	0.000376086	6.68258e-05	-4.48467e-05	0.000681574	0.000242944	-8.53779e-05	0.023722	0.00184345	-9.2676e-05	0.00233238	0.000227421	0.000313833	4.08261e-06	0.00211943	5.1132e-05	-0.000679694	0.000826041	0.000306805	0.000767055	9.24599e-05	-1.88537e-05	0.000352009	0.000408759	-7.44937e-05	0.000961544	-0.00115465	0.00019658	-0.0538563	-0.00115018	-0.00155648	0.00257332	-0.000150267	-0.0198921	0.000251023	0.00184673	-0.000264401	0.000773909	-0.000679626	-0.000298465	0.000918736	0.000943954	0.000259385	0.000309658	-0.000267268	-0.00037524	0.000936718	-9.21006e-05	0.00288389	-4.04059e-05	-0.000309749	0.000169005	-0.00116318	-0.000325014	0.00141077	-0.000463892	0.00291222	0.000172397	-0.000344831	-0.00044382	-0.00148672	-0.000187312	-1.76822e-05	0.00104771	-0.00180375	0.000939721	0.00040448	0.00103446	-0.000111469	-1.63674e-05	-0.0001298	-0.000385812	0.000319947	0.0005673	0.00362872	0.00193033	-0.000190577	-0.000253309	0.000314573	-0.00407154	0.000164928	0.000848452	0.000504413	0	-1.25638e-05	0	-0.00184814	0	0	0	-1.88517e-07	-0.00194719	0.00173308	0.00667381	0	-0.0132936	0.00372808	-3.57745e-05	0	-9.33193e-07	-0.175282	-0.00495764	0.000181453	0.000744695	0	-0.0276978	5.21872e-07	0	0.00314954	9.78504e-05	-0.0114591	-0.00020659	0.038039	-0.00247591	0.0378659	0	0	4.75775e-06	0	0	0.0236345	-0.0644507	0.0289078	0.00998046	-0.000113407	-0.00151185	-0.0350004	-0.00207773	0.00444361	0.00750583
x14MCx2645	-0.00415912	0.00604109	0.00564751	0.000385073	0.167031	-0.00241759	0.00856871	-0.000285243	0.00923731	-0.0511971	0.00235157	0.00108786	-0.00297242	-0.00772964	0.0187927	0.00588316	-0.0039204	-0.0498309	-0.00158506	0.00332473	0.00394576	0.00162848	0.0469719	-0.00267152	0.0316569	-0.00731445	0.00510101	-0.00837878	-0.0234954	0.00790231	-0.0215833	0.11453	-0.00240596	0.00132298	0.0108419	0.00267344	-0.00356201	-0.0055334	0.00941009	0.000733525	0.00300918	0.00614554	0.00448327	-0.00328861	0.00171774	0.00011712	7.46708e-05	0.000431775	0.100461	0.0249522	-0.000547014	-1.2507e-05	5.00612e-06	0	0	0	0	-1.1023e-05	0	0	0	-5.95211e-05	0	0.000111156	-5.82333e-05	-0.000351675	-0.0326985	0.0481829	-0.0108796	0.0446552	-0.000298505	0.0701055	0.0157366	0.118654	0.00756846	0.00115283	-0.207929	0.0164612	9.92224e-05	-0.0137724	0.0310973	0	-0.000110214	0	0	0	-0.000592987	-0.0127168	0	0	0	0.00099076	-0.024324	0.00431295	0	0.000481518	0.00232429	0	0.011735	0.00116574	0.219903	-0.00120552	-4.96953e-06	-0.000576582	-0.00459835	0.000114571	-0.00020449	-0.0026261	-0.00125854	0.0349162	0.000228025	6.01189e-05	0.000187165	-2.04984e-05	0.00205421	0.000162437	3.59933e-05	-5.39436e-05	0	0	0	0	0	0	0	-0.0287416	0	-0.00028926	0	0	0.0310686	0	0	0	0	0	0	0	0	0	0	0	0	0	0	0	0	0	0	0	0	0	0.0143024	6.15654e-05	4.65099e-06	-0.00228026	-0.00236432	0.00013135	-0.000262887	-1.56666e-05	0	0	0	0	-0.0666702	0	-6.45984e-07	0.00367041	0.000177383	0	-0.00256681	-0.000410867	0.000200871	2.8555e-05	0.00599084	7.74002e-06	0.00565348	-1.18709e-05	0	-0.0002601	0	0	0	0.0365101	-0.00060917	0	-0.0557603	-0.00621759	-3.67115e-06	-0.00466803	-0.000369004	-0.000106769	0	0	-6.98228e-05	0	-5.04325e-06	-4.46647e-05	0	-0.00326339	0	-0.000227255	0	0.00796953	0.00171201	0	0	0	0	0	-0.000620683	-0.000280863	0	0	-0.00567399	0.000585117	0.022887	0	0	0	0	0.00756926	0	-0.0120332	-0.00126435	0	0	0	-0.002365	-0.000732629	0	0	0	0	-0.0017977	-0.00813919	0	1.63484e-05	0.0126087	-6.33567e-05	0.00100711	-0.0190526	-0.00156294	-0.000960482	0.000494946	0.0001527	-0.0155722	0.000240903	9.57126e-05	3.92778e-05	0.00187672	1.02272e-05	0.00175651	0.000381683	1.40799e-06	-6.56731e-05	-3.16142e-05	-0.000107468	0.000163313	-0.000434888	0.00608462	-0.000186098	-9.62164e-05	-0.000176621	-5.23936e-05	-0.0300246	0.000415558	0.000309811	-0.016614	-0.0248159	0.00470249	0.00170859	-0.00194691	-0.00271192	1.82459e-05	0.000312309	0.0284799	0.000969729	-0.0826536	-0.0370609	1.07372e-05	-0.00646009	0.0312906	0.00196255	0.000124282	-0.0014341	0.000579347	0.0114693	-0.0115674	0.0308328	0.00347519	0.00904977	-0.00169895	-0.0103589	0.00609346	-0.0109495	8.94138e-05	0.034834	-0.00320548	0.000782014	-0.00106466	-0.0038654	-0.00949505	-0.00239954	-0.002169	-0.00929051	0.0012317	-0.00118799	-0.135045	-0.000846389	-0.00421265	0.000341833	0.000619136	-0.00135485	-0.0207479	-0.0160432	0.000199395	7.8982e-05	-0.0109856	-0.00964848	-0.0224087	-0.0026685	0.00424426	0.000157633	0.00112269	-0.00053175	-0.00844316	-0.00582355	-0.000892873	-0.00022927	-0.000458449	-0.00074812	-0.00122551	-0.000827477	-0.00137362	-0.0021587	0.000936724	-0.00234773	-0.00109821	-0.0108169	0.000182094	-0.0280424	-0.0117283	-0.0010268	0.000271495	0.000119638	0	0	7.99754e-06	9.09968e-06	-0.000179032	0.016867	1.69771e-05	-0.000256733	0.000127945	0.000120531	0.000292602	-0.000247034	-0.000945638	0.000624167	0	-0.000265228	1.15704e-06	0.0151732	0.00258262	-0.000283487	-0.000869764	-0.00114974	-0.000243337	0.00325259	1.05305e-06	0.00117248	-0.00198047	-0.000503531	-0.00125247	-0.000433516	0.000340569	-6.00014e-05	-0.000412811	-0.00135463	-0.00157475	-9.21365e-05	-0.00107253	-0.000690763	0.000315607	-1.0193e-05	-0.000273201	-0.00112213	0.00050323	-0.000366627	0.00117006	-5.40112e-05	-0.00107826	0.00118724	0.0140832	0.0307138	1.27702e-05	-0.000802243	0.000246332	-6.77727e-06	0.000303642	0.000117594	0.008538	0.00319037	9.54915e-05	0.00412492	0.00153285	-0.0012238	0.000112011	0.0153476	-0.00100549	1.9289e-05	-0.000180949	-0.000244106	-7.00885e-05	0.000508959	0.000231516	-1.09273e-05	-0.00033959	0.000290146	-0.000977372	9.43445e-05	0.000889809	-0.000760746	0.0142507	-1.91405e-05	-0.0002318	-9.09346e-05	0.00281374	-7.25427e-05	-6.73495e-05	-5.54941e-07	0.000293454	-4.04084e-05	-0.00660488	-6.1991e-08	9.15323e-05	0.00542641	0.000570086	-0.00831654	0.000959716	0.000837246	-0.000125477	0.000593899	0.00442142	0.000119418	0.000618809	0.0102093	-3.12806e-06	-6.91988e-05	-2.10427e-05	0.000458236	-0.00065349	0	0.000591384	0.000111575	0.00144844	0.00120623	-0.000380859	-0.0007763	0.00362153	0.000922945	0.000301018	0.00144457	-0.00023917	-6.84657e-05	0.0138802	0.00286355	-0.000980445	-0.00117451	-0.000753123	0.00236886	0.0112027	0.00542216	0.00161434	-0.00198845	-0.00051188	-0.00506591	-0.00010089	0.000992641	0.0011123	-0.00110443	0.00074197	0.000931913	-0.0011921	0.000875982	-0.00720395	0.0503017	0.046948	0.0416232	-0.000450213	0.00561632	-0.00141085	-0.000196333	0.0181035	-0.000715054	0.000300656	-0.000611143	-0.000272189	-0.00411556	0.000411988	0.00127144	0.0034483	0.00183672	0.00701907	0.00248294	0.00157024	0.00464821	-0.000986323	-0.00037853	0.00199753	0.000180892	0.00189522	-0.00156174	0.00202552	-0.000131649	-0.00671961	-0.000842408	0.00224473	0.0011869	-7.23434e-05	-0.00228599	0.00572722	-0.00646014	-0.0448817	-0.000217846	0.0035505	0.000344957	0.0012792	-0.00090143	-0.000256793	0.00217779	0.00049286	0.000851462	0.00026363	0.000809838	0.00136439	-0.0107999	0.00292705	-0.000305537	-0.0190514	-0.000428197	0.00632473	0.00052039	0.00629678	0.0024874	0.000721395	0.00354215	0.0306229	-0.00152822	0.00242569	0.000473932	0.000319714	0.000168584	-0.004037	0.00451882	0.000268734	-0.0274883	0.0008685	-0.00128517	-0.00121059	0.00204317	-0.00480032	0.00186377	-0.00126986	-0.0124672	-0.00161055	0.0050431	-3.90158e-05	0.00630961	0.000284998	-0.00110802	0.009898	-0.000270596	0.0006828	-0.0135041	0.00435267	0.0420983	0.0295507	-0.000227499	-0.0155311	0.000100501	-0.00103439	-0.00628945	-0.00012898	0.00129396	-0.000692017	-9.94139e-05	-4.64728e-06	-0.00038887	2.67043e-05	-0.000144588	-0.000482994	-0.00153081	-0.00231152	0.000221434	-0.000163524	2.93656e-05	-7.245e-06	0.000304976	-1.08732e-05	0.000148682	8.91146e-05	0.000223236	-4.03607e-05	0.000584362	0.00278869	0.000273605	8.01709e-06	-0.000645404	-3.974e-05	5.87682e-05	0.000123124	0.00344012	-0.000786084	7.33006e-05	-0.000306176	0.000186693	0.00133652	-0.000203929	-0.00214724	-0.00160581	-0.00641091	0.000173955	0.000231174	0.000234499	-0.000190974	0.000333089	-0.00327652	-5.04071e-05	-6.04293e-05	0.000743059	-0.00026506	9.9271e-05	0.000195771	-0.000416426	-0.000152603	0.000153438	-0.000262505	0.00290958	0.0017522	0.00604472	0.00243095	0.00134052	0.000261446	-0.000119026	0.000392469	-0.000331687	0.000882141	0.000133596	0.00142277	-6.4027e-05	-0.00020878	-0.00420767	0.000464897	-0.000299314	-0.000983592	-4.20775e-06	0.00107874	0.00170658	-0.000217916	0.000382304	-0.000610454	-9.56174e-05	-0.000289263	2.91574e-05	0.000154396	-5.12455e-05	0.00203865	-0.000337412	9.16702e-05	-0.00284136	2.93014e-05	2.01399e-06	-0.000564299	-0.000248727	-0.000193623	-0.000446767	0.00320584	0.00326225	-0.000852063	0.00205973	-0.000820397	0.0010459	-0.000141735	-0.000404891	0.000160019	-9.21586e-05	1.88619e-05	-0.00575303	0.000621168	0.000131055	0.0107206	0.000169089	0.000673516	-0.00018834	5.32672e-06	0.000574575	4.63017e-05	-8.25511e-05	-0.000641162	-0.000646067	9.07636e-05	0.00039121	-0.00040686	-0.0138025	-0.000154008	-0.000696422	0.00333691	0.000963409	4.96067e-05	-0.00496852	-0.000413891	0.00123968	-0.00126036	0.000697143	-0.000642603	-0.000153493	0.000257002	0.000630053	0.00020887	-1.2496e-05	-0.000769195	-0.0118918	0.00112796	0.000122836	0.00105076	0.00181539	-0.00487491	0.000857167	0.0021986	-8.66156e-05	-1.43295e-05	-0.000318972	-0.000443877	0.00117113	0.00377184	-9.98286e-05	0.00294419	6.12615e-05	0.000914663	0.000324501	0.00410228	0.00335621	6.6876e-05	-0.000987533	0.00242358	0.000773562	0.000265848	3.64192e-05	-0.000448056	7.09427e-05	0.00039274	0.000964465	0.000261588	9.94307e-05	-0.000398397	-0.00106985	0.00293038	-0.000490428	-6.44789e-05	0.00142649	0.00131318	-0.000361498	-0.00162122	-0.00447301	2.31528e-05	-0.000914219	0.000843706	0.00147493	-1.14285e-05	0.000108965	0.00135128	0.000571047	-0.0029087	0.00146492	-0.000986976	0.000640407	0.00368693	0.000606439	-0.000260064	-0.000159214	0.000344157	7.98031e-05	0.00032754	0.00113414	-0.000813008	-0.000769349	1.72412e-05	0.000164766	-2.5278e-06	0.00173306	0.000514173	0.00024394	-0.00155932	-0.000468561	-0.000202825	0.00020164	0.000337482	0.000378849	-0.00255062	0.000319549	0.000596456	-0.000382557	0.000117351	-0.000227226	-0.000387173	-0.000125328	5.61644e-05	0.000361762	-0.000640714	0.000408748	1.11386e-05	-0.000482509	-0.000110957	-0.00421697	0.000100278	-0.000503261	0.000397941	0.000531772	0.000108641	0.000628662	-0.00136988	0.000201755	-9.19734e-05	4.1649e-05	0.000157848	-0.000188698	-0.000631392	0.00023064	0.000437128	-0.000702013	-0.000652438	-0.000284141	0.000230382	0.000881189	0.00107894	2.81988e-05	0.00361503	-9.28144e-05	-0.000135776	-5.78605e-05	0.0046216	0.000846601	8.19495e-05	-0.0131016	0.000848791	9.99753e-05	5.8507e-05	-0.00143582	0.00011763	0.000212717	-0.000924965	-2.9678e-05	0.000181048	0.000209069	0.00157945	-0.000350573	0.000268418	4.21364e-05	-0.00274694	-0.000165203	0.000315216	0.00116703	-0.00444059	0.000893423	-4.74688e-05	-8.93789e-05	-0.00311026	0.000208597	4.73112e-05	0.00137464	-0.000230756	0.000435081	-9.5531e-05	0.000477091	0.000312189	9.26104e-05	-3.46351e-05	-0.000706125	-0.000625023	0.00031679	0.00162081	-0.000140883	-0.000847293	-0.000177673	0.00194317	0.000328401	0.000992987	-0.000195724	0.0012641	-4.00238e-05	-0.000894245	-0.000748135	0.00031128	-0.000423679	0.000527125	0.00345618	0.00156255	0.000547341	-7.71714e-05	0.000383055	0.00345174	0.000862821	0.0411708	-0.000518062	0.000248095	-7.21423e-05	-0.000229522	0.000585251	0.000504287	-0.000235443	0.000674443	-0.000100085	0.00113303	0.00100327	-0.000428417	2.67017e-05	-0.00103401	0.00040689	-0.00280004	0.00194364	0.000256667	-0.000157125	0.000438078	-0.000304508	-0.00431729	-0.000383136	0.000357061	0.0011589	0.000525112	0.000540457	-0.0200411	-0.000186576	-0.00404993	0.000920243	-4.99972e-05	-0.000183369	0.00020796	0.000978748	-0.000624551	-0.00470466	0.00116791	-0.000482404	0.000130452	-0.000718666	0.000832807	0.000322891	0.00144098	-9.59652e-05	-0.000112419	-0.000176846	1.87851e-05	-2.12022e-06	-0.0010734	0.00144278	-0.00370795	0.00242495	0.000646411	-2.4976e-05	0.000359731	-0.000361225	-0.00089537	4.60903e-05	9.91702e-05	0.000463858	-1.54805e-05	-0.000321966	0.000103569	4.49356e-05	-0.000396928	-0.000645306	-4.30888e-05	4.76472e-05	0.00103918	0.000174595	0.000482123	1.20601e-05	-0.0180121	0.000249275	0.00270579	0.000255142	-0.000700177	8.16033e-05	-0.000210265	-7.32764e-05	-9.06584e-05	0.000735108	-3.01217e-05	-5.38891e-05	-0.000213136	0.000681889	0.000891304	-0.000841346	0.0797811	-0.000601051	0.000101616	0.000213355	-0.00880991	2.81841e-05	-5.60826e-05	-0.00147036	0.00153781	7.36956e-05	-2.5363e-06	0.00033684	5.483e-05	0.000659972	0.000991021	0.000426534	-0.00245962	-4.02445e-05	-0.000161698	1.5221e-05	0.000306308	-0.0020609	-0.000255749	9.90262e-05	0.000104731	0.00101646	-0.000150156	-0.0657965	-0.000903377	-8.00687e-05	0.000377283	0.000309672	-3.11919e-05	0.000388099	1.9222e-05	-7.7605e-05	-6.26625e-05	0.000319953	0.000535443	-0.000139103	5.83633e-05	0.000467626	0.000193975	6.77727e-05	0.000108452	0.00039263	0.000145212	-0.000485383	0.000173138	2.23663e-05	-8.11237e-06	9.52279e-05	0.000419135	-0.00252647	7.94005e-05	-4.19272e-06	0.00183357	0.00359139	-8.99804e-05	0.0018826	-0.000159437	4.929e-05	-0.00034817	0.00499082	9.48992e-05	0.000163436	-5.92326e-05	0.000198961	0.00250746	0.000199802	0.000612112	0.000213888	0.000540829	-0.000749986	-0.000287982	-0.000166544	0.000770463	-0.0006231	8.10966e-05	0.00125712	0.00015121	2.13143e-05	-0.000134498	-0.000109547	0.000487208	0.00324267	-3.44999e-05	-0.000593535	-0.000131299	-0.00159128	0.00012846	0.000131391	0.00107959	6.08614e-05	0.000231456	0.000170146	0.000301814	-0.000123773	5.06397e-05	0.00056609	3.16399e-05	6.27088e-05	1.47058e-05	3.31149e-06	-0.0019527	-0.000184908	0.000543818	-0.000212621	-3.37102e-05	-0.00134422	-0.00261047	-0.000340965	0.000666463	-0.000213678	-0.000484818	0.000592482	-0.00200719	0.000550676	0.00179309	2.7327e-05	0.00151156	-0.000734762	-0.000757367	0.000226479	0.000308019	0.000357363	0.00018695	-0.000865876	3.53822e-05	-0.001101	-0.000126472	0.00107017	-0.00010454	0.000253602	0.000203087	-0.000485197	-8.41426e-05	1.6215e-05	0.000569793	-0.000376504	-6.54614e-05	-0.00272222	-0.00235067	-2.15439e-06	0.000265717	0.000448721	0.00118069	0.000659647	5.14015e-05	0.000160447	0.00047485	0.000207862	0.000200052	-1.02405e-05	0.00097981	0.000341135	0.00123366	-0.000550561	-3.30802e-05	-9.13572e-05	-3.34587e-05	-0.000349204	0.000604883	-0.000232173	-4.69284e-05	0.00121673	0.000316579	-4.36259e-05	-0.00261587	0.000282239	0.000104173	-0.000122637	-3.13566e-05	-0.000166554	0.000846327	-0.000387805	-0.00157747	0.000868981	-9.59568e-05	-0.000143236	-0.000108064	0.000963173	-0.00502724	0.000127105	0.000380445	-0.000421737	-0.000303641	0.00045709	0.0186867	1.89348e-05	0.000427063	-0.00373885	0.000147594	0.00240922	-0.000635971	0.000200136	9.76672e-05	-0.000449891	0.000206304	0.00017896	0.000783214	0.000379074	-0.000181732	0.0233879	0.0016843	-0.000164204	0.0056642	-0.00159259	0.000325656	-1.86327e-05	0.00242012	0.000251514	0.0016168	-0.000217896	1.12084e-05	0.000369404	-2.57238e-05	4.21029e-05	0.000167428	0.000738833	-7.65933e-05	0.00107679	-0.000336778	0.00055399	0.00105099	0.00266552	-0.00348038	0.00437352	4.48984e-05	-0.000427334	0.000470891	-9.52508e-05	-1.33913e-05	0.0025548	-7.34108e-05	7.43642e-06	0.00129815	0.000547942	0.00036305	0.000611461	-5.0296e-05	-0.000392103	-0.00209666	0.000813909	0.0037565	0.000151078	-0.00021102	0.000242507	-0.00159347	-0.000735067	-3.20581e-05	0.00100409	2.19325e-05	0.00126232	-0.000300991	-0.000352144	0.00140123	-0.000594856	-0.000139157	-0.000143404	-0.00137985	0.00186573	0.000857011	0.000856683	-0.000291306	0.000355442	-9.12818e-05	0.00309206	-0.00688697	-0.000645806	-0.00867576	-0.000619534	-0.000524333	-0.000915593	-0.00015607	0.00124448	-0.000771709	-0.000513214	-0.0019266	0	-2.0887e-06	0	0.0264687	0	0	0	-3.66332e-06	0.0022203	-0.0102851	-0.00535918	0	-0.00807684	0.00224865	1.40464e-05	0	0	0.089238	0.0166536	0.0072641	-0.000100354	0	-0.022884	1.1619e-06	0	0.00245831	0.000255365	-0.0680318	-0.000162584	0.0381672	-0.00309007	0.0639244	0	0	8.59181e-06	0	0	-0.00709966	-0.0775922	0.0771347	0.00680225	-0.000108903	0.0368983	-0.0225697	-0.00268088	0.0074091	0.0115105
x14MCx1118	0.00252582	0.0134412	0.00181643	0.000355514	0.0791042	-0.00196864	0.0130466	-0.000235964	0.0104107	-0.0111766	0.000934227	-0.000228675	0.000711212	-0.0199119	0.0218528	0.0108356	0.00750787	0.00687927	-0.00103595	0.00738864	0.00453196	0.000821232	-0.0455932	0.0118835	-0.255142	-0.0128001	0.0186526	0.00652232	0.0155606	-0.0108372	-0.0167331	-0.0483351	0.00168664	0.00173837	0.0637135	0.00440656	-0.00493057	-0.00670762	0.00962737	-8.63598e-06	0.00225651	0.00497451	0.00412718	-0.00145943	0.004477	-9.37186e-05	0	0.00044561	0.00527502	-0.0973729	0.0012024	-1.2507e-05	0	0	0	0	0	0	0	0	0	0	0	0	-4.13874e-05	-0.00014009	-0.0331775	0.0251783	-0.0117808	0.0457351	-0.000759308	0.0713194	0.0161714	0.10825	0.00487691	6.1405e-05	-0.0401175	0.0105602	9.49496e-05	-0.015264	0.031282	0	-0.000135943	-5.87124e-05	0	-1.24704e-05	-0.000962304	-0.0112821	0	0	0	0.000961235	-0.0376492	0.00420911	0	0.000387098	0.00237818	0	0.00711933	0.000723688	0.216379	-0.00146581	-9.04262e-06	-0.000481729	-0.0030726	-0.000455693	-0.00015196	-0.00293757	-0.000755262	0.0326997	-0.000584339	4.02141e-06	0.00028454	-0.000132411	-0.00332921	5.02526e-05	3.64668e-06	0.00858212	0	0	0	0	0	0	0	-0.0234521	0	-0.000439217	0	0	0.0352929	0	0	0	0	0	0	0	0	0	0	0	0	0	0	0	0	0	0	0	0	0	0.00918842	7.76622e-05	2.7846e-06	0.00608973	-0.00272046	0.000231514	-0.000426448	-1.83921e-05	0	0	0	0	-0.0611604	0	0	0.00407489	0.000233402	0	0.00179608	0.000127944	0.000121324	6.60328e-06	-0.00486262	0	-0.00844917	0	0	-0.000414048	0	0	0	0.0354169	-2.70848e-05	0	-0.0531197	-0.00493902	-6.37379e-06	-0.00524886	-2.33471e-05	-4.64411e-05	0	0	4.24288e-06	0	-2.21756e-05	-1.16277e-05	0	-0.00323233	0	-0.000307686	0	0.00627037	0.00182551	0	0	0	0	0	-0.000856089	-8.77498e-05	0	0	-0.00544805	0.000374888	0.0229593	0	0	0	0	0.00741269	0	-0.012102	-0.00116372	0	0	0	0.015446	0.0040387	0	0	0	0	-0.000810023	-0.00837528	0	-7.9718e-07	0.0124581	0.000121301	0.000890506	-0.0200517	-0.00182122	-0.000966595	0.000622438	0.001259	-0.00875481	-9.0786e-05	-0.000178781	-0.000173734	0.00092424	-0.00109742	0.000245109	0.000274428	3.69649e-06	1.38375e-05	0	-0.000315023	-0.000765424	8.84909e-05	-0.00887525	0.000232817	-0.000679289	0.000375179	-0.000134352	0.0116004	-0.00131635	0.000267618	-0.0151443	-0.0208177	0.000923893	-0.0143765	-0.00127289	0.0218278	1.04368e-05	-0.000146688	0.0241361	0.000757182	0.0246182	-0.0306989	-4.4684e-05	0.0169314	0.0441864	0.00211556	0.000361925	-0.00142542	6.99536e-05	0.011299	-0.0131823	0.0239444	0.00426957	-0.0116105	-0.0329752	0.00410987	0.00668196	0.00959941	3.16864e-05	0.031532	0.0052424	0.000629244	0.000520471	-0.00903101	0.0120454	0.00320322	-0.00086967	-0.0102552	0.00102232	0.000264493	-0.14791	0.00165212	-0.00215364	0.000317787	0.000446811	-0.00020344	0.00595714	-0.000630655	0.000167724	0.000166576	0.000645233	0.000369627	0.00562001	0.000340126	0.00241699	-0.000195632	0.00255095	0.00018182	0.000989571	0.00105313	1.21156e-05	0.000539394	0.000488897	6.37785e-05	0.000311444	-7.57563e-05	0.000229405	0.00425177	0.00173625	0.000513597	0.00192492	0.000130079	0.000553879	0.0144522	-0.00120283	0.00019214	0.000262244	0.000288077	0	0	0.000142007	7.38094e-05	-0.000150866	0.0344883	-1.43909e-05	-0.0003383	-0.00194753	0.000163502	6.56226e-05	-0.000205846	-0.000663646	0.000164614	-7.10074e-06	-0.000122968	-1.65318e-05	0.0159994	0.0022453	-7.55503e-05	-0.000995459	-0.000516613	-4.41197e-05	0.00496916	-8.39984e-05	0.000580192	-0.00260395	-0.00042805	-0.00102427	-0.000284412	-0.000693234	-0.000101389	-0.00111724	-0.00122889	0.0122673	-0.000108255	-0.000621627	-0.000372252	9.90257e-05	2.67594e-06	-0.000128898	-0.000540203	-0.00187335	-0.000449281	1.49728e-05	-7.38451e-05	-1.4911e-05	0.00159619	-0.00528884	0.0597284	1.61777e-05	-0.000409398	-0.000961291	-0.000167479	0.000427533	-1.50553e-05	-0.00186834	-0.00690523	-7.82236e-06	-0.000611968	-0.00341303	-0.00120766	-6.8075e-06	-0.000539155	0.00174886	4.47302e-05	-8.64748e-05	-0.000402511	0.000329845	0.000215353	0.000114767	-0.000842848	-0.000131471	-0.00143051	-0.0020853	-7.8481e-05	-0.000487523	-0.000857036	0.0131808	-1.12713e-05	-0.000334222	-5.21187e-05	-0.00053919	-3.07557e-05	-2.88614e-05	3.62306e-06	0.00110976	2.17098e-05	-0.00439947	-1.29648e-05	-9.20786e-05	-0.00753209	-0.0030939	-0.0109524	-0.000124737	7.82233e-05	0.000116299	0.000444906	0.00245478	-0.00390023	0.000519542	0.00922278	-5.91452e-08	-1.61821e-05	-0.00011041	-0.00178829	0.000157571	2.13443e-07	0.000235055	8.20378e-05	0.00108096	-0.000152726	-0.000268471	0.00140832	-0.00161807	0.000713255	1.30851e-05	-0.00113296	-0.000547118	-5.29792e-05	-0.004935	0.00240005	-0.000780222	0.00615926	-4.23984e-05	-0.00772755	0.0101372	0.0058241	0.00203383	-0.000892067	0.00101472	0.000431916	8.79674e-05	-0.000674849	0.000623275	5.45654e-05	-0.00155502	0.000648465	-2.35278e-05	0.0049348	-0.00417157	0.0414201	0.029743	0.0943595	-0.000296845	0.00529487	0.00496257	-4.96097e-05	0.00899702	0.000274205	-0.000973675	0.0029306	-0.00223977	0.000488816	0.00118936	0.00119288	0.00264938	0.00119484	0.00383522	0.00254324	0.00154825	0.00590903	-0.000174258	-0.00102636	-0.00168531	-0.000242715	-0.00539327	0.00131609	-7.86747e-05	0.000212605	0.00718012	-0.000302906	-0.021743	-0.000404226	0.00098239	-0.00151059	0.00497313	0.0253861	0.0139818	0.0012827	0.0044649	-3.57465e-05	0.0045334	0.00285093	0.000981413	0.00282726	0.00031432	0.000970114	9.75257e-05	0.00281821	0.00155025	0.00281446	0.00244295	2.29082e-05	-0.0155222	-0.000446632	0.005803	0.000692055	0.0103728	-0.000635348	-0.000269544	-0.00289775	0.014272	-0.000688908	-0.000620394	0.00333541	-7.27236e-05	0.000532775	0.00105015	-0.000101721	0.000822448	0.0474528	-8.68328e-05	3.80136e-05	0.0016827	-0.00140115	0.000942406	-0.000473698	-0.000405181	0.00345972	-0.00187401	-0.00315769	-0.000263308	-0.00297046	0.000767032	-0.000812366	0.00287323	-0.000322108	0.000732521	0.00210514	-0.00369628	0.0746186	0.0379207	-3.89401e-06	0.00881893	-0.000979733	0.00947664	0.00475317	-0.000314112	0.00105308	0.000113841	0.000433054	0.000413088	-0.00123118	0.000286136	-9.80454e-07	-0.000739036	-0.0024107	0.000940616	-7.04142e-05	3.69915e-05	-6.6699e-05	3.79162e-06	-4.43672e-05	-0.00187741	-4.42193e-05	0.000164606	0.000137776	7.83678e-05	-0.00271603	0.00283504	0.000420445	-6.83975e-05	-0.000690542	0.000162646	0.000277646	0.000201044	0.00414828	0.000389285	0.000138065	0.000534869	9.79783e-05	0.000883669	0.000394611	0.00159387	-0.00125835	-0.000702406	-0.000489143	-0.00416974	7.29363e-05	-0.000295286	0.000364718	0.00292468	-0.00389709	0.00156109	0.000891981	0.000659367	-5.43122e-05	-0.000985529	-0.000191802	0.000310273	-0.00526904	0.000281927	-2.46326e-06	-0.000853061	0.00531784	-0.00308406	0.00170458	-0.000153165	9.72249e-05	-0.000762107	0.000213963	-0.00174782	0.00163661	0.00314928	0.000221022	5.18369e-05	-0.00939446	2.32456e-05	0.00126951	-0.00177103	-7.76699e-05	0.00285989	-0.00143111	0.00058083	-0.000509145	-0.0446786	0.000369861	0.00245733	-0.000154707	-0.000397791	-5.97105e-05	-0.00191176	0.000433002	0.00229675	-0.000443056	3.35534e-05	-0.000471281	0.00596697	0.00109564	5.38867e-05	-9.82924e-05	0.00327756	0.000573857	0.000361233	-0.0176483	-0.00101601	0.000917532	0.000302542	0.000615013	0.000296506	-0.000309882	-0.000177809	0.00614592	0.000476787	0.000187874	-0.0106355	2.35057e-05	0.00025336	-4.76497e-05	-0.00187925	-0.000406518	0.00014372	1.29361e-06	-6.81806e-05	0.00108879	-4.41628e-05	-0.000158005	-0.000275335	0.00265762	-0.000327032	-0.000342482	-0.000818683	0.00131438	0.000105282	-0.000420552	-9.78827e-05	-0.000258092	0.000718783	0.000340718	-0.000350086	-0.000144368	0.000450218	0.000404729	-0.000165526	0.000373975	-0.000706569	-0.00862947	-0.000439586	-0.000210319	0.00200048	-8.66272e-05	-0.00987745	-1.59176e-05	0.00291997	1.80031e-05	-0.000204529	0.00101876	0.00176572	-0.000651925	0.00596148	1.26967e-05	-0.00398446	8.6689e-05	-0.0058802	-0.000162442	0.00363045	-0.00182673	-0.000831706	-0.00064182	0.0029954	0.000268421	-6.71801e-05	-0.000150491	-0.00317686	-0.00114077	-0.000216126	0.000908276	-0.000152389	5.7996e-05	-0.000207971	-0.000772581	0.00219393	0.000867329	8.46358e-05	0.00199297	-0.0026921	0.000980978	0.000285922	-0.00810615	-1.23442e-05	0.000647038	-0.000182805	0.00132838	-0.000826067	-2.66227e-05	0.000112193	0.000219042	0.00184085	0.0033785	-0.00134735	0.0031939	0.00310341	-0.00165765	-1.58657e-06	-0.000313066	5.30096e-05	6.38242e-05	0.000115705	0.00225476	-0.00108863	0.000493718	0.000261587	8.86153e-05	1.43106e-05	0.00374825	0.00166888	0.000161021	3.48846e-05	6.92362e-06	-7.72818e-05	8.30154e-05	0.000366131	-0.000183265	0.000548182	0.000447732	0.000631279	-0.000306365	0.000990363	-1.10805e-05	0.000439776	-2.8595e-05	2.91027e-05	0.00118069	-0.000214979	-0.00147791	4.80895e-06	-2.93686e-05	-0.0014268	0.000676614	0.0030958	-0.00202162	0.00479729	0.000399131	0.000172	0.00104642	0.00030683	-0.000709854	0.00013019	5.0234e-05	0.000120973	-0.000155315	0.000111049	0.000194397	0.00142685	-0.000531733	0.000483262	-0.000547865	0.000121616	-0.000753496	0.000328091	5.81692e-05	0.00130268	0.000856411	-1.7499e-05	-0.000228837	-0.00177613	-0.000295253	7.58435e-05	0.00216184	-0.00148347	9.55582e-05	-0.000102922	0.00165613	2.91583e-06	-0.000258413	0.00110314	3.75012e-05	0.000219384	0.000221195	0.000661211	0.000220173	0.000116548	0.000102288	-0.00326578	-0.000519552	0.000960444	0.000659337	0.00587066	0.00055084	0.000345486	-9.3544e-05	-0.0208661	5.2795e-05	6.46323e-05	0.000994557	-0.000796725	-0.000566682	-0.000340868	0.000260096	5.38385e-05	-0.000142258	0.000218494	-0.00169555	0.00160108	0.000242242	0.0013517	-0.000313005	-0.000207373	-5.72018e-05	-0.00179839	-0.000346185	0.00190635	9.67777e-05	-0.000167722	2.21271e-05	-0.00045276	-0.000798473	0.000209636	0.000883031	0.000349734	0.0031079	-0.000222384	0.000351507	-0.00163384	-0.000811366	0.00393351	0.000798486	-0.0210993	-0.000214707	0.000224507	-0.000139076	0.000198824	0.00051732	0.000776169	0.00157361	0.000389716	-3.03259e-05	0.0017132	0.00190641	-0.000655364	-8.77991e-05	-0.00346351	0.000441359	0.000255306	0.00101635	0.00109395	-0.000160587	0.000796927	5.13708e-05	0.00315483	0.000762578	0.000167365	0.0020871	-0.000332817	0.00012676	-0.00544691	0.00127233	-0.00229942	-0.000755643	0.000262849	-0.000566166	-0.0011501	-0.000755646	-0.000156052	-0.0113735	0.00143857	0.00466933	0.000234662	0.000241745	-0.000303045	0.000365879	0.000837906	-5.69128e-06	7.45063e-05	0.000120952	3.94803e-05	-0.000223218	-0.00115075	0.00227426	-0.00534602	0.00317812	0.000696344	0.000673023	0.000207492	0.000120749	-0.000610561	3.04764e-05	-0.000740616	0.000411856	-0.000350398	-0.000374987	0.000212946	0.000136843	-0.000276189	-2.95196e-05	-0.000110178	3.44158e-05	0.000773577	0.000282583	0.000672475	4.96661e-05	0.00297862	-5.6653e-05	0.00185387	0.00253307	0.000103882	0.00025386	-0.00129153	0.000410136	0.00169543	0.000666658	0.000284955	9.55426e-05	0.000168463	0.00107078	-0.000121714	0.000963681	-0.0326506	0.00109534	1.30916e-05	0.000146609	0.0039722	2.34842e-05	-0.00012553	0.00343711	0.00212274	0.000376388	-0.000142063	7.34418e-05	-0.000164737	0.000626044	0.000979586	-0.000364826	-0.00125131	0.000647363	0.000166624	-0.000170125	0.000146225	0.00416162	0.000560262	9.22229e-06	5.65633e-05	0.00047103	0.000720343	-0.0765814	0.00107952	1.51566e-05	-0.000117006	0.000119295	-0.000221819	0.000262296	5.69376e-06	0.00016004	0.000513435	-0.00155575	0.000401779	7.72721e-05	5.54797e-05	-0.0022503	0.000425038	-0.000740843	0.000360718	0.000269539	-5.22276e-05	-6.59864e-05	-0.000267396	1.92239e-05	-3.15823e-06	1.90811e-06	0.000181985	0.000462702	-0.000128991	0.000182253	0.00212732	-0.00183462	-0.000849524	0.00209309	0.000351272	-1.92304e-05	0.000808016	-0.000572802	0.000151934	6.52008e-05	-0.000318453	7.94191e-05	0.00184498	0.000339102	0.000318417	0.000680309	0.000679605	-0.00122095	5.70302e-06	0.00302591	0.000868764	0.000392959	-0.00121284	-0.000343879	-0.000959807	0.00022583	0.000150195	0.000298062	-0.00105148	0.00785908	-0.000524941	-0.000762943	5.72478e-05	0.000262698	5.36797e-05	0.000315817	-0.00032826	-1.64465e-06	0.000326012	-0.000904259	0.00122862	0.000283006	-6.23833e-05	0.000745536	1.22649e-05	-6.74645e-05	-3.55198e-05	-0.00016176	-0.00310539	0.000657755	0.00132676	0.000873626	-0.000278753	0.00151817	0.00258392	-0.00120789	0.00192641	-0.00133694	-0.000376183	0.00203124	0.00646969	0.00115529	0.00295208	-0.000135061	-0.00688638	0.00592646	0.0037898	-0.00145214	0.000330194	0.00173147	-0.00074737	0.000120777	6.00406e-05	0.0021172	-1.93911e-05	0.00128012	0.00040505	0.000154074	-1.3595e-05	0.00227928	2.68911e-05	0.000903036	0.000723811	9.15375e-05	5.95175e-05	-0.00116633	0.000564616	-0.000144856	0.000124404	0.000236841	-0.000574014	0.000806564	0.000529362	-0.000482826	-0.000143423	0.000114927	0.000215238	8.27155e-05	-0.00471176	-0.000544846	-0.000357346	0.000147821	0.000100369	0.00249891	0.000124409	-0.000114712	0.000695984	-6.02461e-05	-7.26008e-06	0.000665849	0.000173007	-0.000309116	-0.00319105	0.000361592	-0.0040616	2.85096e-05	3.7684e-05	-0.000522398	-0.000555764	0.000387166	-0.000635285	-0.00255529	-0.000115819	0.00036912	2.0988e-05	0.00173383	0.00840466	0.000143914	0.000372333	-0.000334909	-0.000449035	0.000908076	-0.0213895	2.17005e-05	-0.000397812	-0.00857274	-0.000217548	0.00384565	-0.00106835	2.52054e-05	-7.75071e-06	-0.000147755	0.000471216	-0.000335081	-0.000457612	-0.00036811	0.00129303	-0.0141143	-0.00110259	-0.000453756	0.00736854	0.000234421	1.42868e-05	4.2201e-05	-0.0187297	-0.000129726	-0.000200795	-0.00618734	0.000330353	0.000286524	-5.53012e-05	0.000259023	4.45249e-05	-0.000353936	0.000238122	-0.0011074	0.00132626	0.000427652	0.00154093	-0.00346562	-0.00698957	0.000259097	1.65633e-05	0.00226381	0.000666628	-5.68537e-05	-0.000351176	-0.000644999	-0.000132525	4.32857e-05	0.00177544	-0.00163418	0.000125875	-0.000641819	2.10994e-05	-0.00119518	0.00257845	-0.000278929	0.00349551	0.000125031	1.67383e-05	-0.0006934	-0.00262532	-0.00115576	-0.000326249	0.00978286	-0.00213063	0.00387334	5.15968e-05	-0.000426497	0.000721715	9.78985e-05	0.000134756	-0.000598832	-0.00341716	-0.00249454	0.00123745	0.000701513	0.000123127	-0.000765016	-9.86717e-05	0.0032357	0.000617537	-0.00037156	-0.0188454	7.46544e-05	-0.000628788	0.00078733	0.00110872	-6.42905e-06	0.000101909	-0.0012774	0.00119819	0	1.69849e-06	0	-0.00189604	0	0	0	-2.95267e-06	-0.00050099	-0.00386414	-0.0067978	0	-0.00250262	0.00335922	3.30359e-05	0	-2.78112e-06	0.0663234	-0.00451123	-0.0090435	0.00165056	0	0.0414807	1.48577e-06	0	0.00322553	0.000419191	-0.00212292	-0.000187236	-0.00314616	-0.00380712	0.0331012	0	0	3.75013e-05	0	0	0.0135962	0.0769161	-0.0197555	0.0116528	-0.000150698	-0.00141917	-0.016391	-0.00247052	0.00508491	-0.0169669
x14MCx1747	-0.00111488	0.00423964	0.00138178	-1.49914e-06	0.266666	0.00893909	0.0210702	-0.000154087	0.000192188	-0.0480653	0.00171989	0.00298605	0.00272051	-0.0178844	-0.00351605	0.00739571	-0.0277961	0.00167173	0.00115782	0.00353475	0.0082735	0.00519724	-0.0142673	0.00192671	0.0349311	-0.0107717	0.000657167	-0.0114505	-0.0316206	-0.00421017	0.0156583	-0.0386976	-0.00107313	0.0005282	0.0808959	0.00473288	-0.00261569	-0.00612308	0.00895284	-0.000262216	0.000636513	0.00530015	0.00519318	-0.00128553	-0.00248465	1.77318e-05	3.91519e-05	0.000857116	0.00670312	0.0203164	0.00317454	0	0	0	0	0	0	0	0	0	0	0	0	0	-3.22056e-05	-0.000253042	-0.0316221	0.0402019	-0.0125907	0.0479675	-0.000181037	0.0655559	0.0136964	-0.00291287	0.00464884	6.21249e-05	-0.044125	0.011489	9.49496e-05	-0.0143729	-0.0381218	3.06531e-05	-6.91927e-05	-2.65802e-05	0	0	-0.00133456	0.0100519	0	0	0	0.00104111	0.00309863	0.0053938	0	0.00042241	0.00275603	-4.63814e-05	0.0054238	0.000742459	0.199399	-0.00135724	-1.12096e-05	-0.000691667	0.0120854	1.8445e-05	-0.000331854	-0.00290853	-0.000809954	0.0311286	-0.000475434	-2.82219e-05	0.000205678	0.000348272	0.00365619	7.69805e-05	7.35226e-06	0.0147897	0	0	0	0	0	0	0	-0.026493	0	-0.000490688	0	0	0.0371649	0	0	0	0	0	0	0	0	0	0	0	0	0	0	0	0	0	0	0	0	0	-0.00102965	5.44831e-05	1.01704e-05	-0.00595117	-0.00245908	0.000254321	-0.000325897	-8.66508e-05	0	0	0	0	-0.0665077	0	0	0.00350666	0.000223286	0	0.00201131	0.000236659	4.40724e-05	-6.82194e-06	-0.00489711	0	-0.0079906	0	0	-0.00030994	0	0	0	0.0376109	-4.99876e-05	0	-0.0542501	-0.00612368	-9.58176e-07	-0.00507372	-0.000531581	-5.09441e-05	0	0	-3.06458e-05	-9.03181e-07	-5.58986e-06	-1.31312e-05	0	-0.00320307	0	-0.00024311	0	0.00742074	0.00197906	0	0	0	0	0	-0.000990979	-9.52041e-05	0	0	-0.00581937	0.000584545	0.0220917	0	0	0	0	0.00743533	0	-0.0116176	-0.00121619	0	0	0	-0.00207629	-0.000533446	0	0	0	0	-0.00120438	-0.00847814	0	2.23068e-05	0.01195	-0.000177859	0.00100133	-0.0190727	1.71229e-06	-0.00103958	NA	NA	NA	NA	NA	NA	NA	NA	NA	NA	NA	NA	NA	NA	NA	NA	NA	NA	NA	NA	NA	NA	NA	NA	NA	NA	NA	NA	NA	NA	NA	NA	NA	NA	NA	NA	NA	NA	NA	NA	NA	NA	NA	NA	NA	NA	NA	NA	NA	NA	NA	NA	NA	NA	NA	NA	NA	NA	NA	NA	NA	NA	NA	NA	NA	NA	NA	NA	NA	NA	NA	NA	NA	NA	NA	NA	NA	NA	NA	NA	NA	NA	NA	NA	NA	NA	NA	NA	NA	NA	NA	NA	NA	NA	NA	NA	NA	NA	NA	NA	NA	NA	NA	NA	NA	NA	-0.000204829	0.0256218	7.76591e-06	-5.7713e-05	-0.00159491	0.000138273	-0.0012437	-0.000160534	-0.000965745	-0.00173017	-6.95531e-06	-9.38492e-05	-2.21662e-05	0.0159398	0.000996241	3.90915e-05	-0.00074041	-0.00106944	-0.000284946	0.00531106	-0.000102029	0.000733534	-0.00180247	-0.000437746	-0.00112886	-0.000368562	-0.000662252	-0.000149293	-0.00100112	-0.000885384	0.00699217	-6.71415e-05	-0.000644959	-0.000604845	0.000152978	-8.5129e-06	-0.00021554	-0.000346463	-0.00140598	2.10206e-05	0.00278745	-1.13146e-06	0.000692615	0.00325784	0.0108407	0.0452414	0.000250543	-0.000252277	-9.28872e-05	-2.0038e-05	-0.0022651	1.4225e-05	-0.00912565	0.00172029	-4.89486e-05	-0.000601971	-0.0024581	-0.00094161	-6.58037e-06	-0.00118862	-0.000594804	6.29652e-05	-0.000112281	-0.000138059	-0.000263545	0.00016647	0.000258812	-0.000601067	-8.8836e-05	9.84612e-05	-0.000570955	-0.000137609	-0.00155347	-0.000902258	-0.0126539	-0.000110586	-0.000304243	-5.20461e-05	-0.000838196	-0.000116387	-7.10148e-05	3.56115e-05	0.000691079	-4.66932e-05	-0.00298336	-1.37433e-05	-0.000256809	-0.00504112	0.000695476	-0.00886703	-0.000923301	0.000430792	2.81553e-05	0.000151481	0.00237054	0.000443181	0.000453388	0.00868457	-1.77919e-05	-0.000203077	-0.000151702	0.00017331	1.27873e-05	0	0.000480007	0.00010339	0.000928303	-0.000343318	-0.000250423	0.000684748	0.00522158	-0.00021565	2.30444e-05	0.00282693	-0.000224286	-4.47661e-05	NA	NA	NA	NA	NA	NA	NA	NA	NA	NA	NA	NA	NA	NA	NA	NA	NA	NA	NA	NA	NA	NA	NA	NA	NA	NA	NA	NA	NA	NA	NA	NA	NA	NA	NA	NA	NA	NA	NA	NA	NA	NA	NA	NA	NA	NA	NA	NA	NA	NA	NA	NA	NA	NA	NA	NA	NA	NA	NA	NA	NA	NA	NA	NA	NA	NA	NA	NA	NA	NA	NA	NA	NA	NA	NA	NA	NA	NA	NA	NA	NA	NA	NA	NA	NA	NA	NA	NA	NA	NA	NA	NA	NA	NA	NA	NA	NA	NA	NA	NA	NA	NA	NA	NA	NA	NA	NA	NA	NA	NA	NA	NA	NA	NA	NA	-1.85738e-05	-0.0023031	0.00139389	-0.000254629	-0.000103907	-0.00039973	0.000306534	-0.000124383	-0.00175352	9.44659e-06	-4.43101e-05	0.00113673	-0.00217796	0.00121217	-0.000449593	1.71828e-05	-5.90262e-05	0.000329182	0.000399605	-0.0005178	0.000836383	-0.00108008	-5.62397e-05	3.35103e-05	0.00142143	0.00206148	0.000316744	-4.3459e-05	-0.000666674	0.000136313	-0.000355989	0.000367537	-0.00982393	0.000242281	5.02822e-05	-0.0020794	0.000176697	-0.00300485	0.00053069	-0.00400945	-0.00165707	-3.80588e-05	-0.0005459	-0.00266649	0.000302184	-0.00016692	-0.000141725	0.00409873	0.0004854	0.000108794	0.00119616	-0.000309229	0.000280123	0.000362426	7.24189e-05	2.97557e-05	0.000974095	-0.00100749	0.00296246	0.000937076	0.00478141	-0.00704949	0.00168275	0.000987759	0.000296418	-0.000912692	0.000860579	0.00053321	5.46717e-05	0.00173344	-0.000108132	0.000171228	-0.0106313	7.83002e-05	0.00109319	-0.000990051	-5.60401e-05	0.001725	0.00111297	0.000904708	-0.000916107	0.00809423	0.00149273	-0.000560412	-5.74623e-05	0.000343133	-2.27598e-05	0.00204365	0.000376666	-0.00338464	0.000943215	-0.00093645	-0.00105745	-0.00214235	5.16777e-05	-0.000380355	0.00726984	0.0022876	-0.000641276	0.000193805	0.00222045	0.0026716	0.00269024	-3.72791e-07	-0.00020333	6.14712e-07	0.00029868	0.000475	-0.00356095	0.000524224	0.00010444	0.0118728	-0.000316932	-0.000290987	-0.000286599	-0.000748985	0.000127108	0.000157721	-6.62049e-05	-0.000306307	-0.000738697	0.000128531	-0.000222111	-0.000440416	0.0036929	0.00104622	-0.000770522	-0.0010383	0.00126061	-7.35483e-05	0.00184118	6.12829e-05	-0.000424373	0.000256115	0.000303001	-0.000549584	-0.000286301	5.46271e-05	0.000693308	-0.000264635	1.99186e-05	-0.000539767	-0.00870355	0.00075885	-0.000586296	0.00190109	0.00063148	-0.00691063	-3.52843e-05	0.000670686	6.42484e-06	-0.000167048	-0.000330505	-0.00180955	-0.000634831	-0.00638589	-7.24769e-05	0.0025346	3.75197e-05	0.00166284	0.00109522	0.00293258	0.00243487	0.000157568	-0.000330957	0.00179444	0.000268673	-8.44173e-05	0.00185497	-0.000623311	0.00085337	-0.0011495	0.00168505	1.29644e-05	-0.000643206	0.000448349	0.000522153	0.00131136	-0.00559849	4.91571e-06	0.00204539	0.000124222	0.000772326	0.000810616	-0.0033088	-4.26045e-05	-0.0023997	-0.00101027	0.00138007	0.00145414	-4.65523e-05	0.00113938	0.000113319	0.000288962	0.00169469	-0.000808825	0.00114076	0.00382072	0.000460839	4.40744e-05	-8.7301e-05	-5.56288e-06	0.000104071	1.81069e-05	-0.00228827	-0.000662641	-0.000236518	0.000397927	0.00014676	-0.000112911	0.0016914	9.49144e-07	0.000211552	-0.00188043	-1.41911e-05	0.000830731	8.81478e-05	1.28719e-05	-0.000912945	-0.00137913	0.000475174	0.000820742	9.09344e-06	-9.90886e-05	-4.65792e-05	-7.2221e-06	6.56807e-05	-3.54775e-05	-0.00486907	-0.000134502	0.000206573	5.53798e-05	-0.000183613	0.000667268	0.0014863	0.00206209	-3.20015e-05	0.00444221	-0.00188534	0.000206922	-0.0173108	0.000380259	-0.000796687	2.3892e-05	6.55159e-05	0.000129558	-0.000175098	0.000124023	0.000166705	-0.00352954	-0.000422402	0.000129505	-0.000501209	-0.000431758	-0.00049806	5.9102e-05	7.63501e-05	0.00561825	-0.000184364	-4.45833e-05	-0.000119267	-0.00181397	0.000347337	0.000215813	0.00219963	-0.00165775	8.20421e-05	-5.63028e-05	0.00161688	8.47146e-05	-0.000266492	-0.00146661	0.000118772	1.2411e-05	-0.000818372	0.00284145	0.00018333	0.000420098	4.23706e-05	0.0119621	-0.000282342	0.00056812	0.000750955	-0.00363567	0.000730753	0.000436548	-3.16637e-05	-0.00879192	-0.000946753	3.32522e-05	-0.00111363	0.00030122	-0.000375634	-4.01596e-06	0.000344567	0.000282885	3.92944e-05	0.000843179	-0.00129939	0.00198483	-0.00174689	0.00126879	-0.00130674	-7.0246e-05	-5.7862e-05	0.00281024	0.00044618	-0.00186464	-0.000491271	-0.000214807	-0.000104312	0.000678383	0.000164863	0.000389398	-0.000452646	0.000706611	0.00306929	0.0017263	0.000309842	0.000738929	0.00090543	0.00912835	0.000413147	0.0431208	-0.000667795	-0.000592007	1.78632e-05	0.000154943	0.000313454	0.000605567	-0.00226812	0.00099723	-1.59833e-06	0.00108186	0.000295791	-0.000288951	-0.000129318	-0.00268497	8.72449e-05	-0.00231164	0.00218524	-0.00192112	-0.000223059	-0.00052074	0.000216803	-0.00150959	0.00172656	0.000425188	0.00131371	0.00042276	0.000389838	-0.00507554	0.00018278	0.00139991	0.000957397	0.000146363	-0.000109087	0.000338099	-0.000945631	-0.00055115	0.00497209	-0.000499499	-7.17843e-05	-4.19601e-05	-0.000450506	0.00112427	0.000366766	0.00112627	-6.46189e-05	3.20268e-05	9.34472e-05	-3.04367e-05	4.40503e-05	0.00173517	-0.00107987	0.00761775	0.00148949	0.000419748	0.000365577	-0.00167978	-0.000381149	0.00159938	3.15364e-05	-0.000179994	0.00060878	-0.000753095	0.00216503	0.000411574	7.52913e-05	-0.000255604	-0.000568069	-3.1219e-05	5.22244e-05	0.000159746	0.000220711	1.66035e-05	-0.000284417	-0.0199443	0.000456192	-0.00058752	0.000772923	0.000205822	-3.04051e-05	-0.000157407	0.000637229	0.00142625	0.000538044	2.60232e-05	3.1862e-05	-1.08029e-05	0.000726613	0.00037877	0.00127301	0.0295659	0.00126779	0.000119234	0.000291562	-0.00647091	4.71835e-05	-6.69352e-05	-0.000648781	0.00129278	0.000401784	1.34226e-05	0.000630784	-0.000430221	0.000179739	0.00136511	-0.000324525	0.000348548	0.000172749	1.10098e-06	-4.23528e-06	0.000881169	-0.00151498	0.000513217	-0.000100553	4.37174e-05	-0.000165924	0.000226244	-0.0403584	0.00104213	-0.000139886	-0.00117009	0.00028729	0.000696998	0.000260406	-2.46796e-05	0.000101458	0.000131221	0.000630064	-0.00034559	1.46934e-05	0.000105872	9.87883e-05	0.000356076	0.000794091	-0.000117312	-5.32056e-05	0.000211635	-2.60697e-06	-7.72837e-05	0.000174923	6.59943e-05	7.3463e-05	0.000305761	-0.0012595	-4.93744e-05	0.000289629	0.00105291	-0.00187802	0.00356913	0.00177808	-0.000404011	3.90533e-05	0.000959949	0.0189868	0.000214302	0.000206852	-0.000109155	0.00018731	0.00164363	0.000332779	-0.000814552	0.000196674	-0.000383958	-0.00118278	-1.75456e-05	-0.0020302	0.000561201	-0.000826216	-0.000753424	-0.000926736	-0.00102092	0.000180796	0.00055539	6.58785e-05	-0.000607607	0.00347529	0.000112787	0.000211158	0.000101158	-0.00104504	8.11649e-05	0.000295442	-2.15165e-06	8.29365e-05	-4.67635e-05	-0.002058	-0.000687204	-4.94701e-05	-0.000141666	0.000548757	2.93535e-05	4.38018e-05	-6.87261e-05	-0.000375344	-0.00170757	0.00125349	0.00015701	0.000755166	-0.000104516	0.00135596	-0.00344761	0.000273627	0.00177673	-0.000327942	0.000786117	0.000852589	0.00460901	1.03945e-05	-0.0102525	1.68932e-05	0.00146862	0.00235059	-0.000596215	0.00123653	-0.00060186	0.00121171	0.000791044	-7.72291e-05	4.09788e-05	-0.0023683	-4.32254e-05	0.00231632	-8.13694e-05	0.000197854	4.63675e-05	0.00192124	-0.000171179	0.000318241	-0.000837247	7.12172e-05	-5.28471e-06	0.00107496	0.000468572	9.63372e-05	9.84187e-05	0.000362373	-0.00123662	-0.00064282	-1.78377e-05	0.000325074	0.000586307	4.84394e-05	0.000165117	0.000113985	0.00170339	-5.94801e-05	0.00135875	0.000281833	-1.8643e-05	0.000848385	-5.04641e-05	-0.000337397	0.000463016	-4.26951e-05	-4.74983e-05	0.00144367	-0.000478382	0.000741795	-0.00017107	-0.000454787	0.000467946	-0.000219681	9.1699e-05	-0.000685956	0.00162202	0.000177482	-0.000990069	-0.00390703	1.51286e-05	-0.000573234	-2.10954e-05	0.00113615	0.00574739	0.000103337	0.00051436	-0.000553269	-0.000108381	0.000737475	-0.0224989	5.83266e-05	0.000221506	-0.00312483	0.000690762	0.00353659	-0.000781177	0.000137047	0.000571204	-0.00147628	-0.000130976	0.000334771	0.000523366	6.36481e-05	0.000201987	-0.0123393	0.000966952	-0.000113851	-0.00914788	0.000231991	0.000178371	3.07235e-05	-0.0033559	-0.000423291	-0.00125293	0.00034132	-0.0020757	0.000690492	-9.50639e-06	-0.000443947	1.56979e-05	0.000953776	-0.000530246	0.00143432	0.00138092	0.000379402	0.00142418	-0.00159019	0.00745552	-0.00387684	0.000198582	0.00232648	0.000712713	-0.000215564	0.000630976	-0.00223735	0.000259798	0.000136691	0.00148319	0.000744886	0.000129755	-0.00047348	-1.80772e-05	-0.00128289	-0.00163269	0.000241333	0.00341972	-0.000924075	1.67948e-05	0.000343384	-0.00161966	-0.000349657	-0.000370823	-0.000399691	0.00411781	-0.0010292	7.9453e-06	-0.000126027	-0.0011012	0.000379819	3.19733e-05	-0.000399119	-0.00149452	0.00171306	0.00162232	0.000382499	-0.000587626	4.54346e-05	-4.2663e-05	0.00181684	0.000616183	0.000286922	0.00997371	-0.000406286	-0.00024904	0.00105723	-0.000319987	0.00103714	-0.000593174	-0.000534082	0.00297191	0	2.48698e-06	0	-0.00209565	0	0	0	-6.13996e-06	-0.00455526	-0.00586712	-0.00712097	0	-0.0099086	0.000727049	6.18064e-05	0	-1.63062e-07	0.102757	0.0305231	0.0137602	0.0140582	0	0.00761358	8.62391e-06	0	0.00298333	0.000178033	-0.0826462	-0.000155334	-0.00639689	-0.00284661	-0.0191046	0	0	2.72886e-05	0	0	-0.00839012	0.0726273	-0.0166161	0.00774937	-0.000107795	0.0451381	0.0309127	0.0621196	0.00686939	0.0106898
x14MCx1540	0.00298483	-0.0485332	0.00191416	0.000626595	0.106533	-0.00314245	0.0153801	-0.000825283	-0.00147795	-0.02013	0.00152903	-0.00275313	-9.94434e-05	-0.0209238	0.0186615	0.00572904	0.00656491	-0.00131038	-0.00193847	0.00470263	-0.000205466	-0.000108854	-0.0134109	0.010233	0.00807801	-0.0109416	0.00605139	0.00694837	-0.0259964	0.00601137	0.00404773	-0.0231472	-0.00202237	0.00163222	0.0579871	0.00556083	-0.00340683	-0.00848908	-0.00613974	0.00162592	-0.00250649	0.00672474	0.00528262	0.000284859	0.00417712	-0.000471252	3.91519e-05	-0.000839897	0.00464644	0.0239995	0.00523368	0	-4.99763e-06	0	0	0	0	0	0	0	0	-4.50149e-05	0	0.000111156	-2.18061e-05	-0.000231061	0.0429199	0.0243329	-0.0117735	0.0432488	-0.000303746	-0.0121408	-0.00272218	-0.00912028	0.00524152	-0.000121752	-0.0364075	0.00948123	0.000184663	-0.0154395	-0.0377656	0	-0.000149849	0	0	0	-0.000843241	-0.0129173	0	0	0	0.0012114	0.00444638	0.0046551	0	0.000365884	0.00243713	0	0.00683028	0.000599998	0.126726	-0.00112369	8.21747e-08	-0.000513783	0.0170516	3.07583e-05	0.000920469	-0.00202869	-0.00104533	0.0340811	-0.000483395	-7.83044e-05	0.000294709	-0.000559006	-0.00662523	8.24465e-05	2.49411e-05	-0.00849192	0	0	0	0	0	0	0	-0.0226022	0	-0.000113924	0	0	0.0365734	0	0	0	0	0	0	0	0	0	0	0	0	0	0	0	0	0	0	0	0	0	-0.00614841	6.3323e-05	4.65099e-06	-0.00390437	-0.00228907	0.00023822	-0.000401313	-1.65329e-05	0	0	0	0	-0.0604352	0	-1.22189e-05	0.00296135	0.000249243	0	0.00104254	8.83803e-05	-0.000158033	-2.58457e-05	-0.00505672	0	-0.0135424	-1.11182e-05	0	-0.000396602	0	0	0	0.0365982	0.000239978	0	-0.048227	-0.00523323	-3.53511e-06	-0.00454779	-0.000378453	-0.000111981	0	0	-2.52943e-05	0	-2.2307e-05	-2.60623e-05	0	-0.00311512	0	-0.000222745	0	0.00863709	0.00223074	0	0	0	0	0	-0.000691286	0.000247981	0	0	-0.00568707	0.000521659	0.0274033	0	0	0	0	0.00798211	0	-0.0102401	-0.00125366	0	0	0	-0.00228005	-0.000532948	0	0	0	0	-0.00163211	0.240773	0	1.77762e-05	0.0126081	-0.000205109	0.000915675	-0.0175536	-2.96863e-05	-0.000948743	0.000553326	-0.00436176	-0.0102905	0.000787796	2.19963e-05	0.000398687	0.00288802	-0.000307291	0.0028045	-0.00178855	1.40799e-06	-1.82281e-06	0.000261043	-9.37988e-05	-0.000123075	0.000137152	-3.6787e-05	-0.000178707	-0.000729337	-0.000426131	7.0499e-05	-0.0397666	0.000251849	0.00055559	-0.0156809	-0.0207723	0.000509211	0.000805532	-0.00154973	0.0214063	2.64235e-05	0.000509984	0.025213	0.00135488	-0.0739063	0.04284	1.9967e-05	-0.00717039	0.0478871	0.00192345	0.000102774	-0.00340523	0.00071404	0.0131654	-0.0111337	-0.0232168	-0.00167183	-0.00995317	-0.000244982	0.00269156	0.00743663	-0.00788036	5.88788e-05	0.0217619	-0.000711932	-0.00143919	0.00084881	0.0198398	0.00310931	0.000300983	-0.00103364	-0.00906648	-0.0024575	-0.0006932	0.0325027	-0.000232191	-0.00197379	0.000290104	0.000183027	0.000108926	-0.0172123	0.000756323	0.000161267	6.23216e-05	0.000675972	0.000402158	0.00555578	-0.00209367	-0.00602797	-9.55746e-05	0.00312806	0.000750601	0.000783059	0.00125055	-0.000490596	0.000211538	0.000525363	0.000930649	-0.00209407	-0.000333225	0.00012536	-0.00491542	0.00291853	-0.00213743	-0.00424091	0.00149686	-0.000184379	0.0130594	-0.00493402	-0.000805588	0.000193459	5.62898e-05	0	0	0	0	2.30479e-05	0.0355233	0.000114329	-0.000545305	0.000135132	0.000151073	-0.00123005	0.000701625	0.00308284	-0.00113606	-1.89447e-05	-0.000124907	-0.000107759	0.0142434	0.00266566	-0.000170333	-1.40833e-05	-0.00110445	-0.000535316	0.00507982	-0.000337703	-0.00771982	-0.00226316	-0.000205032	0.000684744	-0.00067379	-0.000266219	-0.000273325	-0.00038394	-0.000935451	0.0190655	-3.92006e-05	-0.00077101	-0.000848837	0.000626662	0.000131369	-0.000265892	-0.000557686	-0.00202189	-0.000273697	-0.000209636	-6.8571e-05	-0.000102325	0.00153412	-0.00680601	0.0538059	0.000223876	-0.000393039	-0.000300014	-0.000307685	-0.00112609	-0.00073768	-0.00698662	-0.0022218	-0.000106011	-0.000540628	-0.00409624	-0.000429011	7.77784e-06	-0.00459717	-0.000628234	0.000112012	-1.74476e-05	-0.000647919	0.000131413	0.00017006	5.12284e-05	-0.000723292	-0.000161791	-0.00110736	-0.000581957	1.06415e-05	-0.0013313	-0.00102747	-0.0125464	7.57886e-05	-0.000166265	-1.27126e-05	-0.00400368	-7.58528e-05	-5.67558e-05	-4.24105e-05	0.000469357	-3.57614e-05	0.0112107	-1.96857e-06	-0.00071103	-0.000770073	0.000560613	0.0110863	-0.000979463	-0.0016133	-5.35187e-05	-0.0005106	0.00276315	0.00020066	0.00054701	0.00901585	7.98828e-05	-9.36366e-05	-0.000100419	-0.000753779	-0.00020021	0	0.000407136	5.27957e-05	0.000952397	-0.000485106	-0.000125354	0.00114536	0.00497594	-0.000352841	-2.36903e-05	-0.000549514	-0.000116731	-0.000215169	NA	NA	NA	NA	NA	NA	NA	NA	NA	NA	NA	NA	NA	NA	NA	NA	NA	NA	NA	NA	NA	NA	NA	NA	NA	NA	NA	NA	NA	NA	NA	NA	NA	NA	NA	NA	NA	NA	NA	NA	NA	NA	NA	NA	NA	NA	NA	NA	NA	NA	NA	NA	NA	NA	NA	NA	NA	NA	NA	NA	NA	NA	NA	NA	NA	NA	NA	NA	NA	NA	NA	NA	NA	NA	NA	NA	NA	NA	NA	NA	NA	NA	NA	NA	NA	NA	NA	NA	NA	NA	NA	NA	NA	NA	NA	NA	NA	NA	NA	NA	NA	NA	NA	NA	NA	NA	NA	NA	NA	NA	NA	NA	NA	NA	NA	-1.62883e-05	-0.000440575	-0.00178991	-0.000424398	-0.000237643	-0.000550013	1.4093e-05	-7.97212e-05	-0.00152882	0.000449557	-9.40349e-05	0.000562103	-0.00102889	-0.000518868	1.02956e-05	-0.000177676	0.00028642	2.53478e-05	-0.000408114	-0.000572848	-0.000100029	2.24497e-05	-0.000168532	-0.00162561	-0.00160149	0.000356023	7.16261e-05	-2.73335e-06	-0.000498854	-0.000480982	0.000119806	5.22175e-05	-0.0160449	-0.000606072	0.000265067	0.000275933	-0.000182485	0.00211396	-0.000192165	0.00155756	-0.00169951	0.000147626	-0.000669235	0.00277248	-8.64683e-06	0.000530861	-0.000561982	-6.26801e-05	0.000444481	-0.000309316	0.000267867	0.000280217	-0.000436917	-0.0022157	-0.000548066	2.46031e-05	0.00163155	0.000244069	0.000339549	0.00160291	0.00323132	-0.00375737	-0.00121666	-0.000209773	-7.08106e-06	-4.53998e-05	0.0004753	-0.00163721	0.000411122	0.00147264	-0.000147877	9.78523e-05	0.00960652	8.60735e-05	0.00105	-0.00234073	0.000124448	0.00220355	0.00109448	0.00105634	0.000662043	0.00103717	0.00167319	-0.000150505	-6.10924e-05	-0.00240111	-4.47168e-05	-0.0005743	0.000977125	0.00157443	0.000409147	1.54348e-05	0.000318997	0.00428327	-9.14599e-05	0.000928565	-3.37194e-05	0.00420422	-0.00029839	0.00087478	0.00164202	0.00193511	0.0007006	0.000613435	-0.000293332	8.41363e-05	0.000539533	0.000148754	0.00527636	0.0012883	6.09455e-05	-0.00553239	-0.000363285	-0.000509573	-0.000720854	-0.00353608	0.00022475	-0.000174828	9.43453e-05	0.000532766	-0.000260422	7.81727e-05	-0.000172854	-0.000779516	-0.0162194	0.000921158	0.00028872	-0.00185584	-0.000334268	-0.000383062	0.00325289	0.000154535	0.00086943	-0.00123333	0.000922925	0.000433434	-3.86384e-05	-0.0102857	0.00054895	0.000131618	0.000105725	0.00101724	0.00731554	0.00142149	-0.000155886	0.00086571	0.000361324	-0.00703234	0.000291636	0.00129151	9.83328e-05	-6.01151e-05	-0.000372115	-0.00160561	-0.000594796	-0.000814785	0.000112404	-0.00327006	-6.08145e-05	0.00156605	-0.000137351	0.00711134	-0.00142817	0.000235274	-0.00102762	0.00248084	-0.000344817	0.000218103	-0.000224737	-0.000610315	0.000321161	0.000822925	0.00115129	0.000182889	-0.00107238	0.00117652	0.00025763	-0.000122516	0.000448096	6.24331e-06	-0.00105477	0.00117155	0.00164523	0.000740313	-0.00148214	-6.30478e-05	-0.00124236	0.000403876	0.00157066	0.00082053	-2.58576e-05	0.00159617	0.000672174	0.00143709	0.000906467	-0.00274915	-0.00013659	0.00142879	-0.0010549	-0.000378459	-5.28365e-05	-0.00518614	0.000223782	0.000200656	-0.00201494	0.00179771	-0.00026296	-0.000819949	-0.000136404	-9.6793e-05	0.000106059	-0.000746248	-0.00096366	-0.00267559	-4.05715e-06	-0.000168368	-0.000360917	0.000606091	0.00053917	0.000133745	0.000200537	0.000342563	-0.00012575	-9.31993e-05	-9.12753e-05	-0.000626162	1.41734e-05	8.33298e-05	-0.00216889	-5.31469e-05	0.00080641	4.17731e-05	0.000232102	0.000563655	-0.00408767	-0.00056862	-0.000333211	0.00202539	0.000553676	0.00022987	0.00147597	0.00108847	-0.000186039	0.000241321	-6.87538e-07	-0.000927928	-0.000259521	-0.00150613	-0.000218823	-0.000439709	0.0013614	-0.000328025	-9.37087e-05	0.000287783	0.00144308	1.51169e-05	0.000154372	0.00386692	-0.000446495	7.73744e-05	-0.000205565	0.0024519	-0.000232366	9.09335e-05	0.000580924	-0.000465003	0.00010148	5.21918e-05	0.00051415	5.05791e-05	0.000695872	-0.000919608	8.19409e-05	-0.000613085	-0.00166008	-0.00381206	-6.36131e-05	-0.000187375	0.000192334	0.0042385	-0.000745559	0.000751114	0.0013307	-0.00175795	0.00101312	0.000609106	0.00094741	0.00545575	1.45722e-05	8.17258e-05	-0.000950745	0.000393131	0.00130084	0.000275584	0.000417918	-0.000981307	-0.000207892	-3.43826e-05	-0.000394882	-0.000535867	0.000228576	0.000721791	0.000447572	-0.000241659	1.18982e-05	0.000960265	0.000722481	0.000239417	0.000302464	-0.00023152	-5.26539e-05	-0.000278527	0.000177223	0.00019988	-0.000584841	0.000802852	0.000783577	0.00230576	-0.0057983	0.000660864	-0.00114428	0.0001405	0.000765669	-0.0241383	-0.000588512	-0.000264021	-3.71783e-05	0.000265148	0.000483096	-0.000380235	-0.00816093	-9.13719e-05	5.98596e-05	0.000818412	0.00243331	-0.000464043	-9.91996e-05	0.000114476	0.000793559	0.000163068	0.00155289	-0.00069393	0.000468811	-0.000739865	-8.03522e-05	-0.00280838	-0.000331594	-0.000300254	-0.000740486	0.00083291	-0.000639111	-0.00700619	-9.10223e-05	0.00189517	-0.000194769	-3.42824e-06	1.67673e-05	0.000217527	-0.000371643	0.000217643	8.79337e-05	0.000140927	0.00375991	8.40427e-05	0.000865521	5.42539e-05	0.000365329	-0.00216753	-0.000119897	-3.65454e-05	0.000201903	0.000117556	-3.96326e-06	0.00389308	0.000680196	0.00322424	-0.000574302	0.000252078	0.00116018	6.15281e-05	-0.000311376	0.000737081	2.02325e-06	0.000157058	0.000210987	-0.000691897	-0.000142843	0.000346204	1.76165e-05	0.00287024	-0.000282935	-3.65961e-05	0.000113571	0.000165023	0.000978344	0.000240385	-0.000138343	-0.0218185	-6.28375e-05	0.00138854	0.000270531	0.000230079	-0.00110633	-0.00030839	-2.34644e-05	0.00753886	0.000973442	-5.22494e-05	1.38387e-06	-1.7612e-05	-0.000399259	1.95084e-05	-0.000321451	0.043982	0.000219483	-0.000295713	0.000464683	0.00698884	-5.32453e-05	-2.23853e-05	-0.000564516	0.00202256	0.000827343	2.40345e-06	0.000122758	-0.000114922	0.000700261	0.000273526	-0.000145918	-0.000488962	0.000201244	1.03594e-05	3.51843e-05	0.000191215	-0.000947711	6.83609e-05	-2.37371e-05	0.000125543	0.000133877	-0.00136067	0.0683786	0.00263881	-0.000114251	0.000772618	8.0558e-05	0.000119581	0.000163742	8.16652e-06	-4.35536e-05	0.000333006	-0.000351052	0.000331941	-8.98636e-06	9.75932e-05	0.000393168	-0.000863765	-0.00132305	-9.63564e-05	-1.09473e-05	0.000143508	0.00024875	-0.000149241	4.27973e-05	-1.37809e-05	0.000253779	9.25761e-05	-1.26147e-05	-3.92697e-05	0.000268586	0.00270408	0.000786325	0.00415587	0.00295755	-0.0020153	4.47089e-06	0.000164206	-0.0139333	6.51696e-05	0.000124304	5.51704e-05	4.84814e-05	0.00103475	0.00057508	-0.000753444	0.000157507	0.000688889	-0.000578694	9.56408e-05	0.00240833	-0.00460236	-0.000576724	9.46643e-05	-0.00088604	0.000164182	-0.000572952	-0.000783855	4.31768e-05	-0.00208753	0.000844175	-5.69345e-05	0.00137885	-0.000342159	0.000189997	6.11005e-05	-0.000365855	0.000282694	0.000215884	-0.000582964	-0.000875124	-0.00102131	-0.000231191	0.000102007	0.000245244	7.11411e-06	2.99499e-05	-4.9328e-05	-0.000391188	0.00168232	0.00142592	0.00015305	0.000514029	5.60721e-05	0.00223785	-0.00896216	0.000100352	0.00058288	7.41724e-08	0.000435994	-0.00274086	0.00426514	-0.000858936	-0.000241592	-9.73988e-06	0.000770369	-0.00243217	-0.00043432	6.15678e-05	-0.00102177	0.000726626	0.00119142	-0.0018706	2.44115e-05	-0.0014665	-1.38632e-05	-0.000952469	0.0013594	0.000578074	0.000273619	0.000670942	-0.000148789	0.000828955	-0.000640408	9.81158e-05	4.08091e-05	0.00073866	0.000215594	0.000312806	0.000252601	1.70415e-05	0.00120131	0.00157864	0.000106553	0.000180118	0.000675116	-0.000249018	0.000128521	0.000122057	-0.00174029	-0.000484774	-0.00323982	0.000194633	9.33522e-08	-1.98593e-05	-3.50574e-05	-0.000163645	-0.000703201	0.00202478	-2.69866e-05	0.000442831	0.000253792	-2.63411e-05	-0.00637562	-0.00319989	0.000293214	-8.91931e-05	5.59071e-05	-0.000498276	-0.000201935	0.000135288	-0.000186844	-0.00454109	4.87298e-05	1.36315e-05	8.75465e-05	0.000529396	-0.000676517	1.07295e-05	0.000407368	-0.000299674	0.000279301	0.000469462	0.0211557	-0.000160729	0.000121075	-0.00301105	-3.99451e-05	0.00334425	0.000509032	-0.00195281	-0.000101782	-0.000148418	-0.000256832	0.000538798	0.000723287	0.000192215	-0.000101743	0.0229398	0.00103042	3.82951e-05	0.00222481	0.000159294	9.83382e-05	4.49485e-06	0.00135069	5.25456e-06	0.000226689	-0.000206598	9.80156e-05	-0.0011189	3.94521e-05	1.77481e-05	-0.000158994	0.000209431	-5.23424e-05	0.000725154	-0.00194491	0.000295602	0.00278418	0.000638193	-0.00215767	0.00511301	9.62518e-05	0.00055008	0.000296381	-0.000546307	3.50777e-05	-0.000675587	4.93156e-06	0.000138272	0.000894157	0.000896841	0.00016248	0.000549361	1.05579e-05	-0.0005396	0.00197105	0.000323446	0.00289256	0.000313575	2.66809e-05	-0.000275699	-0.000214975	0.00306771	-0.000890893	-0.000600442	-0.00361664	0.00369138	-7.70067e-05	-0.000487587	-0.00021965	0.00015085	-0.000211928	-0.000293868	0.00663529	0.000956512	0.000870005	0.000349397	-0.000395703	-0.00122997	0.000167136	0.00105479	0.000214513	0.0010743	-0.00983008	0.00187084	0.00029006	0.000806709	-0.000432721	0.000776414	0.00107648	-0.000769652	0.00122958	0	5.7413e-07	0	-0.00156095	0	0	0	0	0.025488	0.00105101	-0.00740131	0	-0.00764943	0.00287625	1.25684e-05	0	0	0.0967937	0.0358671	0.00838061	0.000284411	0	0.0128752	1.22707e-06	0	0.00405979	0.000168615	0.0698693	-7.47266e-05	-0.00468846	-0.00246641	-0.0130369	0	0	2.55378e-05	0	0	0.0138996	0.00890006	-0.0160731	0.00946803	-0.000126903	-0.00231689	0.0813762	-0.00151999	0.00541354	0.00881568
x14MCx3041	0.00231577	0.00649626	0.00131682	-0.00119686	0.0423584	0.000271697	0.010804	4.64318e-05	0.00319235	-0.0151971	-0.001269	-0.000469163	-0.00444757	0.00300116	0.0176892	0.00718951	0.00382099	-0.00354155	-0.00235965	0.00646163	-2.62287e-05	-0.000316444	-0.0142865	0.00774569	0.00754528	-0.0104183	0.00640474	-0.00493468	-0.0275197	0.00927288	0.0186007	-0.0269372	0.00272475	-0.00150231	0.0454685	0.00392118	-0.00552342	-0.0122684	-0.00672962	0.000809666	0.0014554	0.0063038	0.00220857	-0.00279109	0.00547528	0	0.000125119	0.000491425	0.00755233	0.0229668	0.00533314	-1.2507e-05	-4.99763e-06	0	0	0	0	0	0	0	0	0.000125399	-2.75798e-05	0.000111156	0	-0.000397214	0.0134183	0.0449272	0.0153939	0.044347	-0.000612453	0.0779708	0.018186	0.10809	0.00691824	0.000261847	-0.0418481	0.0127932	8.6571e-05	-0.0135583	0.0305044	0	-3.41772e-05	0	0	-1.24704e-05	-0.00120279	-0.0119041	0	0	0	0.000970994	-0.0214892	0.00393414	0	0.000697687	0.00296734	-4.63814e-05	0.0206797	-0.0024437	0.232191	-0.00145507	-1.12096e-05	-0.000740203	-0.00309362	5.25884e-05	-5.52105e-05	-0.0021581	-0.00136899	0.0398431	0.000914715	6.14043e-05	0.000155339	-1.4021e-05	0.00308958	5.1495e-06	0	0.0244897	0	0	0	0	0	0	0	-0.0255954	0	0.00118577	0	0	0.0398049	0	0	0	0	0	0	0	0	0	0	0	0	0	0	0	0	0	0	0	0	0	-0.08137	5.11351e-05	2.46396e-06	0.0053687	-0.00264711	0.000106775	-0.000407056	-4.23176e-05	0	0	0	0	-0.0753641	0	-1.53421e-05	-0.0142948	0.000110339	0	0.00183766	8.02687e-05	0.000448826	-8.5575e-06	-0.0053458	0	-0.0126726	-1.53185e-05	0	-0.000338268	0	0	0	0.0351578	-0.000103358	0	-0.0539328	-0.00586103	-3.67115e-06	-0.0046358	-0.00037766	-8.09803e-05	0	0	-4.49466e-05	0	-2.47744e-06	-2.18866e-05	0	-0.00310713	0	-0.000290904	0	0.00783207	0.00209894	0	0	0	0	0	-0.000892934	6.03268e-05	0	0	-0.00543507	0.000421208	0.023321	0	0	0	0	0.00738822	0	-0.0132337	-0.00122421	0	0	0	-0.00202896	-0.000542151	0	0	0	0	-0.0011736	-0.00865958	0	2.66053e-06	0.0121828	-0.000119399	0.000976808	-0.0198721	0.000329016	-0.000800927	0.00076253	0.00186641	-0.00876268	2.92333e-05	-0.00044904	-3.86484e-05	-0.0702752	-0.00358203	0.000285647	-0.000960035	-9.10601e-06	-8.83203e-05	-3.13734e-06	-0.00316218	-8.261e-06	0.000175391	-0.00695762	0.000292096	-0.00193222	0.000203136	-0.000217239	0.0182763	0.00105087	0.000252334	-0.0146364	-0.0216193	0.00518652	-0.0165931	-0.00198589	0.0146408	3.57961e-05	-3.65775e-05	-0.0334546	0.00090322	0.0309123	0.014336	-0.000132949	-0.00534231	0.0329757	0.00152574	-0.000344826	-0.00327625	0.00025128	0.0108976	-0.0116989	-0.0280627	-0.000905793	-0.0143762	-0.0269004	0.00957073	0.00738738	0.00643034	0.000492266	0.0282669	-0.00255977	-0.0339349	-0.00107041	-0.0079395	0.0115202	0.00243144	0.00288743	-0.0101636	-0.00231007	-0.00195077	-0.184503	-0.00576917	-0.00318667	-0.000661871	0.000541695	-0.000698613	-0.0129194	-0.00897611	-0.00167465	-0.00565692	-0.0350581	-0.00391577	-0.00776944	-0.00507007	0.00304926	-0.0013226	-0.00230377	-0.00437836	-0.00891634	-0.00108425	0.00912283	-0.00109638	-0.00647985	-0.0347547	-0.00651112	-0.00025266	-0.00344886	-0.00812268	-0.0170642	-0.00149353	-0.00135283	-0.00448217	0.000364982	0.0137088	-0.0053823	0.000634205	0.000507654	-0.0109766	0	0	0.000302265	0	0.000154052	0.0414469	0.000126334	-5.73649e-05	0.000101419	0.000169324	-0.00169041	0.000282644	0.00198331	-0.0006646	-8.6283e-06	3.82612e-05	-5.70813e-05	-0.0695707	0.00253371	-8.80263e-05	0.00666028	-0.00734222	-7.54141e-06	0.00603484	-0.000732804	-0.00529541	0.0177375	0.00792671	0.00959257	0.00459414	-0.000351178	-0.000517914	0.00385542	-0.00111698	0.0142684	-7.77665e-05	0.00673524	0.00131537	-0.00162164	-0.00025034	0.00283468	-0.000409271	-0.0019082	0.00633356	-0.000191827	-0.000162834	-0.000303625	0.0052159	-0.00211675	0.0493009	-4.50466e-05	0.00773035	-0.000340793	-0.000477779	-0.000550254	-0.00117196	0.00568938	-0.00186928	-5.58441e-05	-0.000575464	-0.0028536	0.00715315	6.5966e-05	-0.00325346	0.00141493	-0.000450675	0.00357683	-0.00110034	-0.00359733	0.000104956	-0.00161374	-0.00104761	-0.000117789	-7.54516e-05	-0.000796187	5.39992e-05	-0.00153029	-0.00108858	-0.0160659	-0.000257602	3.43124e-05	-0.00016119	-0.00273246	0.000404373	0.000106196	8.00771e-05	0.000445283	-0.00155284	0.00722321	-4.9413e-05	-2.45978e-05	0.00838982	-0.00362729	0.0159675	-0.000868657	0.000483286	-0.000705098	-0.000726622	0.00261554	-0.0011414	0.00050452	0.00819396	-0.000286269	-0.000184119	-0.000380382	-0.0011235	-0.000112718	2.70837e-06	0.000375304	4.35679e-05	0.000336997	-0.000249908	-5.13112e-05	0.00302078	0.00488963	-0.000147906	3.63585e-05	-0.00254502	-0.000311617	-0.000227308	-0.0124135	0.00351592	0.00103658	-0.0303162	0.00218786	0.00666479	-0.0234595	-0.0397136	-0.00246796	0.00165752	0.002257	-0.000362515	-0.00136204	-0.00301344	0.00126809	0.00128611	2.5856e-05	-0.00103438	-0.00583434	-0.00453113	0.0263058	0.0924032	0.0396736	0.0646495	0.00290219	0.00725886	-0.00488807	0.000319138	0.0093414	-0.00121939	-0.00370737	-0.00673072	0.00416982	-0.000538233	0.000717716	-0.00131898	0.00700271	0.000254964	0.0149263	0.00877963	-0.0033899	-0.055601	-0.00379552	0.00216586	0.00238514	-0.00310428	0.00479998	-0.00205391	-0.00105615	0.00483063	0.00669256	-0.0013801	0.0184805	0.00102856	-0.00769235	0.00693407	0.0135391	-0.0685098	0.022456	-0.000587091	-0.0146894	0.00151304	-0.0045594	-0.01297	0.00434664	-0.0234964	-0.00143539	0.00169664	-1.45457e-06	-0.0044275	-0.00361771	0.00660087	-0.0312283	-0.000661797	-0.0196965	0.000642079	0.0166162	0.00160034	-0.0497981	0.00222315	2.56579e-05	-0.0021459	-0.0103666	-0.000206596	-0.00819591	-0.00695197	-0.00026086	0.00160479	-0.00162571	0.00437704	-0.000431966	-0.00122618	0.0131258	-0.000496236	0.0103984	0.00805308	-0.00123573	-0.00228619	-0.000967564	-0.0113584	0.00118292	-0.0043016	0.00346144	-0.0116817	0.00244306	0.00126486	-0.014119	0.00209788	0.00699593	0.00329978	0.00477964	-0.0438313	-0.0378299	0.00202884	-0.00396675	-7.08909e-05	-0.00324402	-0.00363678	-0.000525429	0.00115183	-0.000973781	0.000160796	-0.000222063	-0.00228482	4.079e-05	-0.000285113	-0.00240317	-0.00225402	-0.00129113	-0.000427112	3.55155e-05	-7.1792e-05	2.91961e-05	-0.000366095	-0.000119356	-0.00013927	-0.00088436	-0.000105088	5.34244e-05	-0.000141733	-0.00689685	0.000228365	-1.38725e-05	-0.00117047	-0.00108639	0.000349438	-7.40893e-05	-0.00122839	-0.00210152	-0.000782438	-0.00118297	9.9449e-05	0.000952473	0.000239914	0.00154081	-0.00100787	-5.87812e-05	-0.000462407	0.00392284	-0.00146041	-0.000241607	4.39894e-05	0.00926043	-0.00151647	0.000695461	0.000371292	2.94802e-05	-0.000771605	-0.000464421	-4.26256e-08	-0.000367332	0.000334408	7.83797e-05	-3.41001e-05	0.000344496	-0.0129776	-0.00456466	-0.000103554	0.000704742	-0.000733639	-0.000461559	0.000837783	-0.00290293	-0.000142101	-0.000403632	-0.00024156	4.22276e-05	-0.00922413	7.16404e-05	-0.001898	-0.00305488	-0.000117308	0.00150318	0.00204842	0.000457349	0.000106972	-0.000240583	0.000958744	0.00172444	0.000468234	0.000375208	-5.54401e-05	-0.00132842	0.000539153	0.001923	0.00127686	4.48417e-05	-0.000251408	-0.00309394	0.000621506	0.000188975	0.0109446	0.00408661	0.00111375	6.99906e-06	-0.0196491	-0.00422376	0.000794592	0.000820913	-0.000171165	-1.01725e-05	-0.000884455	0.00074721	0.00696484	0.000757117	8.19424e-05	0.0168195	4.34784e-06	6.90843e-05	-0.00031444	0.000165632	-0.000115278	9.70302e-05	8.19585e-05	0.000313265	-0.00197688	6.67553e-06	-0.000113222	0.000470124	0.00331589	0.000895036	-0.00011564	-0.00104489	-0.000744015	4.07431e-05	0.00266758	4.56486e-05	0.000709451	-0.000410308	0.000315011	0.00147382	-0.000142719	-0.000354961	0.000425536	0.000435104	-6.7737e-05	-0.000308384	-0.0118216	-0.000417522	0.000151043	0.00408302	0.00184836	0.014139	-0.000159936	0.00142835	5.90154e-05	-6.74328e-05	-0.000428873	-0.00142179	-0.000959055	0.00340193	0.000198238	-0.00679604	0.000177315	0.00111829	0.000495925	-0.0213626	-0.00187188	0.000281028	-0.000223086	0.00217714	0.000483497	0.000424663	-0.000278181	-0.00116022	0.000150525	-0.00059612	0.00139707	0.000324099	-0.000749581	-0.000739326	-0.000357618	0.00266318	0.000407798	-0.000101777	-0.00219908	0.000826472	0.00224305	0.00118834	-0.00564362	-1.56272e-05	-0.00186054	-0.000786653	-0.00123447	-0.000249037	-2.06192e-05	-0.000772576	0.000283554	0.00129312	0.00104169	0.000429271	4.41062e-05	0.00034837	0.000267369	-0.000177293	-0.00017878	7.17525e-05	5.4029e-05	-0.000348377	-0.00324727	0.00199429	-0.000302075	-0.000394512	0.000164518	4.33801e-06	-0.00311157	-0.00119033	0.000206531	0.00199781	4.89681e-05	0.000661604	6.94065e-05	-8.81915e-05	0.000318833	0.00015436	0.00037147	-0.00135325	-0.00133967	-0.000254879	-0.000221556	-0.00223572	-0.000150542	-6.07076e-05	0.00704868	0.00169854	0.000413262	-0.000123727	-5.01672e-05	-8.53236e-05	0.00119486	-0.00397005	-0.000997999	0.00410263	0.000652001	0.000148941	-0.000965921	-0.000726689	-0.000554829	4.92088e-05	-3.63104e-05	9.94055e-05	0.000143038	-0.00165431	0.000137989	-0.00569089	-0.000247925	-2.37223e-05	-0.00069723	-0.000743498	0.000782224	-0.000306022	2.9572e-05	0.00366783	-0.000821604	-2.6464e-05	-0.000243938	0.00395739	-0.000603787	8.98713e-05	-0.00527948	-0.00151812	0.000144322	-0.000116633	-0.000565663	-0.000170315	-0.000277033	-0.00128567	5.93172e-05	-0.000390919	0.000258569	0.0013713	-3.08747e-05	0.000127808	8.34669e-05	-0.000663871	-0.000663766	0.000840473	0.00119775	-0.00500697	0.000735474	0.000373389	0.000437582	0.0128818	-0.00139565	0.000104648	0.000936629	0.00264911	0.000484671	-6.83132e-05	0.000510976	0.000194178	-2.26045e-05	0.00067424	-0.000447475	-0.000235005	0.000209101	-0.00500912	0.000217615	-0.000181998	0.000159278	0.000171403	0.00043252	0.000598623	6.63847e-05	-0.000300012	-6.98564e-05	0.000231002	0.000119986	-0.00151698	-0.000625865	0.000509414	-0.00647366	-0.0010447	0.0001956	0.000786522	-0.000793346	0.00036692	0.000409259	-0.0294883	-0.00031643	9.059e-05	-0.000123838	-4.59594e-05	0.000439527	-0.00164601	-0.00306405	-0.000475302	-3.32574e-05	0.000912513	0.00126604	-0.000484328	-5.81509e-05	-0.00072394	0.000476167	0.000337624	-0.00130008	-0.00105826	-0.000149346	-0.000605597	0.000180771	-0.00743453	0.00198528	0.000202719	-0.000122669	-3.43279e-05	0.000480275	0.00958783	-0.0005156	0.00346168	-0.000494028	-0.000280661	0.000386252	0.000312021	-0.000629458	0.000346621	-0.00442137	0.00100343	-0.000896105	2.6172e-05	0.00223909	0.000649972	0.000526796	-0.00305631	-0.000137833	3.33453e-05	0.000160163	1.73539e-05	-2.24432e-06	0.00335174	0.000553013	0.00580267	-0.00386789	0.000398047	-0.00300965	-0.000895187	-3.97677e-05	-0.000572698	1.74347e-05	8.61154e-05	0.000353593	-0.000411656	-0.000198219	0.000183284	-9.45514e-05	-0.00161761	-0.000695476	-0.000165971	3.52054e-05	-0.00115544	0.000416253	0.000605431	-2.42682e-05	-0.0288685	4.62807e-05	0.00189753	0.00245221	0.000159285	0.000556656	-0.000629841	0.00044519	0.00018783	0.000561739	-7.98499e-05	-4.05419e-05	3.52863e-05	0.000611862	-0.00125383	-0.000397318	0.0963554	0.00303591	-0.000334464	9.39236e-05	-0.00557469	0.000198488	-0.000127211	-0.00145715	0.00117759	-0.000135727	2.08648e-05	0.000324868	-0.000399091	-0.00353289	-0.000594805	-0.00141064	0.000391205	0.000146108	0.000156053	6.87497e-05	-0.00198304	-0.000899457	-0.00197555	-5.12764e-05	-0.000927227	0.00140736	-0.000751592	-0.0505136	0.00157154	-6.25913e-05	0.000509643	-0.00105756	-0.000279018	0.000132743	0.000100206	6.48674e-05	0.000676852	0.000381692	0.000224391	2.11245e-05	5.53899e-05	-0.00121777	-0.000239654	0.000403836	-0.000366735	0.000252365	0.000260052	0.000148854	0.000327113	0.00015591	1.59539e-05	0.00100093	-0.00101011	0.00181957	-0.000213476	0.00090506	0.00112467	-0.0046097	-0.0132606	0.00395606	0.00023048	-5.1786e-05	-0.000712601	-0.00929988	7.29126e-05	0.000144889	-2.13765e-05	0.000256818	-0.00377821	0.000196426	0.00041279	-0.000106383	-0.000527936	-0.000774774	-0.000162315	0.00131249	-0.000258959	0.000166033	-0.000449245	-0.000595216	0.000672902	0.000137473	-0.000353398	-1.87976e-05	0.00152713	0.00124073	6.79852e-05	0.000324824	0.000133294	0.000781812	1.63308e-05	0.000120857	-0.000201679	7.31609e-06	-0.000330549	0.000195257	0.000101882	-0.00012535	2.97175e-05	0.000671054	3.10943e-05	2.79966e-05	-5.74607e-05	0.000360803	-0.00166512	0.000516277	0.00176289	-0.00307161	-2.58626e-05	-0.00267745	-0.0116515	-0.000169083	0.00151732	0.000302384	-0.00078632	0.000178539	-6.36207e-05	-0.00240499	0.00257237	-0.000122238	-0.000118952	-0.00596584	0.00113257	0.000166847	-0.000268592	-0.00280035	-0.000438034	-0.00170408	4.41087e-05	-0.00332228	-5.58553e-05	-0.00485996	1.95488e-05	-0.00129232	7.4319e-05	-0.000413912	-6.39791e-05	0.00133033	0.00133146	-4.27608e-06	1.01502e-05	0.00141712	0.00024578	-5.58907e-05	4.7074e-05	0.00018922	0.000661354	-0.00237938	-0.000117436	-0.000838664	0.0027021	0.000197122	9.13818e-05	-0.000142769	0.00116622	-0.00041314	-0.000461656	9.60412e-05	4.12534e-07	0.00039969	-9.39524e-05	-0.000304477	0.000275867	-0.000244605	0.000114496	0.00108276	-0.000157913	-0.00019052	-0.00158529	0.000780996	-0.000174838	-0.000168716	0.000220029	0.00094679	-0.00191902	0.000193665	-0.00145889	0.00141866	-0.000302915	0.000284646	-0.000129624	-0.00199983	-0.00397455	-2.78941e-05	0.000439988	0.000630921	-0.000122782	-0.00117861	-0.0323837	-3.01071e-05	-9.61749e-05	-0.00586891	0.000897699	0.00475288	0.00124219	-0.000989207	-3.24888e-05	0.00035552	3.92838e-05	0.000502084	0.000203748	-0.000295135	-0.000163605	-0.016872	-0.00118427	-0.000126472	0.00692315	0.000250519	-0.00146403	3.06764e-05	-0.00227313	-0.000266955	0.000991964	0.00209409	0.000354048	0.000360759	-7.56181e-05	0.000135642	-0.000106374	-0.00295377	-0.000114184	0.000775456	-0.0013621	0.000345117	0.00108937	0.000906489	-0.00365393	-0.0041348	7.32895e-06	-0.00439116	0.000812331	-0.000320155	0.00115921	-0.00236432	-0.000732639	1.22818e-06	0.00114028	0.000973735	0.000349403	0.000358406	0.000195144	-0.00136282	0.00264122	-0.00233442	0.00342504	-0.000149865	-7.71507e-05	-0.000199069	-0.00313774	0.000765738	-0.000577699	-0.000427557	0.0057833	0.000384388	-0.000278218	-0.000371062	-0.00206315	0.000287297	-0.000616203	-0.000843746	-0.00302844	0.000996498	0.000613946	0.000124841	-0.000873138	-0.00021655	-0.000138758	0.00210402	-0.00372502	0.000857344	-0.013689	0.00163758	0.000386936	-0.000769347	-4.24629e-05	-0.00125493	-0.000620705	-0.00174618	-0.00243682	0	-1.67831e-05	0	-0.00227032	0	0	0	0	-0.00262924	0.00063581	-0.0100212	0	-0.0207289	0.00262497	1.01891e-05	0	-7.99236e-07	0.0782859	0.0334663	0.00111024	-8.16602e-05	0	0.0510578	2.90517e-06	0	0.00253645	0.000177446	-0.0465576	-0.000161212	-0.177945	-0.0042494	-0.0215866	0	0	-0.000121495	0	0	0.00795382	0.000932256	0.096816	0.0118906	-6.89679e-05	-0.00124667	-0.0210932	-0.00227829	0.00705517	-0.0193533
x14MCx1943	0.000657477	-0.0607613	0.0010175	0.000433902	0.051083	-0.00264067	0.0170137	-0.000136878	-0.0028614	-0.0482502	0.00189938	-0.00189806	0.00239788	-0.00963479	0.0191749	0.00914709	0.000631387	0.00641252	-0.00214234	0.00650294	-0.00579238	-0.000206784	-0.0646628	0.0129272	-0.147701	-0.0116282	-0.00768587	-0.00223801	0.0108564	0.00123314	0.0124448	-0.0476439	0.00125627	0.00231668	0.0652617	0.00470986	-0.00825852	-0.00855566	0.0094578	0.000266879	0.00237925	0.00582073	0.00483772	-0.000904389	-0.00935379	-0.000169413	0.000231987	-0.000260505	0.0079517	-0.084922	0.00293904	0	0	0	0	0	0	0	0	0	0	-4.50149e-05	-3.13449e-05	-8.14742e-05	-8.60025e-05	-0.000192921	-0.0239739	0.0660738	-0.012855	0.0495422	-0.000696872	0.0686139	0.0174197	0.115824	0.00582419	0.0002253	-0.147393	0.0131618	7.59075e-05	-0.0150488	-0.0378356	3.06531e-05	-0.000115547	0	0	0	-0.00122757	0.0125567	0	0	0	0.00127963	-0.0169263	0.0050767	0	0.000304985	0.00291954	-4.63814e-05	0.00726226	0.0013667	0.125088	-0.00120509	-6.16785e-06	-0.000657726	-0.0042361	0.000124791	-0.000405203	-0.00212682	-0.000734839	0.0351387	-0.000680981	-4.45807e-05	0.000656456	0.000163868	0.00756892	9.24363e-05	1.09989e-05	0.0149483	0	0	0	0	0	0	0	-0.0250353	0	-0.000308481	0	0	0.0367829	0	0	0	0	0	0	0	0	0	0	0	0	0	0	0	0	0	0	0	0	0	-0.00483923	4.67211e-05	2.46396e-06	-0.000162063	-0.00187108	0.000265698	-0.000367143	-6.32097e-05	0	0	0	0	-0.0642143	0	0	0.00343749	0.000237687	0	-0.00271531	-0.000278206	-0.000221505	-1.98418e-05	0.0066153	0	0.00767942	0	0	-0.000314986	0	0	0	0.0335411	0.00027376	0	-0.055467	-0.00555242	-9.58176e-07	-0.00441696	-0.00038021	-5.9036e-05	0	0	-6.90533e-05	0	-7.25316e-06	-1.00388e-05	0	-0.00295119	0	-0.000308683	0	0.00950099	0.00189436	0	0	0	0	0	-0.00116383	6.09955e-05	0	0	-0.0056777	0.000543524	0.0234021	0	0	0	0	0.00734123	0	-0.0128341	-0.00118917	0	0	0	-0.00221908	-0.000691927	0	0	0	0	-0.00145308	-0.00844634	0	-7.95623e-06	0.0130907	-0.000274086	0.000995794	-0.0199034	0.00023357	-0.000980883	-0.00334081	0.000526408	-0.0112858	-0.000668593	5.775e-05	0.000170027	-0.0032725	0.000905745	-0.00110975	-0.0026353	3.69649e-06	-6.70544e-05	-0.000115634	-0.000268486	-7.74305e-05	-0.00240694	-0.00287294	-0.000484953	-0.00469718	-0.0013796	-3.10065e-05	-0.0303656	0.000783262	0.000308486	-0.0199234	-0.0173236	0.00473314	-0.00514585	-0.00264257	0.00253649	7.61887e-06	0.000243937	-0.0607109	0.000562453	-0.0694476	-0.0313303	-1.40535e-05	0.018554	-0.0379451	0.00163931	-0.000165767	-0.00152928	0.00253973	-0.0288518	-0.0123358	0.0320762	0.00612954	-0.0183329	-0.000288224	-0.00987466	0.00999639	0.00405812	0.000391494	-0.0135847	0.00627524	-7.98828e-05	4.00653e-05	-0.00772105	-0.00187403	-0.000973604	-0.000654001	-0.0121367	-0.00322119	-0.00109403	0.0208315	-0.00658028	-0.00477409	0.000317836	0.000450977	-0.000939231	-0.0149544	-0.00657606	-0.00526484	0.000235701	-0.00695006	-0.00637606	-0.0365392	-0.00250168	-0.00276821	0.000222916	-0.0019743	-0.000217659	-4.53207e-05	-0.000612286	0.00349601	-0.000207862	-0.000384263	0.000225842	-0.00202425	-0.000194511	-0.000513345	0.00211994	-0.0103733	-0.00134137	-0.00137328	0.000237791	0.000383436	-0.0302141	0.0196504	-0.0810776	0.000278855	-0.000137728	0	0	-0.000100418	-4.51139e-05	-0.000710432	-0.0346269	-0.00023795	-0.000124995	0.000164366	0.000180857	-0.00369191	-0.000190034	-0.000748219	5.13796e-05	5.51259e-06	-8.85767e-05	1.29615e-05	0.016566	0.00279955	5.97265e-06	0.00439683	-0.00117569	-0.000359196	0.00518959	-0.000358112	0.000242955	0.0108696	-0.000611612	0.000611848	-0.000318175	0.000367785	-0.000272909	0.00479196	-0.00096981	0.0134604	1.64639e-06	0.00467166	-0.000311784	1.54843e-05	5.88847e-05	-0.000278735	-0.000505765	0.000226439	0.00268208	-0.000198256	0.00012184	-0.000762215	0.00321605	-0.00595707	0.05765	2.17431e-05	0.00125771	-0.000351556	-0.00117253	-0.00278095	0.000335782	0.00810084	-0.00542653	-1.86215e-05	-0.000478989	0.000132811	0.00573941	-8.54017e-05	-0.00629184	-0.000778583	-0.0019817	-0.000118472	-0.000362381	0.000393671	0.000273482	-0.00480273	-0.000736188	-0.000121698	-9.90259e-05	-0.000817084	0.000106664	-0.00130174	-0.00039379	-0.0110901	-0.000929275	-0.000286415	-8.69538e-05	-0.00685808	-4.26153e-05	-7.78744e-05	-0.000216358	0.000471383	4.86315e-05	0.00566355	-1.28937e-06	-0.00144293	0.0126023	-0.00307833	-0.0130596	-0.000684495	-0.000890488	0.000195427	0.00044369	0.00414199	0.000269257	0.000720467	0.00763909	-7.04662e-05	-9.76207e-05	-7.62467e-05	-0.00387806	0.000103568	0	0.000315461	3.7355e-05	0.00107072	-0.00040692	0.00187367	-5.33532e-05	0.00615573	-0.000394789	-8.19985e-05	-0.000489015	-0.000173697	-0.000785904	-0.0114637	0.00576362	-0.00100667	0.00360408	-0.000353251	0.00878853	-0.013163	-0.000178944	-0.00152336	-0.000634261	-0.000348661	-0.00129934	-0.000292035	0.000120146	0.00118778	0.000639758	0.00116833	0.000958712	-0.000224423	0.00236192	-0.00839513	0.0540091	-0.0362463	0.0773937	0.000425227	-0.00405122	-0.00226072	-0.000186938	0.0121365	0.000355454	-0.00101316	-0.0015545	-0.000936248	-0.000758633	0.00197695	0.00182842	-0.0099597	0.00198805	0.00862273	0.000311293	0.00356879	0.00355167	-0.00106257	-0.000513249	0.00249433	-0.000187179	0.000174998	0.000886574	0.000289017	0.00102606	-0.00575524	0.000673628	0.00107773	-0.00186991	-3.30675e-05	-0.00526455	0.00433128	0.0233407	0.0166596	0.00144751	0.00567732	-0.00103477	-0.00779156	0.00477391	0.00131466	0.00275939	-0.0114378	-0.00127863	-8.45428e-05	-0.00717244	0.00172895	0.00659748	0.00432206	-0.00102007	-0.0137126	-0.000916138	0.025766	-0.00177981	0.00709845	0.00138605	0.000636141	0.0037945	-0.000864802	-0.00238261	0.00451949	0.00189112	-0.00233913	0.00146549	0.00400299	0.00569092	-0.000551899	0.00923843	-0.000675029	-0.00111832	-0.015013	0.00092166	0.000505866	0.000232516	0.00272729	0.00281993	0.00227949	-0.00246626	0.00108173	0.00683563	0.000816003	-0.000759488	-0.0121667	0.000139438	-0.000833549	0.00267728	0.00426459	-0.080053	-0.000513237	-0.00186153	-0.00731021	2.12828e-06	-0.00170119	0.00650926	-0.000152709	0.000457894	0.00204148	0.000188786	0.000293707	0.00196207	4.08047e-05	0.000108522	0.0017466	0.00641238	0.000685514	-0.000379185	4.24889e-05	-5.20081e-05	-0.000246069	-0.000966081	-0.000254157	-0.000126531	0.000158951	-5.48995e-05	5.62348e-05	0.0013577	-0.00519763	8.25982e-05	-5.64595e-05	-0.000613117	0.000496825	0.000277154	0.000180543	0.00294312	0.000386846	7.79995e-05	-0.00220015	9.06902e-05	0.00127649	-0.000202901	0.00154701	-0.00107751	0.00102546	0.000420435	0.00355231	0.000155555	0.00158768	-0.000257179	0.00667317	0.00049875	-0.00136023	0.000751947	0.000115626	-2.27335e-05	-0.000777691	-0.000682677	-9.21582e-05	-0.00109082	0.000935493	0.000716849	0.00142715	0.00655632	0.00209716	0.00256711	-0.000110522	-0.00142114	-0.00134317	8.61666e-05	0.000680705	-0.000254818	-0.00154497	-9.2201e-05	5.76601e-05	0.0172492	0.000979936	-0.00181095	-0.00130729	-9.08639e-05	0.00143846	0.00451515	0.000906157	9.83729e-05	0.00550735	0.000479193	-0.000276882	-4.1489e-05	0.00012786	0.00014563	-0.000922956	-0.0011422	0.00342798	0.000494681	0.000130464	0.00147626	-0.00337546	-6.45666e-05	-0.000143582	0.0038859	0.00286952	-0.000878072	3.34327e-05	0.0031875	0.0030569	0.00213981	0.0005269	-9.90904e-05	0.000627132	0.00113294	-3.22692e-05	0.00761244	0.000515585	0.000189901	0.00573608	7.04924e-05	-0.000356217	4.98862e-05	0.000422685	-0.000144258	0.000269009	-8.88321e-06	-3.07365e-05	-0.00175025	9.17738e-05	-4.25187e-05	-0.000467948	0.00411607	6.29256e-06	6.04866e-05	0.00243533	-0.00109944	-0.000155891	-4.99937e-05	2.13803e-05	0.000418911	-0.00145479	0.000273621	-0.000658259	-0.000301436	7.74171e-05	0.000464568	-0.000134975	-9.94541e-05	-0.000546681	0.0129939	0.000609678	0.000164994	0.00258586	-0.000519232	-0.00661628	-5.03621e-05	0.00160276	-4.95017e-06	7.31136e-05	-0.000478375	0.000675746	-0.000500336	0.00428752	3.65219e-05	0.00284018	-2.81039e-06	0.00101277	-0.000887793	0.00375601	-0.00255755	0.000176296	0.000175068	0.00225754	0.000209083	-1.39378e-05	-0.000359752	-0.0013317	-9.78065e-05	0.000463492	0.000272648	0.000191774	0.000126457	-0.000462594	-0.000802143	0.00443023	0.000860875	1.9248e-05	-0.00154627	-0.00149426	0.000650858	0.00106869	-0.00550748	-6.00929e-05	0.000968657	-0.000448397	-0.00492213	-0.000869582	-1.86113e-05	-0.000317258	0.000240612	-0.000625206	-0.00405586	0.000674869	-0.000561477	-0.00148028	0.000544554	-5.51769e-05	0.000239308	5.40941e-05	-1.26094e-05	-0.000287875	-0.00591705	-0.000907217	-0.00182361	0.000498477	0.000192648	1.3875e-05	0.000785318	-0.0031724	0.000141715	-0.00219042	7.60134e-05	6.48467e-05	0.000197222	0.00015566	-3.93974e-05	0.00129586	-0.000895961	-0.00185678	-0.000910704	-9.06891e-05	0.000431101	-0.00221726	8.80819e-05	9.40335e-05	0.00492634	0.00141758	0.00132311	4.43059e-05	2.08561e-05	-0.000157558	0.000554801	0.00224695	0.0012363	0.00547593	0.000377722	0.000183616	0.00126277	-0.00118069	-0.000124131	-6.17891e-06	4.5941e-06	0.000237377	-0.000122194	0.000229633	0.000310067	0.000930662	-0.000166211	0.000302993	-0.000546113	-2.64722e-05	-0.000695554	-0.000291029	9.70094e-05	0.00368637	-6.8876e-05	-2.46751e-05	-0.00022663	-0.000932839	-0.000745807	0.000100797	0.00361818	0.000314047	5.73933e-05	4.13348e-06	-0.00043493	8.52326e-05	-0.000201264	-0.00126462	7.78921e-05	0.000188246	9.54918e-07	-0.0114302	-1.28043e-05	-0.00079877	6.78261e-05	0.00727518	-0.00028723	0.000609007	0.00102219	-0.00324362	0.00046647	-0.00201136	-6.02542e-05	-0.00834039	0.000159353	0.000106812	0.00108728	0.000873491	0.00171857	6.16072e-08	0.000461216	0.000352239	-4.05183e-05	0.000816027	0.000793064	-0.00282645	0.000134138	0.000870951	-0.000392362	0.00157629	-0.000143804	-0.00155566	-0.00200857	-0.000595439	0.000156721	-0.000276467	9.96625e-07	0.000615217	-0.00104427	-0.000871079	0.00145597	0.000553346	0.00379611	-0.000172695	0.000421056	0.00146635	-0.000616075	0.00193349	0.000705467	-0.015427	-0.000413005	5.16318e-05	-7.88268e-05	-0.00052356	0.000861507	-0.000110329	-0.00430855	0.000707614	-4.0902e-05	0.00135851	-0.0114759	-0.000360323	-4.73478e-06	0.000688085	0.000219979	0.000371486	-0.0056991	0.00103956	-0.000154575	-0.000565585	0.000124667	0.00547798	0.00339248	0.000333049	0.00132334	-0.00131418	0.000299319	0.0113468	0.000394171	-0.00049801	-0.000357436	0.000228357	0.000253264	-0.000518609	-0.000453145	-0.000168778	0.000596377	0.000880213	-0.000983252	-0.000179208	0.00296032	-0.00204089	0.000241725	0.000961895	-6.82122e-05	-0.000153713	0.000148633	5.67729e-05	-8.73974e-05	0.00134018	-0.000768473	0.0127818	-0.00321703	0.000609206	0.000573859	9.01213e-05	0.000354304	-0.000419585	-6.06928e-05	-0.0003029	0.00012511	-0.0005663	-0.000387706	-0.000140508	0.00011481	-0.00111217	-0.000520032	9.34453e-05	0.000106075	0.000911431	0.000286869	0.000460106	5.40662e-05	0.00654197	-4.10964e-05	0.00143252	-0.00127228	0.000163572	0.000307748	-6.53023e-05	0.000475504	2.46045e-05	0.000578722	-0.000204719	-8.12515e-05	1.65844e-05	0.000945874	0.000993145	-0.000436944	-0.0246266	0.000985402	0.000103424	0.000368027	-0.00390415	0.000133842	-7.62846e-05	0.00193503	-0.00649129	-0.00385143	6.59497e-05	-0.00182119	-0.000423883	0.000950216	0.000603511	0.000122187	0.000591843	0.000163332	0.000256001	2.53262e-05	-0.00128786	-0.00132533	-0.00146726	-2.18574e-05	4.87876e-05	0.000784636	-0.0003894	-0.067161	0.0020408	7.72855e-05	0.0001028	0.000117785	3.077e-05	0.000198426	-9.15865e-06	0.00012768	-0.000597889	0.000504344	0.000251371	5.34733e-05	6.84335e-05	0.000157465	0.000454124	-0.000181777	-0.00106706	-2.25278e-05	0.00014361	6.83005e-05	-4.75324e-05	0.000131469	-3.37412e-05	-0.000106357	-0.00285246	0.0023019	-0.000110342	0.000188855	0.00163908	-0.00194846	0.00434124	0.00430526	0.000261983	1.76255e-05	0.00106355	-0.0277727	0.000193844	0.000225609	-5.47945e-05	-0.000502631	0.00100384	0.000170114	0.000392868	-2.07596e-05	0.00110477	-0.000414665	0.000230032	0.00244854	-0.00408144	0.000423126	0.000262601	-0.000486574	-0.000264088	0.000479681	0.000514354	-0.000149123	-0.000754083	0.0035145	-0.000149608	0.000379753	6.71159e-05	0.000702922	2.40725e-05	-0.00089664	0.00133304	0.000118034	-0.000500575	0.000370168	-0.000493715	0.00060984	-1.59785e-05	0.00035323	-6.74684e-05	1.6917e-05	-5.45211e-05	-0.000342019	-0.00121571	0.000964373	0.000963992	0.00104569	0.000144676	-0.00269613	-0.00154402	0.00069016	0.00123665	0.00100508	-0.000312144	0.000317322	-0.00632757	0.000391574	0.00270694	0.000104311	0.000798998	0.00392778	0.00166974	0.00154659	-0.00159542	0.000498574	0.000669863	0.000185962	-0.000144464	0.00887477	0.000209213	-0.00123689	-0.000696385	0.000304004	-6.86591e-05	0.000804794	-9.4962e-05	0.000543146	-0.000387356	-6.8641e-05	0.000169386	0.000957191	0.000426225	-0.000202005	4.11754e-05	0.000192107	0.00088548	0.00107986	-0.000252261	0.00013744	-0.000795511	7.82428e-05	0.000127765	-0.000206482	0.00129407	0.000534451	-0.00304277	0.000257716	6.45059e-06	-2.68144e-06	-2.48231e-05	-0.000232818	-0.00206996	-0.000207555	-5.56227e-05	0.000571076	0.000157169	-5.74611e-05	-0.00209311	-0.00372546	0.000561223	0.000309018	0.000209315	-0.000541351	-0.000715431	-9.11137e-05	-0.000167213	-0.00302666	-0.000364901	-5.34245e-05	-4.68781e-05	-0.00219838	0.00737556	1.21622e-05	0.000330631	-0.000451618	-4.52701e-05	0.000427849	-0.00753899	3.50798e-05	6.88635e-05	0.0130124	-0.000294675	0.00597923	0.0021965	0.000105056	4.30529e-05	4.38086e-05	0.000177918	-0.000232381	0.000372783	1.68877e-05	0.000291851	-0.0122456	-0.000977174	1.20619e-05	0.00402916	0.000263593	-0.00106611	2.68079e-05	-0.0105723	-0.000305615	0.000278482	-0.0023536	0.000499281	0.000523931	2.28811e-05	0.000103211	4.15933e-05	-0.00249892	5.91006e-05	0.00188848	0.00107414	0.000458048	0.00139873	0.00127108	0.0116238	-0.00437106	-2.56824e-05	0.00249261	0.000666601	-4.88016e-06	-0.000315804	-0.000274621	0.000278	0.000204514	0.00256555	-0.00199498	0.000114271	0.000551989	-1.51227e-05	-0.00224964	-0.000373506	0.000691522	-0.0138558	0.000145341	2.31535e-05	0.000516081	-0.00236466	-0.000521852	-0.000516049	-0.000526623	0.00450903	-0.00150261	0.00172694	-0.000287593	-0.00145698	6.96848e-05	1.51053e-05	0.000405038	-0.00217247	0.00195098	-0.00109914	-0.00784667	-0.000126293	6.12158e-05	0.000127603	-0.00116213	-0.00126244	0.000742096	0.0114132	0.00169034	0.000637908	-1.36829e-05	-0.000292213	0.00161599	-0.00013921	-0.00111279	0.00347825	NA	NA	NA	NA	NA	NA	NA	NA	NA	NA	NA	NA	NA	NA	NA	NA	NA	NA	NA	NA	NA	NA	NA	NA	NA	NA	NA	NA	NA	NA	NA	NA	NA	NA	NA	NA	NA	NA	NA	NA	NA	NA	NA	NA	NA	NA	NA
x14MCx1775	0.00716373	0.00965274	0.00146383	0.000108651	0.0683684	-0.00124207	-0.0190076	0.000108595	0.00964213	0.00604595	0.00109337	0.000636878	0.00224531	0.00101541	0.0193751	0.0116867	0.00400934	-0.00166762	-0.00244454	0.00735367	0.00456368	0.00307812	-0.0197067	0.00349247	-0.180087	-0.00903604	0.000300263	-0.00721966	-0.0176203	0.0146428	-0.00305026	0.109753	0.00323036	0.00251576	0.021262	0.00457977	0.00149148	-0.0105054	0.00836176	0.000279042	0.0015545	0.00519943	0.00617766	-0.00034291	0.00168863	-0.00015311	-4.98331e-05	0.00100352	0.00743064	0.0265737	0.00177742	0	8.49308e-09	0	0	0	0	0	0	0	0	-4.50149e-05	0	-8.14742e-05	-2.51188e-05	-0.000313625	0.049296	0.0297294	0.0204399	-0.0196667	-0.000593993	-0.0131297	-0.00261506	-0.00921015	0.00446391	0.0055893	0.0513031	0.00927462	5.15929e-05	-0.0141806	-0.0286541	3.06531e-05	-0.00018032	0	0	0	0.00690861	0.0131056	0	0	0	0.00112377	0.00551854	0.00440052	0	0.000479262	0.00257387	-4.63814e-05	0.00728846	-4.61518e-05	0.245305	-0.00118521	-2.87477e-06	-0.000480641	-0.00292598	7.46159e-05	0.000144564	-0.00182912	-0.0014581	0.0344127	0.000518828	4.72506e-05	0.000150441	0.000131391	0.0047547	-0.000169916	-5.48665e-05	-0.011227	0	0	0	0	0	0	0	-0.0190509	0	-0.000147258	0	0	0.0389526	0	0	0	0	0	0	0	0	0	0	0	0	0	0	0	0	0	0	0	0	0	0.000284849	5.30569e-05	1.37129e-05	-0.00182475	-0.00207219	0.000182588	-0.000264293	-2.15974e-05	0	0	0	0	-0.053175	0	0	0.00389066	0.000237215	0	0.00225723	0.000392977	0.000368275	2.27685e-05	-0.00332533	0	-0.0078313	-1.18709e-05	0	-0.000412228	0	0	0	0.0357315	0.000147314	0	-0.0525938	-0.00621924	-3.67115e-06	-0.00535213	-0.000364299	-8.62794e-05	0	0	-2.46055e-05	0	-1.81672e-05	-1.4166e-05	0	-0.00302388	0	-0.000245397	0	0.00849224	0.00242043	0	0	0	0	0	-0.000898794	-8.8589e-05	0	0	-0.00530436	0.000345336	0.0223794	0	0	0	0	0.00787836	0	-0.0118875	-0.00135731	0	0	0	-0.0021702	-0.000637323	0	0	0	0	-0.000929794	-0.00811717	0	-3.64796e-06	0.0126786	-0.000303	0.000889357	-0.0171079	0.000167058	-0.000899172	0.00106651	-0.00288097	-0.00369159	0.000163583	0.000152477	0.000201998	0.00526651	-0.000656621	0.000783422	-7.81448e-05	-7.69802e-06	-3.59968e-05	7.21079e-07	-0.000183266	9.19087e-06	0.000640808	-0.00367227	0.00050298	0.00208485	0.000718291	-3.73752e-05	0.0217358	0.000420528	0.000142116	-0.0133059	-0.022033	0.00618077	0.00318356	-0.00189838	0.00633581	1.6706e-05	0.00082113	-0.0494858	0.00115314	0.0293392	-0.0188369	4.42653e-06	-0.00674614	0.0574599	-0.00681554	0.0004194	-0.00214949	0.000403984	0.00958017	-0.00645705	0.00261291	0.00453499	-0.0130531	0.00139291	-0.00920538	-0.0213366	-0.00635614	0.000228763	-0.0193567	0.000632177	0.00125799	0.00163786	0.0166011	-0.00540937	-0.00113676	0.000250449	-0.00656117	-0.00130816	-0.000200694	-0.0820144	-0.0014841	-0.00240424	0.000207531	0.000493089	0.000289797	-0.00156509	0.000332637	0.000243148	0.000119106	0.00071648	-0.00429516	0.000564575	-0.00170391	-0.00700848	0.000266182	0.00290835	-0.000754781	-0.000462292	-0.000959172	-0.000218719	0.000148031	0.000388635	0.000447873	-0.000503172	-7.44891e-05	-0.000212899	-0.00410207	0.00293159	-5.57907e-05	-0.000878483	-0.00133759	0.00037213	0.0188488	-0.00511904	0.000881127	0.000386443	-9.73552e-05	0	0	9.81014e-06	3.89677e-06	0.000220293	0.0375398	8.69607e-06	-0.000885788	0.000140354	0.000117275	-0.00203602	0.00140635	0.00605663	-0.000720095	5.03962e-06	-8.6756e-05	1.71913e-05	0.0180308	0.00239138	-0.000135461	-0.000395942	-0.000387375	-0.000430379	0.00550389	-0.000222757	-0.00408197	-0.00126997	-0.000434907	0.000607728	-0.00183421	-0.000567064	-0.000135917	0.00280287	-0.00109463	0.0146552	-2.51855e-05	-0.00084785	-0.000593439	-0.00111381	0.000240182	-0.000282818	-0.000240796	-0.00221487	-0.000482507	0.000483659	3.93389e-05	-0.000135975	0.00322022	0.000938192	0.0570766	-0.000202578	-0.00108986	-0.000167106	-0.000319123	-0.000632224	-0.00139295	-0.000899718	0.00197689	-3.92365e-05	0.0131594	-0.00302291	-0.00058476	1.7356e-05	-0.00119468	-0.00050843	9.0586e-06	-0.000136618	-0.00096673	0.000103747	0.000168502	-0.00279231	-0.000773468	-6.92406e-05	-0.000800661	-0.000945762	0.000263042	-0.00120533	-0.000971747	0.0163489	7.80267e-05	-0.000158034	-0.000110567	-0.000701627	-2.38694e-05	-6.54137e-05	-1.75507e-06	0.000514742	-0.000982769	0.00866418	-3.94191e-06	-0.00126693	0.0110559	-0.00231627	0.0145185	-0.000516295	-0.000730607	3.90835e-05	-0.000469173	0.00279755	-0.00105772	0.000480365	0.00929348	-0.000223252	-0.000130683	-6.57931e-06	-0.00142019	-3.46695e-05	0	0.000423768	-9.06529e-07	0.000524937	0.000121317	0.000475013	0.0025653	0.00394076	0.00119229	0.000273415	0.000762693	-0.000126685	-0.000358436	-0.00704527	0.00186778	0.00169448	0.000166969	0.00116431	0.00612483	-0.0120147	0.00897507	9.38716e-06	-0.000646218	-0.000372042	-0.000684408	0.000243743	-0.0011776	0.00189008	0.00110107	0.00135797	-0.000689515	0.000597266	0.00179784	-0.00941567	0.0429804	-0.0239541	-0.0349542	0.000152942	0.00467001	-0.000554372	0.00024037	0.0123852	-0.000187067	0.00184117	0.00264044	-0.000648973	0.000573334	0.00140565	0.00172142	0.00112325	0.00176029	-0.0280623	-0.00326206	-0.00366859	0.00341268	-0.00352004	1.57931e-05	0.00217178	0.000158332	0.00263692	0.00191299	-0.000175014	0.000558247	-0.00454109	-0.00105836	0.01499	-0.00667915	-0.000351504	-0.00344983	0.000832765	-0.0425187	0.0338442	-0.000483208	0.00823015	0.00103941	0.00587224	-0.00132115	6.47657e-06	0.000500211	-0.00774156	0.000175824	0.000375646	-0.00528694	0.00160436	0.00599332	-0.00656154	0.000281033	0.0385577	-8.32061e-05	0.0266485	-0.000183409	0.00886275	0.00386958	0.0023846	0.00480511	0.00628604	-2.02e-06	0.00436496	-0.00132414	-0.00129353	-0.000808424	0.000743548	0.00262031	0.00177393	0.0451235	-9.70295e-05	0.00163498	-0.0142162	0.00255117	0.000723957	-0.00106282	-0.00145069	0.00298299	0.00157006	-0.00136627	-0.000385733	0.00591163	0.000216525	-0.000282751	-0.0106941	-0.000206642	-0.000468235	0.00407026	-0.00567046	-0.0368767	0.0402758	-0.000891528	0.00205415	0.000157619	0.000917428	-0.00398169	-9.07668e-05	-0.000391682	-0.00048197	6.14804e-05	0.000357794	0.000937309	2.0869e-05	-1.15277e-05	0.000629697	-0.00121979	0.000532745	0.000125783	-0.000193276	0.000318086	1.94658e-06	0.000279394	-0.000615863	-3.7274e-06	-0.000196507	-0.000147905	-0.000165099	0.000188195	-0.00133648	0.00011824	0.000325848	-0.000622861	-0.00058703	0.000143271	0.000184123	0.000904892	-0.000118066	-7.09225e-05	0.000812865	-0.00011814	0.00135056	0.000343063	-0.00186735	0.00417198	-0.00068242	8.75418e-05	-0.000855042	-6.67535e-05	-4.83967e-05	0.000549615	0.00884478	-0.000646378	0.000735081	0.000664791	0.000679492	-0.000107978	0.000141171	0.00110096	-0.000100532	5.72023e-05	6.04636e-05	-0.000341717	0.000425279	0.00394005	0.0024679	0.000925257	-0.00029646	-0.00019207	6.75231e-05	0.000547479	-0.000498843	0.000990451	0.00114116	-0.00017728	-5.30492e-05	-0.00313155	2.2838e-05	0.000150981	-0.00118691	-0.000162591	0.00129639	-0.0036541	3.19474e-05	0.00186622	0.00102672	-0.000177619	-0.000771994	-3.76048e-05	-0.000715645	2.4506e-05	-0.000583392	-0.000103795	0.00153304	0.000314011	-7.43744e-05	-0.000752419	0.00311598	-0.00011351	-6.01034e-05	-0.000285125	0.00539548	0.00277824	0.000733177	0.00211183	0.00161063	-0.00263406	-0.000380927	0.000357765	0.00011973	-0.0013321	-4.02541e-06	0.00352063	0.00101994	5.88077e-05	0.0154974	-0.000226937	0.00134428	0.000131082	0.00033925	-7.56899e-05	0.00021229	0.000159599	2.366e-05	-2.45602e-05	8.90816e-05	4.59914e-05	0.00131252	-0.0143488	0.000171293	0.000151444	0.00144446	-0.000735903	9.1799e-05	0.00159295	-8.36901e-05	-0.00033169	-0.000162281	0.000440392	0.00172807	9.44714e-05	-0.000920468	0.000648707	-0.000116055	7.26222e-06	0.000445976	0.0122432	-0.00124941	0.000267046	0.00197254	0.000292236	0.0204034	0.00100427	0.0014376	-7.47636e-05	6.29179e-05	-0.000294076	-0.00193575	-0.000540408	0.0014527	0.000854259	-0.00124547	0.000265512	0.00187856	0.000178205	0.0030111	0.000886745	-0.0001758	0.00113671	0.00150943	0.000157399	-6.75668e-05	0.000618124	-0.000669613	-0.000845808	0.000355768	0.000814858	-6.89205e-05	0.000302219	6.99236e-06	0.000287364	0.00172056	0.00147629	-1.219e-07	0.00148074	0.00114985	0.00329612	-0.00237511	-0.00153302	6.3795e-06	-0.000175573	0.00127111	-0.0012717	-0.000448327	0.000312393	-0.0042477	0.000310496	0.00144698	0.0012659	-0.000689032	-0.000793849	-0.00371135	-0.00151542	-0.00039413	0.000153911	-0.00194426	-0.000864669	-0.000349373	0.00128759	-6.03002e-05	0.000638466	-0.000370985	-0.00014742	-5.39637e-05	-0.00271548	-0.00348557	-0.000643205	-0.00198603	-4.88887e-05	-0.000239085	5.76537e-05	0.00458512	-0.000676672	0.000483123	0.000282924	7.39748e-05	-2.58545e-05	-0.00010496	1.12355e-05	-0.000160461	0.00050519	-0.000103454	0.00934189	0.00398802	0.000260733	-1.35988e-05	9.39811e-05	0.000682313	0.00179943	-0.00340673	-0.000398218	0.00228203	0.00069453	-0.000676057	-0.0084534	-0.00057928	-7.3831e-05	-1.93383e-06	0.000317174	-1.29393e-05	0.000440398	-0.000247744	-0.000634579	0.000579872	0.00253391	1.13032e-05	-0.000403731	0.000101017	0.00347081	0.000230339	-4.61551e-05	0.00562611	-9.72377e-05	-2.23025e-05	0.000269738	0.00430491	0.000201701	4.55304e-05	-0.00250158	-0.000828755	8.58125e-05	0.000793842	-0.000258754	0.000188819	0.000371778	-0.00156314	5.8331e-05	3.46025e-05	-0.00044469	0.00195383	3.84898e-06	-0.000249563	-0.00018377	0.00423708	0.000528428	-0.00301277	0.00110739	-0.00165284	-0.00301872	-0.00198662	-0.000274566	0.016802	-7.96059e-05	1.37457e-05	-0.00171717	-4.44226e-05	0.00109905	0.000470048	0.000615747	0.000102924	-0.000167953	-0.000854795	-0.000724914	-0.000620621	0.00016642	-0.00337341	0.000488269	-0.000404266	0.000340528	0.00178917	0.000238321	0.000411354	-0.000375412	0.000926447	-5.29828e-05	0.000660388	2.31831e-05	0.000175435	-0.00052536	-0.00344755	0.00148459	0.00127652	-0.00163534	0.000528576	-0.00133895	0.00399624	0.000340113	0.0525646	0.0045986	-0.00014196	2.41324e-06	-0.000502541	0.000297409	0.000819818	-0.00195174	-0.000474311	6.42697e-05	-0.00540938	0.00193455	-0.00041719	0.000103569	0.00189855	0.000598797	0.000265271	0.00140919	-0.000465715	-7.72296e-05	0.000260096	-0.000487574	-0.00202011	-0.00102846	0.000216368	-0.00057416	0.000218807	0.000490244	0.0147893	-0.000382542	0.0016182	-9.32841e-05	7.36998e-05	-0.000513045	0.000381565	-0.000360465	2.23496e-05	-0.00325424	-0.00092804	0.000623305	0.00025328	0.000416578	0.00129551	-0.0010053	-0.00290438	-0.000138236	4.61158e-05	0.000253068	6.08789e-05	0.000503445	0.000821933	-0.000275006	0.00166182	0.0017109	0.000238879	-0.00175809	0.00046056	-0.000591163	0.000551261	4.74883e-05	0.000124313	0.000464237	-0.000265322	0.000539272	0.000280241	3.161e-05	-0.000247076	-0.000266183	-8.62181e-06	5.97282e-05	8.14733e-05	-0.00122527	-0.000433659	-0.000106815	-0.00752253	-7.13807e-05	0.00106066	0.000639277	-0.000257297	9.25497e-05	-0.000461095	7.11408e-05	-0.000317509	0.000505961	0.000134986	-9.34134e-06	0.000354635	0.000522118	-0.0010221	0.000448654	0.028921	-0.00188595	-0.000731013	0.000798605	-0.000869396	-3.27433e-05	-2.25238e-05	-0.000356136	0.000623005	0.000465487	-1.89715e-05	0.000218319	-0.0011055	0.000386875	-0.000542513	0.0010605	-5.29215e-05	-8.8674e-06	0.00032988	3.31914e-06	0.000602596	-0.00142923	-0.000360139	-4.32338e-05	0.000143261	-0.000403459	-8.5182e-05	-0.0476126	-0.00061288	-4.64683e-05	-0.0018637	-0.000327292	0.000269003	-0.000574127	-0.000262641	-1.00409e-05	0.00060963	0.000615211	-0.00169501	-3.78114e-05	-0.000338932	0.000544756	-0.000784347	-0.0017589	-4.18792e-05	3.42841e-07	0.000237957	0.000809475	-8.02547e-05	6.01313e-05	9.2382e-05	0.000927857	0.000195366	0.0019882	0.00029352	0.000126705	-0.00624746	0.00312621	0.00445894	0.00107997	-5.82895e-05	2.87079e-05	0.000215934	0.0112943	8.20635e-05	0.000201431	5.42412e-05	0.000144429	-0.00370568	9.58246e-05	0.000157216	0.000326547	0.00054347	-0.000777653	-2.45416e-05	-0.000151955	0.000179753	0.000226812	0.000164368	-0.000322156	-0.00162081	-0.000808769	-0.000787407	-0.000216111	0.00093023	0.0031539	-0.000240965	0.00148301	-4.16235e-06	0.000250656	-0.000290999	0.000101182	-5.74467e-06	8.72241e-05	-0.000293856	0.000265218	0.00174794	0.000700826	0.000128252	0.000533531	0.000157364	5.16888e-05	-6.29854e-05	-0.00156687	0.00379431	0.0011216	-0.000435028	0.00076414	1.39315e-05	0.00070686	0.00413362	-7.24036e-05	-0.00607795	-0.000140045	0.00236441	-0.00583849	-0.000187147	0.000516832	0.00158136	-2.89902e-05	-0.00219762	0.00203404	0.00186045	0.000656001	-0.000161468	-0.00165897	0.00160867	-1.63265e-05	2.02514e-05	-0.00131465	0.000300866	0.00110121	-0.000127279	-0.000481929	-0.000354342	0.000615935	-7.87245e-05	1.43621e-05	-0.00297212	-2.22927e-05	-2.05773e-05	0.000429115	0.000690865	0.000133821	7.54983e-06	-0.000148611	0.000372544	0.00160301	-4.78062e-05	0.0004933	0.000915295	-0.000451034	-0.000391341	0.00029891	0.0011373	9.96772e-05	-0.00222633	0.000556282	-1.96063e-05	0.000524408	-6.62611e-05	-8.56921e-05	0.0004426	0.000358384	-3.13901e-05	-7.4078e-05	-0.00171948	0.000522294	-0.0159504	-0.000131628	-0.000830026	-6.96256e-05	2.00634e-05	-0.000532513	-0.000201249	0.000185609	-0.000814742	0.00244652	6.91771e-05	0.000160515	-0.000394251	0.00102243	-0.00307787	5.1711e-05	-0.00186375	-0.000396115	-1.9652e-05	0.000549961	-0.00972375	4.93994e-05	0.000117259	-0.00230826	-0.000202927	-0.000933841	-0.000271554	-0.000210511	0.000808588	1.13849e-05	-8.21442e-05	0.000101326	0.00061828	0.000394723	-4.7334e-05	0.0319656	0.00137002	-0.000165648	-0.00627339	-6.88587e-05	0.000330324	-1.62767e-05	-0.0052513	-1.00763e-05	-0.000641632	0.000927326	0.000199353	0.000945291	0.00014845	0.000196787	7.56193e-05	-0.000982122	-5.83188e-06	0.00120969	-0.00139163	0.000222305	0.000357728	0.00189445	-0.00199881	0.00563156	0.000102845	-0.00122781	0.000441069	-0.000343301	-0.000333889	-0.00101741	-0.000403461	-0.000194851	0.00133404	-0.00125788	-0.000527053	-0.00193602	0.000810774	-0.000720602	0.000509563	-0.000196192	-0.00838265	-0.000636956	-0.000222606	-0.000113579	-0.000677048	-0.000914424	0.00106881	0.000878735	-0.000659073	0.000658227	2.70542e-05	0.000330777	-0.00139969	0.000496145	0.000266983	-0.000366123	0.00793215	0.00119006	0.00058121	0.000196793	-0.000785869	-0.00020834	6.75659e-05	0.00133952	0.000316122	0.00057317	-0.00211805	0.0024945	-5.19444e-06	-0.000685213	0.000409496	0.000355121	-0.00115344	-0.000552221	-0.0013743	0	3.37634e-06	0	-0.00205586	0	0	0	-3.63868e-06	0.00350892	0.000989685	-0.00589552	0	0.0163245	0.00307505	2.79738e-05	0	8.89749e-08	0.0434358	-0.0038932	-0.000156679	-0.000760341	0	-0.0139415	9.83175e-07	0	0.00521661	0.000215523	0.00201093	-9.79249e-05	0.0533356	-0.00348657	0.00194744	0	0	3.13242e-05	0	0	-0.0147208	0.0174054	-0.0162008	0.0154863	-0.000133821	-0.000150561	-0.0281088	-0.0022584	0.00591129	0.0061467
x14MCx2587	0.000814134	0.00603364	0.00169784	-0.00121402	0.159369	-0.00254063	0.0230499	-0.000199994	0.00370207	0.00286752	0.00152301	-0.00112946	0.00235479	0.00241991	0.0182664	0.00667215	0.00378882	0.00895836	-0.0021121	-0.0207237	0.00398765	0.00241995	-0.0433193	-0.0302131	-0.000809678	-0.0114233	0.00652083	-0.00892032	0.00160879	-0.0025637	0.0155422	-0.00958461	0.00105344	0.00212768	0.0372555	0.0052075	-0.00236311	-0.0103279	0.00220117	0.000507546	0.00188592	0.00761302	0.00189988	-0.00255009	0.00446791	3.62838e-05	-3.65223e-05	0.000642855	0.00626536	0.0238804	-0.00124254	-1.2507e-05	0	0	0	0	0	9.769e-05	0	0	0	0	0	0	-6.07553e-05	-0.00035381	-0.0165275	0.0512886	-0.0147625	0.044158	-0.000409538	0.0705436	0.0167853	0.122793	0.00482793	-3.94323e-05	-0.0440003	0.0187378	8.6571e-05	-0.0154536	-0.0355335	5.33388e-05	-8.08232e-05	0	0	0	-0.000999887	-0.0122742	0	0	0	0.000587162	-0.0436083	0.00316411	0	0.000444342	0.00203932	0	0.0148968	-0.00561276	0.207496	-0.00122162	-3.07519e-06	-0.000721617	-0.00357933	2.48409e-05	-0.000354221	-0.00254535	-0.00109642	0.0283664	-0.000346992	-5.11746e-05	0.000220723	0.000364161	0.00264617	0.000115263	2.92111e-05	0.0111583	0	0	0	0	0	0	0	-0.0240662	0	-0.000287271	0	0	0.0337174	0	0	0	0	0	0	0	0	0	0	0	0	0	0	0	0	0	0	0	0	0	-0.0243669	7.1857e-05	5.2854e-06	-0.0215125	-0.0024988	0.000197511	-0.000254701	-5.55617e-05	0	0	0	0	-0.0623196	0	-6.45984e-07	-0.0136181	0.000282747	0	0.00122029	0.000231241	0.000180055	-1.44747e-05	-0.00707575	0	-0.00979211	0	0	-0.00044288	0	0	0	0.0322246	0.000406667	0	-0.0541091	-0.00576292	0	-0.0047752	-0.000428667	-0.000156827	0	0	-6.50934e-05	-9.03181e-07	-8.71734e-06	-6.43379e-06	0	-0.0029463	0	-0.000162757	0	0.0101539	0.00164118	0	0	0	0	0	-0.000783999	-0.000137767	0	0	-0.0050688	0.000712615	0.0229529	0	0	0	0	0.0066842	0	-0.0124825	-0.00117489	0	0	0	-0.00212255	-0.00052748	0	0	0	0	-0.00141453	-0.00850549	0	-6.24408e-06	0.0127624	-0.000239995	0.00095641	-0.0192662	0.000394512	-0.000724267	0.00100461	-0.0016632	-0.00812048	-1.47211e-05	-0.000214162	-1.99712e-06	-0.0001283	-0.00175521	-0.000486574	0.000546698	3.69649e-06	0	-1.3971e-05	-0.000304459	-6.66119e-05	0.000293836	-0.00436673	0.00021347	-0.00122563	-0.000456837	-0.000233375	-0.0240169	0.000780301	0.00034027	-0.0101738	-0.0220909	0.00616025	-0.0118789	-0.0019708	-0.000259159	3.03803e-05	0.000437226	-0.0666471	0.000627326	0.0253863	-0.0307939	7.56706e-06	-0.00594375	0.0452712	0.00159721	0.00128431	0.0143557	0.000182012	0.00701713	-0.00808246	-0.00586825	0.0051285	-0.0102444	0.000156927	0.000820107	0.0107278	0.014146	8.9399e-05	-0.0305666	-0.0010244	-0.000191611	0.00110367	0.0123551	-0.000407706	0.00012282	-0.000187577	-0.0089274	0.00224834	0.000787344	0.00720105	-0.0022824	-0.00299285	0.000317956	0.00035621	-0.00125089	0.0157089	0.000343034	0.000302964	8.76303e-05	0.000696414	0.00052682	0.00849971	-0.00174784	-0.00646963	-2.46264e-05	-0.0120695	0.000234073	-0.0143304	0.000709864	0.000135322	4.74026e-05	0.000386679	0.000287451	-0.000285148	-0.000135202	0.000187348	-0.0104071	0.00144968	-0.000117024	0.00438236	0.000444003	0.000418036	0.0162646	-0.00327622	-0.00027541	0.000175966	-0.000252398	0	0	2.15974e-05	0	-0.000350752	0.0331538	0.00013093	-0.00103433	0.000237221	0.000130162	-0.00190943	-0.000217861	-0.000921442	-0.000763028	0	-0.000151471	-1.48294e-05	0.0173019	0.00189004	-9.1187e-05	-0.000170414	-0.000363744	-0.000443714	0.00384446	8.35372e-05	-0.000402837	-0.00268767	-0.000454084	0.000423998	-0.000765848	0.000235569	-6.31341e-05	-0.00115397	-0.000734279	0.00806333	-7.0066e-05	-0.000625934	-0.000674076	0.00108766	4.4926e-05	-0.000187435	-0.000451887	-0.00188762	-0.000495333	0.00137514	-2.06224e-05	-0.0002727	0.00293396	0.0106166	0.0589279	3.34226e-05	-0.000279155	0.000338816	-0.000241904	-8.22351e-05	4.85197e-05	-0.00173419	0.00148819	9.40486e-05	0.00583921	-0.00279609	-0.000645842	-8.10805e-05	-0.000446736	-0.00066664	3.61806e-05	-0.000126258	-0.000156499	5.78203e-05	0.000282806	-3.13461e-05	-0.000789186	-9.94266e-05	0.000155158	-0.00136501	-7.32738e-05	-0.0014553	-0.000880323	0.00964732	-4.17287e-05	-5.44524e-05	-0.000101671	-0.000649212	-1.01487e-05	6.2869e-05	-0.000142285	0.00107784	-8.7047e-05	0.0082077	-6.04244e-07	-4.16379e-05	-0.00541757	-0.00212148	0.00815693	-0.000577477	0.000621427	-4.66149e-06	-0.000940983	0.00253018	-0.000810319	0.000352206	0.00828419	1.69403e-05	-8.86518e-05	-4.01567e-05	-0.000611526	-0.000389144	0	0.000470668	4.87884e-05	0.000968798	-0.000127485	-0.00058214	0.000769979	0.00387931	0.000862969	0.000256742	0.00274792	-0.00030317	-7.03519e-05	-0.0111065	0.00478214	0.00235953	-0.0166689	0.00207801	0.0108353	0.00558026	0.00412285	-0.00482225	0.00113847	0.00134207	-0.00162624	-0.000557284	-0.00279179	6.69685e-05	0.000387826	-0.00330116	-0.00387335	0.00203559	-0.0148262	-0.00765152	-0.283265	-0.0808048	-0.0364097	-0.00289984	0.00377965	-0.00349485	-0.00113933	-0.00694638	-0.00177516	-0.00202165	0.00214546	-0.00240181	-0.000289597	-0.000423363	-0.00601121	-0.00617036	0.00135256	-0.000804215	0.00479169	0.00137369	-0.0560908	-0.00296646	0.00174549	-0.00785292	-0.00232523	-0.000719562	0.00235688	1.55875e-05	-0.00319054	0.00467219	-0.0031447	0.0200617	0.00173268	-6.56882e-05	-0.0144829	0.0157335	-0.0383839	0.020499	-0.00373405	-0.0131612	0.00116183	-0.0065369	-0.00133475	-0.00218844	-0.00502238	0.000255134	-0.00303362	-0.000155099	-0.00573517	0.0023405	0.00858715	-0.00364206	-0.000894836	-0.0170323	6.7326e-05	0.0329354	-0.00215041	0.00637893	-0.0022217	-0.00390322	-0.00608372	-0.0159425	-0.00193658	-0.00595713	-0.00678536	-0.00301191	0.00297023	-0.00224054	0.00578053	0.00080509	0.0532954	-0.000385024	-0.00223934	-0.0165207	0.00113912	-0.00378898	-0.0059374	-0.00320256	-0.00242349	0.00153895	-0.00506245	-0.00147625	-0.00268254	-0.00404605	-0.000221317	0.00662577	0.00124903	-0.00514525	0.00324384	0.00463045	-0.0782019	-0.0317252	0.00223993	-0.00671394	0.00128046	0.00208491	-0.00137017	0.000134919	0.00187479	-0.000405994	-6.64484e-05	-8.93381e-05	0.00159066	0.000150663	-5.5547e-05	0.000893292	-0.00088809	0.000520015	0.000154193	-8.08056e-05	3.78089e-05	4.56752e-05	0.000496219	0.000127943	0.000406413	0.00012016	-0.000185717	0.000218602	0.000129894	0.00116604	0.000166171	-3.78488e-05	-0.000391101	0.000131864	-3.00208e-05	0.0001092	-0.0358221	-0.00111622	-0.00014971	-0.000707753	-0.000362452	0.00193464	-2.42442e-05	-4.24908e-05	0.00626503	-0.00107565	7.54214e-05	0.00265194	-0.000112721	-1.5303e-05	3.04059e-05	-0.00102841	-0.000581029	0.00106924	-0.000976758	-8.28351e-05	-0.0001738	0.00025009	-0.000370823	1.93307e-08	0.000436132	-4.9498e-06	-0.000815615	0.00256104	0.00284135	0.00140307	0.00269407	-0.000519751	-0.000456849	9.43307e-05	-0.000437182	0.0004631	-0.00517726	0.00206298	6.91573e-06	-3.71984e-06	-0.00516719	7.99365e-05	5.04859e-05	-0.00096161	0.000128133	0.00192453	0.000736779	0.00091789	0.000368888	-0.00282891	-9.77799e-05	0.000434525	-1.53496e-05	-0.00268382	7.64448e-06	-0.00065386	0.000607967	0.000966474	0.00053513	-2.7128e-05	0.000171712	0.00134992	0.000156505	-0.000247344	0.00381399	0.00415595	0.000752615	-0.000946245	0.00162548	8.5023e-05	0.000872084	-0.000311853	0.000384163	8.47427e-05	0.000683102	6.34691e-05	0.0035933	0.000764665	8.14302e-05	0.00456336	8.27122e-06	-0.000852198	8.98521e-05	0.000228243	0.000222388	-0.000155305	-0.000129656	4.12286e-06	-0.00390826	8.69983e-05	0.00044941	-0.000880537	0.00488944	0.0021022	-0.000163213	0.0050871	0.00104517	-0.000306651	0.00246375	-0.000240709	0.00115598	0.000574681	0.000952925	-0.000376652	-6.97243e-05	0.000267466	0.00112455	-8.6173e-05	4.75202e-06	-0.000628927	0.00705569	-0.000482018	0.000119271	0.00235463	0.000728833	-0.00182542	-0.000112301	0.000415157	0.000172746	2.72821e-07	0.000951593	-0.00150263	-0.000484678	-0.00170151	-9.52344e-05	-0.00168462	0.000159633	0.00342341	-0.00012277	-0.0122142	-0.000975164	-0.00113847	-0.00017786	0.00219908	-0.00166337	-6.60411e-05	0.000755353	7.32429e-05	-0.000418925	-0.000806969	0.000907149	9.70785e-06	0.000127852	-0.000744908	0.000432457	0.00151698	0.000820761	-1.92293e-06	0.000939897	0.000413393	-0.00055006	0.00121888	-0.00214976	4.1513e-05	-0.000534029	-8.9141e-06	-0.000931085	0.000955402	-5.25291e-05	0.000405295	-0.00121465	-0.000873341	0.000668331	-0.00127242	-8.65026e-05	0.00114148	-0.00171149	-0.000222685	4.6477e-05	0.000165101	-5.32348e-05	-0.000639165	0.000770061	-0.000647352	0.0004071	6.926e-05	-0.000160124	2.60422e-06	-0.00303623	-0.000763521	0.000147101	-0.00159539	-2.78679e-05	-7.70727e-05	0.000160125	-0.000668315	-0.00069484	-0.000329403	0.000333632	0.00139032	-0.000773533	0.000559944	0.000296445	-0.000660053	0.000113992	-0.000118235	0.00327258	-0.00145272	-0.000925172	5.43931e-05	0.000119976	-0.000681024	0.000330245	0.00186965	-0.000254072	-0.0301754	0.000287223	0.000125835	0.00163483	-0.000237019	5.07752e-05	0.000128701	0.000234372	-0.00130497	0.00114235	0.000157855	0.000242077	0.000378643	0.000114899	-3.43623e-05	-0.000571407	9.71812e-05	0.00182439	4.24605e-06	-2.59009e-05	0.00559596	-7.12648e-05	-4.9004e-05	0.00033418	0.0029639	0.000871758	4.31026e-05	0.000505901	0.000256821	0.00021581	-0.000247482	0.000968167	-0.000861984	-7.54381e-05	0.000528795	0.000143568	0.000197364	0.000217346	-0.000980525	0.000134685	-4.03779e-05	0.000480649	0.00101256	0.00175187	-0.00468502	-0.00346658	0.00230512	-0.000721077	0.0009476	-6.58522e-06	0.00953318	-0.000404819	5.45438e-05	0.000611092	-0.000233861	0.000322431	-0.000182331	-0.00208042	0.00018367	7.98628e-05	-0.000752937	-0.000569163	0.000781657	-9.77881e-05	0.000634397	-5.09781e-05	-0.000541478	0.000173767	0.00135305	-2.24419e-05	0.00039931	9.97358e-05	-0.000276186	-2.08014e-05	0.000334201	0.000132374	0.00012122	-0.000686801	0.000834049	0.00468286	0.00138667	-0.000762657	-0.00298629	0.00189792	0.000546891	0.00174025	0.0512835	0.000854278	5.28293e-05	-3.3547e-05	-0.000491224	0.000810758	-0.000230891	0.00164685	-0.000943146	-0.000113984	0.000829359	0.00157236	0.000737718	-0.000532584	0.000542502	0.000584025	-0.000185909	-0.00058275	0.00038249	-8.48481e-05	-0.00118682	-5.89378e-05	-0.0014985	-0.0012508	-0.000420602	-0.00068198	0.000687096	0.000449431	0.0030571	-0.000171868	0.00121204	-0.000314491	-0.000445691	0.00171929	0.000228166	-0.000228388	-0.000880461	-0.00430968	0.00094524	-0.000352161	-5.98088e-05	0.000539968	-0.00128407	-0.000545289	0.000578338	-0.000224852	0.000110571	0.000272896	0.000313159	0.000138877	0.0029947	0.00156745	-0.00161001	-0.000163857	0.000248418	0.00070071	-0.000267447	-0.000146524	0.00134723	7.54077e-05	8.10783e-05	0.000302776	-0.000274586	-0.00031505	1.77189e-05	4.14456e-05	-0.000641919	-0.000416461	2.55857e-06	-4.72103e-05	-3.5342e-05	-0.000718897	0.000326034	2.73253e-06	-0.0189307	-0.000821353	0.00104386	0.000378037	0.000305896	0.000259954	0.000335399	6.38403e-05	-0.000635706	0.000769285	-3.80198e-05	-3.0374e-05	0.000499472	0.000593274	0.00105731	0.000984966	0.0339568	0.000147477	-0.000315711	0.000333201	0.00121102	1.42088e-05	2.5774e-06	-0.000521097	0.00153837	-3.90803e-05	-1.959e-05	2.98694e-05	0.000633507	0.000490925	0.000321521	-5.89795e-05	-0.000328042	-0.00036812	-0.000247568	6.33501e-05	0.000381953	-0.000962246	3.91324e-05	-5.09614e-05	0.000244116	0.00091034	0.000533	0.0689728	-0.0138266	-7.36707e-05	-0.00197606	0.000103973	0.0004945	0.000469934	4.28168e-05	-2.63066e-05	0.000887537	1.67362e-05	0.000619174	-4.65742e-06	0.000107308	-0.000117937	-0.000263304	0.000856336	-0.000123009	1.47163e-05	0.000101128	1.11856e-05	0.000222243	2.61495e-05	2.90483e-05	0.000631837	0.00013927	-0.000192255	5.62068e-05	0.000884703	0.00187601	0.00268535	0.00114803	0.00128985	0.000671781	-8.15755e-06	0.00029459	-0.0052962	7.19099e-05	-4.05164e-05	7.15904e-05	9.67649e-05	0.00071893	0.000307019	0.000171608	0.000224422	-0.000421278	-0.000532727	-0.000125813	-0.000606846	0.00014779	8.40034e-05	5.37111e-05	0.00155032	0.000647149	-0.000343833	2.57454e-06	-0.000104414	-0.00116066	-0.00101765	-0.000193143	0.0012109	1.95556e-05	-6.32081e-05	-0.00052351	-0.000294675	0.000581079	2.14585e-05	7.73202e-05	0.000163606	-0.00125179	-0.00092929	8.55301e-05	0.000114446	0.00040649	6.28764e-05	-0.000157798	0.00071631	0.00251169	-0.000137808	-9.02651e-05	0.000287789	5.45736e-05	0.000838644	-0.00490991	-0.000445541	0.000210003	8.82062e-05	-0.00131304	0.001194	0.00276218	0.000269178	0.00167722	-6.59867e-05	0.000972342	0.00156899	0.000982819	-0.00032951	-0.00122847	0.000769324	0.00161613	-0.0034956	-0.000197448	-0.000930741	-5.00673e-05	0.00100603	-0.00043208	0.000278593	-0.000330312	0.000375333	-9.87951e-05	0.000424683	0.000965278	2.39518e-06	0.00011033	0.000429796	0.000513249	0.000418486	9.30876e-05	-2.75339e-05	-0.00178584	-0.00221549	-0.000128875	-7.5301e-06	0.000416243	-0.000359208	0.000186997	-4.17561e-05	0.000565569	0.000125522	0.000439849	0.000344342	-1.65246e-05	-0.000136916	-7.04791e-05	-0.00018344	-0.000989487	0.000249983	-0.00011501	0.000506293	0.00049386	-0.000169082	-0.00476074	0.000247286	0.000554862	-5.52233e-05	3.09872e-05	0.000594295	-0.000268328	-0.000586246	5.03488e-05	0.00147483	3.51464e-05	-3.66546e-05	1.25737e-05	0.000807519	-0.00205233	-0.000208735	0.000598626	0.0009209	-0.000813255	-0.000830456	0.0224257	-0.000216851	0.000104244	-0.00208994	-0.000164433	0.00377484	0.000234159	6.77973e-05	5.40515e-05	-0.000175415	-1.11886e-05	0.000112742	0.000579605	0.000196719	-0.000127291	-0.018396	0.0025743	-0.000140669	0.000764835	-0.000560233	-0.000146571	6.52825e-07	0.00410745	-5.17523e-05	-7.4367e-06	0.000816441	0.00021732	-0.00285315	-1.6989e-05	-5.75789e-05	0.00075386	0.000320173	0.000134316	0.000707203	-0.00112021	0.000298616	0.00240636	0.00129494	-0.00157299	0.00487241	5.51041e-05	-0.0137809	-0.00137566	-0.000367634	-0.000158084	0.00129361	-0.000695451	8.34716e-05	0.000958394	-0.00137284	0.000159473	0.000281835	0.000132767	-0.000733023	-0.00052131	-0.000675057	0.00315776	-6.9958e-05	-0.000205081	0.000290482	-0.000770023	0.00405949	-0.000206443	0.000517785	0.00186806	-0.000945196	-0.000503076	0.000454425	0.000414824	0.000300579	-0.000538543	0.00242531	-0.00168555	-0.000308207	-0.000331553	-0.00226196	-0.000236429	-0.0010227	0.000119272	0.000533859	0.00034755	0.000566209	0.002575	0.00217715	0.0001966	-0.00038661	-0.000182779	-0.000780707	0.000584951	0.000136711	-0.00098763	0	-1.08474e-05	0	-0.0030334	0	0	0	0	0.00296676	0.00160662	0.000785682	0	-0.0108381	0.00298762	1.34445e-05	0	-1.76186e-07	0.0858847	0.0684933	0.0149005	0.00101693	0	0.0094616	0	0	-0.0310443	0.000160546	-0.0498911	-0.000168088	-0.0139205	0.0320138	0.025326	0	0	1.29385e-05	0	0	0.0117993	0.062289	0.10465	-0.0845169	-3.38674e-05	0.0101765	-0.0238409	0.0572035	0.00355096	-0.0284064
x14MCx3320	-0.00108168	0.00665178	0.00150611	0.00254588	0.0608045	-0.00362306	0.0092347	0.000354206	-0.00190125	-0.0404272	0.00152636	0.000948376	-4.48727e-05	-0.00630513	0.0232144	-0.0141853	0.00894609	-0.00312	-0.00225391	0.00741049	0.003013	0.000338056	-0.0199695	0.0102644	0.00888235	-0.0102476	-0.00946157	-0.00636144	0.00606982	0.00954786	-0.00283625	-0.00428761	0.00283417	-0.000683675	0.0552537	0.0046067	-0.00429007	0.0104434	-0.0295975	-0.0167645	0.00419797	0.00619185	0.00468228	-0.00179268	NA	NA	NA	NA	NA	NA	NA	NA	NA	NA	NA	NA	NA	NA	NA	NA	NA	NA	NA	NA	NA	NA	NA	NA	NA	NA	NA	NA	NA	NA	NA	NA	NA	NA	NA	NA	NA	NA	NA	NA	NA	NA	NA	NA	NA	NA	NA	NA	NA	NA	NA	NA	NA	NA	NA	NA	0.222551	-0.00134586	-1.40844e-05	-0.000584623	-0.00265773	0.000170953	-7.99406e-06	-0.00229626	-0.000885018	0.0345549	-0.000115776	-2.94477e-05	0.000189082	0.000224729	0.00557097	-0.000186544	-3.59502e-05	-0.00986088	0	0	0	0	0	0	0	-0.0221408	0	-0.000868784	0	0	0.0353621	0	0	0	0	0	0	0	0	0	0	0	0	0	0	0	0	0	0	0	0	0	0.0154772	4.25516e-05	1.3651e-05	0.00621099	-0.00194321	0.000174852	-0.000334449	-6.79895e-05	0	0	0	0	-0.063119	0	0	0.00365709	0.00028567	0	0.00197594	0.000254173	0.000143917	1.96603e-05	-0.00523821	0	-0.00936019	-1.23221e-05	0	-0.000346529	0	0	0	0.035408	0.000129366	0	-0.0535741	-0.00624772	-9.58176e-07	-0.00497368	-0.000446945	-0.00012434	0	0	-4.20404e-05	0	-3.12326e-05	-2.85236e-05	0	-0.00332278	0	-0.00034846	0	0.0094154	0.00206172	0	0	0	0	0	-0.000732267	-0.000168142	0	0	-0.00583973	0.000545293	0.0224519	0	0	0	0	0.00770958	0	-0.0117606	-0.00116309	0	0	0	-0.0020874	-0.000819333	0	0	0	0	-0.000785061	-0.00822485	0	1.62546e-05	0.0118827	-7.63735e-05	0.00105525	-0.019064	0.000325521	-0.000946135	0.000488172	0.00151422	0.00615545	-0.000153266	5.68487e-05	0.00045639	0.00637682	-0.00196032	0.000164535	-0.000556081	3.04238e-06	0.000324684	-2.72615e-05	0.000166705	-0.000574538	9.5265e-05	-0.00446089	0.000154333	0.00126214	-0.000187773	-6.84828e-05	0.0211039	0.00131558	0.000290861	0.0293284	-0.0200876	0.00509505	-0.0158028	-0.00131221	-0.00424925	2.63715e-05	0.000312454	0.0204094	0.00079693	0.0207301	0.0432426	7.41256e-05	-0.00451156	0.0460129	0.00217772	-0.000367941	-0.00309644	0.000648989	0.00849748	-0.00730313	0.0366657	0.00126384	-0.010546	-0.0261989	0.01927	0.0084094	0.018224	0.00023586	-0.0349828	0.000622887	0.0012367	-0.00464595	-0.00482451	-0.002741	-0.00101907	0.00411993	0.0109296	-0.00223481	0.000682632	-0.152802	-0.00525918	-0.00137482	0.000185448	0.00021219	0.000150313	-0.00893856	0.000345815	-2.89959e-05	0.000173562	0.000913303	6.38772e-05	0.00592229	-0.00389733	0.00326875	0.000317643	-0.00990797	-0.0015752	-0.00997361	0.00111628	0.000417164	-3.43575e-05	0.000393269	0.0012773	-0.00210005	3.82519e-05	0.000259259	-0.00283715	0.00214861	-0.00135976	-0.00265199	0.000117742	0.000551495	0.0156856	-0.00271178	0.0129376	0.000162944	-0.000220791	0	0	-1.8126e-06	0	-0.000283897	0.0250019	-0.000279372	-0.000391038	-0.000862907	0.000170797	0.000161547	-0.000185282	-0.00108658	0.000126066	5.51259e-06	-6.87284e-05	-2.59449e-06	0.0122029	-0.00651367	-5.70474e-05	-0.00112803	-0.000900011	-0.000455824	-0.00130276	-0.000422139	0.000919452	-0.00190688	-0.000605311	-0.000642545	-0.000454333	0.000486062	-0.000288658	-0.000826187	-0.00118276	0.00455976	2.31949e-05	-0.000438621	-0.000715974	0.000304351	6.92601e-05	-0.000238665	-0.000191346	0.000172926	0.000872657	0.00168057	-7.68764e-06	-1.25472e-06	0.00297189	0.0106228	0.0367177	-1.49182e-05	-0.000450572	0.000390442	-0.000499806	-0.00237815	0.000136796	0.0073846	0.00183616	2.81542e-05	-0.000555661	0.000353782	-0.000792246	0.00022601	-0.000278655	-0.000494358	0.00015894	-0.000148271	-0.000157277	5.71179e-05	-1.05592e-05	0.000174781	-0.000538912	-0.000178777	0.000523411	-0.000520855	1.63352e-05	-0.00170197	-0.000480496	0.0156288	-6.82281e-06	-0.000299779	-2.52025e-05	-0.0019361	-2.86457e-05	-1.42631e-05	0.000148551	0.00135299	-0.000103126	-0.00370943	1.86027e-06	-0.000570151	-0.00587853	0.000579325	-0.00767245	-0.000736943	0.000546135	-2.07378e-05	0.000757715	0.00380549	8.61926e-05	-3.83387e-05	0.0095758	4.90609e-07	-0.000263697	-4.28304e-05	0.000256052	-6.46642e-05	1.49612e-07	0.000529249	2.04115e-05	0.00176721	-0.000313251	-0.000275067	-0.000223684	0.00478319	-0.000153991	1.12305e-05	-0.000440697	-0.000203885	-0.000156308	0.0198097	-0.004926	-0.00247858	-0.13007	-0.000258123	-0.0116138	0.0132612	0.00492534	-0.000856844	-0.00147545	0.000908752	0.000208231	-0.000941862	-0.00157619	-0.00208481	0.00288287	7.07068e-07	-0.00041776	-0.000465477	-0.0086464	0.0107851	0.0591567	0.0252352	0.0938298	0.00189506	-0.00319463	-0.000877302	0.000307729	-0.00278391	3.08973e-05	-0.00037159	-0.00118177	-0.00129071	0.000653711	0.000828123	0.00186724	0.00578642	0.00219274	-0.0041747	0.000778804	-0.00363675	0.00356644	-0.0012732	0.00178647	-0.00310607	-0.000357076	0.0017825	0.000534242	-0.00154689	0.000891229	-0.00418065	0.0084753	0.0161943	0.00196948	-0.000586046	-0.00558114	-0.0100186	-0.0506033	0.0151422	0.000935043	0.0028024	-0.000197046	-0.00942796	0.00338914	0.00116211	0.00163337	0.00172772	0.000579992	0.000550748	-0.00513674	-0.00189417	-0.000239716	0.00323988	-0.000464913	-0.0231631	-0.000454859	0.0100457	0.000469617	0.00644754	0.00121824	-0.000147994	-0.00377403	-0.00484567	-0.00372042	-0.00282116	-0.00431797	0.00467006	0.000119459	-0.00189503	0.00127603	-0.000628774	0.0472837	0.0176073	0.00321007	0.00354746	0.00377833	9.78808e-05	0.00481681	-0.000434552	0.00109879	0.000887157	-0.00319153	0.00472101	-0.00493515	0.000496478	-0.00090136	0.0028487	-0.000410138	-0.000377558	0.00299561	-0.00908812	-0.0672585	0.0326142	-0.00141401	-0.00770525	-0.000161834	-0.00206668	-0.000819468	-0.000566723	-0.000513464	-0.000637249	-2.63222e-05	-8.24366e-05	0.00221941	-0.000236198	-1.48614e-05	-0.0012717	0.00126992	-0.00117085	0.000253987	0.000175517	0.000571143	-5.48089e-05	0.000412868	-3.51715e-05	-0.000113118	-0.00048015	0.000758505	9.58973e-05	0.00108386	0.00108246	0.000104909	-0.000146287	-0.000702577	0.000102278	2.18792e-05	0.000115018	-0.000517633	0.00027491	-0.000395969	-0.000761921	6.67969e-05	-0.0176117	0.000461258	0.000581062	-0.00277431	-1.08623e-05	0.000364009	0.00268788	0.000202527	-9.82665e-05	-0.000120122	0.00178053	0.00243431	0.000992162	0.000540188	-0.00219635	0.000258495	0.00133784	-0.000171827	3.73952e-05	0.000491398	-0.000115053	0.00410455	0.00147612	0.00287074	0.00168447	0.00240959	-0.000303676	-0.000430728	-0.000218793	-0.000477118	-0.00141964	-0.000433466	0.000843609	-0.000123356	0.000675067	-0.00561712	1.75416e-05	-0.00101689	0.00765857	0.000356896	0.00198225	-0.00385723	0.00014398	-0.000669066	0.00482742	-0.000527245	-0.000425318	0.000120671	0.000442313	-9.77835e-06	0.00170238	-0.00106787	0.00051771	0.000688585	-0.000209185	3.38991e-05	-0.00127805	-0.000616065	-0.000489542	-0.00101517	0.00103358	0.00140924	-0.000573115	-0.00344938	0.00139149	-0.0025252	-0.000497778	-0.00030488	8.8584e-05	0.000460024	2.47767e-05	0.00493041	0.00148735	-0.000100731	-0.00474985	0.000169528	-0.00054529	-0.00016873	0.000393232	0.000606193	0.000234544	-0.000159494	-0.000614283	-0.000797878	8.3483e-05	-0.000151287	-0.000816078	0.00364788	-0.00590208	4.18864e-05	-0.00139037	-6.14132e-06	0.000119114	0.00336479	0.000100576	-0.000906539	-0.000305442	0.000652387	0.000525189	-2.20729e-05	0.000462546	0.000616972	0.000222013	-6.27368e-05	0.00012734	0.0031933	0.001232	6.32591e-05	-0.0135087	-0.000700909	-0.00381761	0.000248057	0.00167536	4.56752e-05	-4.93139e-06	-0.000289947	-0.00170441	0.00183101	-0.00205127	-1.31696e-05	0.00114962	-6.49114e-05	0.00431013	-0.000135614	0.0068184	-0.00130248	0.000106997	-0.000137027	-0.0162833	0.000210744	8.74084e-05	3.42756e-05	-9.19216e-05	-0.000182225	-0.00126554	0.00104602	0.000118226	0.0008175	0.000434124	-0.00155287	-0.000814633	0.000763622	-8.43253e-06	0.00114075	-0.000423227	-0.000372004	-0.000203628	0.000972873	-3.78313e-05	-0.000107859	0.000866809	0.000923975	-0.000189067	-3.5986e-05	-2.5899e-05	0.000452196	-0.000846698	0.00149835	0.00301826	5.19144e-06	0.00379612	0.00117377	-0.000167096	-0.000121373	0.000715948	4.69859e-05	0.00014643	0.000552493	-0.00139063	-0.000250903	0.000644888	-1.56426e-05	1.17695e-05	0.000926511	-0.00179718	-0.000552422	-0.00116054	3.532e-05	-0.00011351	0.000122304	0.000483934	-0.000603876	0.00013901	0.000349831	0.000653611	-0.000365243	0.000131216	-9.11533e-05	0.000533846	0.00012907	-9.34995e-05	0.00180392	0.00255723	0.00019727	6.90579e-05	-0.000198929	-0.000566637	0.000720607	-0.00119372	-0.000405004	0.00315357	0.000319537	0.000262699	-0.0170515	0.000126106	2.44574e-06	2.01915e-05	7.35594e-05	0.000290983	-0.000200011	-0.000671484	-0.00189724	0.000815556	-0.000501372	0.000463342	0.00159055	-0.000750878	-0.000375499	-2.74919e-05	9.08451e-05	0.00286897	-0.000826649	-4.32561e-05	0.000146858	-0.00159612	0.00197405	-0.000566002	0.000766484	-3.86134e-05	9.9091e-05	-0.000360193	0.00134995	0.000243741	0.000388683	-0.00181	0.000191048	-0.000312295	0.000182731	-0.00439593	0.000211277	8.93904e-05	8.76017e-06	0.00241539	-0.00109094	0.000690542	-0.000677623	0.00360506	-0.000150173	0.000471379	7.63816e-06	0.00487754	-0.000210066	5.16671e-05	0.00105814	7.90887e-05	0.000144965	-7.09189e-05	-0.000272648	0.000187564	-8.56266e-06	-0.000852379	-0.000496258	-0.000328585	-0.000743285	-0.0040669	0.000596921	9.76619e-06	-0.00011495	0.00163594	-0.000114015	7.81214e-05	4.89882e-05	-0.000260831	-5.40401e-05	0.000659413	0.00013587	0.000374536	-0.000246662	0.0006014	-0.0064321	-0.000437065	0.000274971	-0.00351342	0.0029444	-0.000256012	0.000519998	0.0481655	0.00187123	0.000331067	-4.48403e-05	-0.000200547	0.000122819	0.000789007	0.000885194	-0.00271119	9.79753e-05	-0.00283045	0.0017257	-0.0013518	-0.000181086	-0.00275884	0.000190308	0.000245485	-0.000967764	-0.000689014	-8.38169e-05	-0.00116311	-0.000256676	-0.00265292	-0.00172164	0.000185782	0.000589107	-0.000782509	0.00033743	-0.00530915	1.03988e-05	0.000467359	-0.000372888	0.000191011	0.000148111	-7.55661e-05	0.00105155	-0.00071927	0.00451931	-0.000994763	1.19495e-05	-3.09854e-05	0.000307906	-0.000446138	0.000245435	0.000883875	-0.000141056	-0.00012587	0.000185702	5.68368e-05	6.68157e-05	0.00199791	0.00191536	-0.00180196	0.000600833	0.00019367	-3.84686e-05	0.000825788	-0.000105575	0.00254794	-2.5692e-05	-0.000151584	0.000641077	-0.000107657	-0.000206076	0.000303092	9.35462e-05	-0.000137972	0.000829778	-5.9754e-06	0.000224197	0.000211149	0.000624307	0.000432674	7.4845e-05	0.00363165	9.33035e-05	-8.35794e-05	0.000836011	-0.000916997	0.000119142	0.000433976	0.000489573	-0.000308797	0.000332944	-2.62539e-06	-7.84375e-05	-0.0010573	-0.00104585	0.000470678	8.80884e-05	0.0236206	0.000240586	0.000190074	0.0003285	0.00429874	-6.39236e-05	-5.6946e-05	-0.000556245	0.00107686	0.000398984	1.8661e-05	0.000391992	0.00011766	0.000520624	-0.000916372	0.000153326	8.60311e-05	-9.43412e-05	0.00020747	0.000132906	0.000438583	0.00382053	-0.000316727	2.61872e-05	0.000280074	-0.000658308	-0.000177975	0.0755568	-0.00995525	-0.000136493	0.000334418	-0.000586592	0.000177	0.000329133	3.19504e-06	2.54584e-05	-0.000129449	0.000214198	0.000309257	1.58653e-05	8.25218e-05	9.32458e-05	0.000618115	0.00100014	0.000119561	-0.000151764	0.000104155	-2.53328e-05	0.000100922	2.96291e-05	-2.70335e-05	0.000223764	0.000215427	0.0022954	0.000124557	0.000197703	0.00241793	0.00122058	0.00263421	0.0017908	-0.000961773	-0.000139927	-0.00022806	-0.00649891	-6.7252e-05	-6.00824e-05	0.000592054	0.000139218	-0.00376412	0.000372092	0.000229358	0.000225727	-0.00032139	-0.00145878	-2.50025e-05	-0.000256611	0.000896909	0.000161889	6.03927e-05	-0.000609797	0.000313013	-0.000897652	0.000170796	0.000265116	-0.00130865	0.00173399	-8.12575e-05	-0.000802259	4.90234e-06	0.000415687	1.50078e-05	0.000256821	0.000235281	-4.06078e-05	0.000104514	0.000129513	-0.000242535	0.000243991	6.40262e-05	-0.000791933	-0.000123436	2.46694e-05	-0.000114709	0.000785784	-0.00126839	0.00152648	-0.000472253	0.000555715	-6.31173e-06	0.000931214	-0.000872292	0.000419542	-0.00899338	-0.000817333	-0.0010597	0.00135641	-0.00480805	0.000669639	0.00310076	3.49518e-05	0.000937007	-0.00552278	-0.000509724	0.00066995	-0.00109717	-0.000101925	-0.000529486	-1.01511e-05	5.36619e-05	-0.00279979	-1.32918e-05	0.000443947	-0.000119775	0.000429674	0.000209011	0.001224	-9.54926e-05	0.000213294	0.000739777	2.88846e-05	0.000201871	-0.000246134	0.000486463	0.000147379	0.000179288	4.30184e-06	0.000303965	-0.001237	-0.000221885	0.000168325	-0.000490907	5.61693e-05	0.000147566	9.74484e-05	0.000560866	0.00110248	-7.18741e-05	0.000431557	6.85747e-06	0.000423726	0.000183023	-0.000160179	0.000197133	0.00164476	5.73211e-05	-0.000668926	0.000286938	6.64049e-08	-0.0174471	-0.00112913	0.000135538	-7.31621e-05	-3.4958e-05	-0.00067052	-0.000439536	0.000192792	-0.00112285	0.00407569	0.000277309	3.48132e-05	0.000320551	0.000817669	-0.00223359	-9.27486e-05	0.000437247	-0.000966903	-0.00040896	-0.00122406	-0.0227213	0.000122384	0.000229041	-0.00369443	-1.99082e-05	-0.00256357	-0.000461757	0.000262399	1.69282e-06	0.000239476	0.000202526	4.32917e-08	0.000453466	-0.00174768	0.000378346	0.0018015	-0.00240065	1.99951e-05	-0.00723111	0.00017551	-0.000260277	-2.1545e-05	-0.000641366	0.000267216	-0.000513076	0.000669804	0.000152538	0.000451219	0.000113306	0.000126385	-1.11235e-05	0.000692848	8.61999e-05	0.00099744	0.00198372	-0.000419272	0.00317114	0.00230527	-0.00196014	0.00470333	0.000120312	-0.00208538	-0.00324177	-0.000260201	-0.000200856	0.00118853	6.40973e-05	-0.000309312	-0.00414201	-0.000808135	0.000352211	0.000452759	6.10229e-05	0.00041097	-0.000693345	0.000146651	0.00282491	-0.00053498	6.27502e-05	4.55129e-05	0.00900664	-0.000880609	-0.000662749	0.000918136	-0.00307855	-0.00146472	-0.000261288	-7.15664e-05	0.000735513	-0.000839874	-7.90172e-05	-0.000145937	-0.00106015	-0.00025891	0.00103425	0.00117958	-0.000646599	-9.00148e-05	0.000112134	0.000910004	0.000580394	7.41042e-05	-0.00442517	-0.000263448	-0.000426393	0.00100239	-0.000566065	0.000938147	0.000533963	0.00219126	0.000920279	0	1.62088e-06	0	-0.00149823	0	0	0	0	-0.00208408	-0.000989894	-0.00562993	0	-0.00570116	0.00303781	9.86622e-05	0	0	0.0320293	-0.00488225	-0.0173575	-0.000537092	0	-0.0182431	3.04177e-06	0	0.00486066	6.38073e-05	-0.0854582	-0.000196169	-0.0119048	-0.00373219	0.0443006	0	0	2.74091e-05	0	0	0.0144076	0.0683344	-0.0205442	0.0146477	-7.22952e-05	-0.00175824	-8.02982e-05	-0.00243273	0.00403208	0.011632
x14MCx2641	0.00541575	0.00793893	0.00112279	0.00103488	0.0432286	-0.00334285	0.00318465	0.000108459	-0.00197793	0.00182328	0.00022903	-0.000300217	0.00116544	-0.0069726	0.00441407	-0.00160133	0.00753772	-0.000317927	-0.000999883	0.00991559	0.00392145	0.00162589	-0.0274017	0.0104941	0.0176677	-0.0106689	-0.00164079	-0.00775611	-0.0132949	-0.00275775	-0.0106516	-0.0402813	-0.00734619	0.00335465	0.0759697	0.00440492	-0.00357087	-0.0143393	-0.00466983	0.000608118	0.00229546	0.00717422	0.00568614	-0.00109461	-0.00121807	0.000272999	-4.95262e-05	-0.000444535	0.0135394	-0.0698998	0.00396399	-1.2507e-05	-4.99763e-06	0	0	0	0	0	0	0	0	-1.45062e-05	0	0	-3.53873e-05	-0.000215659	-0.0309465	0.0419098	-0.013247	-0.0255607	-0.000366227	-0.011952	-0.00263482	-0.00995109	0.0125288	0.00266405	-0.718343	0.00956025	8.26077e-05	-0.0139876	-0.0381317	0	-0.000109304	0	0	-1.24704e-05	-0.000558546	0.0116866	0	0	0	0.000897264	-0.0238175	0.00413928	0	0.000544873	0.00244386	0	0.0065163	0.000753227	-0.470072	-0.00136649	0	-0.00166965	-0.00789978	0.000125657	-0.000484046	-0.0021842	-0.000519994	0.0512413	-0.000618478	-5.02755e-05	0.000353237	0.00237844	0.0451729	3.55133e-05	1.46358e-05	0.000480323	0	0	0	0	0	0	0	-0.0215962	0	0.000198282	0	0	0.0246599	0	0	0	0	0	0	0	0	0	0	0	0	0	0	0	0	0	0	0	0	0	0.000534769	0.000269387	2.30469e-05	-0.0340521	-0.00206515	0.000204504	-0.00118355	-7.17151e-05	0	0	0	0	-0.0934439	0	0	0.0026878	0.000333695	0	-0.0012468	-0.000138439	-0.000431852	-1.14291e-05	-0.00338951	0	-0.00880102	-3.80794e-05	0	-0.000520514	0	0	0	-0.0500192	-3.35428e-05	0	-0.0641322	-0.0067967	-6.06265e-06	-0.00513201	-0.00061314	-0.000223191	0	0	-0.000130048	0	-1.14424e-06	-1.37338e-05	0	-0.00638762	0	-0.000301419	0	-0.0558969	-0.041753	0	0	0	0	0	0.0229795	0.00368032	0	0	-0.00594654	0.000886056	0.0378181	0	0	0	0	-0.00947661	0	-0.0134792	-0.00144535	0	0	0	-0.00357894	-0.00277362	0	0	0	0	-0.00066478	-0.00808244	0	1.25803e-05	-0.234682	-0.000248031	0.00109873	-0.0180624	0.000327711	-0.00067361	0.000463947	-0.0025588	-0.00649603	1.49938e-05	0.000131896	0.000291459	0.0071668	-0.00190308	-4.19221e-05	-0.000478296	0	7.06381e-05	-3.29451e-05	0.000507964	-2.90059e-05	0.000797223	-0.00682026	-7.75171e-05	0.000989913	0.000516726	-7.71133e-05	0.0251776	0.000682875	0.000369864	-0.0130282	-0.0191872	-0.0144303	0.00257909	-0.000278027	0.00823803	2.95776e-05	-0.000125641	0.032866	0.00106696	0.0456609	0.0482494	2.49326e-06	-0.00637922	0.0603498	0.00191733	0.000363565	-0.000862658	0.000527667	0.0127781	-0.00832787	-0.0150791	0.00210736	-0.00919769	-0.00649945	-0.00750405	-0.0121971	-0.00771411	1.9174e-05	0.031726	0.00176165	0.00152502	-0.000562134	0.0144982	-0.00266199	-0.000244822	-0.000762934	-0.0028045	-0.0015996	0.000335697	-0.117907	0.00272328	-0.0053327	0.000301809	0.000204717	0.000269434	-0.0110746	0.000949609	0.000195843	0.000509436	0.0011065	0.000492411	0.00872934	-0.00128923	0.00380801	0.000369788	0.00215868	0.00080573	0.00108823	0.00124859	0.0293619	-0.000347934	0.000468497	0.000952329	-5.24454e-05	3.20527e-05	0.000219963	-0.000991755	0.00335913	0.000551499	-0.00101432	0.000985223	0.00019289	0.0145785	-0.000239145	0.00388189	0.000257427	0.000184464	0	0	-9.63677e-05	0	-0.00011724	0.0430205	9.99956e-05	-0.000378435	-0.000893723	0.000319679	-0.00336967	0.00115736	0.00660493	-0.00121786	-7.10074e-06	-0.000143002	3.4948e-06	0.0126005	0.00280127	4.55791e-05	0.00210317	-0.00504226	0.000454326	0.0102653	0.000420467	0.00133318	-0.00073651	-0.000542478	0.00753185	-0.00178153	-0.00108863	-0.000684201	0.0243823	-0.00086744	0.0141072	5.92398e-05	-0.000412394	-0.000350137	-0.0015619	0.000213773	-0.000232682	-9.5531e-05	-0.00190123	-0.000954182	-0.00031626	0.000358063	-0.000390208	0.00437912	-0.0597314	-0.0541163	0.00133726	-0.00192485	-0.000482192	-0.000198953	-0.00114644	-0.00139932	-0.00137384	-0.00850065	-0.000223407	-0.000412412	-0.00372809	-0.00276929	0.000571239	-0.00918085	-0.000494501	3.25004e-05	-5.72452e-05	-0.000183171	0.000145567	0.000164719	-0.00351277	-0.000745697	0.000136455	-0.000912052	-0.00103754	4.98108e-05	-0.00154807	-0.00110501	-0.0129445	-0.000361077	0.000122248	-0.000305532	-0.00414099	-4.44149e-05	2.25795e-05	0.000173574	-0.0066408	-0.00180869	0.00669645	-2.51696e-05	-0.00044267	0.0180637	-0.00772572	0.0209033	-0.000404342	-0.000506352	-0.000814212	-0.00104042	-0.0251224	-0.00156974	0.000875668	0.0118625	0.000209389	-0.000147393	-1.05455e-05	-0.00159401	-0.00031167	1.23187e-06	-0.00705002	6.20349e-05	0.000475209	-0.000193131	0.000237785	0.0017796	0.00572588	0.000508699	0.000445661	-0.000998954	-0.000427594	-0.000114781	0.0139026	0.00415984	-0.0007059	0.00282611	0.00170366	0.00904212	-0.0135711	0.0195156	-0.00447154	-0.00292028	0.000564748	-0.0006146	-0.00398446	-0.00388353	0.0024792	-0.00210828	-0.00437418	-0.000666577	0.00316567	0.00280967	-0.000726586	-0.151248	-0.0634516	-0.271635	-0.00179858	0.00522644	-0.00181937	-0.000141851	-0.0482153	0.000158421	0.000523308	-0.00107173	-0.00314155	0.00104956	0.0009374	0.0016984	-0.00600675	-0.00014548	-0.0196704	-0.00264372	-0.00416177	-0.020441	0.0021714	-0.000302265	-0.0118535	0.000443989	-0.0112232	-0.000245436	0.00383323	-0.00171056	-0.00402098	0.00181449	0.0302772	-0.00854292	-8.38785e-05	-0.00460015	-0.0269514	-0.179859	0.0256895	-0.00424093	-0.000252951	0.0024123	0.00389923	-0.000375026	-0.000530938	-0.00735154	-0.011285	2.32208e-05	0.000425746	0.0042352	9.81288e-05	0.0117187	0.00293211	-0.00180023	-0.0179557	-0.00130934	-0.0208837	0.00173388	0.00624876	-0.010878	-0.00395487	-0.0197532	-0.00788485	-0.00343413	-0.00154594	-0.00107057	-7.88527e-06	-0.00799761	-2.31335e-05	-0.00188397	-0.00132867	0.0731915	-0.00129207	-0.00559197	0.0034381	0.000992776	0.0026939	-0.00665146	-0.00527828	-0.0108702	0.00117829	-0.00404496	-0.000197953	-0.00683273	0.00244394	0.00283118	-0.00726508	-0.000362723	-0.00285063	0.0016471	-0.00904459	-0.0819405	-0.0331092	0.000661126	-0.00800248	0.000194907	-0.00059984	0.00409983	-0.000201045	3.91102e-05	0.00199689	0.00078309	-2.09977e-05	-9.78509e-05	-0.000175113	-0.000113125	0.000951258	0.00624574	0.00128345	0.00021618	5.43535e-05	-7.11234e-05	-0.000255324	-0.000388981	-0.00121551	-6.22074e-05	8.91456e-05	0.000532607	7.35725e-05	-0.00023459	-0.00483991	0.000264198	0.00026407	-0.00146227	-0.000148933	0.00013236	0.000198918	-0.0131493	-0.000859394	1.27684e-05	-0.0016574	-0.000305173	-0.00766325	0.0010149	0.00173209	0.0022956	0.00109427	0.000318315	0.00236839	4.28962e-05	0.00307804	-0.00178065	-0.00170153	0.000461667	-0.00175786	-0.00355106	-0.000272183	-3.96391e-05	0.000526297	0.000722879	1.73102e-05	-0.00400407	4.85153e-05	3.58668e-05	0.00126468	0.00622401	-0.000265272	-0.0045451	-0.000249123	-0.000494287	0.000335655	0.000500057	0.00081522	1.86067e-05	0.000329718	0.000878094	-1.85313e-05	-0.00676265	-0.000698365	0.000371412	-0.0025755	7.00075e-06	0.00232951	-0.00485997	0.00100831	-0.000684477	0.0113151	-0.000329426	-0.000524043	0.000471369	-0.00117576	-3.9518e-05	-0.00104531	-0.000498758	0.00182741	-5.74748e-07	-5.57755e-05	0.000548949	-0.00328622	-0.000578904	0.000299159	0.000209889	0.0020183	-0.00136942	-0.000368885	0.00266784	-0.00193458	0.000958738	2.40833e-05	-0.000331323	0.000163968	-0.00119267	-0.000169458	0.0145026	0.000138694	0.000154555	-0.0101202	1.08806e-05	0.000136376	0.000754891	0.000362079	-3.336e-05	-3.4348e-06	0.000275201	0.00026949	-0.00181264	0.000103376	-0.000116484	0.00133228	0.00272264	0.000108165	0.000267077	-0.000884427	-0.00118649	1.93322e-06	-0.00145877	6.67948e-06	0.000699356	0.000735385	0.000680126	-0.000583879	9.76518e-05	0.00116777	0.000479907	0.00198844	0.000921808	-0.000620226	-0.00521669	-8.5444e-06	9.12623e-05	0.00199573	-0.000311324	-0.009406	-0.00014777	-0.00587356	-4.00128e-05	1.75921e-05	0.00200289	0.00305826	-0.000826805	0.00597961	-2.3261e-05	-0.00417541	-0.000246351	-0.00472691	0.00124021	-0.00591197	-0.00229907	-9.44324e-05	-0.00163966	-0.00495457	0.000166606	-2.45108e-05	-0.000230169	0.000852194	-0.00117133	-0.000714298	-0.00556372	9.79746e-05	-1.45929e-05	-2.03651e-05	-0.000849343	-0.00295195	0.000857903	-5.58512e-06	0.00127113	-0.00218434	0.00144669	0.000714833	-0.00599405	-2.44544e-06	0.00106268	-0.000178159	-0.00677695	-0.000617824	-2.43888e-05	-0.000132965	0.000147886	0.000804428	0.00231461	0.000119954	-6.71715e-05	-0.0125561	0.000327949	-0.000170164	-0.000130612	0.000127641	3.51759e-05	-4.27165e-05	-0.00430013	0.00238559	-0.000705495	3.22665e-05	0.000152982	1.56214e-05	0.00189885	0.00118001	0.000114657	0.00111828	-2.15534e-05	0.000509713	0.000285591	0.000459794	0.000278013	-0.00172259	0.000281788	-0.00229244	0.00070995	-0.00044374	-0.000238819	0.00129096	-4.75395e-05	0.000670705	0.00807788	0.000458571	0.000122368	-2.21089e-06	4.5157e-05	0.000643433	0.000665234	-0.0119376	-0.00121158	0.00291346	0.000231422	6.39373e-05	0.000867432	0.000303365	-0.000613428	4.09607e-05	3.19146e-06	0.00012023	-0.000134751	0.000265857	0.000118964	-0.00128393	0.00294316	0.00139129	-0.000444707	0.000612486	-0.000236248	2.95986e-05	1.78797e-05	0.000327058	0.000348044	-1.49909e-05	-0.000108032	-0.00301784	0.000675924	0.000108339	0.00162906	0.00032761	-0.000434652	5.83625e-05	-0.000802855	2.31184e-05	0.000852082	-0.0014398	7.75007e-05	8.8365e-05	-0.000643929	0.000321831	-1.08139e-05	0.000350627	5.73997e-05	-0.00329153	-0.000635447	0.000692049	0.00107331	-0.00372977	-0.000816991	0.000216105	2.28723e-05	-0.0128784	-0.000118755	-4.69715e-05	0.000792902	-0.00117359	0.00413455	0.000180944	-0.00101106	-0.00068598	-2.72065e-05	0.000323403	0.00111606	0.000983699	0.000202083	0.0012192	-0.000221654	0.000396916	0.000397933	0.00419105	-0.000243385	0.00177874	-1.48082e-05	-0.000160081	2.9403e-05	-0.000178121	0.000122749	0.000263006	-0.00154042	-0.00250219	-0.0036643	-0.000153047	0.000363101	-0.00292822	-0.000713538	0.00233592	0.000810927	-0.0201095	-0.00069351	-0.000259883	-7.66e-05	-0.000348523	0.000491748	0.000330765	-0.00686815	0.00174297	0.00026735	0.00159814	-0.00484253	-0.000618439	7.68882e-05	-0.00385755	0.000500786	-0.00099256	0.00234253	0.000660417	-0.00014443	-0.000997305	-0.000224076	0.00668994	-0.000999774	0.000201168	0.000111257	-0.00287135	0.000297734	-0.0081725	-6.96578e-05	-0.00256741	0.000648757	6.7697e-05	3.46999e-05	0.000394906	0.00194372	0.000437674	0.00492061	-0.000849385	-0.00117805	-0.000332573	0.0038627	0.000741177	-0.00200179	0.00101076	-8.211e-05	1.60835e-05	-8.97734e-05	-2.52073e-06	-0.000197564	-0.00242931	0.000130074	-0.00263944	-0.00054937	0.000896006	-0.00511526	0.00034087	0.000539616	-0.000259793	7.75019e-05	0.000210557	0.000228286	-0.001175	-0.000369687	0.000582853	-0.000165164	-0.000793078	-0.000493676	0.000253016	4.73419e-05	-0.00213666	0.000274856	0.000339965	2.55148e-05	-0.0129952	0.000534111	-0.000560983	-0.00166439	8.71603e-05	-2.60173e-05	0.00110105	0.000838122	-0.00014401	0.000929714	0.000312448	-5.4375e-05	-0.000342995	0.00110716	0.000250668	-0.000797527	-0.0273699	0.00191801	-5.42221e-05	0.000146444	-0.000880981	0.000336818	-4.87342e-05	-0.000436189	-0.00774221	-0.00219306	-1.79887e-05	0.00021341	0.000281526	-0.00380399	0.00063438	0.000545139	-0.00118384	-0.000135052	9.08901e-05	-9.70698e-05	0.00110557	-0.00100319	-0.00133138	0.000107468	7.93208e-05	-0.000329652	0.000975322	-0.0412178	0.00144723	-2.91968e-06	0.000182627	0.000139973	-0.000187559	-0.000883306	-1.99706e-05	-9.19919e-05	0.00123198	-0.000168189	6.84655e-05	-0.000236159	2.65772e-05	-0.00142167	5.02974e-05	-0.000363989	-8.67873e-05	-8.23902e-06	0.000305872	-0.00034185	-0.000213375	6.98325e-05	-1.09239e-05	0.000104742	-0.00113539	-0.00142008	-3.21328e-05	0.000120956	-0.00458597	0.00647611	-0.00889257	0.00489605	-0.000758987	1.00832e-05	0.000423674	-0.0129854	0.000296526	0.000146047	-0.000112637	9.60133e-05	0.00142245	0.000163756	-0.00107731	-0.000139303	-0.000740723	0.00026365	-3.61175e-06	-0.00129209	0.00117428	-0.00140866	-0.000624437	-0.000435376	0.000384869	-2.57112e-05	-0.000258007	-0.000217044	1.09179e-05	-0.00868239	-0.000130872	0.000242471	4.55561e-05	-0.000707436	3.40939e-05	-0.000426411	0.000857278	4.47879e-05	0.000439533	0.000287745	-0.000376874	0.000390985	8.12336e-05	-0.000816816	8.15575e-05	-0.000169045	-4.62013e-05	0.000309675	-0.00187862	0.000433061	0.00156053	0.00108767	0.000107095	-0.00107401	-0.00372964	0.000354144	0.00120491	-3.41985e-05	0.00218918	9.76555e-05	0.00621198	-0.000204162	0.00285432	0.000186199	-0.00332691	-0.0121129	0.00213084	-0.00101882	-0.0016567	0.00057227	-0.000147252	-0.000266009	-9.36525e-05	-0.00222162	-6.73851e-05	0.00359777	-0.00030188	0.000115139	0.000848212	-0.000669954	0.000284357	7.65985e-06	0.000282463	2.12213e-05	4.6572e-05	-0.00168465	0.000402609	-0.000151169	0.000134583	-0.00175982	6.36602e-05	0.00192366	-0.000212545	0.000113553	3.0799e-05	-1.24687e-05	-0.000894406	2.59395e-05	0.00111984	0.00050905	-0.000578314	-2.58098e-05	-5.9503e-06	-0.000193254	-5.78681e-05	-0.000240085	0.00050004	-0.000318232	-2.9022e-05	0.000486828	6.81661e-05	0.00293107	-0.00297649	8.83491e-05	-0.00198057	3.61387e-05	1.99429e-05	0.00221116	-0.00032782	-9.82912e-05	0.000148902	0.00203088	-0.000549808	0.000145417	-6.77588e-06	-0.00443276	-0.00727454	0.000101514	0.000335058	-0.000280654	0.000965652	-0.000618967	0.024781	1.3743e-05	9.60479e-05	-0.00657234	-0.000153736	0.00529486	-0.00144811	0.0002627	4.69941e-05	0.000108371	-7.02068e-05	0.000319457	-0.000733631	1.2447e-05	-0.000155573	-0.0128738	-0.00111064	-0.000296629	0.00755134	0.000220816	-0.000125976	-0.000106829	0.00748747	-0.000106276	-0.000395746	0.0018732	0.000484552	-0.000977993	-1.09157e-05	0.000644985	0.000147652	-0.000353354	8.57298e-05	0.00101124	-0.000644426	0.000260443	0.00205171	-0.00159048	0.00828538	-0.00454145	7.60405e-05	0.00257042	0.000774693	0.000275305	-0.000246891	-0.00215384	0.000560523	0.000185812	0.00149758	-0.00128837	0.000160009	0.000653904	3.19135e-05	-0.00136682	0.0067976	0.000120011	-0.000839396	0.000103706	1.4274e-05	0.00015099	-0.00161112	-0.000735996	-0.000333859	-0.00105689	-0.00176147	-0.00109656	0.000741203	-0.000537407	-0.000157694	-0.000149994	4.77498e-05	-0.000509092	-0.0026312	-0.00266387	-0.000534973	0.000343538	-9.94996e-05	-0.000397152	-1.97531e-05	-0.00240642	0.000437426	0.00106539	-0.0136357	0.00148288	-0.000682443	-0.000645762	-2.54676e-07	-0.00053425	-0.000652051	0.0054715	-0.00140134	0	-2.91262e-07	0	-0.00176451	0	0	0	0	0.0258799	0.0021068	0.00459309	0	0.00645072	0.00390648	-3.36648e-06	0	-5.07563e-07	0.0528468	-0.0106151	0.00216718	7.53885e-05	0	0.0145762	2.11752e-07	0	0.00226044	9.56206e-05	0.00635178	-0.00114468	-0.0202972	-0.00411382	0.0228128	0	0	1.84664e-05	0	0	0.0215634	-0.0201227	-0.0144498	-0.0908066	-0.000124719	-0.00361384	0.0715339	-0.00228067	0.00628757	0.00382156
x14MCx1190	0.00283301	0.00545073	0.00137673	0.000295655	0.0516493	0.00155438	0.0151739	-0.000464919	0.000922477	-0.0407458	0.00503874	0.000715718	0.00514437	-0.0142085	-0.00304939	0.00629157	0.0086097	-0.000315681	0.0022649	0.00854139	-0.0161776	0.000510079	-0.0137085	0.00851756	0.0337262	-0.0115767	0.00647425	0.00469126	0.00593742	0.0148301	-0.0129606	0.0062582	0.00941026	0.00153915	-0.098526	0.00390616	-0.00559901	-0.0107665	0.0104858	0.000753332	-0.00165422	0.0043949	0.00575194	-0.00111003	-0.000711115	9.64996e-05	-5.00836e-05	-0.000782265	0.00807584	0.0259338	0.00946201	0.00170938	0	0	0	0	0	0	0	0	0	0	-5.89247e-05	0	-5.63025e-05	-0.000273813	-0.0307243	0.0283143	-0.0105336	0.0441502	-0.000249353	0.0673542	0.0171348	0.147862	0.00475748	0.000413753	-0.0104961	0.00836045	0	-0.0148546	-0.0345897	0.000142224	-8.39389e-05	0.000223514	0	0	0.00407774	0.0126598	0	0	0	0.00126289	-0.0157062	0.00527994	0	0.000592038	0.00221679	0	0.00740745	0.00219079	0.244855	-0.00131052	-1.66801e-05	-0.000566318	-0.00288717	0.000123675	-3.45986e-05	-0.00259111	-0.000604015	0.0359872	0.000175162	7.54129e-06	0.000305013	8.37074e-05	0.00493574	0.000283771	3.33533e-05	-0.00957618	0	0	0	0	0	0	0	-0.021013	0	-0.000168783	0	0	0.0372251	0	0	0	0	0	0	0	0	0	0	0	0	0	0	0	0	0	0	0	0	0	-0.00771786	4.18622e-05	4.54261e-06	-0.00357141	-0.00197145	7.81976e-05	-0.000234129	-4.1416e-06	0	0	0	0	-0.0561796	0	0	0.00424408	0.000313014	0	0.00309317	0.000255259	0.000198934	1.73398e-05	-0.00332534	7.74002e-06	-0.00827542	-7.28293e-06	0	-0.000327498	0	0	0	0.0366969	0.000324366	0	-0.0538335	-0.00592754	-6.06265e-06	-0.00433929	-0.00037106	-0.000128502	0	0	-6.80455e-05	-6.2789e-06	-8.3974e-06	-3.28207e-05	0	-0.00292277	0	-0.000275219	0	0.00974124	0.00187196	0	0	0	0	0	-0.000859957	-0.000199782	0	0	-0.00541591	0.000600014	0.0218115	0	0	0	0	0.00823198	0	-0.0110336	-0.00136402	0	0	0	-0.00228603	-0.00072049	0	0	0	0	-0.00106696	-0.0082139	0	-4.43598e-07	0.0126039	-0.000152255	0.00112312	-0.0185048	0.000475087	-0.000938878	0.00136168	0.000117599	0.0113497	0.00022166	4.44468e-05	0.000216202	0.00584918	-2.1613e-05	0.000187762	0.000140467	1.40799e-06	0.000444191	5.58781e-05	-0.000149576	0.000125365	0.000322047	-0.00287432	0.000514085	0.000933064	0.00061134	-0.000117225	0.0126087	0.000891895	0.000303033	-0.0117141	-0.0154907	0.00410147	-0.000513467	-0.00089139	0.0270124	1.17309e-05	0.00015344	0.0182767	0.00146337	0.0271698	-0.0267233	1.54718e-05	0.0287633	0.0663246	0.00280507	0.000472408	0.00367739	0.000436961	-0.034371	-0.0105465	0.0398558	0.00305949	-0.00836734	0.0003922	0.0101736	0.00802988	-0.0058514	2.92323e-05	-0.00199737	-0.00168956	0.00115943	-0.000291815	-0.00645844	-0.00447166	-0.000878334	0.00613292	-0.00935013	0.00141913	0.0002691	-0.0474987	0.00305565	-0.00250168	0.000422356	0.000366477	0.000273832	0.00718463	0.000801464	9.43106e-05	0.000268556	0.00100503	0.000422747	0.00635667	-0.000760495	0.000838222	0.000180518	0.00341778	0.000449957	0.00050081	0.000680208	-0.000177142	0.000433779	0.000620975	0.000422701	0.00135653	0.000105221	0.000245097	0.00284046	0.00207881	0.000613344	0.00183765	0.00123883	-0.000171067	0.0184189	-0.00355364	0.00268537	-0.000166884	7.90425e-06	0	0	3.38935e-06	0	-5.75368e-06	0.0489641	-1.60472e-05	-1.62881e-05	-0.000127947	0.000146103	-0.000866716	0.00148919	0.00567173	-0.000823007	-8.15533e-06	0.00027497	-3.5244e-05	0.018549	0.00262398	-8.73606e-05	-0.00019375	-0.000664938	-0.000350362	0.00548768	-0.000288426	-0.00525131	-0.000867588	0.000515251	0.00145591	-0.00035312	-0.000727787	-0.000510661	-0.000227032	-0.00124388	0.0106009	3.03632e-05	0.00401331	-0.000902759	-0.00162037	0.000231587	-0.000210526	-0.000405572	-0.00190554	-0.000555663	0.000213627	4.91122e-05	-0.000206284	0.0040354	0.00930524	0.0749003	-0.000215635	-0.000289364	-0.000289227	-0.00050594	-0.000493238	-0.000810102	-0.00454466	-0.00114884	-8.63128e-05	-0.000470963	-0.00326278	-0.000789194	7.75988e-05	-0.00141436	-0.000576307	-0.000232863	-7.40772e-05	-0.000915663	0.000391107	-4.78481e-05	-0.00184427	-0.00058384	-0.000213056	-0.000960437	-0.00139545	4.08668e-06	-0.00133335	0.0169603	0.0147704	-9.14838e-05	0.00845821	-0.00128648	-0.00333274	-1.15973e-05	0.000857402	2.22863e-05	-0.0031419	-0.00205932	0.0119231	-5.72408e-05	-0.000258981	-0.00372012	-0.00358915	0.0112596	-0.000567645	0.00119102	3.18944e-05	0.00100666	-0.0197893	-0.00118135	0.000646929	0.00969082	4.48863e-05	-5.63066e-05	4.27876e-05	-0.00193991	-0.000185083	0	-0.00562286	9.60636e-05	0.000390942	-0.000344461	0.000419305	0.00280185	0.00714283	0.000649539	7.05496e-05	-0.00213764	7.77516e-05	-0.000336623	-0.00870691	0.00705454	0.000852551	0.000240988	0.0024193	0.00810766	-0.0210483	-0.0483514	0.00711746	0.00373984	0.000417697	-0.000159029	-0.00158419	-0.0013991	0.00100402	0.00297657	-0.00130521	-0.000598745	-0.00475234	-0.00519183	-0.00917725	-0.067148	-0.0350378	0.0873672	-0.00150985	-0.000846009	-0.00364524	-0.000832251	-0.000203605	-0.00103232	-0.00134099	-0.00462794	-0.000572342	0.00136141	0.00139592	-0.00282259	-0.0203612	0.00127413	0.0103684	-0.00406447	-0.00586208	-0.0602916	-0.00455889	-0.00125471	0.00267915	-0.00280164	0.00293269	0.00277777	0.00349139	0.00479056	0.00138162	-0.00200734	0.0151355	-0.00271399	-0.00122672	-0.00573564	0.0236556	-0.0170795	0.0283487	-0.0023157	-0.00994334	-0.00421971	-0.00434862	-0.0197126	-0.00249623	-0.011285	0.00297875	0.000680217	-0.00067187	-0.00304172	-0.0146356	0.010172	-0.00276684	-0.000415113	-0.0129496	-0.000793287	-0.0713048	0.00271546	0.00369291	0.000694432	-0.000397021	0.00499251	0.00393938	-0.00289375	0.00511399	-0.00498485	0.0132778	0.000421613	0.00012109	0.0114127	0.000381847	0.00905221	-0.000715038	-0.00142621	-0.000205327	0.000517622	8.00273e-05	-0.00378403	0.00563288	-0.0107231	0.000674387	-0.00386875	0.00122242	0.00319989	-0.000257901	0.00290581	-0.00389401	0.00648339	-0.000750958	0.00583335	0.00408671	-0.0565834	-0.0312714	0.00497225	-0.00506977	6.34193e-06	-0.000816053	-0.00135004	-7.17681e-05	-0.000602275	-0.000500077	-2.77932e-05	0.000273914	0.00210774	-9.81068e-05	-2.07162e-05	0.00106205	-0.000754183	0.00068656	0.000207618	-0.000197981	0.000132146	9.3123e-05	0.000543078	0.0011233	0.000880732	-0.000602032	-0.00026047	3.36321e-05	0.00131936	-0.000241919	0.00015088	0.000489271	-0.00040041	-0.000421039	0.00010474	7.33075e-05	0.00259759	-0.000954596	0.000776261	0.000879086	-6.9802e-06	-0.01532	3.56441e-05	0.00231678	-0.00204252	-0.000414347	-0.000923212	-0.00124854	0.000261572	-0.00016686	0.000729049	0.00275089	-0.00065689	0.000272206	4.9082e-05	0.000352638	0.000512296	-0.00052749	-0.000403043	-0.000114259	0.000589994	0.000625059	-0.000410648	0.00237011	0.0024336	0.001671	0.000379673	-0.00022664	-0.000148356	0.000195107	-2.64678e-06	0.000799909	-0.00193319	0.0012642	0.00044211	-2.86395e-05	-0.00514067	-0.00022438	-0.000726246	-0.0011652	-0.00156861	0.00205437	-0.00623506	0.000678299	0.000406517	-0.000660522	-0.000489741	0.000747702	0.000146257	-0.000964516	0.000412907	-0.000368029	-0.000366454	0.0013597	0.00125458	0.000350783	0.00103714	0.000532619	-7.19265e-05	-0.000220345	7.18851e-05	-0.0110105	0.000512937	0.000689711	0.00206982	-0.00160434	0.00101029	0.000287444	0.000693607	4.83505e-05	-0.000958563	1.6267e-05	0.00595117	-0.0105597	6.4905e-05	-0.00400791	9.70696e-05	-0.000530992	0.000330714	-0.000208596	0.00031958	-0.000168808	0.000515267	0.000239775	-2.24654e-05	-0.000787802	-0.00020812	-0.00114645	0.00633472	-0.0111342	0.000281248	0.00401606	0.00170182	9.42081e-05	-0.00607582	-9.611e-05	0.000359594	-0.000809399	0.000963608	-0.000609901	0.000111694	0.00073523	0.00097219	0.000611778	8.99966e-05	0.00133799	0.00439813	0.000729989	0.00022645	-0.00495443	-0.000132197	-0.00440949	0.000364617	0.00240381	7.81685e-05	-0.000173948	-0.000219367	-0.00176103	-0.000463668	-0.00165721	2.32207e-06	-0.0012655	6.10533e-05	0.00467661	0.000374872	0.00847724	0.00160652	-0.000577849	0.000749122	0.001587	-0.00108416	-2.95127e-05	-9.82824e-05	-0.000601352	0.000428371	0.00140425	0.000166538	0.00028421	-0.000514139	-0.0010047	0.000836585	0.000800106	0.000471343	-2.24386e-06	-0.00105342	-1.75781e-05	0.000214473	-9.48017e-05	0.000684024	-1.08435e-05	-5.12765e-05	-5.46564e-05	0.000937484	0.000743154	0.00020242	-0.00695312	-0.00232683	0.00150549	0.0006678	-0.00139951	5.13565e-05	0.00161619	-0.000617438	0.00029483	-0.000152392	0.000760053	2.1849e-05	3.37139e-05	0.000752912	0.0018486	0.000205604	0.000705668	9.61495e-05	-7.23009e-05	0.000655465	-0.00114732	-0.000482976	-0.00171846	-3.27809e-05	-0.00017564	0.000154145	-0.00194052	-0.000722623	0.000244704	-0.000234554	0.000954162	0.00459367	-3.0636e-05	0.000139398	-0.000181458	-7.52498e-06	-0.000125372	0.00360382	0.00494029	0.000667118	-0.000111777	0.000132251	-0.000445283	-0.0025056	0.00160265	-0.000273448	0.00326677	0.000340981	0.000319874	0.00129586	-4.31505e-05	6.75121e-05	0.000186711	-0.000706299	0.000142917	0.000502168	-0.000852288	-8.56305e-05	0.000557293	0.00042252	0.000136154	5.44131e-05	0.00051095	0.000969782	-0.000884782	-0.000172882	-0.0124947	5.12838e-06	-4.3649e-05	0.000340016	0.0034781	0.000245102	0.00010485	2.49216e-05	0.00378175	9.65138e-05	9.90058e-05	0.000137262	0.000203751	-4.81559e-05	-0.000428841	-0.00108846	0.000709626	-0.000147614	0.00123975	7.55502e-05	0.000227408	0.000548452	0.00656503	0.000700134	-0.00240451	-0.000823338	-0.00138157	-0.00308739	0.000405042	6.30805e-05	0.00605089	-4.05543e-05	8.32916e-05	0.00239862	-8.63531e-05	-0.00115084	-0.00011634	0.000520322	-0.000412279	0.000701832	-0.000941785	0.000257709	0.000432421	0.000170774	0.000619581	0.000435057	-0.000279749	0.00018367	0.00109711	-4.78826e-05	0.000302193	0.000190631	0.00127725	-1.84758e-05	0.000635134	5.86252e-05	0.000158263	-0.000541626	0.000146461	-0.00270598	-0.00018116	0.000367765	0.000549536	0.000590442	0.000755776	-0.00128431	-0.0101837	0.00353239	0.000132721	-2.25587e-05	-0.000233197	0.00075245	0.000606109	-0.00125652	-0.000599145	1.38192e-06	0.000620071	0.00206575	0.00160203	0.000465303	0.0146229	-0.00295498	0.000164011	-0.00414902	0.000304577	-0.000127344	0.000698291	-1.56214e-05	-0.00163023	0.00298332	0.00020765	0.000571443	0.00100584	0.000223109	-0.00621398	-0.0002022	0.000989329	0.00136554	-5.02079e-05	-9.89355e-05	0.000302838	-0.000130827	0.000150156	-0.00331008	0.00118111	-0.000421224	-0.000154969	0.000604874	0.000231222	0.000499993	0.000620809	-0.00014881	0.000299621	-0.000430422	-0.000169627	0.00137552	-0.00112777	0.000184359	-0.00212201	0.00183875	0.000194816	-0.00203795	0.000156139	-3.60907e-05	0.000859728	-1.77057e-05	9.55272e-05	-4.97614e-05	-0.000550477	-0.00021282	-0.00020445	2.96589e-05	0.00465732	-0.000411132	-3.29413e-05	-0.000453508	0.00071025	-0.0016181	0.000259423	-0.000246367	-0.0139662	-0.000293763	0.00199202	0.000631346	-0.000433989	0.000164804	0.00122308	0.00011907	-0.000348841	0.000985933	-0.000146729	-5.8829e-05	-9.92026e-05	0.000793672	0.000117166	-0.000539985	0.0427291	-0.000924062	0.000116335	0.000387324	-0.00357525	-0.00016722	-4.64438e-05	-0.000543362	0.00187712	-0.000309857	0.000117083	2.02925e-05	-0.000886007	0.000548006	0.00074083	9.77478e-05	-0.000311379	6.30812e-05	-0.000606753	3.26691e-05	0.000745137	-0.00112798	-0.000186981	-8.367e-06	-0.00097116	-0.000452308	-0.000182997	0.0661253	-0.00286065	0.000223907	-0.000678751	0.000143825	4.90162e-05	0.000357295	1.30246e-05	0.000286441	-0.00262323	0.00032557	-0.00268579	-1.13877e-06	8.31905e-05	-0.000270736	0.000599159	-0.000350923	0.000512357	0.00014475	0.00012074	-0.000749061	-7.22827e-05	1.74593e-05	7.86487e-05	0.00015646	0.000103642	-0.00117441	3.80009e-05	0.000405411	0.00381004	5.17369e-05	-0.00565775	0.00167251	-0.00110709	5.9253e-06	0.00110006	-0.00558454	0.00010075	-0.000169913	5.07256e-05	0.00025752	0.000817128	0.000672713	-0.00065681	0.000297742	0.00064064	-0.000432497	-8.3568e-06	0.00246453	0.000562801	0.000227414	-0.000651307	0.000208075	-0.000606987	0.000262177	0.000550399	-2.17964e-06	-0.00105578	0.0024146	3.80021e-06	-0.000675889	-0.000100403	0.000234175	-1.02247e-05	2.4374e-05	0.000596833	-6.45863e-05	-0.000165187	0.000254183	-0.000723321	-0.000539723	-0.000152707	0.000387034	5.07576e-05	-0.000135367	-7.78319e-05	-0.000100516	0.00328642	0.000761395	2.79282e-05	0.000599202	-0.000151745	-0.000348186	-0.00308588	0.00090841	0.000563879	4.08954e-05	-0.0012784	0.000601654	-0.000209534	0.000482184	0.00209032	-1.49751e-05	0.00103196	0.000528099	-0.000371455	0.000929655	-0.000790716	-0.000810279	1.54509e-05	-0.000810363	3.87947e-05	-0.00146228	4.77771e-05	0.00134832	-0.000254914	-0.000688509	-9.1329e-05	-0.000282019	-8.87231e-05	-0.000439388	0.000797159	4.57557e-05	1.67445e-05	0.000958653	-0.0011151	-0.00297765	-0.000862936	9.66886e-05	0.00126714	-0.000109864	0.000454403	0.000250461	-0.000203018	0.00030253	-0.000416861	-8.72689e-05	0.000714746	0.000110505	-0.00102195	0.000321304	2.03364e-05	-0.000630412	-0.000103311	0.000501436	0.000227256	4.25334e-05	-4.39544e-05	0.000482282	-0.00210799	-0.000170364	6.77316e-05	-0.0016596	0.000379168	-5.02872e-05	5.46931e-05	0.00124966	-0.00029677	-0.000270235	-0.000228916	-0.00337205	5.26141e-06	-3.86379e-05	4.03364e-05	0.00074502	0.00273902	3.53197e-05	0.000800885	8.5791e-05	-0.000499476	0.000660199	0.0173435	-0.00020651	-0.000151212	-0.00233364	0.00020853	0.00497761	-0.000215037	0.000173238	2.02958e-07	-0.000161494	-0.00010255	-4.88991e-05	0.000800421	0.000387385	0.000585845	-0.00203895	-0.00196576	4.54433e-05	0.000825849	0.000166215	6.23166e-05	1.63585e-05	0.00391312	6.27249e-05	-0.000407737	0.00103625	0.000503244	0.000556009	4.77388e-05	0.000187333	-0.000135597	0.000401128	-7.56152e-05	0.00134708	0.00254083	0.000228705	0.00440996	0.00127852	-0.0015068	-0.0024609	0.000311114	-0.00025062	0.000414663	-0.000405839	-0.000149687	0.00140648	3.5306e-05	7.73102e-05	0.000914738	-0.000626945	0.000410967	0.000492898	0.00106743	-0.000808791	0.00216417	-4.86438e-06	0.00363973	-2.93327e-05	-0.000371425	0.000343273	0.0071284	0.00354147	0.000716046	-0.00045233	-0.000884068	0.00101893	-0.000327771	-0.000212474	0.000354638	0.000358158	-4.4436e-06	-0.000150204	-0.00170674	0.000211425	0.000312776	0.000332005	-0.00037688	7.13752e-05	3.9334e-05	0.00101539	0.000466027	0.000843642	0.00508485	0.00212181	-0.000510839	1.65623e-05	-0.000462666	3.15827e-05	0.000329079	-0.00139308	0.000780213	0	-2.17917e-05	0	-0.00202733	0	0	0	-3.23451e-06	0.00114571	0.00304771	0.00312292	0	-0.00986257	0.00563739	4.26485e-05	0	-1.87879e-06	-0.0581987	-0.0108748	0.0184439	0.0200335	0	0.0228448	3.70534e-06	0	0.00390226	5.92973e-05	-0.0728619	-0.000298087	-0.0207597	-0.00401474	0.0218801	0	0	2.35291e-05	0	0	0.00109676	0.0363285	0.0582738	-0.0935518	-9.02711e-05	-0.0109774	-0.0127879	-0.00235592	0.00795891	0.0072546
x14MCx2325	0.00332803	0.0112077	0.0108282	-0.000625534	-0.258181	0.000879383	-0.00364256	-0.00102188	-0.0025764	-0.0593462	0.0022675	-0.000362698	0.00643169	0.00889034	0.0161856	0.00269929	0.00506324	4.56909e-05	0.00967823	0.00707115	0.00508434	-0.00379057	-0.0539039	0.0166357	-0.0237058	-0.0103669	-0.00174729	0.015471	-0.021453	-0.00275021	-0.00713022	-0.051154	0.00366818	-0.00419444	0.0736742	0.000299184	-0.0137368	-0.00715978	0.00231166	0.0010041	0.00395422	0.00137548	-0.00245268	0.0444038	0.00518282	-0.00015254	0	-0.00109868	0.00801177	0.0207417	0.00558948	-6.7972e-06	-4.99763e-06	0	0	0	0	-1.1023e-05	0	0	0	-2.84123e-05	0	0	-3.21045e-05	-0.000213847	-0.0313333	0.0590752	-0.0107997	-0.0240944	-0.000367419	-0.01359	-0.00336668	-0.00747329	0.00933312	0.00215937	-0.790932	0.0124472	8.64975e-05	-0.0147387	0.0338798	5.33388e-05	-7.74951e-05	-4.07144e-05	0	0	-0.000968056	-0.00847983	0	0	0	0.000778649	0.0030182	0.00466831	0	0.00102283	0.00244867	0	0.02843	0.00123568	NA	NA	NA	NA	NA	NA	NA	NA	NA	NA	NA	NA	NA	NA	NA	NA	NA	NA	NA	NA	NA	NA	NA	NA	NA	NA	NA	NA	NA	NA	NA	NA	NA	NA	NA	NA	NA	NA	NA	NA	NA	NA	NA	NA	NA	NA	NA	NA	NA	NA	NA	NA	NA	NA	NA	NA	NA	NA	NA	NA	NA	NA	NA	NA	NA	NA	NA	NA	NA	NA	NA	NA	NA	NA	NA	NA	NA	NA	0	-0.000524292	0	0	0	0.0358719	0.00029298	0	-0.0454967	-0.0055763	-4.58899e-06	-0.00458161	-0.00039366	-0.000177515	0	0	-5.05703e-05	0	-1.14424e-06	-1.29998e-05	0	-0.00310165	0	-0.000193208	0	0.00885537	0.0019092	0	0	0	0	0	-0.000947556	0.000711508	0	0	-0.00554557	0.000415746	0.0303413	0	0	0	0	0.00815066	0	-0.0100629	-0.00103287	0	0	0	-0.00155738	-0.000521683	0	0	0	0	-0.00178844	0.258327	0	4.9045e-06	0.0119535	-0.000321861	0.00108118	-0.0184016	0.000173864	-0.000932956	0.000695742	-2.69823e-05	-0.0051363	0.000134136	0.000129756	-0.000689934	0.00432448	0.000305367	-6.54231e-06	-0.00111889	0	2.93997e-05	5.60855e-05	-0.000150685	0.000347784	0.000385059	-0.000577745	0.0002898	0.000888754	2.7835e-06	-0.0001493	-0.0205621	0.000708952	0.000273834	0.000168544	-0.0189918	0.00523996	0.00144732	-0.00143077	-0.0515172	1.22473e-05	0.000218288	0.0163562	0.000958442	0.0204638	0.0463269	1.6049e-05	-0.00658699	0.0488093	0.000472849	0.000225075	0.00451131	-0.000165937	0.00518436	-0.00697106	-0.0145022	0.00153259	-0.00654435	0.00329083	-0.00984088	0.00164829	-0.00776474	8.2423e-05	-0.0233905	-0.00255584	0.000476139	-0.00122208	-0.00257386	-0.00299657	-0.00133278	-0.00133768	0.00951485	0.00294352	0.000241685	0.0289285	-0.00161876	-0.00207084	0.000326418	0.000388372	4.19336e-05	0.0185094	0.000540224	2.9764e-05	-0.000114564	0.000991927	0.000201047	0.00784138	-0.00160996	0.00215649	-0.00139308	0.00244325	0.000794777	0.00101301	0.00148478	-0.000125039	0.000135496	0.000502773	0.000834596	0.00139151	0.00023481	0.000183048	0.00126624	0.00217058	0.000110006	0.00324957	0.000912769	-0.000274754	0.0136485	-0.00192313	0.000873397	0.000286004	0.00046273	0	0	1.35062e-06	4.20985e-06	-0.000340282	0.0374085	4.906e-06	-0.000229555	0.000212197	0.000187647	-0.00140426	0.000919638	0.00311313	-0.000450398	-7.42828e-06	-9.94647e-05	-8.18672e-06	0.0167173	0.00280092	-0.000135042	-0.000487148	-0.000972095	-0.000312092	0.00448084	-4.37054e-05	-0.00416327	-0.000463543	-0.000725765	1.67554e-05	-0.000493504	-0.000302945	-0.000237494	-0.0010451	-0.000719088	0.00861166	-1.08649e-05	-0.000794328	-0.000589528	-0.0017341	8.00691e-05	-0.000283606	-0.000335496	-0.00280596	-0.000614207	0.00207307	2.72256e-05	-3.27383e-05	0.00282901	0.0106753	0.0635861	-0.000125044	-0.000406865	-0.000429004	-0.000624962	-0.000854418	-0.00138702	-0.0055194	0.00127543	-0.000404936	-0.0006841	-0.0060985	-0.000565555	0.000110088	-0.00118268	-0.000604265	-1.30208e-05	-0.000137632	-0.000288444	-2.33582e-05	0.000390805	-0.000114368	-0.000894896	-0.000211718	-0.000546193	-0.000181366	-0.00013884	-0.00119954	-0.00105659	0.0113075	-0.000214966	0.000401958	-9.57415e-05	-0.000279073	-5.93938e-05	-1.77384e-06	-3.05108e-05	0.000640465	-0.000409906	-0.00308833	-1.70354e-05	-0.000540687	-0.00558822	-0.00403417	0.00987835	-0.000968164	0.000716134	-7.95232e-05	-0.000977327	0.00226892	-0.00113309	0.000701578	0.00894638	3.88186e-06	-5.68641e-05	-1.70598e-05	-0.000661523	-0.000227711	0	0.000461612	2.89349e-05	0.000977122	-0.000484139	-0.000297939	0.00178	0.00464643	0.000478021	1.91828e-05	0.00165688	-0.000107905	-0.000194281	-0.00391213	0.00543799	0.000401536	0.00386923	-0.000263373	0.00616984	-0.0190982	0.00677387	-0.00160324	-0.00121503	0.000629368	-0.00131925	-0.00335909	-0.00219058	-0.00397905	-0.000965755	0.000925795	-0.000269008	0.00336893	0.000994077	-0.0104354	-0.190331	0.066055	0.0336692	-0.00183503	-0.00935709	-0.00156522	-2.52599e-05	0.0155031	-0.00335048	-0.000388687	0.00439834	0.00644767	0.00171505	0.000706636	-0.00786161	-0.00467916	-0.01362	0.0149902	0.00370556	0.00212244	0.00070386	-0.00295773	0.00283271	-0.00232161	-0.00116294	0.00289119	-0.0011777	0.00288583	0.000217735	-0.00295533	-0.00144454	-0.00149755	-0.00907554	-0.00114176	-0.00724647	0.0131508	-0.0374183	0.0189181	-0.00151698	0.000211028	-0.000186728	0.00861839	-0.0014694	-0.00262175	-0.0179461	-0.0122623	-0.000277119	0.000403638	-5.77929e-05	0.00285745	-0.00584697	-0.00182454	-0.000871903	0.0532831	0.000284547	0.00376305	0.000736098	0.00709076	-0.00111318	0.000597021	-0.00131695	-0.0153892	-0.00112059	0.00320787	0.00129048	-0.00284701	0.00247501	-0.000218123	0.00658617	-5.53778e-06	0.059225	-0.000187203	-0.00113203	0.00809866	-0.00102321	-0.00596665	0.00135665	0.00125715	0.00170477	-0.000490421	-0.00028324	-1.37861e-05	0.00165904	0.000989256	-0.000552505	-0.00976389	0.00305931	-0.00113921	0.000583862	0.00666411	-0.0718309	-0.0273985	0.00101466	-0.0096711	-5.26652e-06	-0.000217665	-0.00238573	0.00159449	0.00215878	-0.000371622	1.57359e-05	2.63414e-05	0.00109311	0.000759249	-3.44129e-05	0.00042553	-0.000770932	-0.000627843	0.000201364	-1.69766e-05	0.000140302	1.65198e-05	0.000433017	0.000959677	0.00171929	-0.000351516	-0.000139144	-0.00157143	0.000253637	0.000561602	0.00017875	0.000546087	-0.000351977	0.000490544	9.25398e-05	8.60592e-05	0.00233469	-0.000496926	0.000579422	-0.000157906	2.46888e-05	0.00250981	0.000119774	-0.000745388	-0.00201208	-0.000609565	-9.83687e-05	-0.00126956	-7.60068e-05	4.75986e-05	-0.000316182	0.00214757	-0.00125665	0.000881786	0.000510866	-0.000106592	0.000169375	-5.87341e-05	0.000768371	0.000114386	2.84313e-06	0.000281625	-0.000680157	0.000418146	0.00264517	0.00103669	0.00130768	0.000964185	-0.000315232	-0.000163797	-8.04127e-05	-0.00026485	0.000532428	0.00166437	0.000211213	8.65373e-05	-0.00412938	6.04995e-05	-0.000553348	-0.000763246	-0.00144008	0.00165421	-0.00377645	-0.000725951	0.000678407	-0.0111054	-0.000509904	3.26791e-05	0.000135184	0.000481737	6.93965e-05	-0.000400654	0.0005676	0.001231	0.000244589	6.81609e-05	0.000722999	0.00188739	0.000142293	5.31012e-05	0.000542461	0.00434745	0.00464287	-0.000405076	-0.0110549	0.00117158	0.00149633	0.000167272	-8.15081e-05	7.43122e-05	-0.00145704	-6.04591e-05	-0.00121602	0.00128495	3.54354e-05	-0.00528635	-0.000598724	0.00233525	0.000319546	-0.00164713	0.000394684	-0.000188546	-0.000128958	0.000191432	-0.00230809	-0.00093521	0.000350842	-0.00105238	0.00751441	7.03588e-05	-0.000156184	0.00763029	0.00143242	0.000339878	0.0019314	-0.00014639	0.000997383	-0.00051817	0.000481704	-0.000180956	0.000172938	0.000648563	0.00105336	1.27805e-05	-0.000123677	0.00163331	0.0107447	-0.00459248	0.000110417	0.00113986	-0.000654659	0.0149802	-0.000236733	-0.000257184	2.05246e-05	-0.000286065	-0.000380425	0.000669986	0.00158649	-0.001213	-2.59581e-05	0.0004414	5.59291e-05	0.00432526	9.2983e-05	0.00708808	0.00102822	-0.00043505	0.000866849	0.00255125	-0.00131972	0.000140531	0.00200019	-0.000986993	0.000288684	0.000157247	-0.000326413	0.000515432	-0.000490592	0.00186659	0.000366351	0.00212307	-0.000243195	-1.2818e-05	-0.00225487	0.000123024	0.000533283	-0.00174526	0.000634316	0.000299821	1.87621e-05	0.000218337	0.00102664	0.000331166	0.000146194	-0.0106792	-0.00792525	0.00118426	0.00101865	-0.000989444	0.000262612	0.00389384	0.00157329	-0.000312602	5.07544e-05	0.000855043	-0.00021614	0.000482345	0.000437879	-0.000739095	0.0013291	0.000791686	-0.000255542	-7.28531e-05	0.000356761	-0.00112794	-0.000904669	-0.00205281	1.76564e-05	0.000339324	9.17572e-05	0.00156973	0.000493114	0.000277128	0.0002092	-0.00255668	0.000642796	0.000206449	0.000230684	-0.000587279	0.000250023	-0.000381122	0.000591017	0.00497008	0.000599287	7.44333e-05	0.000217768	-0.000273712	-0.00394746	0.00114059	-0.000312797	0.00235483	0.000668595	0.000322995	0.00215635	7.82637e-05	0.000232618	2.66279e-05	0.000273747	-9.72969e-05	0.000471733	4.8588e-05	-0.000774525	-0.000269752	0.00121172	2.15613e-05	0.00177113	0.000170673	0.00365532	6.41292e-05	-0.000166604	0.00266952	-0.000307322	0.000443958	0.00031651	0.00297016	-0.000158977	0.000192566	0.000511326	-0.000480722	5.77019e-05	-1.24672e-06	-0.000329687	8.69717e-06	0.00012173	-0.000499116	-2.82604e-05	0.000637174	-7.57098e-05	0.00170284	-7.03195e-05	0.000127616	-0.00414016	0.00308519	0.000127255	0.000213553	0.000832709	-0.00137737	0.00111855	-0.000474506	7.26317e-05	0.0180176	6.15707e-05	6.25886e-05	-0.00231998	0.000146171	0.000901357	-0.000286651	0.000370104	-0.00086031	0.000492844	-0.000631713	7.50931e-05	0.000638776	0.000255465	0.00068291	-5.51745e-05	-0.00029723	0.000200742	0.00235969	-0.0001848	-0.000817219	-0.000436825	0.00077616	9.01179e-05	0.0013585	0.000167733	0.000111406	-0.000549619	-0.00444198	-0.00228359	0.00158626	6.66612e-05	0.000416471	-0.00183423	0.00253526	0.000794014	0.0381191	0.00190286	0.0001665	0.000184137	0.000931165	0.000617894	-0.000324512	-0.00172608	-0.000673428	9.95725e-05	0.000799941	-0.00362819	0.00122514	0.000323127	-0.00014696	0.000794871	0.000253238	0.00158718	-0.000999749	-0.000137712	0.00111049	5.51592e-05	-0.00179155	-0.000533634	0.000173964	-0.000717852	0.000130071	0.00040134	0.00374528	-0.000124086	-0.000699825	0.000355181	-0.000113567	-0.000356839	0.000261032	0.000445578	0.000141275	-0.00576672	0.00134384	0.0019422	-1.47291e-05	-0.00160622	0.00107834	0.000348722	0.000305895	0.000204039	5.38657e-05	-0.000103133	2.44192e-06	-3.44445e-05	-0.000749218	-0.0011516	0.00295969	0.00156729	0.000210763	0.000251214	0.000750049	-1.89074e-05	-0.000686332	-2.63325e-05	9.55175e-05	-0.000739421	-0.000139867	-9.79178e-05	0.000157298	4.05518e-05	0.000608206	-0.00026245	1.95395e-05	-0.000209627	0.000339534	0.000818956	0.000379276	-0.000186588	-0.00596327	-9.55794e-05	0.000318891	-0.000189614	0.000400167	-5.90175e-05	0.000575404	-3.75597e-05	-0.000522906	0.000584619	-6.86355e-06	-8.95037e-06	5.45463e-05	0.000762449	0.000521779	-0.00050558	0.0368265	0.000288136	0.000245859	0.000468875	0.00113035	5.70449e-05	-0.000107157	-0.000318176	0.000998723	0.000698527	-1.32856e-05	5.82144e-05	-0.000882746	0.000357429	0.000717694	0.000492146	-0.000620954	0.000122529	-0.000860927	3.15389e-05	2.63737e-05	-0.000786757	-0.000868833	-7.10788e-05	-0.00179839	0.00102702	-0.000219975	0.088027	0.00191444	0.000571406	0.000960545	0.000145135	0.000419971	0.000250357	-4.96416e-05	1.64411e-05	-0.00097328	-0.000461853	0.000428303	-1.44084e-05	0.000125966	-0.00227007	0.00115005	-0.00107009	0.000180865	-6.67055e-05	6.07978e-05	-0.000130516	-0.000215421	1.96069e-05	1.0694e-06	0.000170537	4.353e-05	-0.00135021	-0.000142397	0.000362879	0.0027087	0.000874703	0.00319499	0.000849167	0.000362229	-8.46157e-06	6.89364e-05	0.00740116	4.81798e-05	-0.000332975	6.13548e-05	4.50059e-05	0.000641434	0.000829878	0.000231156	0.000207421	0.000305234	-0.000717093	-2.43003e-05	0.000951554	0.00118897	-0.000831832	0.000152397	0.00166359	-0.000709966	0.000370605	0.000816362	0.000164138	0.00150187	0.00267707	8.11366e-05	0.00296652	7.81724e-05	8.50677e-05	-0.000584444	-6.25336e-05	0.000233419	-3.67207e-05	0.000187567	0.000265316	0.00175633	0.000516155	0.0001205	0.000448597	0.000409259	5.59431e-05	-0.000164769	-0.00159773	0.00307727	0.00125262	0.00128508	-4.10712e-05	-8.58343e-05	0.000663728	0.00346301	0.000333223	0.000652027	-0.000171384	-0.000406828	-0.00470413	0.00372614	0.000246953	0.00257017	-0.000218553	0.00174593	-0.00313811	-0.000490707	-0.000555422	-0.000356381	-0.00349671	0.00395281	4.21785e-05	3.69482e-05	-0.00258622	6.88012e-06	0.000898875	-0.000203127	0.000541358	-0.000358766	-0.00036148	-0.000149259	0.000324943	0.00216145	2.42538e-05	-1.00839e-05	0.00061498	-0.00164288	0.000177994	0.000240353	6.49284e-05	0.00117561	0.000813382	0.00018497	-0.00103033	0.0007774	-0.000594128	-0.00142879	-5.17035e-05	-0.000672503	8.6028e-05	0.000662528	-0.000546768	5.4197e-05	-0.000569539	-8.21599e-05	-0.000143502	0.000172686	3.37182e-05	-4.32332e-05	0.000365396	-0.00417531	-0.00019642	0.00632168	0.000162908	0.000179964	-4.06829e-05	-2.2883e-06	-0.000612899	-0.000576454	0.000277261	-5.96267e-05	-0.00381818	0.00046139	-9.42873e-05	-0.000236495	0.00051233	-0.00160905	-0.000180869	0.000431266	-0.000959449	-0.000173931	0.000483586	-0.0237269	-0.000370275	0.0004399	-0.00233091	8.06797e-05	0.0050743	0.000215177	-0.000653623	2.83943e-05	-0.00101754	-0.000918309	-0.000167796	0.000421679	-0.00214474	-9.82347e-05	0.031881	-0.00177101	0.00027755	-0.00139455	0.000201844	0.00022748	-2.58242e-05	-0.00577621	-0.000177767	-0.000135526	0.0010168	0.00019646	-0.0014852	9.0354e-05	0.000350538	-0.000171359	0.00031966	-7.92633e-05	-0.000492534	-0.00103297	0.000211369	0.00328215	0.00196126	0.000428882	-0.00230959	0.000148937	-0.00161837	0.000474525	-0.000558593	0.000224624	0.000964636	-2.0602e-05	7.91333e-05	0.000769543	0.00276213	0.000286398	0.000568551	-4.03885e-05	-0.000570488	0.00129723	0.000707282	-0.00254114	0.000103285	-0.000109692	-0.000277943	-0.00053972	0.0010424	0.00105512	-0.00106443	0.00200993	0.00150103	-0.000534898	-0.000305843	7.96529e-05	-0.000263369	-9.74854e-05	0.000481743	0.00444851	0.00098247	0.00182663	0.000503293	-0.000229221	0.000109117	9.50013e-05	0.000834306	0.000432216	0.00072415	0.00357803	0.0034019	-0.000571245	-0.00104299	0.000520467	0.000733633	-0.00132907	-0.000746264	0.0014743	0	-3.29477e-06	0	-0.00164065	0	0	0	-4.57653e-07	0.0016413	0.00122689	0.00560135	0	0.0259217	0.00400954	9.99672e-06	0	-2.69369e-07	-0.1625	-0.00306321	-0.027757	-0.000281268	0	-0.0305138	9.46281e-07	0	0.00581714	8.87721e-05	0.00626727	-0.000119516	0.0661519	-0.00348856	0.0261851	0	0	1.69915e-05	0	0	-0.0203248	0.0572919	0.0148864	0.0102453	-0.00012909	-0.00131115	-0.0368287	-0.00189817	0.00709386	0.00070971
x14MCx2193	-0.00330594	0.012264	0.00267025	-0.00357232	-0.141191	0.00225013	0.013274	-0.0028083	-0.00128228	-0.0757438	0.000964133	0.00516583	-0.00160254	-0.0144032	0.0139164	0.0100712	-0.0268257	0.00282361	0.00327964	0.00423295	-0.00168733	0.00519487	0.0296312	0.00876571	0.0343194	0.0436859	-0.00217827	-0.0110407	-0.376746	-0.00620664	0.02976	-0.0495638	0.000935383	-0.00834277	0.0737658	0.00398998	0.00262697	0.00151027	0.00148031	3.34621e-05	1.01547e-05	0.00154809	0.00490735	-0.00332804	0.00452955	-0.000861313	0	-0.00149626	0.00820283	0.0200814	0.00227887	-0.00010264	5.00612e-06	0	0	0	0	0	0	0	0	0	0	0	-4.97069e-05	-0.000282282	-0.032378	0.0349775	-0.0125633	-0.0235118	-4.44562e-05	-0.0137639	-0.00325371	-0.0103074	0.00495966	0.00174907	-0.0593639	0.0100456	3.53232e-05	-0.0144993	-0.0358851	-0.00107126	-0.000140254	0	0	-1.24704e-05	-0.00156038	-0.0111251	0	0	0	0.000950815	0.00228968	-0.00892271	0	0.00069114	0.00257746	0	0.00671252	0.000780346	0.00346728	-0.00134298	-3.09267e-06	-0.00097896	0.0140795	8.128e-06	0.000261846	-0.00268106	-0.00170368	0.0373633	-0.00039671	-1.52127e-06	0.000713784	2.37217e-05	0.014913	-0.000195393	-9.83307e-06	0.00496537	0	0	0	0	0	0	0	-0.026723	0	4.50949e-05	0	0	0.0346429	0	0	0	0	0	0	0	0	0	0	0	0	0	0	0	0	0	0	0	0	0	0.0153342	3.8944e-05	2.32472e-05	-0.00466562	-0.00168127	0.000148165	-0.000562163	-6.81187e-06	0	0	0	0	-0.0738027	0	0	0.00289831	0.000284284	0	0.00136232	0.000246558	-0.000254051	-4.1866e-05	-0.0051514	0	-0.0119961	0	0	-0.00035391	0	0	0	0.0359558	4.68541e-05	0	-0.0544337	-0.00648789	-5.23602e-06	-0.0050734	-0.000394901	-8.83967e-05	0	0	-4.03652e-05	-9.03181e-07	-1.73745e-05	-6.00217e-06	0	-0.0031124	0	-0.000250455	0	0.00804287	0.00216931	0	0	0	0	0	-0.000886545	-1.65774e-05	0	0	-0.00560437	0.000442099	0.022208	0	0	0	0	0.0079732	0	-0.0123746	-0.00128852	0	0	0	-0.00215472	-0.000522665	0	0	0	0	-0.000881509	-0.00843246	0	7.13196e-06	0.0131428	-0.000107953	0.000885223	-0.020557	0.000235076	-0.000989222	NA	NA	NA	NA	NA	NA	NA	NA	NA	NA	NA	NA	NA	NA	NA	NA	NA	NA	NA	NA	NA	NA	NA	NA	NA	NA	NA	NA	NA	NA	NA	NA	NA	NA	NA	NA	NA	NA	NA	NA	NA	NA	NA	NA	NA	NA	NA	NA	NA	NA	NA	NA	NA	NA	NA	NA	NA	NA	NA	NA	NA	NA	NA	NA	NA	NA	NA	NA	NA	NA	NA	NA	NA	NA	NA	NA	NA	NA	NA	NA	NA	NA	NA	NA	NA	NA	NA	NA	NA	NA	NA	NA	NA	NA	NA	NA	NA	NA	NA	NA	NA	NA	NA	NA	NA	NA	-0.0012942	-0.0275355	-6.77191e-05	-0.000237149	0.000220888	0.00038203	0.000119704	0.000107086	0.000526558	0.000591557	6.87803e-07	-0.000151547	2.11522e-06	0.0519825	0.00188862	-1.0932e-05	-0.000607599	0.00498444	0.000238309	0.00343931	0.000217268	0.00185058	-0.00151756	-0.000959555	-0.0010964	-0.000196291	0.000317108	4.60326e-05	-0.000953101	-0.000494129	0.00177537	-0.000346243	-0.000546916	0.0012784	0.000391769	2.73189e-05	-2.42411e-05	-0.00107673	0.000653975	3.38638e-07	-0.00418017	2.75458e-05	9.30158e-05	0.0026326	0.0129657	0.0524803	1.62472e-05	-3.02478e-05	0.000284089	0.000235223	0.000289777	-0.000161627	0.00918245	0.00272384	2.79008e-05	-0.000539426	-0.000771579	-0.000535001	8.87086e-05	0.0177133	0.00106103	7.19589e-05	1.97534e-05	0.000108647	1.25869e-05	0.000256625	0.00070929	0.000156372	0.000139492	0.000335199	-9.80571e-05	7.77064e-05	-0.000731494	-0.000577084	0.0117089	-4.47723e-05	-0.000166682	-1.33324e-05	0.00275926	-4.14889e-05	-4.1717e-05	3.7472e-05	0.00304734	-6.35796e-05	-0.00540716	-2.62792e-06	-2.60663e-05	-0.00271934	0.000617085	-0.00986847	0.00363175	0.000350622	9.58159e-05	-0.000185883	0.00473826	0.000440189	0.000621256	0.00943202	2.13566e-05	0.000166667	-1.28192e-05	0.00045835	-0.000463084	0	0.000631064	5.50515e-05	0.00104266	0.00245124	-0.000496683	-0.00102341	0.00246173	-0.000273705	5.81612e-05	0.00181459	0.00142994	4.77869e-05	-0.00859646	-0.00861436	0.000264848	-0.0117324	-0.000430777	-0.113147	0.00754811	0.00453665	0.000360324	-0.000756396	0.00139882	-0.000815157	0.00843179	0.000988377	-0.00394818	0.00230555	0.000774315	-0.00168939	-0.000786067	0.000637308	0.0194412	0.035647	0.03665	0.0377042	0.000631715	0.00588145	-0.00155195	0.000253761	-0.00461646	-0.000169316	-0.00420258	-0.00258073	0.00205386	7.87662e-05	-0.000886854	-0.0323666	0.00316283	-0.00675997	0.0119719	-0.00191313	-0.00521772	0.00137725	0.00922867	0.00121686	-0.00238619	0.00210077	0.00102288	0.000962814	0.0021561	0.000456376	0.00391334	0.000729306	0.0217982	-0.0080168	-0.00149157	0.00160833	0.016876	-0.0539589	0.0277904	-0.000651312	0.00305437	-0.00343083	-0.0113047	-0.0285154	-0.000847155	-0.000845417	0.0154838	-0.00349596	7.19657e-05	-0.00725428	-0.00405575	0.0065021	-0.0221049	-0.000581538	0.0385099	-0.000318703	0.0184508	0.00108121	0.00464447	0.001741	-2.14128e-05	-0.00345777	-0.0139145	-0.00127098	-0.00295456	-0.00442638	-0.00172435	0.0015226	-0.00180935	-0.000481675	-0.000751931	0.0470197	0.00544168	0.00325743	0.00859162	0.00528776	0.00897328	-0.00254345	-0.000567817	0.000703657	0.00045741	-0.00538293	0.00177072	-0.00588763	0.0014904	0.00779287	-0.0120148	0.00296454	-0.00399312	0.00258594	0.00733645	-0.0687586	-0.0447668	0.00371903	-0.00456689	-0.000175041	-0.00117788	-0.00213531	0.000175884	0.00131891	-0.000367218	-3.82783e-05	-7.68951e-05	0.000795402	-6.61381e-05	-8.87667e-05	0.000870471	-0.000370154	0.00060549	0.000179508	7.75037e-05	0.000144301	8.07822e-05	8.14652e-05	0.000531406	-0.00010318	0.000121516	-0.000109165	0.000442737	0.000635905	0.000804714	9.77792e-05	3.01147e-05	-0.000383801	-0.000934922	7.8131e-05	0.00013957	0.00616715	0.000299099	0.000253848	0.00030864	6.67537e-05	0.00212848	-0.000201769	-0.00231706	-0.0023246	0.00584184	0.00013726	-0.000250655	5.93992e-05	-0.000323585	-0.000456395	-0.00118825	-0.000800645	-0.000701253	5.43501e-05	-0.000101313	-0.000169559	0.000246703	8.99198e-05	9.48537e-05	0.000500681	-0.00054328	0.00396418	0.00157791	-0.00213911	0.00131348	0.00196682	-0.00116989	-0.000376112	-0.00046189	-0.000491667	0.000945011	-0.0014361	0.00183392	-8.48813e-05	0.000146222	-0.00778274	0.000481064	0.000718067	-0.00106905	0.000410084	0.00297347	-0.00573568	0.000594466	0.000855093	-0.00514318	-4.21939e-05	-0.000276588	-6.67058e-05	0.000358529	8.95143e-05	0.000723834	-0.000546873	0.000568731	-0.000554766	1.46284e-05	-0.000444895	-0.00050116	-5.89262e-05	-0.00034037	-0.00130577	0.00547704	0.004778	-0.000537184	0.00150775	0.0013751	-0.00262979	0.00015721	4.8366e-05	4.57401e-05	-0.000871438	2.37081e-05	-0.00306024	0.00120909	8.19378e-05	-0.0054993	0.000167529	-0.00083083	-7.85057e-05	0.000269487	0.00033019	-9.26431e-05	-0.000127884	0.000901105	0.00084893	0.000115823	0.000735836	-0.000621053	0.00559071	0.000463855	-5.62885e-05	0.0041252	0.00139813	8.14843e-05	0.000260164	-1.08735e-05	-0.00411063	-0.000128899	0.000693279	-0.000279737	9.66308e-05	0.000774146	0.0004803	0.000233613	3.5307e-05	-0.00014086	0.0111493	0.00106283	8.86143e-05	-0.00549008	0.00201139	0.0115761	0.0003086	0.00106226	-0.000152368	3.14245e-05	-0.000251919	0.00288351	0.00117084	0.00137429	-2.16047e-05	0.00285769	-0.000145584	0.00198943	-0.000184718	0.00650234	-0.000778368	0.000240555	-8.02062e-05	0.00253331	0.000663958	-0.000104917	-0.00023739	0.000362837	-0.000325534	0.000682838	-0.000867114	-1.97785e-06	0.0012486	-0.000244076	0.000876096	0.00199873	0.000961148	-2.23285e-06	-0.000642325	0.00101648	0.00248325	-0.00044355	-0.00187823	2.66354e-05	-0.000270111	0.00221893	0.000963784	-0.000379387	3.16919e-05	0.000836401	0.000412014	-0.00233367	0.000884009	-0.00160061	0.00114995	0.00598504	0.0014881	-0.000220729	2.38982e-05	0.00104869	-3.32744e-05	-0.000150423	-0.000101062	0.00204725	-0.00127429	0.000330269	-0.000158763	3.04001e-05	-0.00397338	0.00142051	-0.000629819	-0.0020838	-7.3863e-05	0.000143151	0.000173852	-0.00119302	0.000380024	0.00043806	0.000507711	0.000387405	-8.80034e-06	-0.000542618	-6.80725e-05	-0.000723065	2.13263e-05	0.000142621	0.00108411	-0.00145209	-0.0033885	9.9922e-05	0.000117486	-0.0004649	0.000325032	0.000198665	-0.000569376	-0.00113898	0.000595647	-0.000940376	0.00293138	-0.000248837	0.000240464	0.000309307	0.000141359	0.00023015	0.000419027	-0.000639958	-0.000480425	0.000237385	0.000134999	-0.000156201	-0.000429338	0.000271652	-0.00540335	0.000224531	-0.000275652	0.00630507	0.000183942	2.98455e-05	0.000175881	0.00206203	0.000509824	-0.000216034	-0.00271189	0.00153202	5.09759e-05	-8.52962e-05	-0.00100476	0.000110369	0.00092417	0.000823078	-0.000113098	5.86567e-05	-3.22211e-06	0.000802696	-1.9376e-05	0.000210701	0.000355502	-0.00194232	0.00072272	0.000605592	-0.000492592	-0.0022823	0.000254501	0.000817727	-1.66373e-05	0.0151173	-0.000234151	5.3691e-05	0.00175979	-1.7596e-05	0.000207983	-0.000128153	-0.000214673	0.000153186	-0.000406308	-0.000460623	0.000203759	-0.00414629	0.000270194	0.0010266	0.0003472	-0.000136334	0.00011919	0.00146427	0.000544605	-3.72566e-06	0.000159963	0.000130028	-0.000191586	0.00116509	-0.000115047	0.000279795	0.000524768	0.000763383	0.00300413	0.00232055	-0.000372695	-0.00107067	0.00341599	0.00411495	0.000890115	0.0492804	0.0012568	0.000339301	4.33749e-05	8.26892e-05	0.000958938	-7.15784e-05	0.00118303	0.000647024	5.43823e-05	0.00143057	0.00178522	0.00106111	0.000149788	-0.00195925	0.0010254	-0.000367551	0.00176966	0.000523655	-0.000146718	-0.000562207	0.000239383	-0.0019185	-0.000998344	0.000214626	-0.00123455	0.000459751	0.000295216	0.0122305	-0.000235121	-0.000253969	0.00176463	0.000292635	0.00014194	0.000182408	-0.000379214	-3.73364e-05	-0.00682528	0.000978298	8.16435e-05	-7.15822e-05	-0.00184116	-0.000351555	0.000285116	0.000695724	-5.84298e-05	5.25585e-06	0.000356212	1.90318e-05	0.000982013	-0.000595528	0.00107199	-0.00224124	0.00141086	0.000414261	5.08007e-05	0.000724374	0.000117616	0.00209066	0.000170768	0.000154524	0.000541937	0.000495069	0.000359206	-0.000116341	3.09496e-05	-0.000246674	-0.000385469	1.71107e-05	-0.000505043	0.000472925	-0.00255837	0.000318836	5.61394e-05	-0.0158831	0.00021399	-0.000235452	0.000167651	-3.03054e-05	0.000793725	0.00107249	0.000561732	-0.000266052	0.000768088	0.000170367	-2.30704e-05	-0.000290154	0.000992603	0.000213701	-0.000698481	0.0144304	-0.00160255	-0.000775505	0.000638882	-0.00162556	-1.70274e-05	-3.85997e-06	-0.000385196	0.00200587	0.000647134	-1.51612e-05	0.000361359	-0.000285133	0.000378335	-0.000898204	7.71776e-05	-0.000467804	-0.000177338	-0.000605938	5.06335e-05	0.000427616	-0.0010649	-0.000389047	0.000120567	0.000209928	0.00140155	-0.00026285	0.0632891	0.0030692	-2.8817e-06	0.000500752	0.0001367	-3.40787e-05	0.000598313	7.89473e-05	-5.00897e-05	0.000113313	0.000247979	-0.000229586	-1.77724e-05	0.000246978	0.00104136	0.000496808	0.0016777	-0.000400697	-0.00110877	5.59782e-05	8.68565e-05	0.000725985	2.61896e-05	-1.51186e-05	0.000135253	0.000153909	0.00329874	4.2934e-05	-0.018244	0.00315028	-0.0026839	0.00404159	0.00119461	0.000684544	-8.69489e-06	0.000171788	0.0095402	0.000101155	-6.06774e-05	4.31632e-06	5.13838e-05	0.00168906	0.000592503	0.000139916	0.000268924	-0.000320488	-0.000625053	-0.000210246	-0.0014112	-5.24213e-05	0.00021114	-7.99682e-06	0.00265073	-0.000756961	0.000410635	0.000262005	0.000532818	0.00090284	0.00244077	-0.000537247	-0.000465333	8.43816e-05	0.00028728	-8.98173e-05	0.000470801	0.000355152	-8.68412e-05	-0.00017148	0.000194588	-0.000892487	-0.000137516	5.57618e-05	0.000444162	-0.000132847	-5.32128e-05	8.82763e-05	-0.000673218	0.000864118	0.000600467	0.000158864	0.00080082	-7.14365e-06	0.000833213	-0.00239097	-0.000501329	-0.00413275	0.000256291	-0.0016197	0.00117144	-0.00778776	0.000228786	0.00190859	8.57201e-05	0.000941049	0.00131647	-0.00056231	-0.000884892	0.000507419	0.000426467	0.000737661	0.000233708	3.533e-05	-0.00136339	-5.73027e-05	0.000649001	-0.000348552	0.000253234	0.000458144	-0.000315484	-3.93349e-05	0.000203453	-0.00146051	-0.000291669	4.25835e-05	-0.00093485	0.000224649	0.000220966	0.000645986	0.000212652	-0.00179862	0.00126641	0.000115657	7.28635e-05	0.000551976	0.000344487	0.00017456	5.30008e-05	0.000963301	-0.00061095	-5.57538e-05	0.000463476	-6.1962e-05	0.00103377	-7.63691e-05	-9.47256e-05	2.07959e-05	3.23528e-05	-3.53021e-05	0.000312237	0.000339801	1.84309e-05	0.00732745	6.01569e-05	0.000585345	-5.91325e-05	-0.0001801	0.000976291	0.000951885	-0.00416101	-0.000966654	-0.005051	0.000270585	-0.000569817	6.60629e-05	0.000628038	-0.00225741	1.51959e-05	0.000420332	-4.92924e-06	-0.000913372	-0.000336697	0.0258141	1.06069e-05	-2.01629e-05	-0.00212236	0.000879009	-0.00425991	0.000573506	0.000586161	-7.26629e-05	-0.000202726	1.87297e-05	0.000243234	0.000981682	0.00028158	-6.57143e-05	0.0378825	0.00209449	-9.92955e-05	-0.00349626	0.000138513	0.000339456	2.7288e-05	0.00494125	-1.65235e-05	0.000297418	-0.000328781	0.00055194	0.000473705	0.000121283	0.000237643	0.000183043	0.00039569	-7.94364e-06	0.000405736	0.0018315	0.000253806	0.00296377	0.0014002	-0.000841818	0.00392107	0.000151573	-0.00165711	0.000320797	-0.000457224	0.000422845	0.00137804	8.42561e-05	0.000334616	0.000648387	0.000437055	0.00031406	-0.000687682	-7.80847e-05	-0.000738001	-0.000517782	-0.000442311	0.00472289	0.000314972	-2.35335e-05	5.51079e-05	-0.00103687	-0.000387136	-0.000222475	0.000913353	-0.00186082	-0.00260032	0.00114787	-0.000282641	-0.0144347	0.000112172	9.94538e-08	-0.000253963	-0.00139247	0.00150123	0.000334599	0.000448331	-0.000456873	0.000171139	0.000303765	0.00173092	-0.00290782	-0.00030951	0.00421415	-0.000789802	0.000250145	-0.000831814	0.000657106	0.00132874	-8.54152e-05	0.0020997	-0.00117858	0	2.73815e-06	0	-0.00395669	0	0	0	-3.14083e-06	-0.00185482	-0.00178879	-0.00354712	0	-0.00675134	0.00330423	-1.22288e-05	0	-2.09071e-06	0.085863	0.0457561	-6.38535e-05	-0.00142396	0	0.00543549	8.52244e-07	0	-0.0229209	0.00022407	0.00152393	-0.0127914	0.00184712	0.029343	-0.00154274	0	0	6.30315e-07	0	0	0.0144083	0.050113	0.0188811	-0.196759	-0.000105996	0.0222302	0.0129281	0.0251218	0.00839094	0.00831352
x14MCx1798	0.00309925	0.00311899	0.000726552	0.000858445	0.0472368	-0.000236807	0.0142621	4.98373e-06	0.00774111	0.021981	0.00137589	-0.00136097	0.000298619	-0.0171641	0.0164958	0.00680216	0.00751428	0.00552864	0.00144847	0.0060656	0.00472296	0.0157849	0.0390773	0.0106631	0.0125651	-0.0120326	0.00452965	0.00760844	-0.0155932	-0.000373034	-0.00756812	-0.00388302	0.00372993	0.00317855	0.050215	0.00365385	-0.00374344	-0.0150321	0.0103627	0.000895047	0.00366248	0.00647658	0.0057499	-0.00163037	0.00297185	-0.00015254	3.83543e-05	-0.000551583	0.00742924	0.0228148	0.00350543	-5.99841e-06	4.49726e-05	0	0	0	0	-1.1023e-05	0	0	0	0	0	0	-8.29159e-05	-0.000243398	-0.0301406	0.0734063	0.0122228	0.0443432	-9.093e-05	0.071896	0.0167466	0.116994	0.0122651	0.00390067	-0.184982	0.0152551	0	-0.0138754	0.034233	3.06531e-05	-0.000156461	-4.07144e-05	0	-1.24704e-05	0.00268091	0.008637	0	0	0	0.000835032	-0.00184518	0.00544961	0	0.000845341	0.0023519	0	0.0290847	0.000897435	0.232978	-0.00110977	2.55443e-05	-0.000722856	-0.00271356	6.53194e-05	-0.000207084	-0.00204739	-0.00113785	0.0352713	0.000931704	5.67757e-05	0.000321934	-9.61395e-05	0.00321618	0.00019037	2.92111e-05	-0.00991996	0	0	0	0	0	0	0	-0.0229845	0	-0.000238145	0	0	0.0347675	0	0	0	0	0	0	0	0	0	0	0	0	0	0	0	0	0	0	0	0	0	-0.00693348	5.45342e-05	1.79986e-05	0.0112668	-0.00256326	0.000188058	-0.000254661	-2.56492e-05	0	0	0	0	-0.0611	0	-6.45984e-07	0.00416051	0.000182579	0	-0.00211923	-0.000219209	0.000152543	-2.72484e-07	0.00582934	0	0.00921237	0	0	-0.000466979	0	0	0	0.0351142	-0.000381818	0	0.0952568	-0.00607854	-1.71757e-06	-0.005479	-0.000463329	0.00199418	0	0	7.52133e-05	-9.03181e-07	-4.59304e-06	-2.93883e-05	0	-0.00353023	0	-0.000237955	0	-0.12994	0.00178934	0	0	0	0	0	0.000706531	-7.30449e-05	0	0	-0.00607899	0.000593112	0.0234108	0	0	0	0	0.00742115	0	0.0222367	-0.00133795	0	0	0	-0.00444315	-0.00426215	0	0	0	0	-0.00104996	-0.0074488	0	2.25101e-05	0.00907367	-0.000212083	0.000873731	-0.0203874	-0.00268857	-0.00103654	0.00049713	0.000389222	-0.00971507	0.000208598	-0.000119167	0.000844567	0.00922645	-0.000194475	0.00103548	0.000704319	3.69649e-06	-5.07189e-06	5.08534e-05	-0.000361303	0.00014071	-0.00221593	-0.00676651	-0.000144911	0.000725651	-6.44865e-05	7.31366e-05	-0.0313142	-0.000891476	0.00026545	-0.0171198	-0.0201058	0.00304245	0.00258516	-0.00188466	0.00575755	1.23139e-05	0.000444501	0.0258753	0.000891461	0.0201792	0.0355108	-2.64967e-05	-0.00711607	-0.0334857	0.00133148	0.000229789	-0.00137832	-0.00201024	0.0101742	-0.0135166	-0.00125206	0.00447588	-0.0160987	0.00022533	-0.00948516	0.00727453	-0.00853759	0.000258893	0.0285263	0.00299045	0.000736991	0.000351692	-0.0109517	0.00157396	0.000593961	0.00119962	-0.00828648	0.000761284	-0.000265865	0.0235047	-0.00876338	-0.00286641	0.000363512	0.000734322	-0.000335889	-0.0158587	0.00020566	-5.14305e-05	0.00012356	0.00102163	0.000102278	-0.0163524	-0.0027728	0.00152433	0.000439762	-0.00117088	0.0006671	4.98335e-05	0.000469573	-0.000114007	-2.50149e-07	0.000579989	0.00110375	8.67605e-05	0.000294955	0.000144594	-0.00110337	0.00211131	-0.000752841	-0.00206286	0.000153771	0.000294934	0.0116932	-0.0042795	-0.0750785	2.77937e-05	-0.000129175	0	0	0	0	-0.000504047	0.0217443	-0.000251246	-0.00027794	8.77645e-05	0.000260547	-0.000476889	-0.000128973	-0.00034766	0.000397648	6.10338e-06	-6.70937e-05	1.76342e-05	0.0147914	-0.0083359	4.41876e-05	-6.78144e-05	0.00428152	0.000964359	-0.0151569	0.000239384	0.000810816	-0.00233339	-0.000337814	-0.00135848	-0.00020719	0.000265038	-2.05408e-05	-0.000530532	-0.00111612	-0.0164005	3.99921e-05	-0.000592449	-0.000145672	0.000385046	-2.29622e-05	-7.65362e-05	0.000598043	0.000897257	-7.01074e-05	0.00129401	9.07348e-06	0.000193672	-0.0110461	0.0122955	0.0425578	-9.29596e-05	-0.000512698	0.000916437	0.000471077	0.00032657	-3.56757e-06	0.00824644	0.0026366	1.02163e-05	-0.000469151	-0.0016167	-0.000927153	-2.22757e-05	-0.000454702	0.000605541	-2.37577e-05	-0.000140637	0.00050864	1.44617e-05	0.000886057	3.58908e-05	-1.00226e-05	5.63088e-05	0.000426574	0.000322329	0.00023158	0.00536962	-0.000772934	0.0134958	1.50667e-05	0.000106113	-1.20493e-05	0.00313414	-5.36633e-05	-3.50065e-05	0.000110548	0.000622237	-0.000112595	-0.00614194	-0.000117406	-4.16644e-05	-0.00267469	-5.77035e-05	-0.00498174	0.00334646	0.00626286	8.89109e-05	-0.00153644	0.00461048	0.000349176	0.00101393	0.0090318	-1.1442e-05	7.91365e-05	-5.8007e-05	0.00030982	-0.000296995	1.49612e-07	0.000401424	6.64755e-05	0.00175614	0.00186352	-0.000389401	-0.00140534	-0.00128796	-0.000401252	-0.000118028	0.00109503	9.84171e-05	0.000310657	-0.00697937	0.00381141	0.00174102	0.0032402	-0.000736093	0.00479306	0.0105207	0.00940632	-0.00215602	-0.000979004	-0.000185899	0.000757815	-0.00255648	-0.00187109	0.000789821	-0.00192054	0.00188948	-0.00106441	-0.000515108	0.00483542	-0.0115343	-0.0398774	-0.0169839	-0.106289	0.00178852	0.00457078	-0.00170503	0.0017512	0.00148894	0.00153902	-0.000138681	-0.00646117	-0.00488358	0.00105531	0.000332612	0.00302816	0.00209796	-0.0053257	0.0247312	-0.000375252	0.00145015	0.00352579	-0.00557952	-0.000187603	-0.00567241	-0.000507888	0.00373826	0.00226474	-0.0101793	-0.000390842	-0.00828079	0.000330246	-0.012228	-0.00629599	-0.000483299	-0.00427604	0.00652294	0.024943	0.0175791	-0.00196132	-0.0167186	0.00184579	-0.00948495	-0.000752072	-0.00124125	0.0012686	-0.00845076	0.00106929	1.03852e-05	-0.00649684	0.000980921	0.00616513	-0.00108824	0.000300885	0.0546748	0.00287362	0.0247397	-0.00285044	-0.0535422	0.00989746	-0.00534906	-0.00914777	-0.00978209	-0.00309372	0.00747659	0.00141342	-0.00443831	0.00240816	0.00136433	0.00830005	0.000285971	0.013799	0.000159765	-0.00197716	-0.00674117	-0.00224443	-0.00436067	-0.00350363	-0.00250623	0.00361834	-0.0039107	-0.00220158	-0.00128585	0.0061174	-0.0045166	-0.00271183	0.00809917	-0.00369164	0.000989916	-0.000772348	0.00294059	0.0555126	-0.0372888	-0.00134241	-0.0101935	-0.000237689	-0.00144277	-0.00230816	0.000808026	0.00284257	-0.000478033	-3.0497e-05	-0.000111324	0.000205533	0.000272017	-6.74642e-05	0.000664826	-0.000674271	0.000929552	0.000147928	0.000311839	0.000113639	6.35803e-05	0.000563877	0.00144001	-6.04672e-05	0.00024524	-0.000147552	0.00013236	-0.000112775	0.00180191	7.76579e-05	-4.47531e-05	-0.000229838	6.3945e-05	0.000110823	0.000111145	0.00414133	0.000401853	-0.000300561	-0.000118053	4.98402e-05	0.0021418	-9.00724e-05	0.00177591	-0.00136233	-0.00136148	0.000327356	-0.00069968	4.06876e-05	-0.000201977	-0.000435795	-0.000697873	-0.000878927	-0.00130508	0.000120153	0.000291989	5.13053e-05	0.000350986	-0.000861088	4.46476e-05	-0.000667633	-0.000438746	-0.00124746	0.00149455	0.000137248	0.00199543	0.00237906	-0.000423454	-0.000487365	7.56889e-06	0.000762304	0.000728009	0.000383908	0.00219468	-0.000164292	-6.48815e-06	-0.00672865	-0.000235966	-0.00031826	-0.000651343	5.56616e-05	0.00194733	-0.00192665	0.000346546	0.00166493	-0.016723	-0.00033074	-0.000320467	-4.3063e-05	0.000434759	7.98927e-05	0.000360919	0.000908504	0.00191379	0.000761479	-3.06305e-06	-0.000492922	-0.00344467	-3.96725e-05	-0.000256335	-0.0017815	0.00659179	0.00171709	-0.000305788	0.00186821	0.00122431	-0.00309559	0.000499811	-8.64044e-05	3.55578e-05	-0.000554623	3.72384e-05	0.00490022	0.00178869	0.000145116	0.00604266	0.000101734	-0.000977306	0.000160245	0.000252235	0.000157799	-0.000157203	0.000174165	-0.000760625	0.000777402	5.64616e-05	0.000253951	-0.000609902	-0.00633207	0.000510492	0.000302972	0.00200223	0.000440378	0.00018127	0.00246751	4.61464e-05	0.000998664	-0.00095411	0.00104841	0.000525034	0.000282949	0.00187364	0.00112522	4.46428e-05	-1.3791e-06	0.00122812	0.0119158	0.00217684	3.51513e-05	0.00185409	-0.000809314	-0.00384957	0.000538096	0.00226139	0.000127469	0.00012261	-0.000232841	-0.00138746	-0.000556049	0.00130469	-6.79029e-05	-0.00076897	-3.93293e-05	0.00368069	-4.04615e-05	0.00801159	-0.00076807	0.000449674	-0.00030631	0.00348923	8.09614e-05	-0.00010024	-0.000236345	0.000751946	7.70728e-05	0.000555416	-0.000343804	0.000127319	-0.000103046	-0.000327369	-0.000996522	0.00287202	0.00124867	6.37785e-06	-0.000392492	0.00138459	-0.000560568	0.00123553	-0.00328148	-0.000132204	6.56025e-05	0.00126834	-0.00055637	-0.000674592	9.62548e-06	0.00118708	0.000658319	-0.00150021	0.0013594	-0.0003187	3.57577e-05	-0.00144539	0.00140204	-0.00013115	0.000183462	0.00064357	0.000237462	-5.95869e-05	0.00127565	0.00237169	-0.00161921	-0.0007472	-1.95557e-06	1.56107e-05	-0.00214024	0.00161536	-0.000576028	-0.0022697	-2.35722e-05	0.000559567	0.000169069	0.000104222	0.00052511	0.000262803	0.00084343	0.000672984	-0.000566233	-3.69111e-05	-7.14653e-05	-0.000530165	-0.000449156	2.58429e-05	-0.00214053	-0.00136296	0.00157467	0.000105346	1.4353e-05	0.000888363	0.000491989	0.00154782	-0.000558075	0.00355574	0.000494958	-0.000103963	0.0027426	-0.000818577	-5.87899e-05	-0.000128778	7.74123e-05	-0.000179807	-0.000191477	0.000273626	0.000179308	0.000621006	0.000129019	6.24526e-05	-0.000291899	0.000633985	-0.00119783	0.000465302	-0.000634088	0.0103856	-0.000109132	-0.000174002	0.000285793	-0.000979251	0.000152818	0.000133506	0.00058173	0.00156696	0.000235634	0.000172011	0.00113137	0.00012543	-0.000277067	0.00124634	0.000189269	0.000283766	0.000252637	0.00226333	-5.88434e-05	0.00011098	-7.61495e-05	-0.00125778	-0.000839056	0.000527234	-0.000794939	0.00117941	0.000912276	0.000615344	3.97654e-05	0.023226	-0.000165553	2.74744e-05	0.00145998	-0.000984292	0.000145878	-0.00040314	0.000461047	0.00037093	-0.000128194	-0.000807384	-0.000299385	8.96019e-05	-0.000867518	0.000961039	-0.000259337	-0.0002785	-0.000105996	0.00116179	-0.000398677	-0.000556967	-0.000133106	0.0020269	-1.27245e-05	-0.000368084	0.000210101	-0.000374165	-0.000341789	0.000578236	-0.00560233	0.00190963	0.000182922	0.00038041	0.00133537	0.00413518	-0.000727836	0.0429123	0.00284441	0.000519759	-9.95413e-05	-0.000554762	-0.00169057	-0.000668709	0.00157235	0.00113659	-2.80369e-05	-0.0014294	-0.00888662	-0.0014073	-7.51177e-05	-0.00183922	0.000651454	0.000230483	0.00127941	0.000713375	-9.76603e-05	-0.000986451	0.000164247	-0.00117162	-0.00106098	0.000150998	0.00100514	-0.00128105	0.000488644	0.00406958	-2.45618e-05	-0.00135175	-0.000741413	-0.00024558	-3.29741e-05	0.000256189	-0.000484287	-7.15948e-05	-0.00619463	0.00143339	0.000191114	-3.47784e-05	-0.00125386	-0.000630566	0.000290262	0.00056159	-0.000225972	0.00011756	0.000508674	-4.70398e-05	0.000623472	-0.000393609	-0.00117604	-0.00228228	0.00083097	0.000524721	0.000510392	0.000804731	-3.14776e-05	-0.00158516	-0.000335521	0.000144611	0.000641928	-0.000193305	-0.000222809	-0.000117808	8.13484e-05	0.000426578	-0.000401259	2.10574e-06	-0.000869943	-8.02954e-05	-8.11694e-06	0.000431093	5.37943e-05	0.00163159	0.00031684	0.000536589	-0.00049466	0.000248186	0.00069678	0.000700427	0.000445157	-0.000536723	0.000780199	7.19274e-05	2.20098e-05	-0.000170226	0.00110633	0.00015002	-0.000915333	0.0107261	-0.0014172	-0.000305661	0.000696488	0.00312836	0.000130289	-2.68173e-05	-0.000541887	0.00238882	-6.43446e-05	-2.71435e-05	0.000307284	0.00100925	0.000550634	-0.000901825	0.000169818	2.39947e-05	-4.13851e-07	-0.00400675	7.00175e-05	0.000452686	-0.000760455	9.97666e-05	-3.76733e-05	0.00029443	0.00203473	-0.00017493	0.0589662	0.00350607	0.000146617	0.000654691	0.000204691	3.57283e-06	0.000573248	-3.0493e-05	-2.02958e-05	0.000405996	-0.00013789	0.000716039	-1.70598e-05	-0.00038637	0.000366664	-0.000272073	-0.000661094	-8.16351e-07	0.000216757	0.000219917	8.82704e-05	-2.26305e-05	2.24353e-05	1.34293e-05	-0.000152205	-5.6927e-05	0.00500058	9.18801e-05	0.00033323	0.00234081	0.00271091	0.00264088	0.00126579	-0.0014766	-1.64243e-05	9.92018e-05	0.00943098	0.000128009	4.93742e-05	-2.40983e-05	4.92444e-05	0.00146403	0.000139385	0.000151579	0.000752952	-0.000196293	-0.000131353	3.87382e-05	-0.000988871	0.00024725	-0.000643645	0.000180818	0.000429286	0.000509145	-0.00041806	-0.000347242	-0.000207144	-0.00138308	0.00231639	6.48862e-05	-0.00107124	4.90303e-05	0.000197988	4.01464e-05	9.14732e-05	0.000986831	5.28592e-05	7.28766e-05	7.76978e-05	0.000432504	0.000375504	1.16799e-05	-0.000206576	-3.42894e-05	0.00010278	7.7545e-05	-0.000143265	0.00376868	-0.00191274	0.000180936	0.000794474	3.06943e-05	0.000698355	0.00200562	-6.19505e-05	-0.000163264	-0.000809274	-0.000553094	0.00123888	-0.00412757	0.000659181	0.00165909	6.92776e-05	0.000910351	0.000514433	-0.000638108	0.000338207	0.000261717	0.000351027	-0.000609469	0.000287861	4.33675e-05	-0.0012137	0.000286328	0.00162748	-0.00016421	0.000518519	0.000722219	-0.000347173	-6.92043e-05	6.08443e-05	0.000351751	-7.95091e-05	-2.85193e-05	-0.000325431	0.000260362	2.48866e-05	-0.000572692	0.000112968	-0.00127344	0.000798459	-0.000286675	0.000222058	-0.000385497	0.000179005	2.76964e-05	5.24481e-05	-0.000777918	-0.000706158	-0.000675162	0.000103532	7.06871e-06	-0.000175509	-4.38431e-05	-0.000167216	0.000394684	-5.36975e-05	-8.79678e-05	0.000479291	0.000344088	1.33422e-05	0.00745608	0.000514366	0.000614478	-7.01674e-05	6.87802e-05	0.00377975	0.000422387	0.000669533	0.000525084	-0.00386147	0.000710544	0.000133733	1.20795e-05	0.000757034	-0.00344411	-7.01677e-05	0.000320587	-0.000505016	-0.000501308	-0.00104088	0.0244221	8.96698e-05	0.000545161	-0.00263194	-4.91739e-05	-0.00349891	0.00093408	-7.95429e-05	0.000102146	0.000422395	7.47213e-05	1.54853e-05	0.00105397	0.000295532	-0.000110742	-0.0135455	-0.00232677	-0.000176298	0.00328823	0.000162799	0.000157584	-9.55893e-07	-0.00777716	-8.57749e-05	0.00184986	0.00111223	0.00039069	0.000531951	-1.88432e-06	0.000523196	-0.000241578	0.000573979	2.66884e-05	0.0013181	-0.00170796	0.000352991	0.00338034	0.00315298	-0.0013607	-0.00302766	-4.55841e-05	0.00103188	0.000832979	-0.000300872	0.000156249	0.00109468	0.000269456	3.83483e-05	0.00125845	6.22621e-05	0.000297572	-0.00420094	-4.0808e-05	-0.00123687	0.000144012	-6.35426e-06	0.00468778	0.000183148	3.90591e-05	2.35244e-05	-0.000744571	-0.00117822	-0.000641161	-0.00141308	-0.00011875	0.000322044	-0.000914786	-0.000240727	-0.000265031	0.000560018	2.9829e-05	-0.000349616	-0.000866828	-0.00272557	-0.000102385	0.000316939	-0.000450637	8.70517e-05	0.000236659	0.00108893	0.00050662	-0.000441506	-0.00288461	-0.0010872	-3.49863e-05	0.000346061	2.80735e-05	0.0015745	0.000569748	0.000597908	0.00112704	0	-1.84212e-06	0	-0.00172792	0	0	0	-6.7775e-07	-0.00245098	0.00198354	0.00239414	0	-0.0137093	0.00283479	2.37074e-05	0	-5.65147e-07	0.0367011	-0.00639627	0.0049121	0.000725138	0	0.00733627	1.11225e-06	0	0.00226332	0.000106056	-0.068715	-7.90984e-05	-0.0193829	-0.00315615	-0.00799053	0	0	6.19918e-05	0	0	-0.00476214	-0.0794147	0.0106893	0.0111842	-0.000125448	-0.00397184	0.0886554	-0.00183059	0.00585667	0.00181839
x14MCx1739	-0.00017449	0.00464729	0.00107802	0.000335989	0.114846	-0.00285339	0.0097583	0.000580833	-0.000198348	-0.0551132	0.00231661	-0.000432058	0.00427379	-0.00293517	0.0185476	0.00506413	0.00812071	-0.00319923	-0.00132011	0.00599587	0.00325948	4.5243e-05	-0.0238572	0.00890258	0.0312424	-0.0106494	-0.00342715	0.00918993	0.00935349	0.00826806	0.0127349	-0.00439731	0.0027549	0.0020375	0.0516125	0.00462904	-0.003092	-0.00202545	-0.0318367	-0.00152184	-0.00261389	0.0054805	-0.00598048	-0.000970776	-0.0391195	0	0.000201983	0.000905007	0.00521432	0.0202476	0.00328857	-1.27956e-05	0	0	0	0	0	0	0	0	0	-1.45062e-05	0	0	-5.25611e-05	-0.000346368	-0.0122835	0.0504834	-0.0127909	0.0507317	-0.000129677	0.0660597	0.0165097	0.120386	0.00552415	1.79693e-05	-0.0347539	0.0102265	2.43146e-05	-0.0148319	0.0356453	4.97751e-05	-0.000119388	-1.7998e-05	0	0	-0.00110832	0.0100922	0	0	0	0.00100258	0.00469358	0.00393422	0	0.000590005	0.00229413	0	0.0061094	0.000624228	0.252629	-0.00131203	-1.12096e-05	-0.00062191	0.0110564	0.000101622	-0.000341554	-0.00207532	-0.0013754	0.032254	0.000565173	7.35312e-05	0.00021976	3.58537e-06	-0.00382369	8.64498e-05	4.01354e-05	-0.00483161	0	0	0	0	0	0	0	-0.0227501	0	-0.000633588	0	0	0.034	0	0	0	0	0	0	0	0	0	0	0	0	0	0	0	0	0	0	0	0	0	-0.000130468	8.48156e-05	0	0.00311701	-0.0024102	0.000112882	-0.000325714	-3.05142e-05	0	0	0	0	-0.0667163	0	0	-0.0120444	0.000682713	0	0.00164577	0.000144622	0.000106899	2.69685e-05	-0.0047454	0	-0.0140651	0	0	-0.000447495	0	0	0	0.0351441	0.000517054	0	-0.047483	-0.00551274	-1.71757e-06	-0.00513436	-0.000334463	-8.18912e-05	0	0	-8.04305e-05	0	-2.04089e-05	-1.48415e-05	0	-0.00298601	0	-0.000229363	0	0.00806774	0.00263913	0	0	0	0	0	-0.000772198	0.00189573	0	0	-0.00507907	0.000462982	0.0271686	0	0	0	0	0.00816809	0	-0.0116721	-0.0011238	0	0	0	-0.0023789	-0.000603577	0	0	0	0	-0.00123251	0.219347	0	-3.9129e-06	0.0130714	-0.000248222	0.000753886	-0.0180705	-0.000123027	-0.000931015	NA	NA	NA	NA	NA	NA	NA	NA	NA	NA	NA	NA	NA	NA	NA	NA	NA	NA	NA	NA	NA	NA	NA	NA	NA	NA	NA	NA	NA	NA	NA	NA	NA	NA	NA	NA	NA	NA	NA	NA	NA	NA	NA	NA	NA	NA	NA	NA	NA	NA	NA	NA	NA	NA	NA	NA	NA	NA	NA	NA	NA	NA	NA	NA	NA	NA	NA	NA	NA	NA	NA	NA	NA	NA	NA	NA	NA	NA	NA	NA	NA	NA	NA	NA	NA	NA	NA	NA	NA	NA	NA	NA	NA	NA	NA	NA	NA	NA	NA	NA	NA	NA	NA	NA	NA	NA	-0.000529311	0.0323552	-9.4911e-05	-0.000151063	0.000149365	0.000100871	-0.00235763	-0.000243767	-0.00118359	-0.000682706	-2.06112e-06	8.56046e-05	5.85839e-06	0.0109821	0.0019429	-8.11899e-05	-0.000533744	-0.000999505	3.88161e-05	0.0120609	-0.000183111	-0.00338977	-0.00102694	-0.000192726	0.000700549	0.0034935	-0.00063246	-0.000525999	0.00251906	-0.00119419	0.0166792	-1.8013e-05	-0.000584499	-0.000943612	-0.00161465	-0.000827884	-0.000211708	-0.00039664	-0.00285915	0.000665774	-6.54447e-05	3.03329e-05	-0.000150062	0.00245317	-0.00405605	0.0591464	-0.00033712	-0.00132614	-0.000415742	-0.000453949	-0.000651986	-0.00181506	0.00710831	-0.0086879	-3.89825e-05	-0.000510503	-0.00431739	-0.000842791	-0.000112154	-0.00409926	-0.000747503	-0.000510992	-0.000104145	-0.000529415	0.000347971	-0.000744492	-0.00266001	-0.00123379	-0.000138019	-0.00180593	-0.000298098	2.51065e-05	-0.00116837	0.00412912	0.0123405	-0.000364872	0.00119561	-0.000363535	-0.0037943	-7.7138e-05	-0.000113977	-2.93708e-05	-0.00629889	-0.000565123	0.00128047	-4.95462e-06	0.00033756	0.0151768	-0.00296986	0.0148097	-0.000901369	0.000334489	-0.000797078	0.00108542	-0.000741822	-0.00111016	0.000517303	0.00943525	-0.000245414	-0.000240746	-2.56968e-05	-0.00127081	-0.000226205	0	0.000321607	4.25998e-05	0.000569165	-0.000697241	0.000960009	0.00255992	0.00738001	0.000368775	-0.00122914	-0.00341165	-0.000166536	-0.000515535	-0.00781635	0.00502882	0.00192456	0.00287606	-0.00232286	0.0079378	0.00899206	0.0118294	0.000187645	-0.00266727	0.000316291	-5.63937e-05	-0.00279445	-0.00208774	-0.00361645	-0.00201352	0.00169947	-0.000459204	0.00434514	0.000794181	-0.0140469	-0.0878224	0.0522655	0.0439798	-0.000550298	0.00868234	-0.00308741	-0.000569674	-0.0474223	-0.00208835	-0.000945836	0.0019736	-0.00237741	0.00143808	0.0021271	-0.00284321	0.00141047	-0.00108461	0.0116039	-0.00560512	-0.000681504	-0.0257432	-0.00172946	0.00193368	0.00258372	-0.000573419	0.000385891	0.00226147	0.00506908	6.4949e-05	-0.00830432	-0.000438791	0.0164491	0.00200154	0.000312353	-0.0138353	0.0107628	-0.0451209	-0.0707287	-0.00267676	-0.0220431	-0.00123001	-0.0213219	-0.000792566	0.00105423	0.000223068	0.00317501	-0.000610577	-0.00108133	-0.00395798	0.00173572	-0.0390499	0.00203682	-0.000863678	0.058232	-0.00164503	-0.00313012	-0.000826722	0.00561798	0.00041451	-0.00104691	-0.00456957	-0.0159585	-0.00511854	0.00347231	-0.00242318	-0.00248097	0.000590675	-0.000486279	-0.00344886	-0.00118919	0.0507052	-0.00130717	-0.00240074	-0.00040017	-0.017498	-0.00346457	0.00705017	0.00411841	-0.0172659	-0.00257661	-0.00284995	0.00101551	-0.000442558	-0.000282392	-0.000704616	-0.0169979	-0.00117452	0.00190255	-0.000281945	0.00716895	-0.0752879	-0.0346566	0.000676507	-0.0205999	8.66586e-05	0.00221986	0.00186299	-0.00010204	-0.000780709	0.000711258	2.99863e-05	0.000331971	0.00245271	-1.13171e-05	-3.735e-05	-0.00290692	0.00089907	-0.000656504	-0.00127591	-0.000180566	8.37515e-05	-0.000372555	-0.000200616	-0.000676222	-0.000134635	1.21596e-05	0.000873543	8.91721e-05	0.000677694	-0.00146883	0.00011057	-4.78773e-05	-6.75939e-05	-0.00051317	-0.000205283	-0.000195125	0.00455179	0.0002512	2.22005e-05	-0.00172028	0.000423181	0.00208945	-0.000363437	0.00176506	-0.00264893	0.000155749	0.000214666	0.000205016	3.00696e-05	0.000282478	-0.000203649	-0.000902644	-0.00061466	0.000531288	0.00033375	1.08741e-06	0.000297502	0.000560621	0.00152566	5.19538e-05	0.00180489	-0.000810571	4.36237e-06	0.00148969	0.00325847	0.00168336	-0.00899744	-0.000196881	9.51352e-05	0.000578877	-0.000170085	0.000803046	-0.00244439	0.0018888	0.000150022	0.000215334	0.00869027	0.000159604	0.000578927	-0.00216628	0.00025111	0.00272262	0.0051677	0.00120395	0.000399287	0.000532635	-0.000120361	0.000810103	0.000372731	0.000151873	-0.000167071	-0.000970466	9.19923e-05	0.00112646	-0.00109001	-0.00023244	-0.000903825	0.00362538	0.000269088	0.000683738	-0.00110374	0.00547929	0.00383982	0.00055581	0.0016854	0.00122124	0.00109891	0.000296156	0.00129894	8.52797e-05	0.000971622	-0.000346279	0.00344342	0.00118613	7.70651e-05	-0.00554538	0.000132154	0.000894701	-0.00011523	-0.00262005	-2.80966e-05	-0.000269563	-0.000154264	9.20043e-05	0.001349	-0.00111529	0.000280492	-0.00096497	0.00430092	0.000605958	0.0004193	0.0037028	0.00168465	8.97893e-05	0.000824107	6.99337e-05	0.000339372	-0.00117338	0.000572944	-0.000666188	4.9084e-05	0.000371002	0.000848534	0.000192449	0.000227067	-0.000309873	0.00547418	0.000980059	-0.000112774	0.00297764	0.00139508	0.0161515	-7.68243e-05	0.00186061	5.79403e-05	-0.000128311	0.00155276	-0.00282332	-0.000592232	0.00225175	-0.000243454	-0.00109812	8.77242e-05	0.00390921	-0.000155255	0.00907305	-0.00106913	-0.00133911	0.000106961	0.00267071	0.000364173	3.0642e-05	-0.000102371	-0.000606297	0.000261188	0.000335391	-0.000852863	-0.000110582	-0.0002621	0.000428362	-0.00124062	0.000258664	0.000645767	5.3461e-05	0.00122382	0.000549273	0.00095984	-0.000717183	-0.00100004	-2.4539e-05	-0.000865603	0.000905465	0.00126657	0.00150724	1.22101e-05	5.00937e-05	0.000596412	-0.00344439	0.00110991	-0.000345072	0.000116849	0.00240437	0.000300231	4.45192e-05	0.000151956	0.00017218	7.72842e-05	0.000523167	0.000564005	0.000911647	-0.000552935	-0.000425345	-0.000225505	-5.13798e-07	0.000351679	0.00161227	0.000183481	0.00139328	-0.000207773	0.000185609	0.000220987	0.000660686	-1.14306e-05	-0.00124217	0.000568546	0.000155432	-0.000294685	-6.11198e-05	-1.34574e-05	0.000122334	9.75434e-05	3.20875e-05	0.00124678	0.00223697	-0.000480236	3.00175e-05	0.000207474	0.000571755	0.00035404	0.000797471	-0.000384393	0.00248451	0.000266997	0.000232381	0.00133743	-0.000171827	0.000136248	0.000267433	0.000102307	-0.000395716	-0.000282245	-0.000549351	0.000321192	0.000627987	-1.06083e-05	-8.08858e-05	-0.000303261	0.000117883	-0.00191335	-0.000211682	7.93202e-05	0.0033265	-0.00110972	-4.74823e-05	0.000656446	0.00254102	0.00011577	0.000141518	0.000501098	0.00322801	0.000136856	-5.94639e-05	-0.000108451	0.000208943	-7.79275e-05	-0.000453698	-0.000102446	0.000224754	-0.000689245	0.000689032	-8.27257e-06	-0.000491669	0.000278985	0.00693826	0.000788149	0.000390949	0.000868614	-0.00181954	0.000590446	0.000477567	-8.62961e-05	0.0149231	0.000275212	2.79621e-05	-0.00237576	-0.000189069	0.000511459	-0.000171759	-0.0034642	-0.00212654	-2.1208e-05	1.71945e-05	-0.000278128	0.000628159	-0.00119975	0.000544567	-3.10106e-05	0.000341586	0.000413977	-0.000482399	0.000593533	-0.000613569	-0.000235245	-0.000280956	-3.13049e-06	-0.000275992	-0.000586602	0.000200702	-0.0010781	-8.58368e-05	0.00042603	0.000593819	0.000239115	0.000660628	-0.0010301	0.00320263	-0.00145472	-0.024482	-0.000435673	-0.000357208	5.85906e-05	0.000764284	0.000646482	-1.96183e-06	0.000376774	5.92196e-06	0.00027161	0.00133541	0.000847962	-0.000767714	0.000121273	-0.00585769	-2.44764e-05	0.000112212	0.000756661	0.00116018	-8.01093e-05	0.000170013	3.05743e-05	0.00221532	0.00147671	0.00014449	0.000155357	-0.00156625	0.000299975	0.00170173	-0.000147722	0.00120265	-6.3613e-05	0.000101773	-0.000587672	-5.14551e-05	3.44156e-05	0.000156223	-0.00161667	-0.00238993	0.00403562	0.00105034	0.00248709	0.000304219	0.000269682	0.000759895	-3.15204e-05	4.57719e-06	0.000387071	2.08999e-05	-3.65061e-05	-0.00144101	-0.000436707	0.00424203	-0.000981103	0.000360535	0.000196949	0.000285771	-0.000123343	-0.000467664	-1.52501e-05	-0.000309986	0.000416933	-0.000149106	-0.000222775	-2.54805e-05	1.79375e-05	-0.000380881	-0.000406517	-3.72468e-05	2.77701e-05	0.00056697	0.000860499	-0.000655733	2.78182e-05	0.00364456	1.0354e-05	0.000789119	0.000305017	0.000297248	-8.54824e-05	0.000536364	0.000241506	-0.000547889	0.000798174	0.000326052	3.03005e-05	-0.000104774	-0.00148957	4.3172e-05	-0.000513056	-0.0157632	-0.00189741	0.00025239	0.000322922	0.00076738	8.57846e-06	0.00020026	0.00103212	0.00190674	0.000691976	-2.89594e-05	7.41313e-05	0.00103312	0.000290126	0.00052297	0.000433297	-0.000431955	-5.77242e-05	-0.000114763	7.73826e-05	-0.00185603	-0.000663161	-0.000466829	-1.93071e-05	-0.000786539	-0.00123242	0.000597123	0.0855277	-0.00275167	-1.03348e-05	0.000802242	8.3547e-05	3.96785e-05	0.000301452	9.04151e-05	1.78642e-05	0.000757898	0.000179312	-0.000558753	4.9998e-05	0.000110007	0.000531175	-0.000414862	-0.000791929	-0.000146598	7.90481e-05	0.000113454	0.000289496	-0.000116844	-0.000308846	-3.94033e-05	-0.000866712	0.000124103	0.00205838	-4.21826e-05	0.000362366	-0.0743127	-0.00252588	0.00367014	0.002057	0.000389077	2.8284e-05	0.00101588	0.0123198	0.000169575	0.000150954	-9.20012e-05	6.87293e-05	0.000881986	0.000529168	-0.000319811	0.000408662	0.000683842	-0.000557213	7.00332e-05	0.00419427	-0.00568461	0.000379404	8.71827e-05	-0.00125219	0.000289469	0.000264349	-0.000115599	-0.000120003	-0.000382481	0.00307087	-0.000417837	-0.000618335	3.92724e-05	-0.00091527	0.000168203	-0.000168217	-0.00161308	-0.000140286	0.000188207	-0.000817165	0.00162032	-0.000405594	4.67751e-05	-0.000782717	-7.05385e-05	4.42303e-05	-0.000126055	0.00066139	0.00402674	0.000257492	9.18884e-05	0.000662348	-2.94025e-05	-0.00135096	-0.0018278	-8.94967e-05	0.000622357	-0.00025951	-0.000284229	0.000488906	0.00516809	-0.000689831	0.00220831	7.82256e-05	-0.00143451	0.00183077	-0.000617202	-0.00335869	0.000617884	0.000479795	0.0019829	4.36402e-05	0.000101671	-0.00157971	9.3357e-05	0.000157409	0.000486996	0.000433228	-6.73529e-05	0.000916343	0.000786615	0.000298591	0.00164692	7.68087e-05	1.52536e-05	0.000751081	-0.00156549	0.000172797	-0.000188374	6.25676e-05	0.000882055	0.000840189	0.000231682	-0.000943615	4.91552e-05	0.000200291	0.000231221	-2.58235e-05	0.000573962	-0.000599793	-0.00281725	0.000309946	1.31238e-06	-0.000339936	-3.38622e-05	-0.000130953	0.000282366	4.79727e-06	0.00018544	0.000279918	3.26555e-05	-4.55632e-05	0.00512167	0.000355399	-0.000617219	-2.69542e-05	-3.18664e-05	0.00159099	-0.000225709	0.000348833	-0.000449953	0.00388179	0.000393973	8.61627e-05	-5.87495e-05	0.00166631	-0.00489966	-1.97411e-05	8.89537e-05	0.000325072	-0.000330948	-0.00113656	0.0169255	-2.03756e-05	0.000128765	-0.00246244	-0.000238709	0.00331248	0.000497615	-0.000112747	-1.33979e-05	-0.000538232	0.000371024	-2.3081e-05	8.30313e-05	0.000482694	0.000469726	-0.00767747	-0.00157967	-0.000100134	-0.00357822	-0.000360344	-0.000412758	9.61419e-06	-0.00490108	0.000285178	-0.000215154	-0.00148622	0.000429319	-0.00113308	-0.000403659	-0.000125252	-0.000310783	-0.000250325	-3.60801e-05	-0.00804841	-0.00149519	0.000311483	-0.00617535	0.0013772	-1.82844e-05	0.00476216	-0.000146183	0.000905347	0.000401202	0.00247653	-0.000118545	-1.17255e-05	-0.00120037	0.000151324	0.000905969	-0.000940617	0.000313428	0.000424293	-3.18856e-05	-0.000974801	0.000249699	0.000765787	-0.00244588	-1.37335e-05	-1.75256e-06	6.19023e-06	0.00237435	0.00290088	0.00222464	-0.000324576	-0.00140441	0.00443979	-0.000367895	0.00151801	0.000372469	0.000298255	1.86596e-05	-0.000536117	0.00718177	0.00109616	0.000176683	0.000414127	-0.000398622	-2.239e-05	0.000217998	0.00105463	0.000400345	0.000820206	0.00446589	0.00146614	-0.000506823	0.000298502	0.000303988	-0.00179069	0.000232574	0.000831526	0.00118866	0	-3.18486e-06	0	0.0180722	0	0	0	-3.96602e-06	0.00764629	0.00174151	-0.00624004	0	-0.00999922	0.00272814	-5.70773e-06	0	-6.25176e-07	0.0312768	-0.00594398	0.0109942	0.00217383	0	-0.00916148	8.66488e-07	0	0.00301378	7.692e-05	-0.127814	-0.000105022	-0.00889412	-0.00256896	-0.088898	0	0	3.50096e-05	0	0	0.0232907	-0.0435101	0.0341446	0.00803973	-0.000124274	0.0418447	-0.0212145	0.0342871	0.00564631	-0.0283084
x14MCx2269	-0.00187602	0.00799124	0.00235449	3.2557e-05	0.15833	0.0027422	0.0166744	0.00104676	-0.00443938	-0.0768288	-0.0136185	0.000984222	-0.00119456	-0.104796	0.0284618	0.0093321	-0.00232803	0.0108251	-0.00141053	0.00518267	0.000280978	0.000400342	-0.0320495	0.00651505	0.0129278	-0.00924121	-0.00508128	0.0104775	0.00711619	0.0109374	0.0150393	-0.0373858	-0.00207752	0.00370629	-0.145888	0.00408691	-0.00385152	0.0119011	0.00446702	0.00111071	0.000970086	0.00197976	0.00640985	-0.00169672	0.00295058	0.00011712	0.000240337	0.00101982	0.00585677	-0.0900525	0.00351948	-5.99841e-06	0	0	0	0	0	0	0	0	0	0	0	0	-4.67862e-05	-0.000221947	0.0399218	0.0305109	-0.0137392	-0.0241828	-0.000477697	-0.0104171	-0.0026113	-0.0109411	0.00526603	0.00179163	0.0504695	0.00991282	6.95012e-05	-0.0144664	-0.0391437	3.06531e-05	-0.000160945	-4.07144e-05	0	0	0.00544726	0.0089144	0	0	0	0.000600555	0.00565366	0.00363548	0	0.000327486	0.00243701	0	0.00549031	0.000235855	0.270268	-0.0011528	-9.07444e-06	-0.000437954	-0.00326388	0.000126832	-0.00016674	-0.00268521	-0.00125399	0.0315192	0.000644883	4.89475e-05	0.000115863	8.8882e-05	-0.0020679	-0.000223999	-3.94726e-05	-0.00786417	0	0	0	0	0	0	0	-0.0249487	0	-0.000634878	0	0	0.0390694	0	0	0	0	0	0	0	0	0	0	0	0	0	0	0	0	0	0	0	0	0	0.00142594	6.81562e-05	1.01704e-05	-0.010372	-0.00148829	7.9446e-05	-0.000468782	-3.09355e-05	0	0	0	0	-0.0664337	0	0	0.0031591	0.000241711	0	0.0018332	0.000110221	0.000230486	2.38208e-05	0.00700109	0	0.00839495	0	0	-0.000786814	0	0	0	0.0364812	0.000104571	0	-0.0535057	-0.00355319	-2.6623e-06	-0.00374626	-0.000505858	-0.000158574	0	0	-7.13589e-05	0	-2.11305e-06	-3.05804e-05	0	-0.00333076	0	-0.000264492	0	0.00811474	0.0018619	0	0	0	0	0	-0.000733724	-0.000170301	0	0	-0.0052509	0.000583027	0.0222716	0	0	0	0	0.00792888	0	-0.0119427	-0.000623817	0	0	0	-0.00154927	-0.000606138	0	0	0	0	-0.00112691	-0.00782469	0	1.21774e-05	0.0125859	0.000262062	0.000900434	0.11862	0.000302848	-0.0010421	0.00054523	0.00159348	-0.0108414	0.000272044	-0.000762232	0.000347337	0.00863955	-0.0018245	0.000219381	-0.000237816	0	-1.092e-05	0	-2.94548e-05	7.13031e-05	-0.0184764	-0.0187021	-0.00016562	0.00143677	0.000960521	-0.000289243	0.0219337	0.000485683	0.000360814	-0.014986	-0.0212152	0.00385202	-0.00704623	-0.00196456	0.00178444	3.83323e-05	0.000511853	0.00248477	0.00162661	0.00827181	0.042243	-0.000206852	-0.00532799	-0.0192843	0.00110515	-2.98519e-05	-0.00238801	-0.00129348	0.00977458	-0.0105096	-0.0168135	-6.71121e-05	-0.0171206	-0.0264327	-0.00553813	0.00208372	-0.012246	0.000314114	0.0348729	0.000681006	0.000978774	-0.00284645	-0.00799811	0.0154497	0.00370227	0.000316171	-0.00477667	-0.00227199	-0.00199583	-0.149321	-0.00289108	-0.00568974	0.000110016	0.000376722	0.00031933	-0.0105479	0.00067604	5.216e-05	-0.000526966	0.000892908	-0.00431419	-0.0351467	-0.0021023	0.00103825	-0.000779825	-0.0184396	0.000475062	-0.0092521	-0.00258535	-0.000104668	-0.000450499	0.000559783	0.00087523	0.00116302	0.000104725	4.76846e-05	-0.0041367	-0.0114561	-0.000524325	-0.00177012	-0.00442449	-0.000188785	0.0140538	-0.00250689	-0.0719799	-2.68992e-05	-0.00116813	0	0	-0.00121054	0	-0.000180659	0.0291166	9.89578e-05	-0.000285366	0.000180946	7.97286e-05	-0.00242645	0.000923481	0.00419814	-0.00122149	4.7297e-07	-9.42769e-05	7.63851e-07	0.0166905	0.00223391	7.41485e-06	-0.000736539	-0.000605893	-0.000108414	0.00553713	9.11982e-05	-0.00640468	-0.00217795	-0.000291272	-0.00111197	-0.000574758	-0.00111352	5.35168e-06	-0.000677872	-0.00102357	0.00473769	-0.000156501	-0.000698589	-0.000479091	0.000640183	6.08825e-05	-0.000322215	-0.000427564	0.000492716	0.000147302	0.00188685	-2.16152e-05	0.000239623	0.0011013	0.0109695	0.063457	0.000302652	-0.000445737	0.00117596	-0.000211992	0.000287666	7.58849e-05	0.00655462	0.00227191	-2.96695e-05	-0.000581133	-0.00070662	-0.000659091	0.000148317	-0.000944518	-0.000623234	0.000103695	-0.000116447	-0.000215643	8.97203e-05	-0.00133274	3.06371e-05	-0.000902066	0.000315944	0.000162498	-0.000394004	-0.000572947	-0.000749955	-0.000913015	-0.0116633	-0.000168154	-6.34633e-05	-3.81572e-05	0.00213505	-2.01098e-05	-2.75763e-05	0.000247093	0.000590091	4.81475e-05	0.00282574	9.04943e-06	-0.000232753	-0.00392929	0.000542795	-0.00636495	-0.000437621	0.000437906	-2.66718e-05	-0.000865572	0.00208121	0.000174332	0.000121556	0.00915199	-1.47242e-05	-8.72233e-05	-9.19513e-06	0.000285009	-0.000127457	1.23187e-06	0.000359191	3.5129e-05	0.00110775	-0.000145117	-7.73689e-05	0.00169683	0.00452641	0.000822102	2.03309e-05	0.000599799	0.000126352	-1.96384e-05	0.0258089	0.00232291	0.00121183	-0.00155292	-0.00115503	-0.0443395	0.00782975	0.00912551	0.00326897	-0.0019561	0.00240124	0.000472618	0.00510158	-0.00117415	-0.00145882	1.61779e-05	-0.000593586	-0.000129855	0.000334611	0.00223085	0.0205478	0.0456183	0.0534543	-0.018122	0.000691252	0.00703956	-0.00211511	0.00110017	0.00819352	0.00240332	0.00621588	-0.00159625	-0.000735579	-0.00095483	0.000310635	-0.00187671	-0.00594437	0.00212559	0.0108264	0.000563789	-0.00351434	-0.0257912	-0.0017905	-0.00101966	-0.00235348	-0.0025464	0.00319059	0.000451519	0.00339845	-0.00156265	-0.00620512	-0.000965783	0.0109717	0.00354389	-0.00164623	-0.00537421	0.00709716	0.0204661	0.0281857	-0.000842537	-0.0115725	0.000232081	-0.00891306	-0.00171766	-0.00102167	5.16487e-05	-0.00362494	0.000465042	0.000128522	-0.00681834	-0.00527357	0.00693371	-0.00902349	-0.00157966	-0.0194387	-0.000986532	0.0252976	0.00100014	0.00585245	0.00167653	-9.54925e-05	-0.00362081	0.0169997	-0.000829653	0.0025543	-0.00596221	-0.00157715	0.000908907	2.77057e-05	0.00485207	0.000868043	-0.09966	-0.000426448	0.000605946	0.0178542	0.004937	-0.00131184	-0.000785756	-0.0004611	0.000962513	-0.00269609	-0.00321064	-0.000361052	0.00574437	0.00102341	-0.000640288	-0.0126344	0.000381123	-0.000857397	0.00195789	0.00578342	-0.0669197	0.0336682	0.000266507	-0.00599753	-5.19649e-05	-0.00138922	-0.00242406	-0.000254614	-0.00159866	-0.000392253	5.37306e-06	-0.000252944	0.00143185	2.65718e-06	-4.32376e-05	0.000127962	-0.000794929	-0.000190992	0.00018155	4.1612e-05	7.07484e-05	7.31714e-05	-0.000175491	0.00122627	0.000976875	-0.000338076	8.85305e-05	0.000152214	0.000228369	0.00113208	0.000158384	-0.000105634	-0.000440536	-0.000142292	0.000128687	7.79869e-05	0.0030055	-0.000467605	2.14557e-05	-0.000247715	0.000101546	-0.00150408	-0.000237696	1.7583e-05	-0.00180214	-0.0017182	8.10639e-05	-0.00239631	7.98462e-05	0.000715889	0.00029346	0.0020738	-0.0019411	-0.00182151	0.000280473	-0.00166003	0.000288798	0.000356137	-0.000519305	0.000153199	-0.00119455	-0.000373005	-0.00115635	-0.000332748	0.00309467	0.00180335	0.00172899	-0.000271744	-0.000559167	2.76354e-05	9.66872e-05	0.000903579	0.0007263	0.00132088	-0.000120262	-8.51863e-05	-0.00855418	4.68563e-05	-0.000463868	-0.00237507	0.000140835	0.00233419	-0.00544592	-0.00164721	0.000887986	-0.00885609	-0.0003407	-0.000509478	0.000209892	0.000434717	-0.000183978	-0.000603311	8.67148e-07	0.000790551	0.000597167	3.6337e-05	-0.000180329	0.00257046	-6.55558e-05	-0.000475157	-0.0008867	0.00540051	0.00437189	-0.000562785	0.00175092	0.000808563	-8.61986e-05	-0.00036368	0.000152961	8.03524e-05	0.000487743	4.96815e-06	0.00451792	0.00165984	6.61537e-05	-0.00640576	-3.56934e-05	-0.000715533	0.000180906	-0.00444752	-0.000346122	-0.000241087	-0.00014492	0.000692222	0.000648498	0.000129945	-0.000126789	0.00111514	0.00580545	0.00279443	-1.74729e-05	0.00571125	0.000188049	0.000118616	0.00270964	3.51407e-05	0.00137719	0.000307727	0.000614096	-0.000415276	0.000304629	0.000553302	0.000546605	-0.000144505	9.30064e-06	0.000680055	0.00888504	0.000863127	0.000117098	-0.00638011	-0.000672865	0.0138446	0.000304338	0.000860486	-8.97441e-05	3.84856e-05	-0.000247789	0.00350834	-0.000768729	-7.10397e-05	-0.000174577	-0.00112756	2.89011e-05	-0.00889048	-0.000359943	0.00716265	0.000510658	0.000327926	-0.000663702	-0.00746965	0.000146035	-9.91462e-06	-0.000269988	0.000355984	0.000265895	-0.000111595	-4.64712e-05	-0.000157198	0.00165147	-0.00136946	-0.00164242	0.0026779	0.000495248	1.38094e-05	0.000533791	1.58603e-05	-0.000918775	-0.0010555	-0.00253156	-5.63023e-05	-9.13409e-05	0.000713905	0.00128223	-0.000306208	-7.50367e-05	0.000833343	0.000550108	-0.00231437	0.000751862	-0.000719988	0.000415401	0.00234704	-0.000678849	-9.22816e-05	-1.33847e-05	0.000757401	0.000100694	0.000234481	0.000656676	0.000782385	-0.000270358	0.000394872	-3.01609e-06	-5.62319e-05	0.00106456	0.00335873	-0.000485326	-0.00176696	5.18327e-05	-6.68004e-05	0.000291141	-0.000138112	0.000406997	0.000200745	0.000343159	0.000890887	-0.000476071	0.000208792	0.000260912	0.000259688	0.000379205	0.000588865	-0.00190281	-0.000800288	0.000275929	5.88884e-05	-0.000785216	0.000283576	0.00127982	0.0015169	-0.000339	0.00226592	0.000375116	0.000192278	0.0019883	-0.000313369	9.40258e-05	2.32104e-06	8.75434e-05	-0.000753305	5.61019e-05	9.40265e-05	-0.00359184	0.000346521	0.00010925	-0.000441677	0.000129898	0.000512215	0.00195816	0.000247786	-1.85817e-05	0.00299363	-1.33747e-05	-3.32642e-05	0.000267827	0.00410052	0.000792306	0.0001474	-0.000432403	-0.00176219	0.000108891	1.70443e-05	-0.00113123	0.000150126	0.000268282	-0.000448043	-0.000191699	0.000172469	0.000549778	0.000403213	-0.000202278	0.000181863	2.52728e-06	0.0014919	0.00125568	0.000457667	-0.000752965	-0.00241702	0.000811623	0.000470679	7.95439e-05	0.0134789	-0.000107464	4.31865e-05	0.00126616	-0.000121259	0.000573221	-9.10187e-05	-3.23924e-05	0.000109128	-9.93103e-05	-0.000212101	-2.4003e-05	0.000354888	-0.00089577	0.000867738	0.000209841	-0.000245323	8.52465e-05	0.000949093	0.000551555	-0.000650581	0.000155031	0.00206998	-0.000147077	0.000662479	0.000229586	-0.000742304	-0.00047333	0.000666639	0.00434557	-0.000839774	0.000414657	9.75491e-05	0.00261704	0.00226739	-0.00255082	-0.0218972	0.00252838	0.000299819	-4.02823e-05	-9.06729e-05	0.000843142	0.000469007	0.000748644	-0.0010676	0.000547923	0.000983772	-0.0117187	-0.00146174	0.000137337	-0.00112697	0.000830823	-0.00194373	-0.00235653	-0.000774103	-0.000113344	0.000723301	7.70437e-05	-0.00182078	-0.00109857	0.000168384	-0.00121131	-0.00181931	0.000231729	0.00512882	-0.000245937	0.00108601	-0.000332984	5.61958e-05	-3.3002e-05	0.000211819	0.000743642	9.76353e-05	-0.00497742	-0.00137267	-0.00086925	-2.2811e-05	-0.0010575	-0.00130563	0.000271461	0.000495799	0.000247748	0.000195344	0.000539637	0.000194862	0.000217016	-0.000892564	0.000262156	0.00186742	0.00143665	0.000341538	-0.000199877	0.000321592	-0.000192855	0.00144723	-0.000207611	0.000149769	0.000387264	-8.40244e-05	-0.000155861	3.86022e-05	2.7457e-05	-0.000143645	-0.00031258	-2.74347e-05	9.35304e-05	-0.000411098	0.000675509	-0.00080866	-9.97787e-05	0.00445469	-6.08637e-05	0.000988807	-0.000861645	0.000255284	-0.000113796	-0.000744323	8.57547e-05	-0.00019703	0.000942476	-0.000278959	-3.93176e-05	-8.43706e-05	-0.00348324	-3.24119e-05	-0.000604497	0.0104846	-0.00169653	0.000112478	-0.00195685	-0.000583832	-0.000105743	-2.80241e-05	-0.000474222	0.00143448	-0.000174223	-4.47134e-05	0.000366279	0.000947257	0.000537982	-0.000868203	3.76777e-06	0.000176614	-7.93197e-05	5.13852e-05	7.05928e-05	0.000503364	0.00334546	-2.58559e-05	8.78224e-05	0.000346773	-0.00121002	-0.000214657	0.0482665	-0.0187825	-6.87027e-05	0.000545384	0.000120096	0.000396326	0.000453278	-8.95395e-05	-1.39061e-05	0.00113603	-0.000262128	0.000701144	5.77559e-05	0.000197247	0.000599379	0.000539314	-0.000322801	-8.71556e-05	0.000172192	-0.000438548	-0.000244361	-0.000134124	1.27516e-05	9.53091e-05	0.000181673	-0.000439093	-0.00240042	0.00012947	0.000386218	0.00315777	0.00121687	0.00280452	0.00127116	0.000148852	0.000163528	-0.000638975	0.00802648	0.000153712	9.21943e-05	0.000363828	7.3536e-06	0.00106286	0.000518965	0.00020336	-0.00032796	0.00117715	-0.000573155	4.16647e-05	8.6173e-05	0.000667561	-0.000415487	7.0306e-05	0.00156201	0.000649607	-0.000317032	0.000233232	0.000168368	-0.00112442	0.00289709	-0.000139706	-0.000854988	3.16898e-05	8.5914e-05	0.000189852	0.0002807	0.000237711	-2.52746e-05	-0.000242297	0.000242741	-0.000224147	0.000213567	-0.000377265	-0.00109887	1.25509e-05	-0.000193551	0.000112305	0.000800516	0.00385973	0.00145224	-0.000173811	-0.0019158	2.42664e-05	-0.0016754	-0.00278748	0.000125869	5.53466e-05	-4.05282e-05	-0.000905879	0.000669898	-0.00018577	0.000792558	-0.00637134	-4.60541e-05	0.000133726	-0.00298975	-0.000312516	-0.000998251	0.00012255	-0.000955011	-0.0010813	4.38672e-05	4.89325e-05	-0.00165858	-3.62311e-06	0.000371362	-0.000173336	-0.000990873	0.000188712	-0.000275474	-7.87355e-05	0.00041971	0.000937919	8.07341e-05	3.92577e-05	-0.000452441	-0.000797923	0.000276834	-0.0012238	0.000139649	0.000332651	0.00116814	-0.000450655	0.000208515	-0.000325379	0.000261755	0.000143255	-9.68467e-05	0.000553676	-0.000650014	-0.000351354	-0.00268419	1.32855e-05	0.000598213	-1.50466e-05	-9.46621e-05	0.000326563	0.000721235	-2.64956e-05	0.000192681	0.00024332	-0.000164477	0.00700783	0.000235177	0.000420553	-3.94705e-05	0.000108673	-1.96533e-05	0.000462961	-0.000928218	0.000670622	0.00273738	7.63214e-05	0.000243586	-2.08889e-05	0.000540254	0.00217128	9.22736e-05	0.000698603	-0.000633056	0.000930471	-0.000643747	0.0343257	-4.11857e-05	0.000400302	-0.00312337	-5.1317e-05	0.00221635	1.15903e-05	0.000268078	-9.40198e-06	-5.3956e-05	0.000135775	-0.000100627	0.00112299	0.000158156	-8.19512e-05	0.0365434	0.0020034	-0.000139999	-0.00143347	0.000147358	0.000157357	-4.06577e-05	0.00398431	-4.23186e-05	0.000290971	-6.51132e-06	6.94792e-05	0.000292873	-6.3012e-06	0.000141956	-0.000129492	0.000531282	-8.68188e-06	0.000927129	0.00230834	0.000192989	-0.0409911	0.00259838	-0.00119444	-0.00261642	3.02889e-05	0.000522222	0.000369558	-0.000338656	0.000107213	0.000735518	0.000200796	0.00010798	0.00103166	0.000561719	0.000276018	0.000558044	-0.000342738	-0.000579558	-0.00113633	0.000136266	-0.00150573	8.18808e-06	0.000105411	-2.2143e-05	-0.00152958	-0.000618255	0.000172443	-0.000862469	0.00139628	-0.000428484	-0.000174349	0.00171067	0.000517145	-0.000171336	-7.57363e-05	0.00131247	-0.000925216	0.000885004	-0.000324844	-0.00140161	-0.000199323	0.000164646	-0.000515367	-0.000473917	0.000439311	-0.000328127	0.00394683	-0.00233742	0.000265823	0.000239515	-0.000976795	-0.000937161	0.000399004	0.000142687	0.000886155	0	-3.23832e-06	0	-0.00204603	0	0	0	-2.85221e-07	0.00404034	0.00107868	0.00415186	0	-0.0156995	0.00340061	8.65869e-05	0	-5.03685e-07	0.0573125	0.02776	0.00747455	-0.000793445	0	-0.0271862	6.26548e-06	0	-0.0387106	5.65611e-05	0.0480194	-0.000178757	-0.0155637	-0.00268882	0.0290682	0	0	2.49134e-05	0	0	-0.0175356	0.0675114	-0.0220148	0.00783394	-0.000102836	0.00265989	-0.0212599	-0.00192159	0.00626472	0.00723867
x14MCx2932	-0.000261243	0.00780762	0.00143946	0.00115642	0.17827	-0.00142107	0.0281007	-0.000116502	-0.00185302	0.010077	0.00114606	0.000774984	0.000702372	0.0133529	0.00484278	0.00955516	0.00887149	0.000279864	0.0016083	0.00852012	0.00477546	0.000110705	-0.0306695	0.00801712	-0.142614	-0.0108653	-0.00498041	-0.00180298	0.0182275	-0.00826025	-0.011633	0.018097	0.00455028	0.00250163	-0.0376076	0.00143531	-0.0032459	-0.0119148	0.00942745	0.00047712	0.00308319	0.00653016	0.0091341	-0.00283212	0.00539682	0.000396105	0.000163473	-0.000657499	0.00995082	-0.0721961	0.00422052	-1.27956e-05	0	0	0	0	0	0	0	0	0	0	0	0	-2.26924e-05	-0.000154358	-0.0285316	0.0429918	-0.0124808	-0.0223564	-0.000130029	0.00550951	0.00204395	0.00470509	0.00468289	0.000275132	-0.100043	0.00811073	0	-0.0150619	-0.0377292	0	-0.000155619	-2.65802e-05	0	0	-0.00115795	0.0130901	0	0	0	0.00097673	0.00634943	0.00447657	0	0.000641066	0.00216061	0	0.00731632	0.0011212	-0.117519	-0.0016215	-3.09267e-06	-0.000983307	-0.00372459	5.6387e-05	-0.000153775	-0.00265527	-0.00108354	0.0339345	-0.000467353	-7.89586e-06	0.000308211	0.000951231	0.0286898	-2.07619e-05	0	-0.0106079	0	0	0	0	0	0	0	-0.0221255	0	-0.000318451	0	0	0.0327169	0	0	0	0	0	0	0	0	0	0	0	0	0	0	0	0	0	0	0	0	0	-0.000610633	5.72729e-05	1.1249e-05	0.011801	-0.00193377	0.000318251	-0.000588923	-2.08815e-05	0	0	0	0	-0.0672092	0	0	0.00311504	0.000350404	0	0.00180647	0.000172451	-0.0004268	-4.7113e-05	-0.00402292	0	-0.0104958	0	0	-0.00170341	0	0	0	-0.160771	-0.000337951	0	-0.0521355	-0.00688634	-2.87708e-06	-0.00513618	-0.000909636	-7.06886e-05	0	0	-0.000152076	-6.2789e-06	-1.97976e-06	-1.23716e-05	0	-0.00877367	0	-0.000246796	0	0.00982268	0.00258363	0	0	0	0	0	-0.000759963	-0.000100315	0	0	-0.00455115	0.000779799	-0.262345	0	0	0	0	-0.0338437	0	-0.00710549	-0.00139197	0	0	0	-0.00262143	-0.00110681	0	0	0	0	-0.000547414	-0.00921157	0	9.24279e-06	0.00697342	-0.000545848	0.000884639	-0.0177244	-0.00431755	-0.000918985	-0.00121964	0.000500017	-0.0113513	1.43998e-05	4.73342e-06	0.000204321	0.000644101	0.00100797	0.000534965	-0.00015478	-9.10601e-06	-0.00010768	-2.69774e-05	-1.96089e-05	-0.000215592	-0.00290862	-0.00124365	5.34566e-05	-0.00279842	-0.00263121	0.000149283	-0.0566895	-0.000520029	-0.000157342	-0.0215245	-0.0185476	0.000726047	-0.00397085	-0.0026257	0.0253366	2.89069e-05	0.000202011	-0.0383749	0.00107877	0.0206921	0.047685	2.49326e-06	-0.00625715	-0.0162115	0.00150394	0.000279105	-0.00254864	0.00301603	0.00997463	-0.00965069	-0.0021227	0.00523792	-0.0147743	-0.000104609	-0.0108846	0.00986597	-0.00844343	0.00055099	0.0444721	0.00899082	0.000842352	0.000353841	-0.001158	-0.00242038	-0.000861918	0.000875573	-0.00435629	-0.002804	0.000474254	-0.115379	-0.00320128	-0.0075868	-0.000303953	-5.72681e-05	-0.000502189	-0.0254857	-0.00548706	-0.00626463	-0.000619082	-0.0161386	-0.00332654	-0.0263926	-0.00240526	0.00208091	-0.000187037	-0.00991772	-0.00136122	-0.00771386	0.000160487	0.0257806	-0.000906704	-0.00746285	-0.0119396	-0.00323346	8.34439e-05	-0.000780135	-0.0105385	-0.00910459	-0.000725841	-0.00254872	0.0013367	0.000382915	-0.025071	-0.00584573	-0.0639819	0.0004287	-0.00443667	0	0	5.34603e-06	0	-0.000438038	0.0439774	-0.000222403	-0.000205933	0.000209412	0.000106091	-0.000783065	2.72852e-05	-0.000518993	-0.000663647	0	-2.85902e-05	0	-0.0512362	0.00264969	-1.68257e-05	-0.000629198	-0.00365055	0.000254761	0.0105703	-0.00027736	0.000644467	-0.000887098	-0.000309374	0.000835687	-0.00176505	-0.00079942	-0.000682456	0.00307168	-0.000926504	0.0149518	-1.08021e-05	-0.000520756	-0.000875116	-0.00178496	-0.000430021	-0.000131177	-0.00019033	-0.0017492	-0.000359405	8.96895e-05	-5.80267e-06	-0.000388496	0.00261493	-0.0640006	0.0601759	0.000115833	-0.00109604	-0.000416388	-0.000789883	-0.00113409	-0.0004166	-0.00140133	-0.0081892	-0.000204735	-0.000502985	-0.000416122	-0.000725694	8.83797e-05	-0.00666878	-0.000543691	-0.000514898	-9.68995e-05	-3.8584e-05	0.000184117	0.000261781	-0.00154311	-0.00124884	5.35123e-05	-0.00164835	-0.00104212	0.000135297	-0.000898322	-0.000860305	0.0167951	-0.000196212	9.59381e-05	-0.000397966	-0.00445824	-2.45607e-05	-0.000109856	-3.1705e-05	-0.00564912	-0.000930706	0.0104429	-9.16421e-06	0.0021389	0.0154899	-0.00291721	0.0199022	-0.000676296	-0.000587707	-3.01289e-05	0.000785527	-0.0229694	-0.00185028	0.000628369	0.0097128	-0.000390752	-8.05494e-05	-4.89543e-05	-0.000756652	-0.000286634	0	-0.00247787	2.71151e-05	0.00039719	-0.000344411	0.00106396	0.00235048	0.00459475	-0.000229331	1.7216e-05	-0.00312852	0.000451321	-8.03212e-06	-0.0131047	-0.00226385	0.00559016	0.00364246	0.00291747	-0.00702221	-0.016602	-0.0330107	-0.00305226	-0.00146934	0.00162028	-0.0011554	0.000498678	-0.00191409	-0.000783467	9.94305e-05	-0.000512566	0.00234278	-4.12571e-05	-0.0103948	0.0307999	-0.0510016	0.088229	0.100004	-0.000200306	-0.0106702	-0.00210924	-0.000522213	-0.00242152	0.000960209	-0.00124244	-0.00264038	-0.00266622	-0.00154057	0.0023877	-0.000555093	-0.0109871	-0.00172614	-0.00408943	-0.00298756	-0.00348729	0.000254434	-0.00116374	-0.000635878	-0.00518029	-0.00215088	0.00233033	0.00217639	0.00400971	0.000373059	-0.000513265	-0.00214884	0.0274317	-0.00415625	-0.000529448	-0.00880428	0.00652745	-0.0337403	0.0236499	-0.00102655	-0.0098093	0.000733915	-0.00726935	0.00344552	-0.000816691	-0.0137126	0.00871491	-0.0012086	0.00183809	-0.00446649	-0.00742059	0.00112621	-0.01435	-0.000826707	-0.0277819	0.00234378	0.00360581	0.000575956	0.00393095	-0.00108623	0.000750502	-0.00374365	-0.0153869	-0.0023358	-0.00288684	-0.00493808	0.000695526	-0.00410777	-0.000879902	-0.00254205	0.00143862	0.0158095	-0.000675804	-0.002171	0.011018	0.00249685	-0.000276671	-0.0021816	-0.00148754	-0.0107082	0.00212903	-0.00285824	-0.000372855	-0.00481501	2.86037e-05	-0.000512854	-0.00726609	0.00106852	-0.0033897	0.00298164	0.0086908	-0.0952795	-0.0392842	0.000235918	-0.00733437	8.39388e-06	6.14857e-05	0.000901037	-0.000525768	-0.000216415	7.5981e-05	-8.13319e-05	8.095e-05	-0.00152109	2.75148e-05	-0.000133935	0.000521623	-5.25248e-05	0.000761618	-0.000107629	9.84263e-05	2.32293e-05	-3.88036e-06	-0.000481956	-0.000631851	-0.000102253	-0.000284456	0.000205601	4.33228e-05	0.000612657	-0.00196506	0.000220803	-6.57013e-06	-0.000645345	-0.000469292	-0.000158431	6.98681e-05	0.0020935	0.000218696	8.23159e-05	-0.000883052	-0.000207971	-0.0212222	-0.000419994	0.00158263	-0.00119062	-0.000389869	0.000307193	0.000211469	0.000137605	-9.33242e-05	0.000273731	0.00363653	0.00428626	-0.000137705	0.000365798	-0.00126771	0.000102919	-9.17399e-06	-0.000197169	9.01966e-05	0.000247968	0.000128358	7.14634e-06	0.00212741	0.0044056	-0.000569137	-0.00321716	0.00125757	6.001e-05	-2.32468e-06	0.000505784	0.000702123	0.000264726	0.00200512	-0.000129723	8.35732e-05	0.0107876	0.000640867	-0.00120117	0.00723772	8.285e-05	0.00179799	-0.00174261	0.001258	-0.000529475	0.00379531	0.000390298	0.00109267	0.000379055	5.50793e-05	1.20803e-05	0.00128767	2.28394e-05	0.00199965	-0.000830198	-3.88327e-05	0.000568526	0.00166471	9.97922e-05	0.000308269	0.000198075	0.00156103	-0.000130604	-6.7194e-05	-0.00890418	-0.00227931	0.00134047	0.000408819	-0.000215135	7.55123e-05	-0.000532381	8.61523e-05	0.00427982	-0.0119436	-0.000206872	-0.00745221	0.000141524	-0.000527629	-0.000422557	-8.78758e-05	-2.04715e-05	5.03972e-05	-0.000161656	3.7184e-05	0.000239899	1.39489e-05	-0.000169985	0.00471506	-0.0137061	-0.00867018	-0.000261779	0.000418681	-0.000478495	0.000106385	-0.00284439	-0.000113873	-4.35231e-05	0.000608616	0.000361953	-0.00017307	4.5191e-05	0.000209463	0.000452049	-6.0165e-05	0.000100392	0.00073261	0.00563418	0.000818674	-0.000322609	0.00476781	0.000170503	0.0183531	9.96461e-05	0.0018755	3.39405e-05	-5.62995e-05	0.00137548	-0.000397619	0.000749932	0.00272472	2.95135e-06	0.00392917	-0.000541236	0.00102815	0.000266451	0.00292953	0.00021125	0.000215722	0.000151256	-0.00382529	-0.0013018	6.14353e-05	-0.000136422	-0.000799516	-0.0013522	-0.000561261	0.000873916	-3.83039e-05	-0.000603604	-5.67575e-05	-0.000945819	0.00254141	0.000462893	1.96839e-05	0.00080988	-7.79153e-05	0.00169789	0.000287752	-0.00131099	-5.24266e-06	-0.000422537	-0.000922875	0.00253089	-0.000232844	-4.43342e-05	0.00037143	0.000388377	0.00149935	0.00161657	0.00055956	0.00024533	0.00101707	0.000411697	-1.44459e-05	-0.000141794	-0.000175757	3.46615e-05	6.81932e-05	-0.00255352	0.00240761	-0.000351869	0.000387165	-0.000270617	5.13881e-06	0.000794747	-0.00118055	9.55522e-05	0.00154855	-8.60073e-06	-0.000173221	-0.000729056	0.000168918	0.000508185	-0.000785211	-0.00396402	-0.000494483	-0.000195675	-0.000134149	0.000572412	0.000147708	-7.17733e-05	0.000103696	-0.00206699	-0.000621025	-0.000495192	1.99028e-05	0.000474598	0.000447946	0.00145945	-0.0032797	-0.000453919	0.00329858	0.000651822	0.000177846	-0.00519971	-7.73001e-05	-0.000296657	2.79368e-05	3.55192e-05	0.000405605	-0.000143013	-0.000609849	0.000215136	0.000402385	-0.000278477	0.000353479	-0.000343818	-0.00036119	0.00230339	-6.65565e-05	6.35461e-05	0.00246851	8.22631e-05	-4.95135e-05	-0.000109452	-0.000905993	-0.00134244	9.94329e-05	0.00205302	0.00159736	3.87188e-05	2.09671e-05	0.000626691	8.30927e-05	0.000221831	-0.000988536	0.000145412	0.000231928	-0.00146371	-0.00421079	-2.90095e-05	0.000249855	2.31266e-05	0.00361677	-0.000535978	-0.00233168	0.000977178	-0.00194613	0.00044292	0.000558208	-0.000105757	0.00855114	0.000273849	-0.000302875	-0.00418593	7.84658e-05	-0.000356058	0.000114759	0.000764159	-0.00118159	1.47567e-05	0.000188924	-0.000435362	0.000321787	0.000396063	0.000687493	-0.000670167	0.00019884	0.00014786	-0.00244466	-0.000632616	-0.000366695	-0.000585866	-0.0001704	1.31728e-05	-0.00020086	0.000194506	-9.76089e-05	0.000145306	0.000168343	0.0020316	-0.000360562	0.000286407	0.000240913	-0.001784	0.00115349	0.000328288	-0.0115464	-0.00016208	-0.000402755	2.52145e-05	-7.78704e-06	0.000510392	0.000186183	0.00159661	-0.000478364	7.16069e-05	0.000856715	0.00376326	-0.00109022	-9.14637e-05	0.017049	0.000468587	0.000195133	-0.0037395	0.000700269	-3.78143e-05	0.000785182	-0.0001083	-0.00280061	0.00238983	0.000186202	-0.000186536	0.00156311	-0.00121356	-0.00610718	0.000302169	0.00120902	-0.000172296	-8.07679e-05	-0.000582372	-0.00132193	0.000471541	0.000360476	-0.00153385	0.000827097	-0.000401367	9.71054e-05	0.000588675	0.00026748	0.000439028	0.000425093	-0.000194498	0.000142073	0.000261368	1.40593e-05	6.53773e-05	0.00170908	-0.000314364	-0.00206958	-0.0017918	0.000320854	-0.000774726	0.000226669	0.000298776	-4.82057e-05	2.6771e-05	0.000166121	-0.000776447	0.000502053	0.000292318	-0.000370274	4.63207e-05	-0.000424109	-0.000317322	-2.1669e-05	2.87402e-05	-0.000498137	0.000757533	0.000183821	1.19746e-05	0.00249177	-9.40231e-05	0.00328971	-0.000872194	0.000118945	-2.36447e-05	-0.00101047	0.000148481	-0.000113525	0.00108492	-0.00011035	-0.000200586	6.40484e-05	0.000499735	0.00105054	-0.000346715	0.0858798	0.00258107	0.000110155	0.000337732	-0.00134177	3.26126e-05	0.000526989	-0.00104662	0.00276792	-0.00205366	-9.26103e-05	0.00031698	-0.00113605	0.000293655	0.00147672	-0.00014286	0.000355073	6.32014e-05	0.000197637	-5.40931e-05	-0.00106951	-0.00102146	-0.000441329	-1.03934e-05	-0.00015217	0.000846112	0.000575496	-0.0298708	0.00233602	-3.8757e-05	-4.48316e-05	0.000117439	0.0004839	0.000162394	9.0365e-05	-5.40948e-05	-0.00417645	0.000255513	-0.00870839	6.30685e-05	3.72504e-05	0.000577743	0.00066845	-0.00183562	5.10448e-05	2.6983e-05	0.000154687	-0.000975435	-3.94389e-05	-0.000199144	-2.09006e-05	-0.00189363	-0.000512886	-0.0015615	-1.50524e-05	-9.99232e-05	-0.00981063	-0.00050069	-0.0110932	-0.00470569	0.000291152	2.65861e-06	-0.000620444	-0.0132908	-0.000321646	7.95374e-05	-4.77287e-05	-0.000168413	0.000637523	0.000165852	0.000404592	0.000127899	-5.97449e-05	0.00122405	3.48652e-05	0.00289	-1.49016e-05	0.000252578	0.000114851	-0.000326269	-0.00120428	-5.20321e-05	0.000389388	0.000222131	0.000536317	-0.00433618	0.000105451	0.00082051	0.000106814	-0.000463267	5.79857e-05	0.000410999	0.000238405	1.41646e-05	0.000478704	-0.000667378	0.000798255	-0.000433625	2.48744e-05	0.000171303	0.000597536	4.29481e-05	-3.08899e-05	0.000502454	0.00244493	0.000695579	9.08175e-05	3.44149e-05	5.81409e-05	-0.00117685	-0.000530446	-0.000372347	0.000628156	-0.000133329	-0.000576147	-0.000376032	0.00452222	0.000237678	0.00150243	-4.5549e-06	-0.00297664	0.00229778	0.00164858	-0.000512505	-0.00066626	-0.00430002	0.000328393	0.000100019	4.61758e-05	0.0026717	0.00063574	-0.00148701	-0.000177507	0.000486388	4.86114e-05	0.000800087	-2.33622e-05	0.000503731	0.00351363	2.59385e-05	5.58163e-05	-0.00208288	-0.00165441	-0.00297739	0.000125166	7.98293e-05	-0.000461971	0.00149182	-0.000299727	-0.000563605	0.000556357	0.000340042	6.53717e-05	-3.5165e-05	0.000696319	-0.000517992	0.000282458	-0.000620703	-1.28841e-05	0.0010325	-3.91156e-05	-9.11675e-05	0.000287193	0.000101465	-9.685e-06	-0.00193041	0.000303579	-5.34788e-05	0.0040928	-0.00221794	-0.00288592	-9.32586e-05	8.06477e-08	0.00102071	-0.000219552	0.000209003	0.000398672	0.00337318	0.000560961	0.000324786	0.000214325	-0.00515205	-0.00345259	3.57347e-05	0.00036137	-0.000158701	-0.000614321	0.000852569	0.0122824	-2.64762e-05	5.74715e-05	-0.00448811	0.00123358	0.000853585	-0.000407966	-8.37426e-06	-9.42688e-05	9.25438e-05	0.000302952	-0.000945832	0.000621959	-6.83656e-05	7.73658e-05	-0.00459293	0.000276223	3.58718e-05	-0.00438776	9.5891e-05	0.000229247	2.39266e-05	-0.00536067	-0.000163584	0.00264232	0.00131848	-0.00185381	8.40298e-05	-5.03252e-05	-0.000302229	-9.86028e-05	-0.000845845	-7.49664e-06	-0.0020978	0.00118775	0.000268637	-0.0154583	-0.000699274	-0.00227447	0.00859582	-0.000148716	-0.000636778	0.000452312	-0.000263543	-0.000120104	-0.00266657	0.00020892	0.000182306	0.00110288	-0.00185187	-0.000807162	-0.00204455	0.00026597	0.00443898	-0.000842565	0.000428264	0.00502222	9.48273e-05	1.61574e-05	3.0694e-05	0.00865649	-0.00145011	-0.000451521	-0.000346827	0.00219121	0.0035683	-9.57802e-05	-0.000194251	3.94522e-05	-0.000306697	-0.000113762	0.00309841	-0.00186103	0.00188923	-1.72857e-05	-0.000641475	1.36411e-05	-0.000174872	5.08739e-05	-0.000788906	0.00035483	0.000471774	0.006248	0.000969032	-0.000288122	0.000464166	7.10269e-05	-0.00143892	-0.000515341	-0.00191597	-0.000175354	0	-1.5597e-05	0	-0.00130843	0	0	0	-3.14045e-07	0.00306608	0.00216142	0.00440896	0	0.0432914	0.00338008	3.27985e-06	0	0	-0.103896	-0.00525077	0.00897701	0.000116485	0	-0.0221571	5.37946e-07	0	0.00337045	0.000134221	-0.00162137	-3.42917e-05	0.0594672	-0.00304752	0.0126227	0	0	4.11472e-05	0	0	-0.0180476	-0.0489422	0.0532403	0.00894601	-0.00012452	-0.0184535	-0.0340675	-0.00176466	0.00771289	0.0118077
x14MCx2563	0.000991891	0.0089665	0.0101011	0.0020331	-0.310308	-0.00664721	0.0123317	0.00147144	-0.0024488	-0.0339316	-0.0178418	0.000644044	-0.0531221	-0.0186348	0.014722	0.00057665	0.00313938	-0.0012881	0.00323116	0.00389003	-0.0076177	0.0206259	0.0379538	0.0134881	0.00394227	-0.0105014	-0.00331914	0.00745243	-0.0168902	0.00901506	0.0240795	-0.0452736	0.000936244	-0.00594103	0.0934753	0.00353578	-0.00634642	-0.0137401	-0.00574458	1.18394e-05	-0.00570791	0.00132885	-0.00137283	-0.00791265	0.0035943	0.000242697	0	0.00100076	0.00719423	-0.096618	-0.0787576	-3.87618e-05	5.00612e-06	0	0	0	0	0	0	0	0	0	0	0	-1.82489e-05	-0.000120345	0.0594572	0.0249444	-0.0113243	-0.0219537	-0.000698416	-0.0113887	-0.00278232	-0.0113338	0.0101995	-0.058378	0.0491611	0.0113826	6.21829e-05	-0.0151196	0.0320729	1.9122e-05	-8.27265e-05	-2.65802e-05	0	-1.24704e-05	0.00320326	0.0100535	0	0	0	0.000998082	-0.0158697	0.00296096	0	0.000865528	0.00188338	0	0.00690204	-4.22993e-05	NA	NA	NA	NA	NA	NA	NA	NA	NA	NA	NA	NA	NA	NA	NA	NA	NA	NA	NA	NA	NA	NA	NA	NA	NA	NA	NA	NA	NA	NA	NA	NA	NA	NA	NA	NA	NA	NA	NA	NA	NA	NA	NA	NA	NA	NA	NA	NA	NA	NA	NA	NA	NA	NA	NA	NA	NA	NA	NA	NA	NA	NA	NA	NA	NA	NA	NA	NA	NA	NA	NA	NA	NA	NA	NA	NA	NA	NA	0	-0.000284725	0	0	0	0.0355277	-0.000343771	0	-0.0554816	-0.00654616	-2.67575e-06	-0.0038202	-0.00031675	-0.000195505	0	0	-4.82459e-05	0	-1.35875e-05	-2.8732e-06	0	-0.0029957	0	-0.000184836	0	0.00882102	0.00241813	0	0	0	0	0	-0.000708886	-0.000196407	0	0	-0.00565829	0.000613823	0.0235124	0	0	0	0	0.0077285	0	-0.0125964	-0.00142114	0	0	0	-0.00250298	-0.000662845	0	0	0	0	-0.000820231	-0.00837299	0	2.30197e-06	0.0123925	-0.000120499	0.000871549	-0.0198735	-0.0017711	-0.000936459	0.00102813	0.000509027	-0.0083312	0.000139	-0.000386021	0.000882649	0.00551745	-4.69967e-05	0.000791005	-0.000523928	0	-5.75376e-05	5.13695e-05	-0.000104619	1.18887e-05	-0.00794193	-0.0121113	0.000240786	0.00133688	0.00134968	-0.000133804	0.0200619	0.000825967	0.000303521	-0.0204559	-0.0219337	0.00448364	-0.0123407	-0.00242151	0.022728	7.22509e-05	0.000438518	0.0270212	0.000965203	0.0224036	0.0150236	-6.7846e-05	0.00810372	-0.0231566	0.000850612	0.000319509	-0.00141371	0.000269565	0.0106459	-0.00988015	-0.0358381	0.000851594	-0.0132965	0.00011745	-0.00941444	0.00187697	0.00319232	0.000575553	0.032892	2.10093e-06	0.00101038	-0.000411634	-0.00458222	-0.00437928	-0.000949296	-0.00142951	-0.00782998	-0.00204875	-0.00174867	-0.172652	-0.00683593	-0.00226336	-0.000691549	0.00035837	-0.000265018	-0.0104892	0.0005265	0.00010809	-0.00216643	0.000873998	-0.000302784	0.00429193	-0.00316072	0.00234833	0.000136701	0.0015432	0.000618853	-0.00749066	-7.29342e-05	-0.000528806	-0.000530219	0.000539243	0.000756111	-0.000273217	-0.000251329	0.00027214	-0.00312476	-0.0102286	-0.000972446	-0.00152889	-0.00398888	0.000330143	0.0125934	-0.00262793	0.00140833	0.000160319	-0.00150925	0	0	-3.71381e-05	-8.97494e-05	0.000138386	0.0303406	4.52e-05	0.000398397	0.000231336	0.000189926	-0.00111034	-0.000208883	-0.00107693	-0.000105777	4.7297e-07	-9.45158e-05	4.22973e-06	0.0140257	0.0022075	6.43757e-05	-0.000545591	-0.00246864	-0.000283955	0.00773584	-6.13251e-05	0.000685462	-0.000872352	-0.000382883	0.000584784	-0.000672795	0.00032321	-6.50952e-05	0.00303065	-0.00091496	0.0157039	-6.65745e-05	-0.00125237	-0.000475619	1.03405e-06	-0.000626808	-0.000401309	0.000389037	-0.00124366	-0.000512271	-0.000225009	4.50182e-05	-0.000337174	0.00336041	-0.00480399	0.0468063	0.000115571	-0.000469292	-0.000349489	-0.000399638	-0.00112226	0.000334643	-0.00118673	-0.00758805	-0.000128763	-0.000788639	0.000332778	-0.000328597	4.74677e-05	-0.00566946	-0.000570341	0.00012489	-0.000140664	-0.000397675	0.000110515	0.000119633	-0.00186649	-0.00117044	-0.000507539	8.74466e-05	-0.00106989	-2.87112e-05	-0.00167492	-0.000793562	0.0153618	-0.000174857	6.24162e-05	-5.28104e-05	-0.0029932	-3.44004e-05	-5.67886e-05	-4.60063e-05	-0.00664638	-0.000108304	0.00426354	-2.39906e-05	-0.00131287	0.0136907	0.000694848	0.014402	-0.000310295	0.000543504	1.66016e-05	0.000456453	0.00261832	5.85214e-05	0.000471646	0.010391	4.97716e-05	-0.000175993	-5.04656e-05	-7.49269e-06	-0.000167868	0	0.00058232	3.64461e-05	0.000450567	-0.00062288	0.000734949	0.00146724	0.00627513	-0.00018876	-1.66081e-05	-0.00234561	-0.000203196	-3.40354e-05	-0.00903393	0.00319192	-0.00232343	-0.00271809	-0.00145719	0.00314999	0.00665341	0.00567351	0.000497553	-0.000955091	0.00176377	0.000774567	-0.00110587	-0.000263109	0.000782758	0.000686893	0.000183169	0.000787246	0.000366715	0.00123828	-0.00494882	0.0469485	0.0537602	-0.165281	-0.000676595	0.00492763	-0.000638471	-0.000113851	0.0160452	-0.000231303	0.000961586	0.0023123	-0.00118024	-2.71349e-05	-0.000574996	0.00138118	0.00137886	0.00392039	0.0148173	-5.33161e-05	0.00100033	0.00575391	-0.00140619	-0.000799593	0.00410247	-0.000115221	0.00386584	0.00237242	-0.00559882	-3.92483e-05	0.00466451	-0.000608765	0.0135613	-0.0004816	0.000100822	-0.00188888	0.00678492	0.0299495	0.0106521	-0.00205688	0.00131636	0.00219007	-0.000833445	5.70642e-05	-0.00779306	0.000331549	0.0112276	0.000500457	-0.000184892	-0.0124218	0.00100848	0.00997691	0.00338498	-0.000130278	0.0361621	-0.000344022	0.0205623	0.000220337	0.00954926	0.0101501	0.00301607	0.00879133	0.0318445	7.25877e-05	0.00466932	0.000231397	-0.000354617	0.000730306	0.000933091	0.00613175	-0.00160203	0.0216755	0.000202084	-0.000280971	-0.0141551	0.00413214	-0.00287747	-0.00123631	0.00261405	0.00253667	-0.00217734	-0.00179013	-0.000537473	-0.00435579	0.000668439	-0.00144411	0.00731564	0.000214786	0.00025181	-0.0116473	0.00832996	0.0578819	0.00111223	-0.000306338	-0.00545161	-4.73753e-05	-0.00281834	0.000701215	0.00167097	0.0010115	-0.000760876	-7.30616e-05	-0.000102994	0.00477873	-1.35659e-05	-5.09716e-05	0.000672955	-0.00245996	0.00086942	0.000265501	8.02353e-06	-6.38556e-05	5.28006e-05	-0.000135916	-0.00026613	-0.00016904	-0.00130569	-0.000169892	3.12168e-05	0.00128796	0.00139978	0.000289728	0.000323311	-0.000625182	-0.000107499	0.000226987	8.4885e-05	-0.000284823	0.000349533	-0.000173059	-0.00125918	7.81935e-05	0.000615758	0.000123077	-0.00192947	0.00427044	0.000964815	9.28522e-05	0.0063074	1.62728e-05	0.00129358	-3.48511e-05	0.00430367	0.00117824	0.00123561	-0.00467137	-0.000126837	-4.29718e-05	-0.000417039	0.0010274	0.000204789	-0.000417913	0.000122209	-6.67759e-05	0.00146366	0.00382979	0.00348406	0.00160694	-0.000278238	0.000432714	0.000364034	0.000752348	0.000443025	0.000263493	0.00148516	-9.8704e-05	-1.35516e-06	0.0029009	1.88976e-05	0.000803063	-0.0024572	0.000258879	0.00105884	-0.00660157	0.00057756	3.48359e-07	0.00503662	-0.00041017	-0.000386795	-6.99098e-05	0.000505182	-0.000128473	-0.000745933	-0.000550775	0.000101374	0.000435813	6.0563e-05	-0.00349977	-0.00172786	-0.000464877	3.33272e-05	-0.000103878	0.00232484	0.00391333	0.000608643	0.00274102	0.000723426	0.00200711	0.000627704	-0.000193237	0.00018879	6.90728e-05	0.00062212	0.0061784	-2.46886e-05	5.95874e-05	0.00627235	-2.98746e-05	-0.000623908	0.000281596	-2.65392e-05	0.000671859	0.000156866	-0.000138268	0.000207821	0.000749507	4.52585e-05	-0.000165628	0.00118232	0.00409538	0.000595575	-0.000535603	-7.41844e-05	-0.00118857	0.000134004	-0.00576667	5.42509e-05	0.00187056	-0.000714117	0.000537551	-0.000988358	0.00026032	-0.000386022	0.000488174	-0.000107894	-2.57223e-05	0.000469881	-0.00597231	0.0006202	-0.000204072	0.00132308	-0.000414786	-0.00423057	5.61013e-05	0.00140204	5.01803e-05	7.98712e-05	-0.000255092	-0.000826025	-0.000467363	0.00260128	5.19231e-05	-0.00378492	0.000127144	-0.00546823	0.000324389	0.00282249	-0.00216763	3.53873e-05	-0.00103044	0.00248087	-0.00146074	0.000541191	-0.000304386	-0.000591249	0.000501917	-0.000637971	0.00140426	0.000271291	-0.00041879	-0.00124882	-0.000481769	-0.00259528	0.000521649	3.42762e-06	0.00173316	0.000284137	0.00221087	-0.0011915	-0.00255972	-1.5229e-05	-0.00159107	0.000410011	0.00249428	-0.0003985	-5.23195e-05	0.00183368	0.000470583	-0.000562101	0.00177438	-0.000627962	-2.19179e-05	-0.00394522	-0.000653824	-0.000109644	-5.71511e-05	0.00110847	5.87735e-05	0.000186613	-0.00141438	-0.000841377	-0.000133654	-0.000136464	-0.000273728	-0.000181354	-0.00466395	9.26189e-05	0.000295355	0.000296845	4.25329e-05	-0.000666246	0.00012178	-4.8716e-05	0.000381989	-0.00124858	0.000570698	0.000594606	-0.000734437	-9.44922e-05	8.8719e-05	-0.00130685	0.00010258	-5.89448e-05	0.0021458	0.00119006	0.000418097	3.62048e-05	-8.42896e-05	-0.00069111	0.00152843	-0.000899616	-0.000593068	0.00388314	0.000783879	9.39407e-05	0.00197924	0.000126204	0.000133146	1.41679e-05	-0.000107591	8.73616e-05	-0.000129468	0.000179666	0.000248358	0.000609326	-0.000583433	3.91085e-05	-0.00048697	6.44786e-05	-0.00119556	-0.000196918	0.000111398	0.00123107	-0.000241105	-6.7499e-05	0.000494945	0.00321956	0.000635233	5.93653e-05	0.00171941	-0.000420203	5.74574e-05	0.000374697	0.00194963	3.76989e-05	0.000139337	-0.00117823	7.54637e-05	-9.14481e-05	0.000120915	-0.00675478	0.000208222	0.000449577	8.94033e-05	0.00277749	-0.000502801	-0.00240676	-0.00141737	0.00446218	0.000792986	-0.00224333	-0.000239243	-0.0144971	1.53929e-06	3.47365e-05	0.000619977	-0.000425768	0.00105986	2.85456e-05	0.000641412	0.000321	-1.5071e-05	0.000121125	-0.000962982	0.000223463	0.000147383	-0.00579506	-0.000302962	4.48922e-05	-2.39658e-05	0.0017224	0.000115598	0.000319481	-0.00048998	0.00020782	2.03922e-05	-0.000274088	0.000182925	0.000307457	0.000407724	-0.000119639	0.00355846	-0.00100864	0.00049749	-0.0025374	-0.000899692	0.00212271	0.000595266	-0.0267171	-0.000397357	-3.70981e-06	-2.97576e-06	-3.76216e-05	0.000439484	-0.000199003	-0.00526364	-0.00294341	0.000347253	0.0011721	0.00342981	-0.000374597	-7.88528e-05	0.0187302	0.000790035	-0.00284134	-0.00106464	-0.000839668	-0.000137942	-0.000484015	-0.000186463	-0.00379077	-0.000839413	0.00055796	-0.000892237	-3.37204e-05	0.000371675	0.0113948	-4.35435e-05	-0.000430949	-0.00054354	-1.26094e-05	0.000104913	0.00033436	-0.000759055	-0.0007185	0.00580639	0.000892236	-0.000443595	1.59565e-05	0.00164099	0.000343907	-0.00259625	-0.00854404	0.000410987	-0.000376364	0.000214796	2.01568e-05	6.89702e-05	0.00050309	0.000720334	0.00471538	0.00196298	0.00048962	0.000671467	-0.00026391	0.000125321	-1.46385e-05	4.92363e-05	0.000140478	0.000324644	-0.00066022	-0.000463294	0.000318357	3.73089e-05	-0.00080971	-0.000649517	-2.39665e-05	7.121e-05	-0.000677534	0.000508824	0.000421724	-0.000203584	0.00277671	-0.000119629	0.00260278	0.00106812	0.000156672	-0.000324115	-0.000321245	0.000415041	-0.000252271	0.000613805	-0.000224024	-5.95936e-05	-0.000397218	0.000752743	-0.000214417	0.000249066	0.0851348	0.00131276	1.35051e-05	0.000452158	-0.00202956	5.17936e-05	-3.87838e-05	-0.000784548	0.00108861	6.39742e-05	-3.65479e-06	0.000144905	-0.000504246	-0.00399501	0.00127413	4.4584e-06	0.000345611	-8.22478e-05	0.000143653	7.59575e-06	0.00103532	0.0064031	-0.000551604	-0.00012664	6.75778e-06	0.000701328	-0.000205092	-0.0644419	-0.00152304	-4.33574e-05	0.000341978	-0.000708993	0.000766445	0.000213315	3.45852e-05	-7.48944e-05	-0.00412153	0.000249083	0.000384268	-2.16298e-06	5.93498e-05	-0.00209715	7.71301e-06	0.000909348	1.49191e-05	-8.33361e-05	0.000191447	-0.0004761	0.00010541	8.37713e-05	-2.78159e-05	0.000177252	0.000322742	-0.00160428	-3.13936e-05	-0.000118723	0.00192871	0.00269935	0.00264892	0.00381807	0.000256256	-1.27372e-05	6.5908e-05	-0.0315035	9.36804e-05	-0.00113245	7.20278e-07	0.000285227	-0.00456827	0.00027934	0.000261626	7.14527e-05	0.000646642	-0.000884995	1.44512e-05	0.00244106	0.000939575	0.000233628	-9.75947e-05	-0.000208313	-0.000800636	-0.000580892	-7.6932e-05	0.000158446	0.000575297	0.0028045	0.000136427	0.00062992	-3.14395e-05	-0.00135447	9.12011e-05	9.1684e-05	0.000191975	-0.000539806	-0.000381382	-0.000471682	0.000470814	-0.00033423	-7.42103e-05	0.000699531	-0.000376074	2.00072e-05	-6.23248e-05	0.000422141	-0.000366415	0.000519444	-0.000315467	-0.00262849	-1.94912e-05	0.00103712	0.00417947	0.000528368	0.00156361	-0.000498148	-0.000874533	-0.00130128	0.00199875	3.58036e-05	0.00301787	0.00059244	0.00242185	0.00260793	-0.000639665	0.00119665	0.000175078	0.000501842	-0.000445038	-0.000696225	6.79097e-05	-0.00278371	-8.16635e-06	0.00144206	-1.43288e-05	9.70424e-05	6.40131e-05	-0.000760661	-8.49604e-05	-0.000240424	5.12065e-05	-3.24992e-05	5.16176e-05	-0.00033411	-0.00232557	-1.07785e-05	3.18249e-05	0.000139745	0.00120611	0.00125802	-0.000180686	0.000191359	-0.0011735	-0.000570818	-0.000873848	-5.00495e-05	0.00076989	-0.000468031	-0.000147717	0.000260502	0.000238813	0.000155313	-6.48709e-05	-8.36503e-05	0.000545047	-0.000351501	-4.72286e-05	-0.00241411	0.00028332	-6.82082e-05	-0.00597702	0.00032579	0.000350442	-7.14148e-05	1.26445e-05	-0.00056095	0.00202728	0.000154581	-0.000267182	0.0037896	0.00058137	-0.000231316	-7.42307e-05	0.000952451	-7.10767e-05	-0.000196	0.000358289	-0.000265958	0.000628067	-0.00112389	-0.0236502	-5.19844e-07	8.93453e-05	-0.00740019	-0.000442006	0.0017581	0.000421574	-0.000628853	-0.000113759	-2.43694e-05	-0.000690651	-0.00078142	0.000335786	-1.70063e-05	-0.000174312	0.0250793	0.000750427	5.04598e-06	-0.0142046	0.00010385	-0.000209109	5.86962e-06	-0.00740739	-0.000204057	-0.000544278	-0.00336827	-0.000764408	0.000617436	-4.45888e-05	0.000240198	7.85177e-05	0.00132674	1.12927e-05	0.00155074	-0.00103695	-0.00114635	0.00159996	0.00290157	0.00667453	-0.00455561	-8.43341e-05	-0.00183169	0.000839425	-0.000109686	-0.00164128	-0.00311703	-1.2548e-05	4.76414e-05	0.00246887	-0.0034776	0.000135221	0.000745764	-0.00031091	-0.00185937	-1.7796e-05	5.49772e-05	-0.00898383	0.000309737	-6.21746e-05	0.000447532	-0.00232587	-0.00199105	-0.000415177	0.00108107	0.0039658	0.00371516	0.000434241	0.00235915	-0.000257639	8.47703e-05	-8.84833e-05	-0.000418947	-0.00184661	0.00171371	0.000856885	-0.000970692	-0.000456521	7.19644e-05	5.08095e-05	0.00282758	0.000417291	0.000476054	0.00200963	0.0018418	0.000774023	0.00104362	-8.06104e-05	-0.00170123	-8.27138e-05	0.00359392	0.0017519	0	1.76772e-06	0	-0.00153001	0	0	0	0	-0.00944649	0.0020322	0.00828246	0	-0.0222112	0.00443712	7.69345e-06	0	-4.03736e-06	-0.137178	0.0476507	-0.0021953	0.00158347	0	0.00844081	8.61029e-07	0	0.00209717	8.82967e-05	-0.0108813	-0.000153524	-0.0458535	-0.00317228	0.0358646	0	0	2.46878e-05	0	0	0.0246326	-0.078451	0.0125677	0.00820875	-0.000114422	0.05461	0.0777709	-0.00164308	0.00627639	0.00841872
x14MCx2979	-0.000774911	0.0052538	0.00235311	5.53094e-05	0.0202294	0.0191799	0.00842665	-0.000160727	0.0011093	-0.0152418	0.000798475	0.000608804	-0.00158335	-0.000795969	-0.00196034	0.00489423	-0.00499966	0.0013821	0.00235856	0.00532582	0.000761865	0.000813852	-0.0209727	0.00736085	-0.000914892	-0.0371819	-0.00312145	-0.00632412	-0.0256869	0.0089265	0.0110738	0.142143	0.00219444	0.00227894	0.0561242	0.00316023	-0.00686624	-0.00702886	-0.75765	0.00162505	0.00251733	0.00642477	0.00429175	-0.00116511	-0.00840624	9.61834e-05	0.000113823	0.00102705	0.00946443	0.0243881	0.000608702	-9.58433e-05	0	0	0	0	0	0	0	0	0	0.000232739	-2.75798e-05	0.000111156	-2.95428e-05	-0.000256144	-0.0300035	0.0504857	0.0125368	-0.0232086	-0.000135603	-0.0110166	-0.00225687	-0.010487	0.00778662	0.00154974	0.0496191	0.00962691	0.000216044	-0.0143508	-0.0398264	0.000176441	-0.00014769	-4.45782e-05	0	-1.24704e-05	-0.00107955	0.0108508	0	0	0	0.0010338	0.00250675	0.00432805	0	0.000396245	0.00254846	0	0.00679946	0.000621976	0.195178	-0.00136794	0	-0.000461601	-0.00315971	-0.000127961	1.23944e-05	-0.00241012	-0.000895132	0.0266337	0.000467179	1.42753e-05	0.000249079	-0.000106461	0.00303331	-0.000254921	-3.94726e-05	0.00735627	0	0	0	0	0	0	0	-0.0258001	0	-0.000204766	0	0	0.0314047	0	0	0	0	0	0	0	0	0	0	0	0	0	0	0	0	0	0	0	0	0	0.0145	4.62472e-05	0	0.0672373	-0.00271317	9.0386e-05	-0.000328731	-1.16756e-05	0	0	0	0	-0.0618708	0	0.000267498	0.0034389	0.000173308	0	-0.0033597	-0.00030254	0.000227832	1.14704e-05	0.00795662	0	0.00744662	0	0	-0.000406608	0	0	0	0.0354322	5.58505e-05	0	-0.0552447	-0.00521288	-2.6623e-06	-0.00462286	-0.0004949	-0.000117574	0	0	-1.71312e-05	0	-1.34583e-05	-3.34758e-05	0	-0.00309143	0	-0.000272035	0	0.00771313	0.00202943	0	0	0	0	0	-0.000890968	-2.71457e-05	0	0	-0.00595152	0.000544391	0.0241808	0	0	0	0	0.00735416	0	-0.0118547	-0.0010825	0	0	0	-0.00245555	-0.000650285	0	0	0	0	-0.00113481	-0.0082821	0	6.49355e-06	0.0120566	-0.000118709	0.000983568	-0.0193723	7.71534e-05	-0.000789643	-0.00167264	0.000286229	0.00870788	0.00120668	0.000247538	0.000786376	-0.0764752	-0.00370695	-0.00672838	-0.00183223	0	0	0.000374308	8.86439e-05	-1.55775e-05	-0.00859357	-0.0108196	0.00135985	-7.20243e-06	0.00138995	-0.000179291	0.0126459	0.00141281	0.000397009	-0.0230287	-0.0163619	-0.0188634	-0.00657691	-0.0018272	-0.05883	2.41033e-05	0.000650998	0.0190392	0.00114092	-0.051396	0.00662575	-2.44664e-05	-0.00356533	-0.0135793	-0.0184726	0.00030768	-0.00137107	-0.00165934	-0.0541324	0.0142617	-0.0198075	0.000400988	-0.0114909	-0.0200596	-0.00294439	-0.0299301	-0.0116599	0.000137427	-0.0337678	-0.000322158	0.000874062	-0.000106572	0.00607561	-0.00603113	-0.00213805	-0.0015011	0.0136713	0.000546119	0.000994137	-0.155491	-0.00257288	0.0132433	0.000663038	-0.00262913	0.000968609	0.0092222	0.000614591	-0.00335509	0.00105704	0.000719536	0.000798246	0.00309084	-0.0012109	0.00383327	-1.54221e-05	0.00276993	0.000446151	-0.00646364	0.00173488	0.000224628	0.000632579	0.0005904	0.00057725	0.00120862	0.000783057	0.000166248	0.00083416	0.00104871	0.0014458	-0.00116115	0.000235656	-0.000536346	0.00748697	-0.00385758	-0.00024163	-0.00436475	-0.00551377	0	0	-0.000554951	0	-0.000416942	0.0313915	-7.30648e-06	-0.000181678	0.000305836	0.000200872	-0.00169034	-0.000177972	-0.000629704	-0.000541396	4.7297e-07	-0.000162901	1.33104e-06	0.0157546	0.0024694	-0.000214292	-0.000611694	-0.000449083	-0.000182761	0.00502556	-0.000274884	0.000714471	-0.00204757	-0.000491076	-0.000894082	-0.000424744	0.00023012	-6.37574e-06	-0.000978147	-0.000931787	0.00528464	-6.39166e-05	-0.000687217	-0.000518554	0.000405712	-2.6092e-05	-0.000251716	0.00012356	0.000526274	-6.14995e-05	0.00150287	3.63374e-05	0.000249512	0.00217029	0.0115101	0.0403523	0.000102466	-0.000379545	0.000242648	-0.000593646	-0.00117772	9.01949e-05	-0.0059739	0.00222899	3.80962e-05	-0.000628166	-0.000809781	-0.000635446	0.000208419	-0.00174912	-0.000711198	0.000107244	-0.000180351	-0.000244181	0.000336294	0.000434816	0.000206159	-0.00107932	-9.04544e-05	0.000575041	-0.000206209	6.63818e-05	-0.000864433	-0.000589447	0.0128698	-2.17036e-05	-0.00025493	-7.83394e-05	-0.000584776	-5.46181e-05	1.4851e-05	-5.01525e-06	0.00146344	-5.97797e-05	-0.00524361	6.34756e-06	9.68228e-05	-0.00419293	0.000647362	-0.00775006	-0.000861641	0.000715419	-3.50563e-05	-0.00107642	0.00360241	0.000163944	0.000979336	0.00873543	7.90264e-06	-0.000148951	-7.00306e-05	-0.00214661	-0.000162059	0	0.000563204	0.000108698	0.00119407	-0.000307853	-0.000199582	-0.000336877	0.0042507	-0.000189476	-0.000121631	-0.000229646	-4.17207e-06	-9.26827e-05	-0.0209609	-0.00413921	0.0032872	-0.0847749	0.00106161	-0.0166164	0.00616399	0.00195969	-0.0065666	0.00107233	-9.75101e-05	-0.00236203	0.0109116	-0.00391501	-0.00466495	0.00182065	0.00645217	-0.00259721	0.00126269	-0.0110755	0.0209104	0.136885	-0.0948432	-0.288873	0.00293822	0.00184869	-0.0020138	-0.000880309	-0.0040937	-0.000213765	-0.00302714	-0.00108224	-0.00349476	-0.000458027	0.00171587	-0.00741507	-0.00470331	-0.0107791	-0.0163426	-0.00254114	-0.00480709	0.00077824	-0.000930215	-0.000746851	-0.0145439	0.00132964	-0.013577	0.00278025	0.000246781	-0.00233753	0.00501076	0.00202323	0.0176979	-0.00119529	3.2896e-05	-0.0064577	0.0199183	-0.173243	0.0207671	-0.00196523	-0.0179523	0.000645189	-0.0122586	-0.011983	-0.00206831	-0.00373843	-0.00389162	-0.000320843	-0.00123824	-0.00684284	-0.0116535	0.0046192	-0.00658162	0.00259435	-0.0356528	-0.000440995	0.0323973	0.0025073	-0.0136744	-0.0224409	-0.00175474	-0.0202294	-0.0201569	0.000831241	-0.00113285	-0.00408929	-0.00263534	-0.000600249	0.0005625	0.00387239	0.000445418	-0.0778784	0.00993041	0.0165181	0.0036347	-0.000187464	0.0191211	-0.00622681	-0.00128756	-0.0113666	0.00232323	0.010233	0.00110646	-0.0035074	0.00200774	0.0126986	-0.0156438	0.00275329	-0.00255251	0.00127766	-0.0393218	-0.0946003	0.00432189	0.00158531	-0.000296975	-9.98631e-05	-0.00102653	-0.00201636	0.000758719	-0.00129487	-0.000524901	-4.31545e-05	-4.94071e-05	-0.00049428	-8.12994e-05	-0.000108693	0.00104653	0.00154494	0.000908135	0.000137478	0.000317581	7.45052e-06	6.05439e-05	0.000384305	-0.000322376	-7.59676e-05	0.000222956	-0.000256245	0.000136463	-0.000302076	0.00170556	0.000119203	7.58863e-05	-0.000608631	0.000219875	6.6347e-05	0.000434195	0.00389769	-0.00080778	0.000149186	0.00106523	7.63307e-05	0.000282197	0.000371735	7.06599e-05	-0.00292919	-0.00119675	0.000215296	0.00386806	0.000127839	-0.000123209	0.000311585	-0.00148715	-0.00156583	0.00118858	-0.000609987	0.000248977	-0.000229566	0.000313663	0.00128242	-0.000199565	-0.00425017	-0.000418524	-0.00106679	0.00155114	-0.00157003	0.00138582	0.00106538	-0.00025353	0.000477482	-0.000422372	-0.000552947	0.000836748	0.00032804	0.00156255	-9.16509e-05	0.000207343	-0.00665625	-0.000230601	-0.000382599	0.00484475	0.000627894	0.0028591	-0.00596445	0.000882147	0.000525709	0.00439926	-0.000285306	-0.000223324	-6.96412e-05	-6.23237e-05	-1.93218e-06	0.00187472	0.00112943	0.000374827	0.00117531	9.60948e-05	0.000823859	-0.0046512	-0.000112031	-0.000117768	-0.00119392	0.00152109	0.00485605	-0.000518075	-0.00893487	-0.00223237	0.00075756	0.000128517	0.000316519	6.78296e-05	0.00110735	9.81201e-05	0.00351242	0.00158115	6.50207e-05	-0.00535654	0.00018414	-0.000861469	0.000124033	0.000541014	0.000692615	-8.23105e-05	-9.63183e-05	0.000550017	-0.000587907	0.000108962	-0.000380454	-0.00059102	0.00656168	0.00106429	0.000469306	0.00882615	0.000484964	0.000307311	0.0027088	3.12487e-05	0.00111882	-0.000975421	0.000730018	-0.000315723	2.5332e-05	4.95817e-05	0.000997958	-0.000114552	-4.56905e-05	-0.000542986	0.00993136	0.00155191	5.71944e-05	0.00214982	-0.000479977	0.0087399	0.000124224	-0.00428977	-4.76168e-05	7.87921e-05	-0.000531854	-0.00121647	-0.000432518	0.00273198	9.43834e-06	0.00193527	5.48368e-05	0.00542496	0.00016581	0.00546219	-0.00108954	0.000355134	-0.000171972	0.00261402	0.000421792	0.00074963	-0.00012714	-0.000825812	0.000209418	-0.00119314	0.000977025	0.000114181	-0.000444953	0.00149915	-0.00144049	0.00398149	0.00130056	1.71174e-06	0.00049698	-0.00056688	-0.000700535	-0.00217899	-0.00275951	-6.41174e-05	-0.000158645	-0.000177222	0.00193153	0.0022076	2.59561e-06	0.000443817	0.000766625	0.000940859	0.00105537	0.00167498	7.37007e-05	0.00419735	-0.000607715	0.000108916	5.01097e-06	0.000838997	0.00019265	0.000426604	0.00145362	-0.00117756	8.62111e-05	-0.000776369	-8.44344e-05	-3.25623e-05	-0.0029723	-0.00108333	0.000165108	-0.00142189	2.13821e-05	-0.000222076	0.000134836	0.000302854	0.000543352	0.000174036	0.00050437	0.000704056	0.000260422	-0.000121875	-3.9523e-05	-0.000242887	3.19538e-05	-0.000112659	-0.00211624	-0.00105709	-0.000294453	4.88847e-05	0.000123854	-0.000744662	0.00036213	0.000316994	-0.000414826	0.00326693	0.00048811	0.000238201	0.0023704	-0.000200126	-0.00026378	0.000136468	2.38125e-05	0.000459516	0.000202371	0.000256792	0.000259577	0.000454059	0.000237924	-0.000214775	0.000307901	0.000948816	-0.000901335	0.000347659	0.00014659	0.00821553	-0.00016259	-5.65844e-05	-0.000123521	-0.00206956	-0.000194863	0.00017125	0.000253394	0.00133081	0.000146694	-3.97904e-06	0.00112612	7.91004e-05	-1.62297e-05	-0.00102706	7.18033e-05	8.9745e-05	3.59757e-05	0.00106144	0.000177007	-0.000248492	0.000202274	0.00016006	0.000551779	-0.00240303	0.000978498	0.00324418	0.00130593	0.000661376	3.34381e-05	0.0069301	1.32356e-05	0.00012052	0.00105314	0.000154928	-0.000388068	-0.000110685	0.000637812	0.00019492	-2.8034e-05	-0.000201286	-0.000443279	0.000976115	-0.000940759	-0.00189779	-0.0002241	0.000143629	-0.000407389	0.00118121	-0.000660852	0.0014419	-0.000103307	-0.00043683	-2.47328e-05	-0.000267022	0.000240706	-0.00022987	0.00176617	7.17969e-06	0.00306665	0.0025632	0.000283627	-0.00166463	-0.00205161	0.000530932	-0.000765595	0.0489088	-0.000979837	4.40507e-05	6.01608e-05	0.00126493	0.000694387	-0.000455697	0.0010131	-0.00223762	8.04965e-05	0.000553225	-0.00934174	-0.0007816	-0.000253718	0.00159258	0.000612539	-0.00381444	-0.00279509	-0.000867556	-8.69135e-05	-0.00112062	0.00029916	-0.00249813	-0.00145094	-0.000359025	-0.000142528	-0.00218794	0.000679214	0.0090616	-0.000306725	-0.00193736	0.000319958	-0.000112317	-0.000357499	-1.57135e-05	0.000389602	-0.000138878	0.00395152	0.00106943	0.000121182	-1.45974e-05	0.00115142	0.000763001	0.000192807	0.000489379	3.79423e-05	9.8816e-05	0.000193344	0.000123499	0.000146481	0.000365427	0.00219985	0.00283385	-0.000133779	0.000277757	0.000393805	-2.51307e-05	-0.000132871	-0.000999548	-3.88986e-05	-0.000165901	0.000260713	-0.000396798	0.000196429	2.12756e-05	4.09854e-05	0.00253891	-0.000355887	-1.15141e-05	0.000158805	-0.000996554	0.00096957	0.000199171	-0.000123504	0.00175584	3.32829e-05	-0.000370061	0.000537829	-0.000443157	-2.34522e-05	0.00029411	0.000274062	-0.00049223	0.000913586	-2.97846e-05	-2.77392e-05	-7.1185e-05	0.000569159	0.000331459	0.000332335	0.0473328	0.000656307	0.000156928	0.000440108	0.00143149	-0.000396866	0.000190203	-0.000683593	0.00164804	0.000129076	-1.84425e-05	-0.000762233	0.000702641	0.000622814	0.000131605	1.28852e-06	0.00131657	0.000276007	0.000224001	-0.000113386	0.000348621	-0.00114061	-0.00020352	0.000111055	0.000140026	-0.00072687	0.000671593	0.0873394	0.00433108	-8.57127e-05	0.00103508	-0.000489356	-0.000157324	0.000426591	2.63322e-05	4.57687e-05	0.000556384	0.000236272	0.000154029	-3.2828e-05	8.06967e-05	0.000701858	-0.000673265	-0.000737471	0.000303355	2.51245e-05	9.88332e-05	2.19354e-05	0.000179171	1.64041e-05	-5.49529e-06	-0.00139647	-0.000463629	0.00170953	5.20513e-06	0.000447243	0.00217404	0.00184268	-0.0135012	0.000820413	-0.00146894	-1.36534e-05	0.000627238	-0.00465685	7.81552e-05	0.000180412	7.44556e-05	-1.84948e-05	-0.00274318	0.00074571	0.000178828	-0.00015457	-2.20268e-07	-0.000801056	7.00207e-05	-0.000434187	0.000642246	0.000206547	2.70677e-05	-0.000270401	0.00142289	0.000342678	-0.000960515	-0.000407823	-0.000866409	0.00194987	-9.19622e-06	0.000674901	-0.000157301	-1.48088e-05	0.000223371	-0.000671073	0.000357541	4.6199e-05	-0.00110834	0.000212911	-9.9764e-05	-0.000588116	0.000127971	-0.000962688	-4.7114e-05	-0.000240839	-8.00604e-05	0.00128671	0.000461484	-0.000455829	-6.13148e-05	0.000867749	3.91634e-06	0.00106003	0.00300791	-0.000181726	0.000499357	-1.4425e-05	-0.000711709	0.000782199	0.0011129	0.000605172	0.00137738	8.04878e-05	-0.00140153	0.00181305	0.00231938	0.000915172	-0.000518109	0.000640112	-0.00155955	-1.34468e-05	4.16712e-05	-0.00129636	-3.00145e-05	-0.000649865	-0.000203292	0.000285419	0.000452689	-0.000283285	-8.94764e-05	0.000462922	0.000967436	6.19242e-05	-2.00966e-05	0.00183335	0.000436124	9.02712e-05	-9.98166e-05	4.81569e-05	0.000116736	0.000908618	-0.000195858	8.39423e-05	-0.000676801	0.0002393	0.000116093	-3.15202e-05	0.000626454	-0.000704441	-0.000353947	0.000548581	-2.58598e-06	0.00024145	-9.24861e-05	-0.000177021	-0.000645256	2.03588e-05	3.18557e-05	0.000206846	0.000210464	-6.12974e-05	0.00594854	-0.00276967	-0.00139644	-8.53245e-05	-2.98239e-05	-0.000580547	0.000810284	0.000393131	0.000402758	0.0078548	-0.000145928	6.04592e-05	1.92848e-05	0.00049002	0.000321342	1.43892e-06	0.000316704	0.0009842	0.000923956	-0.00109006	0.0182375	-1.57716e-05	9.67461e-05	-0.00336992	-2.2455e-06	0.00346922	0.000311015	0.000141791	1.46526e-05	-0.000590909	9.7034e-05	5.87909e-05	9.58605e-05	-0.00261412	-0.000169861	-0.00789355	-0.00184743	-0.000226994	0.00186033	0.000112727	0.000173355	1.8224e-05	-0.00526681	0.000144291	-0.000631264	-0.00291578	0.000152297	0.00062077	3.42232e-05	-0.000267789	0.00140607	0.000304203	0.00028569	0.000985049	-0.00170733	0.000192223	0.00347423	0.000545116	-0.00143676	-0.0029359	8.41648e-05	0.000485736	0.000566499	-0.000517653	0.00010736	-0.00127409	0.000240064	-0.000492217	0.000975932	0.000839865	0.000217531	0.000118401	-5.73611e-05	-0.000866639	-0.000349868	0.000187706	0.00278219	7.4423e-05	-3.50385e-06	0.000348992	-0.00115226	-0.000987064	-0.000854305	0.000666581	0.0027328	2.60015e-05	-0.000398776	-0.000465532	-0.000360016	-0.000540674	7.77496e-06	-0.000350078	0.0078163	0.00120827	0.00019575	0.000165086	-0.000449112	0.000167348	0.000203424	-0.000942196	0.000574387	-0.000274242	-0.011597	-0.000164308	8.61734e-05	0.000432401	-0.000347604	-0.00024071	0.000433808	0.00122588	-0.00134046	0	-3.52449e-07	0	-0.0019176	0	0	0	-4.37947e-07	-0.000380093	0.00198232	0.00537417	0	-0.0152545	-0.014667	5.36297e-06	0	-3.47857e-06	0.0316336	-0.00613389	0.00632365	-0.000977597	0	0.0175583	1.58274e-06	0	0.00289931	7.52172e-05	0.00310356	0.00112536	-0.0303467	-0.00298647	0.00128144	0	0	-8.30983e-07	0	0	0.0071111	-0.0574048	-0.0225213	0.0124092	-9.51356e-05	0.0151404	-0.0223937	-0.0025549	0.0041864	0.00337961
