## Supplemental Tables for "Evidence of a causal and modifiable relationship between kidney function and circulating trimethylamine *N*-oxide with implications for heart and kidney disorders" (part 11 of 27)

### Sheet: ST.10. SHAP values BMIS (continued)
Supplemental Table ST.10. Mean SHAP values (after 100 iterations) for each BMIS MetaCardis subjects for each all the available variables. SHAP values were extracted from xgboost models trained exclusively on each of our 10 feature groups (Suppl.Table.5) as described in the methods.
x14MCx1397	-0.00251597	0.0188369	0.00255031	-0.000964352	0.0695458	-0.00220515	0.00389997	-0.000311557	-0.0017089	0.00481124	0.00167794	-0.00111647	0.0011143	-0.0776598	0.0301384	0.00629638	-0.00499289	0.0045154	-0.0021706	0.00398767	-0.0164684	-0.00531087	0.0442133	0.00715526	-0.088487	-0.0131877	9.50218e-05	0.00918738	-0.160565	0.0101662	-0.011868	-0.0374387	0.00874163	0.00357239	-0.11575	0.00427215	-0.00400344	-0.0162377	0.01281	0.000407784	-0.00623013	0.00455869	0.00640296	-0.00746708	-0.000382068	-0.000206149	7.46708e-05	0.00142772	0.0128285	0.0248202	0.00298924	-9.58433e-05	-4.99763e-06	0	0	0	0	0	0	0	0	-6.86052e-05	-3.13449e-05	0	-2.30348e-05	-0.000378936	-0.0309292	0.0669866	-0.0120721	-0.0212588	-0.000411429	0.0932063	0.0212866	0.00981512	0.00501949	0.000449258	-0.237357	0.0102984	0.000226886	-0.0147681	-0.037084	0.000142224	-7.94354e-05	0	0	0	-0.00199169	-0.00795703	0	0	0	0.000771367	-0.0123338	0.00473899	0	0.000652279	0.00236441	-4.63814e-05	0.055813	0.000668191	0.0410657	-0.00141821	5.8872e-06	-0.000582378	-0.00445546	3.71679e-05	-0.000299323	-0.00238032	-0.000843303	0.036682	0.000571845	2.83589e-05	0.000480322	0.000476346	0.017857	0.000122349	2.4371e-05	0.0127816	0	0	0	0	0	0	0	-0.0221558	0	-0.000124844	0	0	0.034633	0	0	0	0	0	0	0	0	0	0	0	0	0	0	0	0	0	0	0	0	0	-0.00735607	3.05659e-05	5.2854e-06	0.00677481	-0.00168721	0.000283066	-0.000269877	-8.39402e-06	0	0	0	0	-0.0561696	0	0	0.00310346	0.000171686	0	-0.00149779	-0.000179344	-0.000129042	9.08707e-08	-0.00387266	0	-0.00963274	0	0	-0.000273064	0	0	0	0.0358408	0.000325971	0	-0.0547882	-0.00606301	-5.23602e-06	-0.00402468	-0.000440717	-9.70043e-05	0	0	-2.26793e-05	0	-1.2601e-05	-3.18758e-06	0	-0.00331351	0	-0.00025222	0	0.00867176	0.0021436	0	0	0	0	0	-0.000900269	-0.000172929	0	0	-0.00541907	0.000525704	0.0242991	0	0	0	0	0.00767556	0	-0.0119095	-0.00120984	0	0	0	-0.00225449	-0.00067848	0	0	0	0	-0.000667225	-0.00802298	0	1.756e-05	0.0128481	-7.88982e-05	0.000894027	-0.0186916	-0.00077588	-0.00104257	0.000513902	0.000479358	0.0127486	0.000143515	-0.000594521	0.000102838	-0.0345883	-0.00731185	-0.00373564	0.000122383	1.29579e-05	4.19148e-05	3.16237e-05	-0.000491471	7.4981e-05	-0.00375834	-0.00691791	-0.000155409	8.45219e-05	0.000908175	-0.000352467	0.0244472	0.001958	0.00022703	-0.0476129	0.129469	-0.012399	-0.00363176	-0.00147207	0.0286282	5.02985e-05	0.000120048	0.0197688	0.00078854	0.0298553	-0.0192246	-0.000192985	-0.0043721	-0.0128938	0.00253332	0.000213499	-0.00159176	0.000248633	-0.20376	-0.0103609	-0.00156699	0.00290758	-0.010825	-0.0141872	-0.00628221	0.00600302	0.0180056	0.000162189	0.0363622	0.00723455	-0.0106589	0.000698381	-0.00730437	-0.00421695	-0.00184273	0.00631715	-0.01189	0.00122942	0.000672886	-0.129207	-0.00211654	-0.00148722	0.00185089	0.000322009	0.000395162	-0.00857898	0.000933612	0.000336621	0.00042969	0.00082173	0.000902235	0.00387338	-0.00130423	-0.013979	0.000151779	0.00551301	0.000373768	-0.0045769	0.00105294	-0.000310504	-0.000103944	0.000444282	0.00077809	0.00233486	0.00281822	0.000238467	0.000760284	0.00317447	0.000491304	0.00656352	9.6953e-05	-0.000391868	0.0113078	-0.00449674	-0.000489595	-0.00130935	-2.05382e-05	0	0	0	0	-0.000370048	0.0247897	9.89159e-05	0.000233034	0.000197633	0.000131798	-0.00263045	-0.00025003	-0.00122203	4.73942e-05	5.03962e-06	-0.000147717	-3.21599e-06	0.0168009	0.00219537	-4.35076e-05	-0.00055696	-0.000426047	-0.000174398	0.00477046	4.39723e-05	0.000758638	-0.00205574	-0.000617013	-0.00106884	-0.000494041	0.000319264	-9.07931e-05	-0.00102667	-0.000941543	0.00614134	-3.75727e-05	-0.000548449	-0.00065136	0.00210579	3.18567e-05	-0.000299095	-0.000129296	0.000549926	-0.000237793	0.00186254	-3.31782e-05	-0.000151466	0.00161607	0.0123293	0.0663141	5.00288e-05	-0.000592268	0.000576402	-0.000237736	-0.00100616	6.07696e-05	0.00702878	0.00134602	1.11783e-05	-0.000511294	-0.000463188	-0.000809195	-3.42357e-05	-0.000560905	-0.000573124	0.000103	-0.000147158	-9.24941e-05	-8.35045e-05	0.000183523	3.6044e-05	-0.000929279	-0.000120739	0.000904755	-0.00106338	8.99492e-05	-0.00100321	-0.000753515	0.0150357	-9.92778e-05	2.64581e-05	-5.91582e-05	-0.000221524	-7.17055e-05	-9.41941e-07	1.06142e-05	0.000893848	-6.79763e-05	0.00398065	-6.93074e-06	4.37212e-05	-0.0045788	-0.00272518	0.0100508	-0.000498216	0.00778587	-6.18064e-05	-0.000447426	0.00262472	0.000127243	0.000527141	0.0094665	3.52475e-06	-8.59074e-05	-5.55988e-05	9.86739e-05	-0.000198975	1.49612e-07	0.000555656	-0.000322237	0.00126179	0.000150209	-0.000513173	5.34685e-05	0.00373441	0.0015571	2.71989e-06	0.00190277	-0.000208171	-9.43733e-05	-0.0106034	-0.00179971	0.00228688	0.00236296	-0.00149116	-0.023626	-0.0109943	0.00578445	-0.00127062	-0.00119381	-0.000331668	-0.000419681	-0.00173212	-0.000939267	0.00183225	-0.000788391	-0.000415029	-0.000571513	0.000428463	-0.00812349	-0.0128463	0.0541013	-0.0239238	0.0846132	-0.000182198	0.00410089	-0.00312933	-0.000384972	-0.0194839	0.000479132	-0.00224425	-0.00205843	0.00376529	0.000562427	0.00116751	-0.00206036	-0.0063796	0.000183982	-0.02392	-0.00256131	-0.00454366	-0.00061634	0.000758496	-0.00074128	-0.00149215	-0.00209146	0.000564608	0.000925399	-0.00974584	7.09003e-05	0.00788952	-0.00259142	0.0178034	-0.000573754	0.000459555	-0.0054909	0.010269	0.0397416	0.0264563	-0.000340061	-0.00273736	0.00324789	2.84196e-05	0.0001657	-0.00265476	-0.0164939	-0.0107945	-0.00110762	0.000824298	-0.00434357	0.00150156	0.00771887	-0.0115616	-0.000140425	0.0657497	-0.000829825	0.0275161	0.000753711	0.00733141	0.00112569	-0.000172468	-0.00269903	-0.00794304	-0.000916958	0.0064489	0.00225937	-0.00261533	0.000610679	-0.000101968	0.0061498	0.000647552	-0.0237936	-0.000692267	-6.84011e-05	0.00920999	0.00568364	-0.000118947	-0.00489536	-0.000813075	-0.00269438	0.00138211	-0.00381573	-0.000368509	0.0100106	0.00162633	-0.000639122	-0.00845497	0.000567305	-0.000766991	0.000597538	0.00418297	-0.0654518	-0.0428398	-0.000521731	0.00537895	-3.66443e-05	-5.77641e-05	-0.00137722	-0.000221426	-0.000193974	-0.000280562	3.35726e-05	-0.00016748	0.000929671	-0.000287918	-4.74421e-05	0.00108199	-0.000678294	-0.000936079	0.000171669	0.000194557	2.0104e-05	3.94282e-05	0.000330493	0.000756249	-0.000117729	0.00019888	-0.000191412	0.000276666	-0.00132607	0.00124633	0.000137363	-0.000121024	-0.000376342	0.000432685	5.58362e-05	7.91876e-05	0.00530852	-0.000421132	-1.41762e-05	0.000159563	0.000199147	0.00127307	-0.000565225	5.61877e-05	-0.00411693	-0.00112246	0.00025144	-0.00085191	-0.000320574	0.00116607	0.0004113	0.00203337	0.00408787	-0.000962256	0.000161197	-0.00155441	0.000108761	0.00051289	4.29819e-06	4.75759e-06	9.10994e-05	0.000328837	-0.00100006	-0.00275041	0.00315026	0.00151771	0.00173864	-0.000276423	-0.000399688	-0.000166915	-0.00025044	-0.00143439	-0.000565607	0.00116035	2.33975e-05	-0.00010867	-0.00160634	0.000588842	-0.000559638	-0.00138335	-2.13186e-05	0.00321312	-0.00121832	0.000449202	0.00170721	0.00117875	-0.000203849	0.000592775	4.23654e-05	0.000419684	-0.000141345	0.00105647	-0.000883257	0.00207745	0.00101008	0.000202194	0.00092559	0.00584177	-0.000270638	0.00048512	5.1144e-05	1.57162e-05	0.00275741	0.000453961	-0.00146281	0.000380172	0.000476424	0.000227591	0.00112975	8.53712e-05	0.000419424	2.54551e-05	0.00285564	0.00157918	7.38573e-05	0.00637918	0.000193116	0.00335518	6.83473e-05	0.000292832	-1.25803e-05	-0.000166907	-0.000156072	0.000736091	0.000534646	0.00017833	4.47584e-05	0.00610341	0.00484509	-0.000115265	-0.000594945	-0.000289366	9.9564e-05	8.46724e-05	-0.00512226	4.90815e-05	0.000575789	-0.000773421	0.000917398	-0.000335985	2.88926e-05	0.00144559	0.00096596	0.000108766	-7.74214e-05	0.000836066	0.0119355	0.00110118	0.00015303	-0.00626551	-0.00127564	-0.000928008	0.000326377	0.00153499	-0.000168384	8.10959e-05	-0.000247146	-0.000881052	0.00132666	0.000861798	0.000139001	0.00120072	0.000100725	-0.00128733	-0.00012393	0.00590346	-0.000290768	0.000168335	-0.000545512	-0.00892203	-0.00108965	0.000325391	5.62053e-05	-0.00141824	0.000366452	0.000427606	8.02431e-05	0.000147975	-5.34248e-05	0.00113104	-0.0010581	0.00357562	-0.00243874	-1.0884e-05	0.000376794	0.00152749	-0.001313	-0.00102375	0.00396473	-3.17523e-05	-0.000180319	0.000485865	0.00105879	0.000957818	-1.91099e-05	0.00161615	0.000921524	-0.00237416	0.00089712	0.000700979	9.13311e-05	0.00275766	0.00151069	0.000199559	5.55196e-05	0.000600707	5.91573e-05	0.000238274	0.00167056	-0.000567299	0.000410685	0.000209012	-3.68287e-05	-0.000111658	0.000513893	0.00187107	0.000313147	0.0019222	-3.79308e-05	-0.000122153	2.79576e-05	0.000479246	0.000803111	0.000288384	-0.00131889	0.00103918	-0.000332946	-0.000573332	0.000247258	-0.000499777	0.000450115	4.3306e-05	-0.00199223	0.00094109	0.000798782	4.72031e-05	-3.53054e-05	-0.000842789	-0.0033318	0.0014504	-0.000368811	0.00339709	0.000302121	0.00021193	0.00163691	-0.000775942	8.87943e-05	8.86603e-05	8.67994e-05	-7.40355e-05	-0.000525553	-0.000287375	-0.0013615	0.000384585	0.000648084	0.000232684	0.000138318	0.000645519	0.00115691	0.0010869	-0.00042486	0.000790003	5.80742e-05	-3.59924e-05	0.000221763	0.00503776	0.00105811	0.00020508	-0.00165755	-0.000703909	0.000203038	-3.75511e-05	0.00122039	0.000134068	-0.000113331	-0.0017277	-0.000106435	0.00086439	-0.000638479	0.00119465	3.37917e-05	-0.000678984	3.38083e-06	0.000749565	-0.000521006	0.000818204	-0.000546405	-0.00187751	-0.000132	0.000766078	4.00445e-05	0.00560877	-7.60284e-05	6.36656e-05	0.00142334	0.000532746	0.000886838	0.00015628	0.000495838	-0.00116799	4.47886e-05	-0.00015839	-0.00036855	0.000200343	0.000173229	0.000864912	0.000424251	-0.000243036	-0.000188979	0.000773327	0.00129441	0.000498362	0.00128999	0.0010739	4.37494e-05	0.00108523	0.000120736	-0.000386545	-0.000386088	-0.00037148	0.00620244	-0.000547408	0.000291278	0.000529003	0.00645877	0.00290561	0.000476373	0.0033519	0.00324379	0.000459444	-1.98107e-05	0.000404934	0.000821094	0.000271077	0.000740133	-0.00215055	-8.28328e-05	0.000815288	-0.0025777	-0.000854039	-0.000334591	-0.000404725	0.000404346	-0.000943952	-0.000772288	-0.00090307	-5.10265e-05	0.000551574	-5.58182e-05	-0.00172863	0.000550025	-0.000470581	-7.92352e-05	-0.000998834	0.00029545	0.00345583	-0.000178165	-0.000961572	-0.000187901	-0.000116284	5.27006e-05	0.000264547	7.87043e-05	6.06253e-05	-0.00104242	0.00103668	-0.000439456	-7.22074e-05	0.000563257	-0.000408256	0.00038415	0.000622645	-0.000157135	-0.000109004	0.000334889	-0.000187481	0.000284451	-0.00106991	0.00129055	0.00483356	-0.000477066	0.000351977	0.000493526	-0.00022412	-0.000239266	0.00206358	-9.86219e-05	0.00014124	-0.00324516	0.000173584	-0.000113682	0.000117587	2.29437e-05	-0.000548798	-0.000567485	-1.32617e-05	-0.000830244	0.000327307	0.000765426	0.000250049	-2.22259e-05	-0.00345904	-7.76759e-05	0.00136526	0.000213312	-0.000890666	-0.000927554	-0.000108569	-7.9316e-05	-0.000388359	-0.000825606	0.000392636	1.98337e-05	-0.000243601	0.000545879	0.000237384	-0.000821441	0.01792	0.000812994	0.000131236	0.000763253	-0.00269845	1.95479e-05	-5.65004e-05	-0.000378196	0.00156643	0.000183821	-2.59359e-05	0.000372448	-0.000722589	0.00076301	-0.000248015	-0.000177588	6.43436e-05	7.92107e-05	-0.000854784	7.55639e-05	0.000589825	0.00461965	5.5939e-06	-0.000130019	-0.000689255	-0.000149883	-6.34748e-05	0.0668845	-0.00576653	0.000315869	0.000750637	8.77737e-05	0.000399889	0.00033313	-1.87913e-05	7.82544e-06	-0.000906175	-0.000122489	0.00013534	2.13068e-05	0.000166201	0.000879147	0.000703332	-0.000424961	-4.00103e-05	6.2158e-05	0.000147825	6.80807e-05	0.000211189	3.47484e-06	-3.87841e-05	-5.70911e-05	-0.000240451	0.00272974	7.72215e-05	0.000983522	0.00277622	0.00197641	0.0019275	0.00198124	0.000859219	-0.00010731	-0.00113284	0.00949789	0.00011416	0.000112797	0.000120626	7.17454e-05	0.00103441	0.000733585	7.09265e-05	-0.000133888	-0.000195713	0.000561415	3.07498e-05	0.000566255	0.000452381	-0.000666785	7.85685e-06	-0.000493997	0.000776404	-0.000404706	8.1689e-05	-4.11872e-05	-0.000677147	0.00155751	0.000131445	-0.000860971	-4.33798e-06	0.000233332	-8.30997e-05	7.93678e-05	0.000717328	-4.53384e-05	1.71982e-05	0.000211217	0.00342165	0.000344281	0.000133699	0.000444898	9.63069e-05	4.80505e-05	-0.000145099	0.000230693	0.00375567	0.000305932	0.00024993	0.000679179	-7.71848e-05	-0.00102626	-0.00217469	0.000252752	0.000461988	-0.000386401	-0.000824694	-0.00166839	0.000303164	0.00061984	0.00254488	0.000133381	0.00113946	-0.000415036	-0.000658794	-0.000307013	0.000752575	0.000774256	-0.000876114	-0.000273705	6.91576e-06	-0.000847917	-7.65173e-05	0.000702132	-6.25584e-05	-0.000182799	0.000243459	-0.000249657	-9.5819e-05	0.000186083	0.000987343	-7.07629e-07	-0.000196202	0.00147528	-0.00105296	0.000395533	0.000176597	0.00011271	-0.000289245	0.00134783	-0.000342741	0.000199122	-0.000616129	0.000415994	0.000133215	-0.000132355	0.000678218	0.000440405	3.75532e-05	0.000473153	3.0389e-06	0.000219099	-6.44266e-05	-0.000263371	0.00028136	-1.34398e-05	0.000303526	-0.00027435	6.99239e-06	1.07051e-05	-0.00652291	0.000331694	0.000591648	-4.0791e-05	-1.95397e-05	-0.000592608	-0.000335438	0.000494562	0.000942892	0.00661414	-0.000394662	-1.88919e-05	-4.93941e-05	0.000592116	-0.00192894	-1.43118e-05	-0.000860058	0.000912263	-0.000217295	-0.00114283	0.0199778	5.59887e-05	0.000452714	-0.00163985	0.000380905	-0.00255387	0.000460784	9.84657e-05	-0.000167553	0.000397959	0.0001209	7.5285e-05	0.000908239	0.000292604	-0.000128546	0.00278143	0.00254728	-0.000129871	-0.00243237	0.000230486	-1.40302e-05	4.48995e-06	-0.00497978	-4.00518e-05	0.000950086	0.000797954	0.000178271	0.000438608	7.54169e-05	-0.000131321	-0.000380264	0.00011706	-1.11207e-05	0.00101586	-0.000143832	0.000211813	0.00286171	0.00229994	-0.00135592	-0.00257251	-3.1587e-05	-0.00540879	0.00051595	-0.000700446	0.000346768	0.000220614	-0.000360588	8.51907e-05	-0.0029172	0.000429465	0.000286795	0.000310349	-0.000104846	-0.000821013	-0.000598341	0.000120703	0.00303606	0.000371924	0.0001185	0.000185489	-0.00044855	-0.000156845	-0.00073784	-0.000582951	-0.000907675	0.000556971	-0.00021791	-0.000419722	0.000328871	0.000730815	0.000201386	0.000245218	-0.000496489	0.00101089	-0.000183003	-0.00114254	-8.62256e-05	0.000203153	-0.000534978	0.00139619	0.00055233	0.000251664	0.00385338	0.000620094	0.000138761	0.000439197	-0.000594141	0.000850553	0.000126461	-0.000574731	0.00149409	0	-1.05309e-05	0	-0.00200958	0	0	0	0	0.00529159	0.00112891	-0.00645213	0	-0.00577636	0.00238146	4.44423e-06	0	-2.12248e-06	0.0957934	-0.00473777	0.00329945	-0.000647519	0	-0.0150156	1.29118e-06	0	0.00271614	7.7617e-05	0.000523951	-0.00017195	-0.0158589	-0.00294068	0.0210175	0	0	4.27396e-05	0	0	-0.0119913	-0.0553894	0.0376644	0.013971	-0.000106747	-0.00116837	0.00721078	-0.00202181	0.0128317	0.0106836
x14MCx2741	0.00501028	0.0125404	0.00173033	-0.00197368	-0.0471733	-0.00346566	0.0150414	-0.000838425	0.00352364	-0.0863682	0.000273768	-0.00240704	-0.000633455	-0.0540111	-0.060687	-0.107701	-0.00124788	-0.0154543	-0.00603829	0.00609787	0.00234696	0.000578085	-0.0166777	0.0115642	-0.188987	-0.01497	0.0113687	-0.00310052	-0.200804	-0.0114791	-0.00855632	-0.0431127	-0.000192842	0.00809749	0.0773475	-0.00993639	0.0027107	-0.0160231	-0.016996	0.000984822	-0.000421959	0.00511484	0.00526091	-0.00266957	0.00515178	0.000168613	-2.51933e-05	0.000647097	0.0102906	-0.29141	-0.0385806	-0.000122897	0	0	0	0	0	-1.1023e-05	0	0	0	0	0	0	-4.4482e-05	-0.00034512	-0.0338014	0.0527156	-0.0118471	-0.0230899	-0.000363678	-0.0123543	-0.00276324	-0.00662857	0.00543022	0.000638338	-0.696774	0.0111751	8.26077e-05	-0.0142257	-0.0387977	0.000123102	-3.86513e-05	-1.7998e-05	0	0	-0.0015208	-0.00951681	0	0	0	0.00123126	0.00558983	0.00453561	0	0.000404905	0.00269483	0	0.00588561	0.00138645	-0.440603	-0.00150743	-4.74648e-05	-0.00126809	-0.0062761	0.000118249	-0.000834874	-0.00184962	-0.000909378	0.0505461	-0.000184259	-3.0869e-05	0.000827076	-0.000857162	-0.0315207	7.63233e-05	8.24242e-06	-0.00907977	0	0	0	0	0	0	0	-0.021277	0	0.000504815	0	0	0.0274499	0	0	0	0	0	0	0	0	0	0	0	0	0	0	0	0	0	0	0	0	0	0.000724391	-0.00152889	-0.000182348	-0.0306028	-0.0026401	0.000301201	-0.00208191	-3.43e-05	0	0	0	0	-0.0864929	0	-1.22189e-05	0.00313716	2.1525e-05	0	-0.00236251	5.48484e-05	-0.000848997	-0.000151971	-0.00325792	0	-0.00805254	-7.28293e-06	0	-0.000450573	0	0	0	0.035998	0.000207755	0	-0.0522013	-0.00551311	-6.99393e-06	-0.00483292	-0.0004692	-8.07845e-05	0	0	-2.90812e-05	0	0	-4.74338e-05	0	-0.00339195	0	-0.000318768	0	0.00862072	0.00220467	0	0	0	0	0	-0.000613202	-0.000180853	0	0	-0.00567552	0.000632394	0.0221237	0	0	0	0	0.00790572	0	-0.0121374	-0.00126632	0	0	0	-0.00159967	-0.000569049	0	0	0	0	-0.000953674	-0.00816097	0	7.91257e-06	0.0124182	-0.000186359	0.00102865	-0.0198406	0.000190067	-0.00092101	0.000529892	0.000604096	-0.0116678	0.00183189	-0.000500646	0.000645966	-0.0201306	-0.00208481	0.00354735	-0.00118038	1.81296e-06	-4.41004e-06	0.000122641	0.000114196	-0.000555542	0.0103639	-0.0092156	3.8886e-05	0.00101774	0.00110476	-7.37845e-05	0.0296891	0.00123027	0.000410945	-0.0188306	-0.017864	0.00439936	-0.0123128	-0.00233811	0.024222	1.7322e-05	0.00086606	0.0245161	0.0010134	-0.0203935	0.0317628	-1.40251e-05	-0.0050524	-0.0185728	0.0021948	-2.51848e-06	-0.00170446	0.00268751	0.0119882	-0.0101251	0.00761297	0.000724983	-0.0147074	-0.0157848	-0.00408232	0.00650003	0.0182714	0.000325919	0.0334636	-0.00127589	0.00189533	-0.000487596	0.000326019	-0.00524891	-0.00167398	8.49743e-05	-0.00764695	-0.00132233	0.000318509	-0.121284	-0.00256474	-0.00289974	0.000336444	0.000514555	0.000252701	-0.0182616	-0.00359228	-0.00139196	0.000164714	-0.0117471	-0.00271903	0.000964867	-0.00294396	0.00458309	8.95789e-05	-0.00469487	-7.03763e-05	-0.0036477	-0.000581718	0.000169573	-0.000180119	-0.00132594	-0.013017	-0.00131649	0.000127278	-0.000584695	-0.00409411	-0.00540188	0.000719386	-0.00190808	0.00032729	0.000113066	0.0154776	-0.00278144	-0.0301669	0.000286284	-0.00622962	0	0	0	5.2235e-06	-0.00145261	0.0343848	-1.99182e-05	-0.000143088	0.000324132	0.0002127	3.37849e-05	-0.000199686	-0.000920475	0.000197596	0	-0.000218266	1.49135e-06	0.0171376	-0.00426519	9.76565e-05	-8.7329e-05	0.0042375	0.00044282	-0.00718932	0.000384923	0.000609212	-0.00242378	-0.000190764	-0.00119073	-0.000165317	-0.000317716	3.20192e-05	-0.000345273	-0.00119424	-0.00932946	-0.000117365	-0.000556345	0.000102366	0.000647749	-1.62387e-05	1.76014e-06	-0.000745276	-0.00155075	0.000358971	0.00234015	2.07622e-05	0.00048126	0.00269848	0.0121127	0.0599826	-0.000143697	-0.000441867	0.000155064	2.42334e-05	0.000531887	-0.000111514	-0.0017892	0.00311762	1.78338e-05	-0.000779373	-0.00278012	-0.000670684	-1.19378e-06	-0.000538481	0.000321197	-4.35924e-05	-0.000173345	7.95021e-05	0.0001452	0.000122697	0.000510488	-0.000435539	-1.98282e-05	-0.000144035	-0.00195492	8.94859e-05	0.000139766	-0.000885199	0.0154447	-1.77443e-05	6.24147e-05	-5.6083e-05	0.00373545	-2.52055e-05	5.55578e-05	-9.27846e-05	0.00101	-7.09298e-05	-0.00244679	-2.9506e-06	1.86634e-05	-0.00420419	0.000815332	-0.00617411	0.000277748	0.000518942	-0.000139339	0.000678311	0.0024276	-0.00016045	0.000220755	0.00918131	-3.0528e-06	-3.46728e-05	1.19437e-05	0.000368847	-5.75165e-05	2.13443e-07	0.000482397	4.40996e-05	0.0015677	0.000190469	-0.00037108	0.000883095	0.00216657	-1.1175e-05	2.21291e-05	0.00335456	0.00021157	-4.6567e-05	-0.00993454	0.00292846	0.0112048	0.000899223	0.00315432	-0.0405081	0.00851643	-0.000641362	-5.90617e-05	0.00104413	5.90528e-05	-0.000188724	-0.00645308	0.0146612	-0.00527042	-0.00130824	-0.00292549	-0.00268505	-0.00590062	-0.0117916	-0.0107036	-0.192616	-0.0813336	-0.298687	0.00540854	0.00212796	-0.00292506	-0.00152913	-0.0654557	0.000939886	0.00619803	-0.00705543	0.00639158	-0.00181263	0.00461694	-0.0022448	-0.0024905	-0.00654464	-0.0280686	0.00163419	-0.00175079	-0.0417186	0.00891306	0.00294399	-0.0115016	0.00141881	-0.0101077	0.00200843	0.00136147	-0.00224933	0.00403652	-0.00115465	-0.00400806	0.00163592	-0.000128575	0.00158758	-0.0238202	-0.179593	0.0207724	-0.00376375	-0.0166157	-0.00167333	-0.0135047	-0.020224	-0.000423015	0.00274724	-0.00165682	-9.79447e-05	-0.00115111	-0.00853875	-0.0111567	0.00669865	-0.0126716	-0.00225509	-0.0286948	-0.00137809	-0.0167836	-0.00139305	-0.0508924	-0.014337	-0.00347499	-0.0142244	-0.0113154	0.00146138	-0.00118002	-0.00476494	-0.00276106	-0.0130945	-0.000825361	-0.00245551	0.000384195	0.049408	0.00122053	0.0161284	-0.0126232	-0.010679	0.00250635	-0.00604915	0.00772503	0.0148362	0.00391618	0.00522787	-0.00185151	0.00236304	-0.00210738	0.00396417	-0.0101238	0.0021563	-0.00249226	-0.00634102	-0.0222147	-0.0788759	-0.0260516	0.00417617	-0.00278108	-3.10191e-06	-0.000604993	-0.00142288	0.000437336	-0.000473917	-0.000376179	7.49595e-05	-7.5966e-05	0.000810206	-0.000129467	-4.3978e-05	0.000662764	0.000432094	0.000841889	0.000139854	5.86615e-05	6.09725e-05	-0.000248361	0.000224809	0.00117198	-7.87446e-05	9.84182e-05	-0.000386896	0.000181708	0.000497159	0.00131304	9.88925e-05	0.000899354	-0.000469566	-2.17377e-05	7.18024e-05	-0.000110584	0.00458689	-0.000382156	-6.40281e-05	0.000950034	2.54367e-05	-0.00975902	-0.000391435	-0.00138022	0.00958837	-0.00103849	0.000173519	-0.003769	0.000158536	-6.56577e-05	0.000185652	0.00241397	-0.000746453	-6.95773e-06	0.000261534	0.000437084	3.33245e-05	0.000150524	-9.4242e-05	-5.14768e-05	-0.00262937	-8.09486e-05	-0.0013617	0.00167252	0.00216462	0.00192143	0.000710992	-0.000196372	-0.000454143	0.0002574	-0.000112304	0.00137724	0.00056092	0.00229982	-6.40574e-05	-0.00252055	-0.00673341	0.000254349	-8.04581e-05	0.0107218	0.000235797	0.00239379	0.00176621	0.000594039	0.00137871	0.000190944	-2.24847e-06	-0.000413609	0.000171688	5.72917e-05	1.43617e-05	-0.000386982	-0.0003808	0.000104938	0.000698064	3.47528e-05	-0.000542634	0.00311331	0.000115938	-0.000536292	0.000199968	0.00141994	0.00350675	-0.00010315	0.00155413	0.00155476	0.00113852	-0.000343404	-7.86706e-05	4.56274e-05	-0.00109863	8.01471e-05	0.003991	0.00255454	0.000144799	-0.00481249	0.000185738	-0.000266132	0.000305383	-0.0013495	0.000617958	-0.00020986	-0.000111629	-0.000681423	0.00124844	0.000191413	1.21888e-05	-0.000433183	0.00604734	0.0024153	-3.57421e-05	2.06895e-05	0.000785495	5.12429e-05	0.00285287	0.000109969	-0.000734716	0.000589585	0.00147674	-0.000307759	0.000230207	0.00123957	0.000773593	9.55111e-05	8.00633e-05	0.000140255	0.00747568	0.0011261	0.000131355	-0.00280552	0.000191659	0.0167685	0.000324466	0.00104165	5.03108e-05	0.000112301	-0.000315474	0.00163378	-0.000686516	-0.00111359	0.000139403	-0.00213043	5.31582e-05	0.00487862	0.000303023	0.00412481	0.00049457	-0.000500098	-0.000425815	0.00316584	0.000412745	6.25237e-05	-0.000179628	0.000390413	0.000317892	0.000318304	0.00102363	0.000215548	-0.000848794	-0.000664504	-0.00142115	0.00155846	0.000442085	-2.27885e-05	0.000931016	0.000317783	-0.000461555	0.000654435	-0.00237419	-5.86507e-05	-0.000337283	0.00019076	0.000976216	-0.000616372	-2.47943e-05	0.000536253	0.00045109	-0.000991485	0.00108318	-0.0011947	4.82384e-05	0.00394673	0.00176247	-0.000181647	0.000148632	9.14235e-05	-0.000195871	0.000618633	0.00093805	-0.00144014	-0.000900026	6.53845e-05	-5.59374e-05	1.38759e-05	0.000927652	0.00225581	-0.000606942	-0.00135604	-7.70451e-05	-8.54899e-05	-8.38636e-05	-0.00104933	0.000359333	0.00030736	0.000455179	0.000390267	-0.000258921	0.000294043	0.000171895	-0.000176361	0.000167574	7.33877e-05	-0.00107205	-0.00150549	0.000712503	-0.000381387	0.000127998	8.73834e-05	0.00128239	0.00136023	-0.000297904	0.00393405	0.00107966	0.000201003	0.00192818	9.37858e-05	7.73723e-06	-0.000153475	0.000169164	0.000194961	-2.6603e-05	-0.000104446	0.000286899	0.000374729	0.000176025	4.34575e-05	-0.000424106	0.000631358	0.000938955	0.000100212	0.000203831	0.00709277	0.000217102	-2.26605e-05	-5.76307e-05	-0.000600896	0.000238183	-6.20775e-05	0.000774639	-0.00180099	0.000270238	-0.000138832	0.000688698	0.00034059	-0.000211128	-0.000642602	0.00027969	7.53211e-05	9.99702e-05	0.00104042	8.34697e-06	0.000147875	-2.28742e-05	0.00228695	-0.000801938	0.000429922	0.000915636	0.0037529	0.000777635	0.000153221	5.29031e-05	0.00276431	-1.45737e-05	0.000128025	0.00132413	-0.000232405	0.000793758	-0.000123895	-0.00125665	0.00017738	-5.06558e-05	0.000117254	-0.000601176	-3.08714e-05	-0.000196095	-0.0014476	0.000496359	-0.000126192	-0.000142372	0.00105646	0.000478562	0.000897561	-0.000113558	0.000609575	2.66437e-05	-4.99563e-05	0.000225272	0.000216073	-0.00071484	2.11475e-05	-0.00220125	0.000117734	0.000275271	-0.000363556	-0.00174723	0.00340868	-0.000541632	-0.00970569	-0.000209675	-0.000272556	5.776e-05	-0.000340232	0.000920745	2.83798e-05	0.0015724	0.000114345	-0.000280668	0.00137054	-0.00525808	-0.0013602	0.000212318	-0.00111485	0.000797861	0.000346747	0.00220357	-0.00024011	-3.29201e-05	-0.000438937	-0.000295396	-0.0016923	-0.000929951	0.00012668	0.0013818	-1.07523e-05	0.000225749	0.0109306	1.1253e-05	-0.000460181	6.77319e-05	-8.6433e-05	-0.000450993	-0.000160637	0.000591319	0.000438228	-0.00228645	-0.000992406	-0.000319547	-4.84255e-06	-0.00156634	0.00100287	-0.000323685	0.00088817	-8.27954e-05	-2.0642e-05	0.000518378	0.000230515	1.12718e-05	-0.000754707	9.95726e-05	-0.00139289	0.00112853	0.000337047	0.000847951	-0.000236358	-0.000224337	-7.5826e-05	-3.42161e-06	-0.00016906	0.000286797	0.000200402	0.000137206	0.000416837	4.70315e-05	0.00117784	-0.000410608	2.80224e-05	-4.27231e-05	0.000624584	0.000877542	-0.000621879	1.80166e-05	0.0033775	0.000202236	-0.000267355	0.000438121	0.000330199	0.000255642	-7.80557e-05	0.00131513	-0.00065831	0.00118528	0.000211527	-1.18781e-05	0.000501714	-0.00089918	0.000235305	0.000947074	0.018488	-0.00031565	0.000137744	0.000699325	-0.00156937	9.50355e-05	-0.000113737	-0.000617188	0.00247246	0.000558818	4.83981e-05	-2.9431e-05	-0.00084313	0.000767168	0.000691951	-0.00030726	0.000154172	0.000239589	5.04439e-06	0.000111198	0.000232718	-0.00097498	-4.64755e-05	0.000117913	0.000433623	-0.000335114	-0.000282284	0.0619472	-0.00458193	-4.98529e-05	0.000429904	-0.000194584	-0.000133688	0.000432471	1.95531e-05	-2.03725e-05	-0.00132119	-3.14152e-06	0.000734965	5.95674e-05	0.000183169	-0.00185422	0.000447464	-0.00128386	6.31457e-05	0.000159429	7.1121e-05	-0.000599526	-8.08646e-05	2.97902e-05	-1.50475e-05	-5.12623e-05	6.8685e-05	-0.00151029	8.71816e-05	0.000404843	0.00324753	-0.000456558	0.00357536	0.0016097	0.000597251	2.5773e-06	0.000117986	0.0117003	0.000186628	8.53823e-05	0.00012512	2.06362e-05	-0.00216737	0.000805892	0.000167918	0.000357051	1.65167e-05	-0.000325842	7.31887e-05	0.0010208	0.000859784	0.000241629	-0.000245116	0.00182214	-0.00142066	0.00036601	0.000164126	-0.000162316	0.00109827	0.000652932	-0.000286415	-0.000714987	1.88653e-05	0.000330596	-1.76315e-05	4.59027e-05	0.000305872	-1.05702e-05	2.67291e-05	0.000242355	-0.000611792	-0.000277402	0.00012069	0.000313871	0.000280107	7.05346e-05	1.98522e-05	-0.00155872	0.00212849	0.000714541	-6.97578e-05	0.000605579	-4.72552e-06	0.000627918	-0.00132374	0.000170962	0.000661432	8.15769e-05	-0.000479366	0.000432041	-0.00355364	-6.835e-05	-0.0103141	9.70279e-05	0.00082471	0.0019541	-6.65946e-05	0.000926009	0.000839447	0.000697404	-0.000551203	0.000105114	1.76546e-05	-0.000866159	-3.74277e-05	0.000698935	-5.71542e-05	0.000523819	0.000204789	-0.000178912	-0.0001182	0.000210746	-0.00106655	1.20618e-05	-0.000106372	-0.000821845	0.000546343	1.88503e-05	-0.000230286	0.000739741	0.00124925	0.00033295	-0.000224763	0.00028508	0.000594252	0.000361148	-0.000118623	-7.34511e-06	0.000793563	-0.000662088	0.000555094	0.000513499	-8.09778e-06	-0.000463731	-7.69408e-05	-0.000129778	0.00042853	0.000107429	-4.67234e-05	0.000676648	0.000217147	-0.000164796	0.00631638	0.000360474	0.000766108	-3.61242e-05	3.83222e-05	-0.000847032	0.000874878	0.000603629	3.43871e-05	-0.00105428	0.000142508	0.000128622	5.68171e-05	0.000781409	-0.00236766	-0.000257892	0.000622595	-0.000321907	-0.00029201	-0.000213769	0.0266893	0.000114177	-3.11675e-05	-0.00237998	0.000350621	-0.00209914	2.07113e-05	0.000276961	-7.50171e-06	-0.000584067	0.000153921	0.000243554	0.000645362	0.00044739	-0.000243046	-0.0104263	-0.00224809	0.000399448	0.00182221	0.000129825	0.000154508	-1.24733e-05	0.00559237	-0.000115405	-0.000202593	0.000654492	0.00030922	0.000375609	0.000120517	1.08719e-05	-0.00024474	0.00030129	6.51835e-06	0.000837256	-0.00087394	0.000181141	-0.00547308	6.68727e-05	-0.000130976	-0.00223357	6.95658e-05	0.00111235	0.000428344	-0.000599327	5.12718e-05	0.000248636	0.000513955	-9.57675e-05	-0.000980613	-0.00101924	0.000280022	0.000573374	-0.000197441	-0.000958369	-0.000340584	0.00039896	-0.00220426	0.000313571	8.96235e-06	7.74008e-05	-0.000785506	-0.000324915	0.000907475	0.000654149	0.000468385	0.000401955	-0.000487749	-0.000609559	0.000383147	1.7075e-05	-4.84005e-05	-0.00021711	0.0111465	0.00164339	-9.33645e-05	0.000236072	0.000442364	0.000112165	0.000250582	0.000181536	0.000885536	-0.000299612	0.00482817	-0.00208619	0.000141003	9.71692e-05	-8.70665e-05	0.00185085	0.00010018	-0.000209211	0.00131473	0	9.52875e-06	0	-0.00172212	0	0	0	-3.21918e-07	0.00640563	-0.000190314	0.00153827	0	-0.0067773	0.0026761	0.000127627	0	-1.32901e-06	0.0377832	-0.00506742	0.0193421	0.000296146	0	0.00465197	1.10685e-06	0	0.00412989	8.32404e-05	-0.0712329	-6.13475e-05	-0.207327	-0.00531651	0.058063	0	0	3.12962e-06	0	0	0.00427654	0.0871863	-0.0159686	0.0106843	-4.36913e-05	0.086683	-0.00866433	-0.00242973	0.0117417	0.00450839
x14MCx2453	-0.000924645	0.00923336	0.00093768	-0.000226981	0.0499022	-0.00263327	0.019075	0.00148874	-0.00282468	-0.0489904	-0.0157394	-0.000362596	0.00147681	-0.0129692	-0.0882249	0.0101531	-0.00101032	-0.00512098	-0.000783212	0.00602721	0.00636711	-0.000968928	-0.0589053	0.010894	-0.253458	-0.0099741	-0.00786078	0.00921615	-0.0679328	-0.00609054	-0.00150239	-0.0511047	0.00277397	-0.000377766	0.0741135	0.0033469	0.000195931	0.00407372	0.00952003	0.000303887	-0.00168459	0.00567055	0.00444738	0.00092243	-0.00276832	3.83824e-05	-2.48903e-05	0.000618809	0.00735542	0.0221525	-0.00396932	-9.58433e-05	0	0	0	0	0	0	0	0	0	-2.84123e-05	0	0	-3.10558e-05	-0.000213607	-0.00471637	0.0407722	-0.0110985	-0.0235551	-0.00025584	0.0725681	0.0151086	0.123067	0.00519554	8.24699e-05	-0.1733	0.011278	0.000111564	-0.0153941	-0.039859	-0.000902668	-3.99888e-05	-4.07144e-05	0	-1.24704e-05	-0.00122411	-0.0112538	0	0	0	0.00116688	0.00353086	0.00305601	0	0.000614346	0.00189146	-4.63814e-05	0.0244389	0.0015838	-0.311078	-0.00153974	0.000439119	0.0091272	-0.0054817	-0.00013894	0.00067558	-0.00219605	-0.00113584	0.0460453	-0.000783118	-9.32246e-05	0.000412196	-0.00042712	-0.0333368	5.05539e-05	7.35226e-06	-0.0105351	0	0	0	0	0	0	0	-0.0236068	0	3.66392e-06	0	0	0.025462	0	0	0	0	0	0	0	0	0	0	0	0	0	0	0	0	0	0	0	0	0	-0.00249252	0.000194936	3.20945e-05	0.0033406	-0.00203136	0.000290191	-0.000530364	-4.10851e-05	0	0	0	0	-0.104936	0	0	0.00298426	0.000166839	0	-0.00245781	-0.00016488	-0.000431688	-1.36053e-05	0.00499136	0	0.00678964	-3.8353e-06	0	-0.000393766	0	0	0	0.0336261	0.00018421	0	-0.0551028	-0.00651063	0	-0.00443269	-0.000389982	-5.50127e-05	0	0	-8.49724e-05	0	-1.32083e-05	-1.23989e-05	0	-0.00318491	0	-0.000275014	0	0.0091674	0.00189309	0	0	0	0	0	-0.000789432	-0.000167452	0	0	-0.00566676	0.000563534	0.0249377	0	0	0	0	0.00702044	0	-0.012384	-0.00129615	0	0	0	-0.00249183	-0.000482335	0	0	0	0	-0.00125488	-0.0085151	0	8.98902e-06	0.0117661	-5.33642e-05	0.00111853	-0.0195817	0.000286001	-0.000846999	0.000962052	-0.00179184	0.0125229	0.000101454	2.83171e-05	0.000715605	0.00459656	-0.00379113	0.000774104	0.000327572	0	0	0.000242687	-0.000143523	-0.00172216	0.000138264	-0.00608052	-9.41319e-05	0.000334313	0.000258064	2.4607e-05	0.0163401	0.000526336	0.000531879	-0.0118573	-0.0224149	1.63282e-05	-0.0102086	-0.00134844	0.0280403	1.87752e-05	-0.000543261	0.0250125	0.0010467	0.021716	-0.0271999	4.12841e-06	-0.00570482	0.0319245	-0.0121086	0.000150104	-0.00196506	8.36317e-05	0.0123407	-0.0124402	-0.0105944	0.0011972	-0.0138941	0.000354994	-0.00462665	0.0082217	0.00970167	0.000178059	0.0320483	0.000302569	0.0012619	-0.000717033	0.00785763	0.0154556	0.0052757	0.000493405	-0.00874044	-0.00118303	9.69984e-05	-0.196473	-0.000709455	-0.00229949	0.000206605	0.000389729	0.000133554	-0.00895004	0.00026885	0.000132143	0.000161274	0.000727312	0.0005753	0.00603666	-0.00137266	0.00357149	0.000242852	0.00207102	0.000468858	-0.00249151	0.000829263	0.00018383	0.000113543	0.000558028	0.000418729	0.00120809	0.00113032	0.000243312	-0.00189672	0.00236457	-0.00271729	-0.002781	0.000284939	0.000487818	0.0130098	-0.00189721	0.00185654	6.50512e-05	-0.000116245	0	0	7.59942e-05	0	-0.000437331	0.048302	2.6662e-05	-0.000212367	-0.00240215	0.000157969	-0.00207266	0.000749431	0.00363755	-0.00159718	5.03962e-06	-9.96647e-05	6.10288e-06	0.0180134	0.00273562	-0.000144132	-0.000396771	-0.000230534	-0.000126529	0.00686709	-0.000210693	-0.0050539	-0.00153778	-0.000325676	0.000336819	-0.00186735	-0.00068304	-0.000503967	0.00208482	-0.001045	0.0104934	-3.25481e-05	-0.000972233	-0.000584072	-0.00127445	0.000121738	-0.000427338	-0.000449456	-0.00192571	-0.000764095	0.000266187	0.000139366	-0.000175937	0.00413455	0.012675	0.0665346	-0.000153142	-0.000516116	-0.000362532	-0.000225041	-0.000530762	-0.001491	-0.00402239	0.00131062	-6.38987e-05	-0.000696001	-0.0031729	-0.000526643	0.000103719	-0.00103022	-0.000744165	-0.000883964	-0.000157107	-0.000267149	0.000191753	-0.000641991	-0.00243609	-0.000930258	-0.000210546	-0.000702987	-0.000474477	-0.000597842	-0.00124776	-0.00091163	-0.0172637	-7.41377e-06	0.00257519	-0.000150327	-0.000460203	-2.88218e-05	-0.00014065	-0.000101772	0.00032103	-0.000718127	0.0110101	-1.68539e-05	-0.000426011	0.0113088	-0.00345499	0.00963181	-0.000769141	-0.000757516	-0.00112313	0.00111175	-0.0176861	-0.000878447	-0.0161068	0.00763633	3.33613e-05	-0.000113255	-3.5576e-05	-0.0022342	-3.00863e-05	0	0.000540316	-0.0001776	3.18849e-05	-0.000288093	0.000514294	0.00523417	0.00501594	0.000162887	-0.000255989	-0.00352296	-0.000337377	-0.000513661	-0.0126959	0.00501777	-0.00596445	-0.00923639	-0.00109495	0.00644527	0.00503218	0.0101963	0.00285232	-0.00105109	-0.000862933	9.05993e-05	-0.00194291	-0.00271592	0.00112238	-0.00136615	-0.00414053	0.00071783	0.00242179	-0.0154314	-0.00886439	-0.0644596	0.0678606	-0.140935	-0.00180454	-0.00337198	0.00311854	0.00063714	0.0222224	-0.00495944	-7.36846e-05	0.0028413	0.00289761	-0.000152049	0.000644962	0.00109713	-0.00192433	0.00380932	0.0149002	-0.00324914	-0.00763754	0.00224602	-0.00274024	0.000350254	-0.0084619	-0.00178137	0.00265068	0.00463498	-0.00260008	0.00286885	0.0050883	-0.00163876	0.029738	0.0016282	-0.00101497	-0.00866088	0.00986362	-0.0311736	0.0135666	0.00177324	0.00205076	0.00117321	-0.0126181	-0.0020965	-0.00160623	-0.000363975	0.0023993	0.000583399	-0.000715376	-0.00708671	0.00230688	0.00726991	-0.00277838	-0.000990956	0.000671712	0.000215993	0.0268208	-0.00256498	0.00345093	-0.00760768	0.00315106	-0.010389	-0.0176434	0.00018404	0.00539695	-0.00481125	-0.00107336	0.00187138	-0.000552871	0.00676045	0.00108995	0.0187274	-0.00020656	0.00268298	0.00562765	0.00521375	0.00127082	0.00347116	-0.00378063	-0.0152854	-0.000554441	-0.00151178	-0.00101845	0.0140312	-0.00126025	-0.00161776	-0.0116492	0.000693991	-0.000587957	0.00185109	0.0168934	-0.06474	-0.0337265	0.00147835	0.0104962	0.00025006	0.000109164	-0.0019715	0.0010042	-0.00214541	0.000730746	-6.34284e-05	-4.38585e-05	0.00154331	-0.000113757	-7.23835e-05	0.000580181	-0.000789334	-0.000963459	-0.000482425	0.000112977	-5.76223e-05	5.13224e-05	0.000181789	0.000530063	0.000173541	-0.000436682	-0.000166059	0.000284829	0.000237034	0.000889611	0.000167412	-6.69787e-05	-0.000395071	-0.000187643	-0.000236091	0.000131606	0.00418727	-0.000589967	8.49821e-05	-0.000220402	0.000341798	0.000682158	-0.000819637	-0.00241619	-0.0023794	-0.000889225	0.000133177	-0.000467734	6.85617e-05	-9.84184e-05	0.000414877	-0.000687932	-0.00143847	0.00104797	0.000128723	0.00108691	0.000233321	0.000220612	2.31809e-05	7.92464e-05	0.00209216	0.000455118	-0.00115379	-0.00344599	0.00250968	0.00129424	-0.00234309	0.000787381	0.000718447	0.000414629	-0.000523805	0.000843222	-0.000524599	0.00125454	-0.000150318	-0.000567407	-0.00701895	0.00021789	0.000587992	-0.000978875	0.000151184	0.00242973	-0.0176483	-0.000392088	0.00106721	-0.000352497	-0.000343678	-0.00112109	-6.61972e-05	-0.000231967	3.08947e-05	-0.000501268	-0.00068689	-0.00452756	0.000662716	-7.44935e-05	-0.00066881	0.0042016	-0.000219159	0.000849028	-0.000922515	0.0015299	-0.00959903	0.000172264	0.00152031	0.00110375	-0.00166048	-0.000285399	0.00145613	-5.03142e-05	-0.00176169	-0.000369978	0.00265588	0.000687278	4.51585e-05	-0.00672225	-3.38314e-05	0.00349267	-5.08856e-05	0.000658742	-3.50233e-05	-0.000240311	-0.000122995	0.000740587	-0.000426064	-0.00102315	-0.000155875	-0.00101609	-0.023383	0.00122289	0.00041788	-0.00139836	-0.00129963	8.38082e-05	0.00215973	-1.92358e-05	-0.000626308	-0.000456133	0.000680031	-0.000185292	8.99004e-05	0.00206675	0.00101213	0.000158489	7.20235e-05	0.00192997	0.00604135	-0.000747885	8.51178e-05	0.00297339	0.000230933	0.0129958	-0.000190988	0.00181197	9.1892e-05	-9.89639e-05	-0.000580756	-0.00177148	-0.0008853	-0.00303916	-2.28922e-06	-0.00407766	-0.000135825	0.00433068	-0.00105961	0.00514983	-0.000911115	-0.000844834	-0.000161659	0.00194919	0.000838941	-4.24065e-05	0.000520309	-0.000268922	1.30785e-05	0.000296208	-0.000545459	0.000103383	-4.48947e-05	0.000904712	0.000726924	-0.000184411	-0.00477285	-3.42403e-05	-0.000544138	0.00093013	-0.000233095	0.00135866	-0.00136458	7.22883e-05	-0.000364849	0.00131938	-0.00693594	0.000824278	3.44321e-05	0.000548248	0.00094748	0.00116486	0.000823999	-0.00105413	-0.000198128	0.00181114	-0.00135345	0.000292826	3.52916e-05	0.000684933	0.000471437	-0.000791257	-0.000774217	-0.00139117	-0.000116813	-0.000535231	2.07245e-05	-4.38474e-05	0.00064738	-0.00108082	-0.00046726	-0.0016186	-8.66876e-05	-6.40235e-05	7.78902e-05	-0.00228692	0.000353026	0.000179935	0.000328624	0.000614151	-0.000330584	-8.15904e-06	1.4118e-05	-0.00046177	-8.28818e-05	-0.000220891	-0.00199982	-0.000255787	-0.000127738	0.000141421	0.000309028	-0.000200007	-0.00161501	-0.00285947	-0.000313357	-0.00526948	0.000553606	-0.00123518	-0.0150224	-0.000259736	7.43945e-05	0.000131138	-0.00100014	5.3497e-05	0.00122244	0.000106485	-0.00297547	0.00029143	0.000330083	0.000203295	-0.000421019	0.00058189	0.00105695	0.000159276	5.68817e-05	0.00148197	0.000102919	-2.63181e-05	-4.79707e-05	0.00573017	0.000256489	0.000115427	-0.00149529	-0.000345161	0.000123413	-8.46101e-05	-0.00167336	-0.000235458	-0.000300635	-0.000311417	2.67164e-06	0.00040742	0.000145883	-0.000125533	-6.952e-05	6.83684e-05	-0.00219817	0.00435351	0.000663644	-0.00263269	0.0010612	-0.0018524	0.00013611	-0.00407757	-0.000400531	0.0123426	0.000857102	-0.000136894	-0.00421339	0.000555726	0.000835819	7.25249e-05	0.000373846	0.000109756	-0.000173589	-0.000647196	-9.07034e-05	-0.00132569	0.000485169	-0.00203321	0.000197723	-0.000425105	7.40489e-05	0.00147081	-0.00215302	0.000349082	-0.000325663	0.000994485	0.000122706	0.000142089	2.56267e-05	-0.000342203	-0.000266224	0.000894011	0.00275053	0.000127709	0.000327077	0.000306778	-8.45419e-05	0.0024942	0.000829338	0.0366961	0.00248373	0.000304186	-9.32534e-05	-5.56662e-05	0.000649762	0.000411395	-0.00181974	-0.000548149	-7.43164e-05	0.000728405	0.00168228	0.00079752	-0.000390016	-0.000925372	0.000248222	0.000310056	-0.000474845	0.000394926	-3.67599e-05	-0.000480577	-0.000148714	-0.00185778	0.00011902	9.16153e-05	0.000563506	0.00113856	8.09056e-06	0.00283389	-0.000143938	0.00145625	-0.000543079	-0.00153744	-0.000321886	-0.000300617	0.000147515	-0.000580888	-0.00426194	-0.00155387	-0.00135809	-9.45505e-06	-0.00298067	0.000502153	0.000119539	0.000460124	-0.000181491	0.000179507	-0.00065533	7.89178e-05	3.15308e-05	-0.00108451	0.000975305	-0.00142489	-0.00224029	0.000250212	3.52134e-05	-0.000976349	-7.33482e-05	0.00121987	0.00010262	-0.000187998	0.000174215	-0.000221834	-9.36828e-05	9.63782e-06	3.48541e-05	-0.000165041	-0.000366229	-9.70585e-06	-2.0144e-05	0.00011074	-0.00174185	-0.00135277	-0.000106349	-0.0114017	-7.40528e-05	-0.000346942	0.000365334	0.000266501	4.5576e-05	-0.000207596	5.16727e-05	-0.000583376	0.000866806	-0.00136672	-5.09299e-06	0.00049051	-0.00433104	-0.0028455	0.000570305	0.0299765	0.00185105	-0.000366489	0.00062484	-0.00103858	-2.73156e-05	-2.50315e-05	-0.000526809	0.0016778	0.000405941	4.46942e-05	0.000352297	-0.00127568	0.000129589	-0.00082053	0.000701791	0.000122114	-5.25758e-05	-0.000982825	6.75719e-05	0.000113607	-0.000845816	0.000198438	0.00012046	0.000360396	-0.00174863	-7.32396e-05	0.0792346	-0.00228614	-8.5508e-05	0.000664689	-0.000179865	9.06684e-05	0.000398495	7.13495e-05	-1.18693e-05	0.00068443	0.000131551	0.000683074	1.02192e-05	-0.0003338	-0.000565418	-0.000921901	-0.000611355	-0.000166811	-0.000303397	-0.000379356	0.00014906	0.000198333	2.59416e-05	1.34865e-05	1.65209e-05	-9.23738e-05	-0.00144421	7.06553e-05	-0.0102129	0.00173392	0.000978946	0.00252432	0.000989485	-0.00242995	3.11557e-06	-0.000538268	0.0060276	8.41448e-05	-1.1653e-05	1.11097e-06	5.46322e-05	-0.00209098	0.000421417	9.77565e-05	-0.00157362	-9.02531e-05	-0.000824705	-0.000487804	0.000743023	-1.1336e-05	-0.000571023	7.18149e-05	-0.000779545	-0.00107152	0.000138388	-0.000512985	1.82779e-05	0.000692856	0.00194988	1.47649e-05	-0.000567716	3.79069e-05	0.000234624	-7.33356e-05	6.50299e-05	0.000691983	9.3476e-05	-4.23537e-05	0.00010368	0.00156659	-0.0007893	-0.000307465	0.000458845	-5.96522e-05	1.47131e-05	0.000130372	-0.00160435	0.00310131	0.000798072	-0.000190557	0.000583762	5.73512e-05	0.00060672	-0.000647884	-0.00159801	0.000374114	6.50983e-05	0.00193351	0.00137165	-0.000783974	-0.000704388	0.00172506	-9.57259e-06	0.00108099	0.00122461	-0.000692433	-0.000498302	-0.000522696	0.000297991	-0.00125625	3.82468e-05	3.73878e-05	-0.00110106	-3.59357e-05	-0.000832456	-0.000126255	0.000536682	0.000317177	-0.000281709	-7.78213e-05	0.000100151	-0.0042482	-0.000185738	-0.00029949	-0.00035071	0.000352014	0.000100943	0.000340048	-0.00015147	0.00035149	0.000740426	-1.75539e-05	0.000227215	0.000201647	-0.00122041	0.000343595	0.000160751	-0.000391896	-0.000450171	0.000489973	-8.51331e-05	-1.24286e-05	-0.000450214	-3.55313e-05	-0.00010416	0.000375189	0.000216374	-0.000152705	0.00044159	0.000246963	-0.000347654	0.00284763	-0.00127475	0.000383215	-4.49767e-05	-2.83071e-05	-0.000583325	-0.000526531	0.000258533	0.00028237	0.00640181	-0.00143379	9.33797e-05	4.01552e-05	0.000718022	-0.00259426	0.000314286	0.00031795	0.000570653	-0.0016461	-0.000817982	0.0179571	3.51985e-05	-0.000271054	-0.00200693	-0.000547225	-0.00591223	0.000192484	7.22114e-05	-2.73948e-05	-0.000209038	0.000545333	0.000357411	-0.000234599	0.000156498	-8.49462e-05	-0.0178872	-0.00197403	-0.000192806	0.00274773	0.000231221	9.50115e-05	9.37698e-06	0.00392774	-0.000359559	-0.000331204	0.000694233	0.000368345	-0.00198922	-0.000170375	-1.57567e-05	0.000540443	0.000104026	-7.22287e-05	0.000628205	-0.00158886	0.000172921	0.0031803	-0.000583982	-0.00124976	-0.00217131	-1.16481e-05	-0.0106858	0.000479544	-0.000548854	0.00025248	0.00138875	-0.000408247	-0.00177145	0.00104324	-0.000994334	0.000231608	0.000682427	-0.000261465	0.000942697	0.00102989	0.000104887	0.00355292	-0.000305172	-1.786e-05	0.000272771	0.00421199	-0.00102029	0.00154996	0.000525296	0.00152392	-0.000184234	-0.00076666	-0.000487972	0.000177299	0.000411769	0.000166587	-0.000572769	0.0048402	0.00132732	-0.000133898	4.53114e-05	-0.000123404	-4.21754e-05	0.00010049	-0.000292506	0.000516529	0.000716216	0.00418271	-0.000523701	1.77436e-06	-0.000701767	0.00036278	-0.000221103	-0.000845672	0.00196531	-0.00106967	0	-1.25228e-05	0	-0.00185214	0	0	0	-3.23694e-07	0.00346616	0.00103375	-0.00448455	0	-0.0173941	0.00355616	1.03634e-05	0	-5.99391e-07	0.0517874	-0.00405073	0.00694172	-0.000767487	0	0.0176099	4.39554e-07	0	0.00345343	7.76325e-05	-0.010795	-0.000126475	-0.0122209	-0.0040435	0.0300809	0	0	5.52823e-06	0	0	-0.0202578	0.00899158	-0.021515	0.0129882	-0.000106779	0.000745466	-0.0222034	-0.00224282	0.00395979	0.00884658
x14MCx2986	0.00031146	0.00412079	0.00238154	-3.49979e-05	0.0339449	0.000367152	0.0144502	9.2359e-05	0.000386768	-0.0404769	0.00130261	-0.00109989	0.00150378	-0.020498	0.0166701	0.00514034	0.004496	0.00678194	-0.00212602	0.00697697	-0.00235286	0.00121661	0.0365011	0.0058009	0.0311811	-0.00915086	0.00606738	-0.006314	-0.0109897	0.000700997	-0.00727814	0.144879	0.00393145	0.00162146	0.0698787	0.00342105	-0.00724253	-0.0102045	0.0108891	0.000735663	0.001793	0.0052566	0.0049447	0.000286204	0.00557707	0.000156966	0	-0.00103888	0.00725459	-0.233818	0.00604235	-2.02564e-05	-0.00087264	0	0	0	0	0	0	0	0	0	0	0	-3.80747e-05	-0.000165416	0.0177516	0.0489239	-0.00882041	0.0427499	-0.000540294	0.0691028	0.0168197	0.119346	0.0065305	0.0020771	-0.177781	0.0131809	0.000144078	-0.014267	0.0345508	0	-8.03382e-05	-2.65802e-05	0	0	-0.00126199	-0.0100776	0	0	0	0.000909532	0.00126388	0.00389459	0	0.000733347	0.00276869	0	0.015524	0.000704265	0.211373	0.0344496	3.12555e-06	0.00547074	-0.00362679	2.33233e-05	-7.65998e-05	-0.00213607	-0.000790749	0.0264819	0.000591763	2.81238e-05	0.000270332	-0.000345411	-0.00537611	0.000183002	2.12355e-05	-0.0087742	0	0	0	0	0	0	0	-0.0273338	0	-0.000160086	0	0	0.0311422	0	0	0	0	0	0	0	0	0	0	0	0	0	0	0	0	0	0	0	0	0	0.0143891	7.49314e-05	7.13392e-06	0.0693476	-0.00229518	0.000186779	-0.000240245	-3.20703e-05	0	0	0	0	-0.0712506	0	0	0.00306528	0.000155346	0	0.00175797	6.35779e-05	-0.00287184	-0.000381304	-0.00489907	-3.73824e-05	0.00702177	0	0	-0.000368819	0	0	0	0.0356215	8.54413e-05	0	-0.0537838	-0.00631443	0	-0.00440376	-0.000471813	-5.89711e-05	0	0	-3.59121e-05	-9.03181e-07	-8.71734e-06	-9.76898e-07	0	-0.00306877	0	-0.000256987	0	0.00781498	0.00217484	0	0	0	0	0	-0.000901532	-0.000120434	0	0	-0.00595753	0.000517346	0.0224896	0	0	0	0	0.0081427	0	-0.0120272	-0.00131632	0	0	0	-0.00220761	-0.00068755	0	0	0	0	-0.000617355	-0.00843929	0	3.6964e-06	0.0132718	-0.000251615	0.000933905	-0.0208877	0.000383351	-0.00118537	0.000879802	0.00154172	-0.00597946	-0.00693475	-0.000244829	0.000125464	0.00554304	-0.00347521	-0.000356354	0.000146369	3.22095e-06	-2.25857e-05	-0.000494716	-0.000290902	8.70209e-05	0.000392819	-0.00949986	-0.00746267	0.000878371	-0.002702	0.000282292	-0.0295045	0.000827042	0.000203827	-0.0181737	-0.0202635	0.00351674	-0.012032	-0.00241147	0.0204998	2.89465e-05	0.000279855	0.0332621	0.000496769	0.0375981	0.034047	-1.47898e-05	-0.00877474	0.0534713	0.000920259	8.8357e-05	-0.00400636	0.00067692	0.0083559	-0.00901713	-0.0187716	-0.00263409	-0.0124722	-0.0324776	0.0079778	0.00783415	-0.00958537	0.000470185	-0.0403441	0.000190606	0.000872681	0.000939315	-0.00563642	0.000551333	-7.1912e-05	0.00301672	-0.00756035	-0.00409611	-0.000655388	0.0238012	0.00330488	-0.0030738	0.00013276	0.000300177	-0.000285387	0.0137195	0.000709257	6.49551e-05	0.000128569	0.00114275	-0.0049743	-0.0540495	-0.00219939	0.0027034	0.00013014	0.00262766	0.000843316	-0.000658027	-0.000621865	-0.000285294	2.75936e-05	0.000507498	0.000956142	0.00094117	-0.000215457	0.000127934	-0.00413031	-0.0227305	-0.000312515	-0.00351803	0.000109128	0.000670854	0.00726199	0.0146056	0.0128702	-0.000121791	-0.000930065	0	0	8.85058e-06	0	-0.00042188	0.0238922	-0.000386087	-0.000123279	8.35769e-05	0.000127475	-0.000233271	-0.000241256	-0.000964202	6.42826e-05	0	-0.000104912	-1.28896e-05	0.00692482	0.00287424	-0.000154045	-0.000261963	-0.000407435	-0.000527547	0.00828611	-0.000421907	-0.000389239	-0.00216118	-0.000687272	0.000526717	-0.000535809	-0.000626238	-5.14784e-05	0.00293363	-0.000784026	0.0116	-9.74355e-05	-0.000862336	-0.0007403	0.000242611	7.98708e-05	-0.000302568	0.000546831	-0.00122553	-0.000379667	-6.28791e-05	-5.26262e-05	8.26578e-05	0.000137228	-0.00511324	0.038079	0.000154349	-0.000310724	-0.000432724	-0.000283692	2.3185e-06	4.59368e-05	0.00648663	0.00166306	-3.37868e-05	-0.000684133	0.0013911	-0.000722788	-1.98074e-05	-0.00153017	-0.000702013	9.6196e-05	-8.77953e-05	-0.000321204	-0.000292572	0.000188665	-9.21078e-06	-0.000717247	-0.000302635	0.000527952	-1.16554e-05	-0.00014485	0.00167847	-0.00149648	-0.0119847	-4.26557e-06	-0.000228872	-8.34009e-05	-0.00569687	-8.27936e-05	1.72145e-05	-6.59551e-05	0.000772897	1.09294e-06	0.00250437	-2.65422e-05	-0.000210494	-0.00598242	-0.00290154	0.00710096	-0.00083043	0.00307464	-0.000151973	-0.000890838	0.00291232	5.82389e-06	0.00103613	0.00859755	-4.84984e-06	-2.46068e-05	-6.57207e-05	0.00029119	-0.000130141	1.49612e-07	0.000339902	6.29009e-05	0.00148895	-0.000779187	0.000291702	-0.00044304	0.00603913	-0.000123749	-0.00015605	-0.00323216	-0.00034539	-0.000230666	-0.0106514	-0.00124197	-0.00177821	0.00491451	-0.000464098	-0.0116419	0.00441154	-0.00638629	7.77226e-05	-0.000981582	0.000850028	0.000744675	-0.00162828	-0.000383229	0.0013873	-0.000228134	-0.00330317	0.00096651	-0.000112218	0.00249614	-0.0100013	0.0496449	0.0525446	-0.0858625	-0.00142684	0.00396773	-0.00158847	-0.00018606	0.0167355	-0.000603688	0.00161627	-0.000722279	0.000163017	0.000755533	-0.0243385	-0.00770996	-0.00515497	0.00286598	0.0178055	0.00038391	0.000637287	0.00574514	-0.0060296	-0.00116056	0.00350988	-0.00167565	0.00405106	0.00288389	0.00047697	-0.000949569	-0.0038578	-0.00137238	0.0177416	0.00202112	-0.000486145	-0.00293457	0.00533525	0.0221496	0.0261398	-0.000252623	0.00376182	0.00100911	0.00598916	0.00525264	0.00220757	0.000822487	-0.00950806	0.000387123	-0.000578488	0.00321145	0.00105951	0.00449015	-0.00801998	-5.31915e-05	-0.0194987	-0.000699599	0.019405	-3.54206e-06	0.00616071	0.00623489	0.00267985	-0.00675071	0.0127531	-0.000135487	0.00322927	0.0027099	-0.00252306	0.00163004	0.000771606	0.00551285	0.000639569	0.0181734	0.00448571	0.000284113	-0.00235426	0.0042853	-0.00148458	0.000407521	-0.00168112	0.0022934	-0.000796685	-0.00111412	-0.000355899	0.00989613	0.000285536	-0.00105775	0.00527	0.00215939	-0.000362949	0.00312695	0.00875676	0.0559637	-0.0488936	0.00115878	-0.00570074	-0.000140084	0.000126544	0.000894354	-2.63256e-05	-0.000801666	-0.0013564	-2.28749e-05	7.39587e-05	-0.00227552	0.000968438	-0.000274846	0.00161791	-0.00224638	-0.00166937	0.000161284	6.19683e-05	-6.9638e-05	-0.000325812	-0.00144483	3.79631e-05	-4.90627e-06	0.000164742	-0.000152828	0.000122493	-0.00543729	0.00206632	0.000211879	-0.000179455	-0.0003633	0.00070638	8.92187e-05	8.27073e-05	0.00548092	0.000284841	0.000255753	0.000698919	0.000116482	0.0013089	0.000432883	-0.00349488	-0.0016306	0.000672481	-0.000607369	0.00117819	-3.54819e-05	-0.000135709	-4.53791e-05	0.00230573	-0.000351463	0.000536833	0.000216695	0.000930253	0.000206852	-0.000956533	-0.000193543	-0.000194679	-0.00030545	0.000221955	0.00110354	0.00148435	0.00520445	0.00192636	-0.000180077	-0.000209531	-0.00106843	4.36703e-05	-0.000888114	-0.00514686	0.000181029	0.00180453	0.000277883	3.95937e-05	-0.0103564	-0.000886961	0.00107583	0.0100054	0.000124304	0.00258116	-0.00256895	0.00074216	-0.000899357	0.00559062	0.000815304	0.000833307	-3.11196e-05	-0.000280094	3.59133e-05	-0.000877461	0.000922863	0.00198848	0.000809492	-0.000447627	0.000185568	0.00626469	-0.000225888	-0.000273819	-0.000824176	0.00569239	0.00281032	-0.000354568	0.00194277	-0.00478841	0.00166219	-0.00167657	-0.000703531	0.00048003	-0.000344612	-0.000108903	0.00477692	0.00178986	0.000112154	-0.0045263	0.000141926	-0.000227432	8.14412e-05	0.000141946	-8.74743e-06	-1.05135e-05	-3.56183e-05	-0.000156775	-0.00152399	8.54607e-05	-9.40945e-05	-0.000495526	0.00387722	-0.0172468	6.05954e-05	-0.00103898	0.000680263	1.5088e-05	0.00148798	5.03941e-05	-0.00175338	-0.000877009	0.000706222	-0.000430253	-3.31307e-05	0.000490221	0.000475281	0.000476028	-0.000241092	0.004526	-0.010534	0.000903582	8.90522e-05	0.00212536	0.0014968	-0.0220763	0.000198132	0.00242536	0.000110557	4.62288e-05	-0.000368285	-0.00214197	-0.000661725	0.0029864	4.02639e-06	0.000906892	-3.96042e-05	0.00330689	0.00120693	0.00713106	0.00125714	0.000232806	2.02407e-05	-0.0151987	-0.00151364	-0.000133718	-3.58072e-05	-4.57802e-05	-0.000558179	0.000466088	0.00124995	2.91772e-06	0.000861253	0.000189942	0.000423806	0.00212335	0.00145268	3.24615e-05	0.00149738	0.000423066	0.000871972	-0.00238515	0.00238974	-1.4291e-05	0.000699015	0.000119621	0.00192895	-0.00103497	-5.96089e-05	0.000634564	0.000307893	-0.00191412	-0.00243461	0.00213321	0.000602535	0.00195075	0.000743138	-0.000202687	-0.000161335	-0.000103165	8.03329e-05	0.000453887	0.00154939	-0.000444767	-0.000316048	0.000256666	9.62043e-05	2.13168e-05	0.000506844	0.00153984	0.000159522	-0.00224121	3.32011e-06	-0.000320206	-0.000174305	0.000918135	0.000304291	0.000470347	0.000597964	0.000823082	-0.000218003	-0.000682012	-0.000254155	-0.0011859	0.000165555	7.89454e-05	-0.000907725	-0.000434407	-0.000698823	1.0956e-05	-6.62256e-05	0.0002934	0.000615715	0.0013834	-0.000796516	0.00458097	0.000240073	0.000153213	0.000851012	4.0935e-05	0.000122294	6.21925e-05	0.000157782	0.000109846	-0.000145086	0.00012606	0.00023029	8.58123e-05	-0.000381054	0.000677934	-0.000290561	-0.00233296	0.00193696	0.000201017	-3.84454e-05	0.0053193	0.000837338	-2.48451e-05	0.000237699	-0.00427839	0.000948993	0.000224477	-0.001672	-0.000813797	0.000145902	-1.63393e-05	0.00137084	-3.98347e-05	-0.000125771	0.000919727	6.68325e-05	-0.000325963	0.000181417	0.00184062	4.57887e-05	0.00033282	0.000266411	0.00365488	-0.000953714	0.000460211	-0.00164241	0.0050801	0.000644505	-0.000188237	-0.00013537	-0.0103142	1.41773e-05	5.36773e-05	0.000357971	9.71225e-05	0.000455623	5.9237e-05	0.000411117	0.000297192	-0.000272626	-0.000292116	0.000327905	-0.00112704	0.000201453	-0.00550975	7.00532e-05	-4.57778e-05	-0.000179648	0.00127927	7.30568e-05	0.000771271	0.000107562	-0.000248413	2.83147e-05	-0.000227908	0.000149839	0.000235515	-0.000844135	0.000369319	0.00314021	0.00199537	0.000218636	-0.000641791	-0.000742588	-0.0248606	-0.00110675	-0.019546	-0.000580826	0.000133968	-8.49043e-05	6.53193e-05	0.000516581	0.000747405	0.00246164	0.000437022	-9.25026e-05	0.000954503	0.00044357	0.00040929	-0.000248644	-0.00435514	0.00029326	0.000232851	0.00240659	-0.00200374	-0.000120475	0.000542318	-2.30743e-05	-0.00168231	0.000482918	0.000204689	0.000912924	-0.000166801	0.000358889	-0.00950146	-0.000598498	-0.000596239	0.000653153	0.000163478	0.000213647	0.000287358	0.00068127	0.000473001	0.00496467	-0.00107485	0.0039929	-0.000211297	0.00206725	-0.000825199	0.00011474	0.00071238	-4.04862e-05	-6.27459e-05	0.000430117	0.000338617	-5.4188e-05	-0.00219938	0.000239272	0.00454719	-2.00632e-05	0.000665998	-0.0013904	0.000440598	1.2027e-05	-0.000743363	-2.56457e-05	3.29277e-05	0.000539667	0.000440787	0.000759949	0.000397183	-0.000268253	-0.000379333	-0.000445376	-2.30619e-05	-8.41713e-05	-0.00121577	0.000471331	-0.000210568	2.70526e-05	0.00542676	-5.3898e-05	0.00184071	0.000684775	0.000333	-0.000170776	5.22736e-05	1.97401e-05	0.00416908	0.000900117	-0.000148542	2.97484e-05	5.31403e-05	0.000893452	0.000295229	-0.000654692	-0.0252309	0.00119166	0.000145865	0.000148673	-0.00517712	0.000168104	-0.000108979	-0.00220222	0.00156566	0.000263109	-7.57697e-06	4.43724e-05	0.000174655	0.000973231	0.00106875	-9.21279e-05	0.00017469	-1.48964e-05	-0.000114441	1.62172e-05	0.000641308	0.00471494	-0.000853159	3.9272e-05	0.000267313	-0.00131889	-0.000629204	0.0710652	0.00162688	-3.26523e-05	0.0002389	-0.000969613	-0.000219718	0.000294048	-6.69181e-05	-3.75257e-05	0.000149005	-0.000904717	0.000434932	7.38953e-05	5.51587e-05	0.000495351	0.000556779	0.000825281	-0.00010649	0.000103292	0.000488321	0.000205633	-6.73379e-05	1.92023e-05	-1.46168e-05	0.000113517	0.000146323	-0.00158074	-2.77579e-05	0.000193505	0.00235344	-0.00532187	-0.0120904	0.00380275	0.00049137	-3.23467e-05	0.000783806	-0.0138705	0.000128207	-9.41455e-05	-3.68827e-05	5.09336e-05	-0.00622404	0.000235586	-0.0014149	0.000239994	0.00138082	0.000653541	2.27637e-05	0.0012897	0.0011904	0.000385812	0.000147083	-0.000416547	0.000209294	-0.000602527	0.000597766	0.000133274	-0.000528638	-0.0126921	4.84488e-05	0.00079324	-2.00118e-05	0.000534226	-1.06043e-05	0.000248311	-1.37894e-05	6.7288e-05	3.26253e-05	0.000221032	0.00051261	-0.000144944	-0.000138224	-0.00171622	-6.79791e-05	1.84033e-05	-1.59936e-05	0.000413809	-0.00183842	0.000740221	-0.000510493	0.000968935	4.04705e-05	0.00175647	0.00289624	-0.00101194	0.000761998	-0.0009891	-0.000496814	-0.00150434	0.00551864	0.000905238	0.00231746	-0.000273455	0.00175875	0.00352168	-0.000935973	-0.000222015	0.000549821	-0.000107326	0.000376849	0.000215451	-0.000223712	-0.00217307	-9.94778e-05	0.00130625	0.000387105	0.000390915	-9.32279e-05	0.000117449	-0.000111377	0.000412114	-0.000364166	5.36555e-05	-5.77682e-05	-0.000415387	0.000485701	4.84359e-05	-4.37161e-05	0.000168383	0.000475774	0.00135453	-0.000210106	5.51388e-05	-0.000128811	0.000182588	0.000162578	-0.000189908	0.000757796	0.000786606	-0.00020851	0.000392299	1.86238e-05	0.000438158	-9.75121e-06	-0.000121673	-0.00203564	-0.000604066	-6.58616e-05	0.000359728	3.92107e-05	-0.00018675	-0.0113364	0.000206582	0.00097475	-0.000212728	-0.000426213	0.000782132	-0.000353555	0.000183569	-0.00276002	-0.00417793	8.32542e-05	0.000199366	-0.000242614	0.00121178	0.00576336	0.000388204	0.000303722	-0.000329936	0.00160507	0.000729247	0.0208622	0.000113788	-0.000211172	0.00136538	-4.09867e-05	-0.0021773	-0.000571021	0.000154824	0.000173418	-0.000271586	4.76927e-05	9.08281e-06	0.000652536	0.00011091	0.00045282	-0.00439413	-0.00217381	-0.00014049	-0.00674905	0.000133507	-0.00094487	3.83642e-05	-0.00755097	-0.000359117	2.80347e-05	0.00123958	-0.00200614	0.00034724	-7.99872e-05	-8.52771e-05	2.10229e-05	3.58816e-06	2.62473e-05	0.00135174	0.0020122	0.000413151	0.00349404	0.00430921	0.000185606	0.00823061	0.000151423	0.00159281	0.000580703	-0.000259178	-0.000244996	0.00138135	0.000173723	0.000722508	0.00164693	0.00155117	0.000133074	0.000823487	-0.00019545	-0.000782795	-0.00115178	-0.00061616	0.00245553	0.00017288	-7.41552e-06	9.39477e-05	-0.00089879	-0.000902185	-0.000683418	0.00123717	0.00270097	0.000521824	0.001619	0.00213719	0.00109397	-0.000262148	-0.000659254	-0.000973223	-0.00379688	0.00149094	-0.000122925	0.0012444	0.00061766	-0.000181281	0.000276834	0.00242458	0.000614519	-0.000233355	-0.0118099	0.000740738	-0.000367792	0.000795016	-0.00195437	0.000511939	-0.000864398	0.00222866	0.00086128	0	0.000149482	0	-0.00382783	0	0	0	-3.29987e-06	-0.001272	0.00143169	-0.00676193	0	-0.000651348	0.00284795	-1.0337e-05	0	0	0.0717712	0.0704716	0.00612321	-0.000689149	0	0.000984312	6.03943e-07	0	0.00220849	-0.00237855	-0.0605251	-0.000259702	-0.0393249	-0.00564006	-0.0722442	0	0	1.38244e-05	0	0	0.0167863	-0.0550078	-0.00920799	-0.074465	-0.000174045	0.0471896	-0.00726899	-0.0025227	0.00612697	0.00144271
x14MCx2263	0.00542103	0.0056363	0.00155908	0.000824782	0.0465847	-0.00253231	0.0155039	9.50928e-06	-0.000356645	-0.00183056	0.00106578	-0.00323121	0.0019886	-0.00833587	-0.000834849	0.00659069	0.0069203	-0.00484158	0.000242881	0.00756194	0.00417258	0.000596653	0.0277952	0.00647162	0.0241252	-0.010532	0.00582617	-0.00544089	-0.0205669	0.014748	-0.0249463	0.0672167	0.00175909	7.11355e-06	0.00671049	0.00415502	-0.00511889	-0.0173262	0.00825776	0.00108012	0.0013388	0.00627334	0.00518571	-0.00144637	0.00597073	3.62838e-05	0	-0.000363188	0.00895792	0.0224209	0.00734112	0	5.00612e-06	0	0	0	0	4.4092e-05	0	0	0	0	0	0	-2.60748e-05	-0.000245883	0.04977	0.0256374	-0.0104198	-0.0230012	-0.00070052	-0.0127501	-0.00260986	-0.0101847	0.00791753	0.00245666	0.0512774	0.00927486	0.000255298	-0.0144588	-0.0335647	3.06531e-05	-0.000145524	0	0	0	-0.000586937	-0.00825874	0	0	0	0.000925109	0.00130482	0.00458799	0	0.000421033	0.00230653	0	0.00577898	0.00084023	0.227053	-0.00120671	6.25003e-06	-0.000374867	-0.0031122	0.000104323	9.33254e-05	-0.00201215	-0.000585836	0.0361646	0.000212709	2.92924e-05	0.000221746	-0.000169121	0.00395954	-0.000120783	-3.74264e-06	-0.0049635	0	0	0	0	0	0	0	-0.0228834	0	-2.42281e-05	0	0	0.0321144	0	0	0	0	0	0	0	0	0	0	0	0	0	0	0	0	0	0	0	0	0	0.00116178	3.18007e-05	2.46396e-06	-0.003222	-0.0021776	9.17662e-05	-0.00013916	-1.3275e-06	0	0	0	0	-0.0630033	0	0	-0.0103078	0.000420818	0	-0.00110062	-7.51673e-05	-5.1784e-06	1.50707e-06	0.00973738	0	0.00924435	-8.03558e-06	0	-0.000251965	0	0	0	-0.105649	-0.000381968	0	-0.0551899	-0.00577559	-3.83525e-06	-0.00519351	-0.000497144	-0.000157103	0	0	-0.000287167	0	-2.21645e-05	-1.98078e-05	0	-0.00458135	0	-0.000285021	0	0.00998803	0.00267048	0	0	0	0	0	0.0366215	-0.00023084	0	0	-0.00582338	0.000615475	0.0387617	0	0	0	0	-0.0232515	0	-0.0132033	-0.00110423	0	0	0	-0.0022177	-0.00073714	0	0	0	0	-0.000968357	-0.0080497	0	1.05886e-05	0.0120406	-0.000261846	0.000936797	-0.0193447	-8.05862e-05	-0.00103978	0.000832046	-0.00214756	0.00711472	0.000251029	0.000290765	2.41193e-05	0.00493107	2.14731e-05	0.000949075	0.000230433	0	3.64709e-05	1.52238e-05	3.00532e-05	1.99317e-05	0.000561578	-0.0086438	-2.2893e-05	0.00133022	0.0008381	-6.7942e-05	0.012926	-0.000581928	0.000244767	0.0292086	-0.0180476	-0.0200676	0.00260687	-0.00108577	-0.00370036	1.85548e-05	0.000707577	0.0269874	0.00105746	0.0312104	0.0413839	7.93273e-05	-0.0073295	0.0357663	0.00157828	-0.000134246	-0.00213812	0.000702022	0.00444209	-0.00983871	-0.00225975	0.00459036	-0.00729735	0.0034069	-0.00893651	0.00994126	0.00863155	9.10939e-05	-0.0241946	0.00823086	0.00109397	-0.000943627	0.0156824	-0.00134954	-0.000637161	-0.000623931	0.0124045	0.00189326	0.000421168	0.0337198	-0.000606007	-0.0010956	0.000409129	-0.0011	5.79394e-05	0.00872256	-0.000638001	0.000118621	-3.46363e-05	-5.89052e-05	0.000680196	0.00486198	0.00594022	-0.0044414	-0.000783626	0.0020324	0.00058477	-0.000477981	0.0011364	0.000469437	1.07479e-05	0.00034484	0.0010688	0.0014455	8.77693e-05	-0.000288172	0.00147489	0.00237782	0.000303166	0.00456553	0.00132821	-0.000321982	0.0156037	-0.00153994	-0.001897	0.000280396	0.000503603	0	0	0	0	-0.000674593	0.0400451	-0.000162428	-0.00031641	0.000119059	0.000154139	-0.000951373	-0.000210552	-0.00113111	-0.000131115	-2.84341e-05	-0.000136538	-0.000109191	0.0162628	0.00214629	-5.44929e-05	0.00653514	-0.000603006	-0.000211709	0.00669146	-0.000224805	0.000730856	-0.00065496	-0.000429338	0.000762239	-0.000759795	-0.000497301	-0.000405047	0.00400132	-0.000852914	0.00991885	-2.2293e-05	-0.000796493	-0.0010943	0.000663527	6.11461e-05	-0.000216861	-0.000541254	-0.00156012	-0.000442179	0.000478894	6.53876e-05	-0.000292046	0.00289681	0.0124395	0.0565366	0.000112021	-0.00112039	4.39425e-05	-0.000774751	-0.0018109	-0.000310797	-0.00364906	0.00146304	-7.19257e-05	-0.000639262	-0.00407635	-0.000736806	-2.34329e-05	-0.00098854	-0.000446676	5.35594e-05	-8.64118e-05	-3.65516e-05	0.000257254	-1.52786e-05	0.000169821	-0.000893571	0.00038965	-0.000109221	-0.000594587	1.86432e-05	-0.00131685	-0.000899108	-0.0138536	-0.000167835	-4.98835e-06	-8.125e-05	0.00453037	-9.62315e-05	-3.24906e-05	-1.08728e-05	0.000633683	-7.38335e-05	0.00479865	-1.58317e-05	-0.00171025	0.00889367	-0.00340855	-0.00975953	0.000120351	0.000486364	-0.00112026	-0.00101099	-0.00557499	-0.00339335	-0.000549394	0.00916463	2.90539e-05	-0.000198148	-7.92804e-05	-0.00189962	-9.18663e-05	0	0.000243662	-0.000136394	0.00072707	-0.00023403	0.000752122	0.00248428	0.00459609	0.000249659	0.000232424	0.000968307	-0.000146055	-0.000715569	-0.0158885	-0.0051474	0.00310906	-0.00405493	0.00325224	-0.0714082	0.00618994	0.0086211	-0.00410925	0.00120068	-0.000379982	0.00126846	0.0112893	0.0019199	-0.0051999	0.000284554	0.00580523	-0.00428169	0.00140286	0.00161744	0.0023819	-0.194909	-0.116089	-0.172029	0.00180019	-0.00639331	-0.00185617	-0.00352744	-0.0485833	-0.00106645	-0.00297593	-0.000588413	0.00277391	-0.00190849	-0.0015649	-0.000619182	-0.00421562	-0.00222346	-0.031117	0.00363923	-0.00348053	-0.0463206	0.0148468	0.00157994	-0.00744531	0.00120134	-0.00264792	0.00626372	0.00185372	-0.00385173	0.00182633	2.1953e-05	0.0214295	-0.00327492	-0.00132028	0.00768952	-0.0295459	-0.0865623	0.00705348	-0.00842786	-0.0167042	0.000401809	-0.00843914	-0.00505919	-0.00279426	0.000484126	-0.002006	-0.00279266	-0.000890198	-0.00749779	-0.00244916	-0.0060576	-0.0144153	0.00367446	-0.0364338	-0.000651651	-0.120931	0.000635268	0.00630575	-0.0203524	-0.00464025	-0.00910481	-0.0165897	-0.000787847	-0.00295648	-0.00368352	0.00267403	-0.00654869	0.000616851	-0.00815919	-0.00094444	0.00897026	0.0119224	0.0136979	-0.0128833	0.000662206	0.000447844	-0.00705059	0.00171883	0.000939398	0.00369981	0.00602563	-3.39876e-05	-0.00299483	0.000662017	-0.000218888	0.00492026	0.00124361	-0.00362928	0.00135594	0.00267499	-0.091487	-0.0313161	0.00626382	-0.00444443	-7.29092e-05	-0.000172795	-0.00121757	0.000389099	-0.0011787	-0.000412028	7.91282e-06	0.000301596	-0.00257305	7.83285e-05	-9.36652e-05	0.000807013	3.25049e-06	-0.00154417	0.000101754	0.000187926	3.4683e-05	-1.25587e-05	7.60807e-05	-0.000133434	9.81081e-05	-0.000287178	-0.000121301	0.000115846	0.000320874	0.00232208	0.000176353	-3.72726e-05	-0.000512413	-5.472e-05	9.94184e-05	-0.000246719	0.00348743	-0.000728525	-0.000348131	-0.000193903	6.94912e-05	0.00191801	0.000337139	-0.00121777	-0.00263027	-0.00070675	0.000139555	-0.00203083	-0.000286827	0.000979218	0.000865442	-0.000673356	-0.00174901	0.00136391	0.000316363	0.000668468	-0.000440147	9.95502e-05	0.000171917	9.7669e-05	0.00114553	0.000225067	0.00378442	-0.000513058	0.00155953	0.00217562	0.00145129	-0.000235595	-0.000335249	-0.000132456	-0.000410533	0.000447753	-0.00054626	-0.00400149	5.47648e-05	-0.00022579	-0.00226886	-7.5481e-05	-0.000108911	-0.00106547	0.000405975	0.00163197	0.00306958	-0.000581049	0.0016868	0.000670361	-0.000199543	0.000100985	0.000186195	0.000264258	6.10092e-06	0.00124866	0.000444879	0.000396643	0.000405543	-0.000216305	0.000786106	0.00679745	0.000512194	-0.000548629	-0.000224024	0.000901842	-0.0118333	-0.000343593	0.00261627	0.00114467	-0.00249273	8.91951e-05	-5.78865e-05	-0.000167201	0.000816483	0.000149353	0.00653286	0.00175377	0.000131701	0.00804603	0.000135799	-0.000772435	-0.00084455	0.000399054	4.36449e-05	8.53103e-05	-0.000145345	-0.00125806	-0.000504976	0.000146084	0.000342656	0.00691422	0.00417947	0.000973531	0.000221341	-0.00209706	-0.0032261	5.67685e-05	-0.000596886	0.000109921	-0.000867694	-0.00105639	0.00063891	0.00102219	0.000379881	-8.60399e-05	0.000962901	0.000423133	7.56007e-05	0.000506123	-0.00828757	-0.000100151	0.000115849	0.00262495	0.0004486	0.0112415	0.000228582	0.00127145	5.61115e-05	4.27504e-05	-0.000437558	0.000115611	0.00214953	0.00126809	-8.2445e-05	0.000781496	6.63184e-05	-0.00669672	0.000422878	0.00678153	0.00226916	0.000383045	-0.000461774	-0.00371067	-0.000829793	-6.68576e-05	-0.000148939	-0.000916895	0.000323704	0.000414585	0.000370068	-6.45477e-05	-0.000133722	-0.000387758	0.000458	0.00132681	0.000515629	-6.07014e-05	0.00126303	0.000926376	-0.00140754	-0.000526016	-0.0025838	-4.50209e-05	-0.000560932	0.000419587	0.00106308	-0.000307555	7.91563e-05	8.07722e-05	0.000522076	-0.00229319	0.000942596	-0.000645717	0.000301632	0.00344821	0.00108151	-0.000545942	-9.06198e-05	0.0006262	4.19693e-05	-0.00055598	-0.00184398	0.00303464	-0.000811948	0.000138032	-3.76787e-05	1.76556e-05	0.00109659	0.000641316	0.000213229	0.000357565	-0.000147199	3.1296e-06	0.000190876	-0.00279327	0.000483874	6.17405e-06	-0.000739324	-8.05004e-05	-0.000277797	0.000545198	-2.85909e-05	-0.000253889	0.000199904	0.000199279	-0.001615	0.00016852	0.000254514	-0.000265022	-0.000729807	-0.000192013	-0.000803506	-5.51366e-05	0.000188002	-0.00357075	0.000340915	-0.000205616	0.00206536	-0.000350181	-0.000724021	8.84945e-06	0.000210573	0.000214543	-0.000173892	7.84474e-05	0.000203674	-7.1554e-05	-0.000571682	-6.91653e-05	-0.000348789	0.000190385	0.00238873	7.30664e-05	9.74205e-06	0.00647759	0.000677249	1.7419e-05	0.000111806	-0.00262645	-0.000147992	0.000149978	-0.00149947	-0.000251362	0.000129295	7.04706e-06	0.00153597	9.7157e-05	3.62291e-05	-0.000367229	0.00023308	-0.000318642	5.54332e-05	-0.00326502	0.000151369	-2.11382e-05	0.000291361	-0.00033405	9.61331e-05	0.00013909	-0.000305404	0.0029627	0.000532991	0.000752875	-9.71831e-06	0.0110317	-7.88759e-05	4.18257e-05	0.00120693	-0.000132523	0.00146573	-0.000191663	0.000407285	0.000141603	0.000520285	-0.00100549	-7.97822e-05	-0.000306283	-0.00051493	0.00101737	0.000318656	-9.97862e-05	-0.000247315	0.000990256	0.000245328	0.000551995	-0.000497746	0.00024727	-0.000217895	0.000436922	0.000111284	0.000307313	-0.000447455	0.000881808	-0.0065182	-0.00122897	-0.00056846	-0.00408326	-0.0016033	0.00217437	-0.00105996	0.062506	-0.000642674	-0.000120668	-6.92383e-05	-0.000296047	0.000686896	0.00058046	-0.00205302	0.000314654	-0.00018291	0.00105761	0.00138747	0.00104264	0.000273808	-0.000134901	9.78044e-05	-0.00327342	-0.0024387	-0.00130109	0.000768283	0.00110363	-3.15937e-05	-0.00270683	-0.0014551	-0.000352656	-0.000724543	-0.00205144	0.000306731	-0.0102921	-0.000133854	-0.000581054	-2.08184e-05	0.000196503	-0.000506176	-4.82534e-05	0.000628184	0.000195633	-0.00414282	-0.00288575	0.000731316	-3.9386e-05	4.292e-05	-0.000235723	-9.95534e-05	-0.00232772	-1.78619e-06	7.60165e-05	0.000299224	2.76593e-05	0.000271926	0.000590423	0.00188318	-0.00321736	-0.000387123	0.000236273	-0.000954315	0.000682088	-0.000220158	-5.69383e-06	4.01851e-05	8.71186e-05	-0.000190414	-0.000626006	-0.000264275	0.000195635	3.83889e-05	-0.000217365	-0.000438977	-3.14678e-05	1.58528e-05	5.30991e-05	-0.00358926	-0.00138594	6.50725e-05	-0.0143485	-0.000177162	-0.000589129	0.00128649	0.000278211	-0.000328301	-0.000391229	0.00020449	-0.000412792	0.00088021	0.000227488	-1.74425e-05	-7.32532e-05	-0.00102123	0.000524598	-6.94534e-05	0.0173197	0.000320675	-0.000198755	0.000311654	-0.00460669	-1.96038e-05	-6.34298e-05	-0.000422515	-0.0125838	-5.25704e-05	2.1652e-05	0.000359073	-0.00102251	0.000153945	-0.000818946	-0.000716819	-0.000664075	-0.000133674	-0.000695566	9.31994e-05	0.000957257	-0.000896924	0.000716243	-8.13224e-05	0.000389426	-0.00114414	-6.70448e-05	0.0648742	0.0021838	-6.5351e-05	0.000638525	0.000107283	9.94026e-05	-0.00211754	0.000291336	1.34021e-05	0.000443463	-3.063e-05	0.000520884	-3.5954e-05	0.000112459	0.000223516	0.0003641	-0.000866032	-1.62198e-05	-4.63549e-05	0.000204593	-0.000606332	0.000122456	4.36182e-05	6.26257e-05	-0.000310184	0.000443946	-0.000776603	4.69609e-05	0.00034096	0.00205946	0.00204316	0.00283615	0.00119554	0.000417975	9.21845e-06	0.000211379	0.00389388	0.000131056	-0.000521219	-6.14465e-05	0.000175905	0.00131531	-0.000149247	0.000221258	0.000215167	0.00138872	0.000652805	0.000454503	-0.000994423	0.000473962	-0.000939264	-5.05126e-06	0.00273722	-0.00115417	-0.000250728	8.60368e-05	0.000633309	-0.00100158	0.00378466	0.000155765	-0.000660482	2.31417e-05	-0.000534254	-0.000283999	0.000302984	0.00040434	-3.67791e-05	-3.4288e-05	0.000135983	-0.000174139	-0.000520809	6.6381e-05	0.000524222	0.000281086	4.59403e-05	-7.80256e-05	-0.000740216	-0.00195712	0.00072517	-0.00018063	0.000542257	4.6521e-05	-0.000983456	-0.00119438	0.00018849	0.000486385	-0.000924298	-0.00138024	-0.00356069	-0.000758375	0.000147956	0.00194806	1.69156e-05	0.000282766	0.00204189	-0.000582374	0.000420334	-0.00074243	-0.00146277	-0.000890443	-0.000224401	3.94343e-05	-0.001774	-2.82798e-05	0.000190911	-0.00042679	0.000505733	-0.000290099	-0.000471804	-4.80742e-05	0.000272122	-0.000595946	0.000182033	-0.000123447	0.000611394	0.000656369	0.000134068	0.000491058	6.54818e-05	0.000977509	6.56538e-05	-3.82909e-05	0.000194332	3.05542e-05	0.000169521	0.000128068	2.13802e-05	-0.000315428	0.00139316	0.000230171	-0.0020938	-2.27121e-05	0.000137733	-5.52582e-05	-0.000194774	0.00021945	3.2177e-05	-6.80406e-05	0.000238537	0.000299199	0.000239716	0.00451068	0.000488185	-1.60585e-05	-6.43446e-05	4.11163e-05	-0.000724752	-0.000550471	0.000143888	-0.000152275	0.00616493	0.000150207	0.000242432	-4.33038e-06	0.000745982	0.000747859	0.00085555	0.000239539	-0.000488801	-0.000382752	0.00037902	0.0258165	7.21851e-05	0.000345981	-0.00230538	-0.000751708	-0.0041477	-0.000110746	-0.000211879	-3.10807e-05	0.00028786	2.58983e-05	-0.000406765	0.000944944	0.000388925	-0.000212007	-0.0108618	-0.00223544	5.35976e-05	-0.00595732	0.000183555	-9.08666e-05	6.76217e-05	-0.000613614	0.000367819	-0.00058184	-0.000494104	0.000274504	0.000221568	-0.000245322	-0.000574041	-0.00011326	0.00032594	-5.56637e-05	0.000983063	-0.000683142	0.000373999	0.00288636	0.00310655	-0.00185158	-0.00241981	-0.000102411	0.000140564	0.000622686	-0.00054746	-0.000342634	0.000196756	-8.53116e-05	-0.000397351	-0.00548506	0.000590517	-0.00939809	0.000359118	-8.52867e-05	-0.000690329	-0.000784432	-1.14432e-06	0.00300575	0.000291557	6.72581e-05	-0.000189297	-0.00138534	0.00257815	0.000942233	-0.000513999	0.00199872	-0.00115531	-0.000668584	0.00194033	0.00056776	-0.000849168	-0.00026891	3.4281e-05	-0.00132706	0.00163065	-0.000389394	-0.000590635	5.81951e-05	4.03189e-05	-7.3791e-05	-0.000671163	0.000696104	0.000548103	-0.0070881	0.00346328	5.68158e-06	-0.00095992	-0.000271428	0.00105629	0.00017097	0.00244183	-0.00120715	0	1.59782e-06	0	-0.00189941	0	0	0	-7.23574e-07	0.00490624	0.00196161	0.00128877	0	-0.00444739	0.00278345	0.000118884	0	6.9427e-08	0.0673592	-0.00508667	-0.00741402	0.000813594	0	0.0121496	4.48281e-06	0	0.00410483	0.000164571	-0.0644757	-0.000215201	0.0351651	-0.00301031	0.0549694	0	0	6.18594e-06	0	0	0.0157205	0.0376225	-0.017874	0.0149876	-7.73869e-05	-0.0103715	-0.00613642	-0.00533761	0.00584389	0.00929396
x14MCx1910	5.90745e-05	0.0051153	0.000820449	0.0026622	0.041681	-0.00348811	0.015512	-0.00061158	0.00644899	0.00346364	0.00197008	-5.5303e-05	0.00377551	0.00685791	0.0174267	0.00725358	0.00873506	0.00594774	0.000947727	0.00610312	-0.00152454	0.00102866	-0.021362	0.00753277	0.00575991	-0.0128994	0.00687245	0.00639868	0.00863	0.00564753	-0.00762138	-0.0225071	0.00279395	0.00204967	0.0300898	0.00474412	-0.00602578	-0.00241861	-0.041488	0.00267386	0.00170106	0.00543233	0.00668628	-0.000984318	-0.001316	0.000382161	7.46708e-05	-0.00123353	0.00772585	0.0238023	-0.00790417	-1.93042e-05	0	0	0	0	0	0	0	0	0	0	0	0	-0.00010546	-0.000218026	-0.0327439	0.03712	0.0127154	-0.0213791	-0.000314437	-0.0126847	-0.00287292	-0.0104806	0.00357097	0.00220208	0.0501614	0.0107811	9.28161e-05	-0.0147703	0.0344213	0	-8.91408e-05	-4.07144e-05	0	0	-0.000570832	-0.0106583	0	0	0	0.000874599	0.00440519	0.00500211	0	0.000414758	0.00202666	0	0.00731911	0.000686403	0.224665	-0.00119281	-1.97552e-05	-0.000625412	-0.00300744	4.57468e-05	-0.000280156	-0.00317537	-0.00112366	0.0341182	0.000434676	7.07906e-05	0.000287048	0.000350762	0.00321701	-0.000227819	-3.59502e-05	0.0117154	0	0	0	0	0	0	0	-0.0292266	0	-0.000435918	0	0	0.0341008	0	0	0	0	0	0	0	0	0	0	0	0	0	0	0	0	0	0	0	0	0	-0.0138792	6.2855e-05	0	-0.00772653	-0.00132294	6.03593e-05	-0.000165303	-2.76423e-05	0	0	0	0	-0.0684783	0	-3.89662e-05	0.00362175	0.000255089	0	0.00196421	0.000226816	-3.25427e-05	-3.42746e-05	-0.00493426	0	-0.00992081	-5.03916e-06	0	-0.000294722	0	0	0	0.0343175	0.00044321	0	-0.0478552	-0.00526648	0	-0.00515727	-0.000610055	-6.54088e-05	0	0	-5.47418e-05	0	-2.59441e-05	-2.01562e-05	0	-0.00321799	0	-0.000310014	0	0.00843185	0.00207013	0	0	0	0	0	-0.000885117	0.00152317	0	0	-0.00560943	0.000491802	0.0271679	0	0	0	0	0.00783679	0	-0.0101344	-0.00129054	0	0	0	-0.00171976	-0.000750561	0	0	0	0	-0.00106994	0.211881	0	9.13732e-06	0.0127207	-8.10733e-05	0.00108249	-0.0168986	0.000184703	-0.00110584	NA	NA	NA	NA	NA	NA	NA	NA	NA	NA	NA	NA	NA	NA	NA	NA	NA	NA	NA	NA	NA	NA	NA	NA	NA	NA	NA	NA	NA	NA	NA	NA	NA	NA	NA	NA	NA	NA	NA	NA	NA	NA	NA	NA	NA	NA	NA	NA	NA	NA	NA	NA	NA	NA	NA	NA	NA	NA	NA	NA	NA	NA	NA	NA	NA	NA	NA	NA	NA	NA	NA	NA	NA	NA	NA	NA	NA	NA	NA	NA	NA	NA	NA	NA	NA	NA	NA	NA	NA	NA	NA	NA	NA	NA	NA	NA	NA	NA	NA	NA	NA	NA	NA	NA	NA	NA	-0.000380678	0.0434179	0.000113199	-0.000334811	0.000125608	0.00017462	-0.00172468	0.000676573	0.00304124	-0.000729266	0	-7.03841e-05	-8.92958e-06	0.00853396	0.00324964	-7.82179e-05	-0.000270876	-0.00336967	-0.000602928	0.0107268	-0.000255501	-0.00530962	-0.00149075	0.00760643	0.000584464	0.0039189	-0.000862633	-0.00246091	0.00348501	-0.000911997	0.0169687	-0.00161399	0.00408676	-0.000208638	-0.00289311	0.000166891	0.00213799	-1.12322e-05	-0.00195161	0.000471695	-0.00105448	6.4589e-05	-0.00059958	0.00319078	-0.00660519	0.0667924	7.21299e-05	-0.000376552	-0.000354639	-0.000255596	-0.000952186	-0.000866395	0.00795567	-0.00437192	-0.000218846	-0.000691665	-0.00312823	-0.00108092	0.000195984	-0.00703104	-0.000246082	-0.000365893	-0.00043244	-0.00212987	0.000295056	-0.00179411	-0.000968015	-0.000601358	-6.45559e-05	0.000132227	-0.00139879	-0.000491235	-0.00155985	0.00670906	0.0112384	-0.000236167	-0.000532755	-0.00177593	-0.00433665	0.00114073	0.000278503	-0.000222225	0.000701392	-9.62742e-05	-0.000870666	-1.48929e-05	0.00113934	-0.012026	-0.00325912	0.00986991	-0.00109215	0.000738968	-5.9427e-05	-0.000821129	-0.0209503	-0.00187552	-0.00172137	0.00926523	-0.000325778	-8.67287e-05	-2.77273e-05	-0.00078701	-4.89305e-05	-8.49993e-05	-0.00911649	-0.000268149	0.00047537	-0.000578172	0.00078086	0.00189936	0.00513439	0.000315571	0.000111805	-0.00166535	-0.000245298	-0.000630017	0.00904977	-0.00754659	0.00216335	-0.0262322	0.00293921	-0.0262689	0.00256768	-0.000988688	-0.00134081	-0.00131032	0.000535823	5.57289e-05	0.0014341	0.00450831	-0.00557216	-0.000244156	0.00310247	-0.0040924	-0.00672479	-0.0107975	0.0162016	-0.0172252	-0.138491	-0.224455	-0.00112259	0.00224843	-0.00233482	-0.00116268	-0.0831918	0.000323262	0.0019546	-0.0026419	0.00171226	-0.00141774	-0.000743317	-0.0026235	-0.00504111	-0.00205775	-0.0246177	0.00196605	-0.00268244	-0.0319992	0.0117235	0.00161076	-0.0120575	0.00174444	-0.0131536	0.0031196	0.00406019	0.00178666	-0.00117741	0.0023056	0.00676456	-0.00137018	-0.0014119	0.00812266	0.012674	-0.104008	0.0199951	-0.00631505	-0.0144908	0.000822997	-0.0174618	-0.0168925	-0.00459978	0.00204579	0.00718343	0.00156973	4.84044e-06	-0.00455181	-0.00256533	0.0052206	-0.0120689	0.00236213	-0.00624971	0.00032331	-0.123371	0.00019987	0.00167341	-0.0231863	-0.0095362	-0.016766	-0.0134323	-0.000505826	-0.0061913	-0.00411686	0.000321055	-0.0164022	-0.00100761	-0.00311057	-0.000636808	-0.00154604	0.0107721	0.0103209	-0.00269288	0.000344986	0.0117046	-0.00910191	-0.000322179	0.00433409	0.00250991	0.00732734	0.00108193	-0.00713828	0.00124186	0.0210124	-0.0187764	0.00241774	-0.00277292	0.00169572	-0.0203482	-0.105132	-0.0440616	0.00405974	-0.00280936	-6.63029e-05	0.00455733	-0.00228452	-0.000445034	-0.00167432	-0.000455953	0.000601287	-0.000164471	-0.000348664	0.000327213	-4.86753e-05	-5.21239e-05	-0.00095905	-0.000858859	6.38756e-05	0.000170174	7.97049e-05	4.12799e-05	0.000348837	-0.00083637	0.000647714	0.000122209	0.000893719	0.000114354	0.000512179	-0.000435944	0.000133409	-3.65316e-05	-0.000702791	-0.00024083	-0.000466651	0.000127658	0.00343122	0.000343195	-0.000217339	0.0014704	-0.000135536	0.00194409	-0.000438097	0.002344	-0.00317747	-0.000411412	-0.000477816	-0.00239671	0.000187293	-0.00012143	0.000372367	0.00341522	-0.000751831	-0.000744757	0.000469061	-0.000234154	0.000101476	0.000480501	0.00118868	-1.98691e-05	-0.00324824	-2.4363e-05	-0.000892717	0.000915363	0.00382161	0.00239269	0.00247384	0.000368431	0.000634622	-0.000958639	0.000997586	-0.00518609	0.000398793	0.00170616	-0.000199701	0.000277297	0.00825063	0.000390567	0.000757484	-0.00288549	-0.00165629	0.00225124	-0.00412305	0.00109328	-0.000323113	-0.00366589	0.000427067	0.000818764	-8.50349e-05	-0.00128097	4.34309e-05	0.00200947	0.00109808	0.0012746	0.0005362	-0.000326905	0.00120595	0.00262525	-0.00023315	-0.000331085	-0.00227771	0.00755566	0.00024522	0.000665273	0.00171695	0.000345222	0.000287931	-0.00021062	0.000291599	5.5452e-05	0.000368878	0.000157108	-0.000144757	-0.0441857	6.09826e-05	0.00640558	0.000121954	-0.00081935	0.000201913	-0.00689047	-6.02008e-05	-0.000111956	-0.000169901	0.000179636	-0.0029605	3.77159e-05	0.000382935	-0.000701189	0.00442671	0.00205149	0.000289852	0.00435838	-0.00144054	-0.000255594	0.00323457	8.43165e-05	-0.00233075	0.000490525	0.000876343	-0.000678578	-8.4385e-05	-0.00014684	0.00059948	3.98983e-06	4.96681e-06	0.00187101	0.00736758	-0.00434822	5.62931e-05	0.00257123	-0.00145057	0.0214923	5.85766e-05	0.00205221	9.31463e-05	0.000116163	-0.000382019	-0.00126412	-0.000643195	-0.00110884	6.30198e-05	0.00194997	-4.58484e-05	0.00532505	-0.00122461	-0.0114341	0.00151486	0.000279195	-0.000410547	-0.00029957	-4.88341e-05	3.91813e-05	0.00100609	-0.00147811	-0.00035908	0.000102069	0.000585529	5.25745e-05	0.000743773	0.000601331	0.000240738	-0.00037731	0.000417052	-8.98052e-06	0.000861703	-0.000248898	0.000423632	-0.00166542	-0.00198664	-3.3738e-05	0.000168223	0.000322905	0.00149123	0.000375156	0.000188203	-0.00241209	0.000382595	-0.00319094	0.000802774	-0.00222894	1.55534e-05	-0.00853661	-0.00102011	-0.000112728	-4.78056e-05	0.000557753	8.99925e-05	-0.000276819	0.00137587	0.0030576	-3.90464e-05	0.000478892	0.000480432	7.42073e-06	0.00014858	-0.00306604	0.000118912	0.00129029	-3.89443e-05	-0.000287593	0.000153667	-0.0031509	0.000506168	0.000118978	-0.0079467	0.000915819	0.00179928	-4.03539e-05	-1.33168e-05	-0.00102745	-7.3853e-05	2.78036e-05	-0.00215418	0.00204516	0.000991558	-3.07835e-06	0.000128474	0.00351146	0.000605285	-0.00018454	-0.000252498	0.00278479	0.000635772	0.000190427	0.00167286	-0.000708876	0.000139392	0.000116877	0.0002663	-0.00102264	0.000556166	0.000291947	0.000130646	0.00041596	0.000230889	0.000133304	-0.000136939	0.000186813	0.000935329	0.00021208	-0.0011652	0.00200481	-0.000130302	3.88398e-06	-0.000255104	-0.0015048	0.000566247	0.0001186	-0.00275651	-0.00172645	7.18314e-05	-9.64044e-05	0.00134086	0.00024992	0.000177868	0.000133492	0.000202179	0.000744118	-0.00119979	0.000789157	3.6762e-05	-0.000287303	0.000295605	0.00351652	-0.00096682	-0.00597303	0.0011497	0.00285531	-2.28174e-05	-0.00151975	0.000293394	0.00123479	0.000140831	2.867e-05	-0.00156676	0.000602736	0.000997966	-2.48451e-05	0.000358179	-0.000668849	0.000137418	-6.64618e-05	-0.000780583	0.000229404	8.17463e-05	-0.003184	2.55762e-05	-0.000413786	0.000494569	0.00106898	0.000650044	0.000630175	5.45942e-06	0.00110579	4.4697e-05	0.000341343	-9.55497e-05	-0.000435213	-0.00109019	-0.000610367	0.00450571	-0.00237153	0.000265135	-0.000545674	0.00267953	0.00259769	0.000971492	-0.0243389	0.000802777	-0.000585024	-1.3519e-07	-0.000378492	0.000454606	0.000722064	-0.00137718	-0.000548305	-7.72742e-05	0.000856215	0.00247525	0.000620945	-0.000270312	-0.00475485	0.000665612	0.000220528	0.000568921	-0.00112507	-0.000121119	0.000898075	-0.000671747	-0.00241267	0.00212904	0.000118974	0.00116784	0.000450794	0.000410521	0.00831972	6.84151e-06	0.00155642	-0.000385212	3.08147e-05	-0.000538412	-0.0014361	0.000525139	6.07826e-05	0.00202961	-0.00236531	0.00277857	-2.56845e-05	0.00256109	0.00100438	-0.00167282	0.000719233	0.000141169	-0.000249752	0.000195604	0.000213722	0.0012474	0.0012836	0.000121876	-0.00342381	0.000860466	0.00023273	0.000600644	-0.000171968	-0.000392915	-0.000731443	-2.18206e-05	-0.000713028	-0.00440155	-0.000195537	0.000473664	0.000225532	9.60752e-06	0.00297627	-0.000473468	-1.11512e-05	-0.00065886	0.000398192	0.00094996	-0.00105277	1.60726e-05	-0.0124135	-0.000113777	-0.000438765	-0.000664697	0.00027044	-0.00030853	-0.00018649	0.00023039	0.00386113	0.000770942	-0.000469074	-2.16987e-05	-0.000154718	-0.00398745	-0.00123296	-0.000449563	0.0438043	0.00184911	0.000317541	0.000514991	0.0042113	-7.38251e-05	-2.60814e-05	-0.000441758	0.00184838	0.000184456	-2.87714e-05	0.000185024	0.00130733	0.000607652	2.07619e-05	-0.000798185	3.14388e-05	0.000215479	-0.00278515	0.000127008	-0.000347924	0.00317838	0.000268626	-3.52646e-05	-0.00082078	-0.00140711	0.000456126	0.0397763	0.00275547	-3.36278e-05	0.00062987	-0.000386427	0.000462722	0.000256302	-5.00256e-05	-8.82361e-05	0.000434314	0.000208454	0.000333523	8.808e-06	7.41203e-05	-0.00249772	0.000385939	0.000582032	1.136e-05	7.2416e-05	-0.000495241	8.91547e-05	-8.6317e-05	3.65367e-05	6.71905e-05	0.000126353	-0.00056828	-0.00163443	-4.44479e-05	0.000954636	-0.0161014	-0.00899578	0.00268901	0.00188868	-0.000365247	-0.000178648	9.86861e-05	0.00844803	8.29996e-05	-0.000388195	5.13341e-05	0.000121447	-0.00337348	0.000652154	0.000182774	-0.000293477	-0.000208718	-0.000910728	2.26906e-05	-5.90644e-05	0.000378496	0.000162205	-0.000563354	0.00114649	0.000588707	-6.86497e-05	0.000141476	8.35323e-05	0.00157276	0.000999295	-0.000240199	0.000696643	-0.000115028	0.000121714	0.000119139	0.000168201	0.000510344	-0.000156244	-8.69139e-05	0.000211844	-0.000518206	0.000667159	-0.000504463	-0.000600119	-0.000562432	8.84158e-05	-0.000193946	0.000977059	0.00238309	-0.00108364	4.86619e-06	0.00024089	0.000147648	-0.00107604	0.00913917	0.000312163	0.000915701	3.7483e-05	0.0010086	0.000531313	0.00479876	-0.000676446	0.00119677	-0.000263699	-0.000662462	0.00120117	-0.000401181	-0.000477837	-0.00141563	-0.000795517	0.00144512	-0.000221278	-0.0001385	-0.00113182	-1.61943e-05	-0.000565705	0.000142024	-0.00173152	-0.000152755	-0.000548942	-0.000178163	0.00119597	0.00127937	2.32904e-05	3.37815e-05	0.000341916	-0.00294385	0.00018516	-2.75514e-05	8.27081e-05	0.00102711	0.00074084	-0.000240502	-0.000737425	-0.000657373	0.000232528	-2.58894e-06	1.08534e-05	0.000887605	0.000176423	-0.00340606	0.000665043	-1.55727e-06	0.000402256	-1.68697e-05	-5.49536e-05	0.000209936	-0.000158387	-1.44242e-05	0.000139679	-0.000778809	-0.000152467	0.00475249	0.00057591	0.000347941	-4.88011e-05	-8.35301e-05	0.00181214	-0.000377314	0.000432743	0.000176567	0.00304051	0.000237417	2.21419e-05	-0.000317445	0.000638272	-0.00040477	-2.45291e-05	0.000259148	0.00104349	-0.000561679	-0.000262626	0.01455	-0.000102967	-0.000150593	-0.00231185	0.000420087	0.00230559	0.000681976	-4.76289e-05	-5.78814e-05	0.000180882	-0.00027509	-0.000223908	0.000767455	-0.00181465	-0.000160197	-0.0160833	-0.00147494	0.000226009	0.00252881	8.92895e-05	-9.46919e-07	1.17606e-05	-0.00617495	8.09178e-05	-0.000568468	-9.69059e-05	-0.00141224	0.000691527	-0.000107282	0.00034245	-0.000116571	4.14945e-05	-7.80054e-06	0.0007441	0.00178568	-0.000229912	0.00336662	0.00151076	-0.00158865	-0.00243486	-9.06398e-05	0.00113625	-0.00475102	0.00033544	-9.39304e-05	-0.000804107	-0.00155177	0.000137949	0.000968748	-0.00078618	8.81482e-06	0.00026685	5.19094e-05	-0.000926176	-0.000729933	0.000697427	-0.000396778	-0.000321869	2.33673e-05	-0.000322958	-0.00157705	0.00236899	-0.000676041	-0.000374852	0.0027134	-0.000100177	-0.000395416	-0.000843006	0.000211718	-0.000259043	-4.31255e-05	0.0020565	0.0116234	0.00103202	-0.000555966	0.000453976	-0.000206186	-0.000533817	0.00052844	-0.000770762	0.000319188	0.000395411	0.00386406	0.00148086	-0.000275974	0.00029286	-0.000310446	-0.00168771	0.00048706	-0.00113642	0.00064597	0	2.55032e-06	0	-0.0022243	0	0	0	-6.64056e-06	-0.000181165	0.000717277	0.0019938	0	-0.0103632	0.00306935	-2.21778e-05	0	-2.77436e-06	0.0671739	0.0386575	0.00775118	-0.00220363	0	0.0115576	-3.70961e-05	0	0.00225262	9.69333e-05	-0.00167242	8.42814e-05	-0.0807462	-0.00323091	0.0498905	0	0	0.000103549	0	0	-0.00472654	-0.0728825	0.0844452	0.00746634	-0.000118527	0.0141779	-0.0191052	-0.00354611	0.00846019	0.0081187
x14MCx3150	0.00218806	0.00606012	0.00272996	-0.00166013	-0.0726392	-0.00357867	-0.0160755	-0.00187248	-0.000972143	0.00145231	0.001621	-0.00561001	0.000508716	-0.0757592	0.0127094	0.0100589	0.0058318	0.000448441	-0.00225842	0.00716623	0.000135562	-0.00117598	-0.0531283	0.0113384	-0.114054	-0.0132848	0.00767625	-0.00876661	-0.0273259	0.00535906	0.0265451	-0.00611227	0.000465928	0.00144708	0.068881	0.00456842	0.00457643	-0.0131359	0.0117605	0.00156802	0.0013384	0.00412293	0.00419488	-0.00249525	-0.0102141	3.83824e-05	-6.29934e-05	0.000876311	0.00635418	0.0214063	0.00518772	-9.58433e-05	5.00612e-06	0	0	0	0	0	0	0	0	0	-3.13449e-05	0	-3.13341e-05	-0.000432437	-0.0332908	0.0211872	-0.0102583	-0.0223258	-0.00043947	-0.013992	-0.00302319	-0.00993743	0.0074525	0.000468571	-0.814053	0.00997429	9.38158e-05	-0.0144541	-0.040439	0.000123102	-3.73486e-05	-6.72947e-05	0	0	0.0027351	0.00914149	0	0	0	0.00115341	0.00207191	0.00441052	0	0.000867787	0.00253615	-4.63814e-05	0.00728841	0.000576582	-0.507806	-0.00125305	-1.34997e-05	-0.00109771	0.0264108	0.000135616	0.00105335	-0.00174691	-0.000652481	0.0510233	-0.000411457	-7.21547e-05	0.000541027	0.00105957	0.0416848	9.20817e-05	2.46409e-05	-0.00290718	0	0	0	0	0	0	0	-0.0212265	0	0.00183927	0	0	0.0240162	0	0	0	0	0	0	0	0	0	0	0	0	0	0	0	0	0	0	0	0	0	-0.0235506	0.000166934	3.58061e-05	0.00284546	-0.00195985	0.000210207	0.00192374	-1.761e-05	0	0	0	0	-0.112503	0	-1.22189e-05	0.00317247	0.000133366	0	-0.00170056	-0.000349691	-0.000565994	-2.1873e-05	-0.00367977	0	-0.00892677	-6.71308e-06	0	-0.000384957	0	0	0	0.0341691	0.000121006	0	-0.0537272	-0.00603997	0	-0.00497049	-0.0004348	-0.000158834	0	0	-9.98032e-05	0	-9.28991e-06	-2.01677e-05	0	-0.00324765	0	-0.000221377	0	0.00921415	0.00225978	0	0	0	0	0	-0.000737826	-0.000252962	0	0	-0.00506924	0.000575455	0.0229978	0	0	0	0	0.00787014	0	-0.0127296	-0.0012267	0	0	0	-0.00233561	-0.000679405	0	0	0	0	-0.00128645	-0.00834372	0	1.47248e-05	0.0121367	-0.000332149	0.000981204	-0.0184071	0.000509337	-0.000881574	0.00108324	-0.00261142	-0.00825751	0.000127485	3.80265e-05	0.000124302	0.00462262	-0.000756517	-0.000100681	0.000274985	0	0	5.08534e-05	-9.40307e-05	5.07236e-05	0.000286309	0.00155337	-0.000244121	0.00164894	0.000583159	-5.55778e-05	0.0132746	-0.00110816	0.000425817	-0.0176433	-0.0184386	0.00625735	0.000217411	-0.000999935	0.0279604	3.30784e-05	-0.000132869	-0.0550527	0.000815559	0.0365327	-0.0366554	4.07669e-05	0.0142293	0.065368	-0.00346772	0.000275275	-0.00307504	0.000427281	0.00674258	-0.00873431	-0.0164451	0.00618857	0.00446329	0.00073728	-0.00984008	0.00376861	-0.00960985	0.000122613	-0.00022264	0.00125147	0.00101678	-0.00166055	0.00724548	0.00332772	0.000654409	-0.000571185	-0.00739385	0.00126442	-0.000357712	0.0220288	-0.00182187	-0.00261532	0.000510078	0.000510017	-0.000204784	0.00711343	0.00038357	7.0776e-05	0.000129487	0.000823198	-0.000147229	0.00623389	-0.00151603	0.00167607	-0.000389212	0.00263932	6.00049e-05	0.000392653	9.16981e-05	1.90896e-05	0.000119324	8.06904e-05	0.000422566	0.00111753	-0.000131343	0.000230592	0.00722038	0.00185401	0.000427209	0.00315538	0.000226611	0.000428879	0.0138291	-0.00156004	0.00975186	0.000354608	0.000195425	0	0	-6.26882e-05	-9.13121e-05	-0.000224658	0.0267055	5.4051e-05	-0.000590177	0.000304902	0.000122461	-0.00215623	-0.000315844	-0.00169558	-0.000109823	-1.1017e-05	-8.18917e-05	-2.96995e-05	0.0156947	0.00252494	-5.31028e-05	-0.000557239	-0.00117137	-0.000486236	0.00483492	-0.000336821	1.64679e-05	-0.000646637	-0.000203641	0.00129681	-0.000787143	-0.000728796	-1.63362e-05	0.00230528	-0.0010438	0.0157046	-0.000120938	-0.000678574	-0.000746191	0.000265624	4.09023e-05	-0.000319526	-0.00038333	-0.00264729	-0.000406387	-0.000921702	7.95975e-05	-0.000359402	0.00298525	-0.00363607	0.054921	-8.62391e-05	-0.000307144	-0.000597604	-0.000543931	-0.000203675	-0.00176723	0.00728333	-0.00271821	-0.000122173	-0.000586923	0.000241195	-0.000738315	4.84275e-05	-0.00640856	-0.000505939	-4.16685e-05	-0.000151949	-0.000323414	6.21116e-05	0.000197511	-0.000371503	-0.000754561	-0.000171552	-0.000858358	-0.000709944	1.77745e-05	-0.00144661	0.000727094	0.0119125	-2.39453e-05	-0.00040632	-8.0477e-05	-0.00277319	-0.000101778	-7.00682e-05	8.11605e-05	-0.0122792	2.63208e-05	0.00719621	-3.33739e-06	-0.000308215	-0.0110869	0.000617367	0.0101048	-0.000822079	0.000482567	-5.86182e-05	-0.00106352	0.00260442	-0.00139187	0.000689208	0.00910097	6.04697e-06	-0.000171715	-3.91291e-06	-0.000928982	-0.000130741	0	0.000600864	3.64496e-05	0.000930066	-0.000443717	0.00149655	0.0018885	0.00596555	-0.000471421	1.38209e-05	-0.0041598	-0.000110737	-0.000640119	0.0156493	0.00515029	-4.39768e-05	0.00716656	-0.000415655	-0.0212286	-0.0156622	0.00966857	-0.00212326	-0.000450073	-0.000618516	0.000614035	-0.00214911	-0.000796575	0.000540951	-0.000530641	0.00103075	-0.000163202	0.00111804	0.00276568	-0.0115188	0.00742927	-0.0148837	-0.0330146	0.000779396	-0.00508267	0.00837601	0.000328513	0.00894141	0.000540023	-0.00188129	0.00375757	-0.000668514	0.000785192	-0.0205384	0.00254378	0.00107599	-0.00401772	0.00923735	0.000165741	0.00190609	0.00400014	-0.0022289	-0.0012879	0.00289185	-0.000922714	0.00503548	0.00100029	0.00373053	4.66412e-06	-0.0037179	-0.000293498	-0.00437827	0.0026539	0.000115739	0.000642385	-0.00184021	0.0252844	0.0257417	-0.00251083	-0.01383	0.00165538	-0.00143031	-0.000745016	-0.00136125	-3.18867e-05	-0.01149	0.000746728	4.12532e-05	0.00296479	0.00188887	0.00753246	0.00292168	0.000382152	0.0476374	-0.000466039	0.0104688	0.000235397	0.00852853	0.000960024	0.000639557	0.0048356	-0.021064	0.002102	0.00493688	0.00288576	0.00242826	0.00100926	0.00200026	0.00678311	0.000342256	0.0500697	-1.75117e-05	-0.000263733	-0.0321567	-0.00135645	-0.0138484	-0.00172803	0.00337733	0.00324896	0.00214166	-0.00304917	-0.000794127	0.0031083	0.000615508	-0.00126296	-0.0115231	-9.01658e-05	0.000358124	0.00190709	0.00668819	0.0279945	-0.0554962	0.00124797	5.88126e-05	-5.41506e-05	-0.000834291	0.00122946	0.000292849	-2.60832e-05	0.000196225	-9.63375e-05	-5.27285e-05	-0.00202801	0.000305078	-0.00010496	0.000624805	0.00199997	0.000390014	0.000258515	2.40559e-05	3.63406e-05	-0.000215406	-7.05787e-07	0.000119509	0.0011914	-0.000593894	0.00043127	3.18118e-06	0.00037014	-0.00019468	0.000210703	0.000331995	-0.000513224	-0.000170702	0.00015573	1.65256e-05	0.00187233	-0.000264186	4.47083e-05	-0.000837511	0.000105564	-0.0136318	0.000693173	-0.000161725	-0.0020946	0.00043104	0.000123874	-0.0019967	6.84897e-05	0.000775203	0.000168757	0.00655049	0.00438495	-0.000687145	0.000263536	-0.00117026	-0.000214732	4.22213e-05	-0.00037818	0.000135139	0.000856237	-0.000288136	-0.000661472	0.000946201	0.00361656	0.00237322	0.000442597	-0.00036836	0.000236213	0.00060608	-0.00025907	0.000452303	0.000250811	0.00070521	9.32889e-05	0.000145458	0.00726523	-0.000111471	0.000830369	-0.000900189	0.000307601	0.0014297	2.47187e-05	0.00133012	0.00118573	0.00205061	-1.59424e-05	0.00057853	-6.40145e-05	-0.000932192	1.07717e-05	-0.00049003	-0.000207922	0.00137593	0.000845099	0.000106173	0.00159315	-0.00124451	4.92613e-05	1.4105e-05	-0.00152201	0.00447293	0.00137558	4.40995e-05	0.00249808	0.000492566	0.000502212	-0.000331701	-0.000243809	9.65952e-05	-0.000849905	0.000137409	0.00452272	-0.0158468	5.26024e-05	0.01698	9.92127e-05	-0.000530339	0.000147353	0.000433524	4.03548e-05	-4.6562e-05	0.000358043	0.000170265	-0.00212829	2.70988e-05	-0.000158004	-0.000748595	0.00426103	0.00288207	-0.000138294	-0.00180353	-0.00101122	0.000209598	0.000275232	5.37765e-05	-0.000378054	-0.00056528	0.000326997	-0.000334615	2.54664e-06	-0.00252544	0.00087996	0.000193064	2.8613e-05	0.000192058	-0.00176222	-0.000723172	6.9214e-05	0.000977775	-0.000325451	0.0167055	6.72249e-05	0.00276196	7.38745e-05	9.87446e-05	0.000964734	-0.000890173	-0.000438135	0.00200754	-1.08809e-05	0.00346278	0.000166979	0.00144788	-0.00314709	-0.0146344	-0.000962054	0.000187847	-0.000519814	-0.00856655	0.000578964	0.00118624	0.00108745	-0.0007819	0.000428734	-0.000745049	0.00164021	0.000374342	7.83955e-06	0.000794714	-0.0002087	0.00172704	0.00127632	-1.69788e-05	0.000978868	0.000140317	-0.000729425	0.00111765	-0.00203869	-7.38953e-05	0.000504835	0.000697318	0.000267011	-0.000349831	2.80288e-06	0.000139244	0.000351837	0.00191348	-0.00208905	-0.000236627	0.000187804	0.00304291	0.000676048	2.82796e-05	-4.82269e-05	0.000398253	0.00011995	9.25639e-05	-0.00215578	-0.000867062	0.000750857	0.000433729	0.000101386	-5.5966e-06	-0.00217086	-0.000735293	0.0003371	0.002408	3.68194e-05	-0.000226855	-0.0036939	3.4559e-05	0.000388476	0.000383145	0.000424188	3.26871e-05	-0.000582621	-0.000127033	0.000547745	-0.00201342	9.27953e-05	7.30022e-05	0.00467765	0.00421736	-0.000380653	3.88847e-05	1.56163e-05	0.00208303	0.000952519	0.00118373	-0.000341231	0.000729047	0.000827592	0.000148078	0.00303887	-0.000382999	0.00017732	6.83662e-05	0.000100887	-0.000379111	-0.000162471	-0.000564629	0.000159726	-0.000214072	0.00046282	-0.000742965	-0.000166183	7.7301e-05	-0.00167488	8.53619e-05	1.6739e-05	0.00485757	-6.82146e-05	-1.48218e-05	1.35306e-05	-0.00109812	0.00142337	8.20164e-05	-0.00240248	-0.000409942	6.59343e-05	-7.47878e-05	-0.000471895	0.000197082	7.36115e-05	-4.19874e-05	1.83003e-05	-0.000295359	2.28449e-05	-0.00104304	-5.6071e-05	-0.000833226	4.02615e-05	0.00299548	0.000155836	0.000514872	0.0015434	-0.00140626	0.00122774	0.000912271	-0.000250098	0.00269837	-3.66852e-05	0.000241968	-0.00282956	0.000944434	-0.000139654	-0.000204076	0.000728201	7.65182e-05	0.000121867	0.000301903	-0.00067043	0.000665785	0.000243717	0.000902209	-1.35033e-05	7.93823e-05	3.67277e-05	0.0021972	-0.000498589	0.00140603	-0.00056359	-0.000255093	2.77539e-05	-0.000222534	0.000152678	9.97706e-05	-2.63165e-05	0.000935461	0.00387971	-0.00119003	0.000354249	0.000880379	0.00348629	0.000601215	0.000511813	0.0438575	-0.000221935	-0.000307475	1.44338e-05	0.000117687	0.000505459	-0.000318252	-0.00243705	-0.000533707	0.000163336	0.000990779	0.0033265	-0.000192099	-3.05982e-05	0.0120967	0.000553954	8.36207e-05	-5.45656e-05	0.000337033	-5.89292e-05	0.000997855	-0.000281114	-0.00297904	0.0012134	-0.000875755	0.000345958	0.000741101	0.000598519	0.00702931	0.000290514	-0.00263721	-0.000175461	3.11717e-06	-0.00125162	-0.000523743	-0.00024824	-0.000618852	0.000514059	0.000996996	0.000134976	-2.51751e-05	0.00198225	0.00083161	-0.00142319	0.00066612	-7.04476e-05	2.86476e-05	0.000229638	2.10886e-05	0.000208408	0.000781511	0.00153388	0.00259671	-0.00485059	0.000247159	0.000557054	-0.00010939	0.000465668	-0.000579518	6.41897e-05	-0.000233654	0.000400484	-9.62462e-05	0.00088187	1.9795e-05	-0.000199359	-0.000620197	-0.000398881	-1.55638e-05	2.59443e-05	2.56561e-05	0.000403121	0.000486655	7.6413e-06	0.00193396	-0.000428433	-0.00087789	-0.000593005	0.00012421	0.000163198	-0.00153883	-0.000170828	-0.000238036	0.000791041	-3.07341e-05	4.50338e-05	0.000470323	0.000753143	-6.64815e-05	0.000325526	0.0626304	0.00238501	7.52123e-05	0.000381503	-0.000693136	0.000208858	0.000304218	-0.000698235	0.00113661	-0.0029212	-3.67963e-05	0.000281558	-0.000316968	0.000514788	-0.000538084	0.000775176	-0.000558763	-0.000101628	0.000310716	0.000109242	0.000480991	-0.00158395	0.000673146	-1.10556e-06	2.27126e-05	0.000976493	-0.000356266	-0.029808	-0.00782352	0.000325493	0.000784311	6.68243e-05	0.000418907	0.000347952	-7.80761e-05	-5.04416e-05	-0.00240591	0.000192584	0.000456382	2.74566e-05	0.000122921	0.000405918	0.000652013	0.000906904	3.48044e-06	0.000138661	0.000207341	-0.000692287	0.000114117	-0.000124407	0.000134723	0.000255589	0.000141196	0.000536847	-2.95143e-05	0.000113718	-0.012355	0.00284078	0.00216853	0.00156134	0.000325309	6.38077e-06	0.000746116	-0.00285634	9.72093e-05	-0.00078147	1.78556e-05	0.000153071	0.00101236	0.000634516	0.000226544	0.000115704	0.000277678	-0.000760023	-9.34555e-06	0.00188794	0.000379211	-4.00321e-05	7.6933e-05	-0.00033457	-0.000511977	-0.000525302	0.000455709	0.000155567	-0.00130041	0.00282387	-0.000553818	-0.000295368	-0.000109179	0.000350262	0.000233753	0.000122947	-9.95032e-06	-0.000400529	3.09882e-06	0.000210419	-0.000825759	0.000405595	7.32162e-05	0.000303609	-1.49255e-05	2.90555e-05	-3.45788e-05	0.000488426	0.000135558	0.000673562	-0.00010687	0.000939542	-0.000117369	-0.000678453	-0.000660162	-0.000139265	0.000829321	-1.87167e-05	-0.000660432	-0.00317776	-0.00652933	-0.000273495	0.00151768	-0.000188023	0.00147519	0.00203299	0.00151301	0.000560485	3.63353e-05	-0.00277093	-0.000597222	0.000147353	-9.8253e-05	0.00148864	-9.71311e-06	-0.00191933	0.000366033	0.000158758	0.000172894	-0.000375913	-5.52171e-05	-0.00208505	0.00129509	5.10134e-05	0.00037281	0.00133184	0.000258498	0.000538446	7.81469e-05	5.10935e-06	0.000353792	0.000214112	0.000316366	0.000252728	-0.000268599	0.000348315	0.000209541	5.03506e-05	0.000673556	-0.000565582	0.000743685	0.000787031	6.67085e-06	0.000493451	-4.64285e-05	-0.000122527	0.000253036	-4.41898e-05	-8.6087e-05	-0.00139362	0.000296144	5.92116e-05	0.00513348	0.000200155	0.00129249	-3.14759e-05	-3.86696e-05	-0.000662096	-0.000168916	0.000153845	0.000277544	-0.00240647	0.000163903	0.000192465	-5.54976e-05	0.000839268	0.00273987	3.68226e-05	-0.000326182	-0.000705948	0.000756747	-0.00123184	0.0153022	1.33119e-05	-4.65339e-05	0.00355586	0.000851528	0.00461638	-0.00069855	0.000406124	-4.8907e-05	-1.05642e-05	-0.000213055	0.000486736	0.00140187	-0.00133764	-8.26678e-05	0.0187319	-0.00127761	1.1581e-05	-0.0106225	-0.000420191	0.00023943	2.30163e-05	-0.00775576	-8.9376e-05	-0.000948114	0.00109346	0.000221077	0.00077013	6.10572e-05	0.000348284	-7.86657e-05	0.000275517	-1.15232e-05	0.00140492	0.0013095	-0.000510364	0.00122685	-3.31348e-05	0.0081487	-0.00287092	6.30443e-05	0.00118711	-0.0019037	-6.99308e-05	-0.000227203	0.000570434	7.06748e-05	0.000240294	0.00085847	-0.00130258	0.000294679	0.000360225	5.67851e-06	-0.000906834	-0.000507414	0.000718007	-0.00909843	0.000204753	-0.000125433	-3.56645e-05	-0.00101162	0.00153076	0.000523687	-0.000350648	0.00158536	0.0058176	0.00118729	-0.000254702	0.000152337	-5.8674e-07	-0.000216413	0.000729586	0.00558535	0.000991273	3.6852e-05	-0.0016866	0.000202157	2.62568e-05	-0.000175096	-0.000470809	0.000244822	0.000636439	-0.00786349	0.00341528	-0.000142872	0.000700616	-0.000165929	0.00160909	-0.000161549	0.0038699	0.000935785	0	-6.41748e-06	0	-0.0016626	0	0	0	-5.77251e-06	0.0187796	0.000792736	0.00642223	0	-0.0373225	0.00291514	9.88263e-06	0	-3.07619e-06	0.0118229	-0.00548845	0.00213383	0.000123784	0	0.0322589	7.57851e-08	0	0.00208306	5.74151e-05	-0.0162393	-3.70243e-05	-0.0659581	-0.00169274	-0.0521064	0	0	-2.79185e-05	0	0	-0.0130588	-0.0824897	0.013865	0.00890106	3.34229e-05	0.000731839	0.0861136	-0.00224314	0.00396931	-0.0221063
x14MCx3258	0.00110638	0.00271996	0.0015224	0.00390619	-0.0945714	0.00229446	-0.00975377	-0.00254194	0.0125509	-0.0115509	0.000117578	-0.00324752	0.00450382	0.0129764	-0.012139	-0.00583853	0.00739545	0.00345797	0.000319427	0.00876368	0.00458467	0.00026511	0.0495664	0.00573695	0.0284965	-0.00761794	-0.00603875	0.0119437	-0.0140706	0.0119919	0.0229986	0.189823	0.00501766	0.002217	-0.111509	0.00189431	-0.00691839	-0.013565	0.00888183	0.000900023	-2.98402e-05	0.00291035	0.00886655	-0.00117838	0.00468908	0.000204304	-8.61989e-05	-0.00117858	0.0105783	0.0228647	0.00160234	0	0	0	0	0	0	-3.37857e-05	0	0	0	-1.45062e-05	0	0	-5.8542e-05	-0.000210396	0.0315604	0.0209625	-0.0097831	0.0421606	-0.000353017	-0.0124089	-0.00245759	-0.0101383	0.00484765	-9.02015e-05	-0.0482835	0.0108359	0.000275762	-0.014896	-0.0390234	3.06531e-05	-0.000180092	0	0	0	0.00245346	0.0115049	0	0	0	0.000979012	0.00293404	-0.0065265	0	0.000434905	0.00226166	0	0.0071998	0.000574432	0.114458	-0.00131747	2.24691e-05	-0.000645631	-0.00438746	0.000103448	-0.000903242	-0.00256849	-0.00104808	0.0333597	-0.000133762	4.23866e-05	0.000335239	2.95436e-05	0.00571031	8.13507e-05	0	-0.00938749	0	0	0	0	0	0	0	-0.0244376	0	0.000128082	0	0	0.0376473	0	0	0	0	0	0	0	0	0	0	0	0	0	0	0	0	0	0	0	0	0	-2.94322e-05	3.87304e-05	1.44372e-05	-0.000677491	-0.00225607	0.000168926	-0.000372278	-1.29487e-05	0	0	0	0	-0.0660759	0	-1.22189e-05	0.00292632	0.000160476	0	0.00148956	0.000153335	-0.000156735	-1.65703e-05	0.00628993	2.19897e-06	0.00817758	0	0	-0.00036626	0	0	0	0.0342115	6.85882e-05	0	-0.0548853	-0.00652725	0	-0.00450499	-0.00055784	-3.26053e-05	0	0	-1.56678e-05	0	-9.7306e-06	-1.64859e-05	0	-0.00358144	0	-0.00022043	0	0.00800066	0.00180243	0	0	0	0	0	-0.000863144	6.47928e-05	0	0	-0.00561561	0.000531529	0.0242883	0	0	0	0	0.00707254	0	-0.0124809	-0.00145666	0	0	0	-0.00135244	-0.000476439	0	0	0	0	-0.00172023	-0.00849515	0	1.92794e-05	0.0125264	-0.000343276	0.000900637	-0.0193104	-0.000146397	-0.00096852	0.000666658	0.00011537	-0.00495262	0.000146459	-0.000196119	0.000222305	0.00547699	-0.000130773	0.00134665	-0.000686923	0	0	5.01741e-06	-0.000440182	0.000116389	-0.000976617	-0.0009228	8.20994e-05	0.00225515	0.00109994	-0.000229887	0.0172893	0.000927163	-0.000462634	-0.0167215	-0.0250428	-0.0190526	-0.000905642	-0.00241845	0.00170041	4.24609e-05	-0.000133973	0.00606306	0.000826064	0.00323994	0.0444352	3.71443e-05	-0.00668968	-0.0301354	0.00142312	0.000529231	-0.0018647	0.000258775	0.00937934	-0.00453104	-0.00303505	0.00449583	-0.00991479	8.62436e-05	-0.00988933	0.00919396	0.0125607	5.1228e-05	-0.0219163	0.00561017	0.0010973	0.000506571	-0.0049867	-0.00372115	-0.000882444	-0.000712384	-0.00938521	0.000432208	0.000152816	0.00875791	-0.00210657	-0.00306493	0.000234207	0.000626142	0.00014603	-0.00629905	0.000413197	0.000122325	0.000214368	0.00129408	0.000443311	0.00760166	-0.00126654	0.00194973	0.000254777	0.00267201	0.000847754	-0.00169675	0.00083442	-0.00032924	9.03015e-05	0.000766513	0.00101285	-0.000612905	-6.26097e-05	0.000169539	-0.00336493	0.00219647	-0.000722524	-0.00274028	9.82854e-05	-1.77484e-05	0.0171308	-0.0019435	0.000741974	3.89956e-05	-6.75195e-05	0	0	1.11608e-05	9.12027e-06	2.29755e-05	0.0416126	6.49359e-06	-0.000356835	3.39975e-05	0.000244969	-0.00256585	0.000780698	0.00362389	-0.000983912	5.51259e-06	-0.000222193	1.46435e-05	0.00708346	-0.00628651	-1.52491e-05	-0.000397772	-0.000740302	-0.000164309	0.00769122	-0.000368093	-0.000557987	-0.00112285	-0.000768192	0.00058355	-0.002164	-0.000931928	-0.000203331	0.00301099	-0.00115289	0.00891612	-0.000162954	-0.000908209	-0.000681384	-0.0014973	4.3533e-05	-0.0001991	-0.000318581	0.000125655	-0.000659914	0.00181297	0.000132265	-0.000429413	0.00253366	0.0128489	0.0668733	-1.19237e-05	-0.00136829	-0.000359704	-0.000452764	-0.000787878	-0.000579712	-0.000172965	0.00162777	1.1634e-05	-0.000686945	-0.00325722	-0.000729668	1.11702e-05	-0.0010169	0.000136176	-0.000357918	-8.6403e-05	-0.000274786	0.000213509	0.000252481	-0.00220935	-0.000691939	-1.83638e-05	-0.00184336	-0.000936307	1.13506e-05	-0.00142028	-0.000887318	-0.0142841	2.60983e-05	0.00101628	-9.18507e-05	-0.00205862	-9.41351e-05	0.000298617	-3.24147e-05	0.000193683	-0.00130744	0.00841723	-0.000212537	-0.000591585	0.00985036	-0.00255624	0.0117904	-0.000435303	0.000605153	-8.38602e-05	0.00064087	-0.0146107	-0.000283926	0.000773806	0.00848651	-0.00014639	-0.000398592	-8.0023e-05	-0.000731779	-0.000208946	0	0.000459452	6.85899e-05	0.00159746	-0.000422543	0.000470074	0.00190759	0.00444134	4.23585e-05	6.48518e-05	-0.00250348	-0.000156442	-0.000637913	0.00741908	0.0049477	-0.000810693	0.001526	-0.000780851	0.00754199	-0.00792656	0.00822428	3.24351e-05	-0.00125666	0.000648634	-0.000557553	0.00221335	-0.00248243	0.002384	-0.000382363	0.000385586	0.00193115	0.002492	0.000778729	-0.00183758	0.108994	-0.0470696	-0.00809195	-0.00134245	0.00384826	-0.00199715	5.00331e-05	0.00291051	0.00144703	0.000121056	-0.00190688	-0.000290127	-0.000934281	0.00210029	0.00276521	-0.00396528	-0.000815021	-0.00163146	-0.000137022	0.00241423	0.00245893	-0.00187462	-0.000533033	0.00251309	-0.000284593	0.00413438	-0.00147301	-2.88966e-05	0.000317449	-0.00582269	-0.000363822	0.0100765	0.000669341	-3.35762e-05	-0.0028613	0.0219913	-0.0397226	0.023443	2.11383e-05	0.00158035	-0.00253538	0.00388495	-0.00140961	-0.000637639	0.000350679	0.000992665	-1.98863e-05	-1.18076e-05	0.00303521	0.00174585	0.00686698	-0.00397803	-0.000685346	0.0271674	-0.00140835	0.0370303	0.00167236	0.00628691	0.00310264	0.00154161	0.00500764	0.00264475	-0.00183968	0.00558142	-0.00190641	-0.000499305	-0.00162316	-0.000626192	0.00801432	-0.000909734	0.0565938	-0.000468396	-0.00088229	-0.0137508	-0.00250178	0.00182714	-0.000870381	-0.00313489	0.00167458	0.000319916	-0.00305366	-0.000615298	0.00495096	0.00234726	-0.00186447	0.00615231	-0.000460385	-0.00140498	0.00206821	0.00845813	-0.0952236	0.000595742	0.00210957	-0.00590503	-5.95082e-05	0.000141702	-0.00189468	0.000471113	0.000625119	-0.000635738	-0.000222398	-2.3724e-05	0.00134154	0.000302973	-2.29292e-05	0.000712507	-0.000830241	-0.000119529	0.000273666	-0.000160693	3.33061e-05	7.32658e-05	0.000216007	-0.000993481	0.000335307	-0.00048992	-0.000137132	9.69595e-05	0.00051362	0.000532662	8.17935e-05	-3.1269e-05	-0.000324166	-0.000950011	-0.000124482	0.000236316	0.00435987	-0.000752913	0.000227376	0.00131536	5.2707e-05	0.000501239	0.000332757	0.00160188	-0.00181659	-0.000705401	-0.000664477	-0.000257004	-0.000221566	-0.000101622	0.00052177	0.00247667	0.00230361	0.00082652	-0.000227186	-0.00350334	-0.000388431	0.000286063	-0.00026317	9.94057e-05	0.000955965	3.21408e-05	0.00016927	0.00152018	0.00274544	0.00131405	0.00133783	-0.000251146	-0.000188136	-0.000390328	0.000543696	-0.00222355	-0.00109288	0.00204796	0.00058766	-1.90055e-05	-0.00675879	0.000378146	0.000223738	-0.000797764	0.000137243	0.00200228	0.00103415	0.00108818	0.00136693	-0.0103827	-6.64513e-05	0.000701885	-1.15565e-05	-0.000209615	-9.11201e-06	0.00170125	0.000168703	0.000660482	0.000608395	-0.000302405	-0.000115068	0.00124723	-2.65513e-05	0.00098596	-0.00136554	-0.00699281	0.00197251	-0.000875006	0.00160522	-1.29782e-05	0.000663535	0.00011131	-0.000432394	6.8013e-05	0.000672437	4.2311e-05	0.0048675	-0.0291253	6.22984e-05	-0.00466437	0.000157036	-0.000846732	-0.000687356	-0.00404452	0.000483298	-0.000342457	0.000220898	-0.00151348	0.000606711	-0.000779328	-0.000105453	-0.000703318	0.00455961	0.000717607	-0.000443338	0.00413819	-0.000641366	0.000141101	0.003466	-0.000330288	-0.00144015	-0.00120542	0.000862993	0.0010903	4.21902e-05	0.00147323	0.00102879	-0.000228907	-5.78713e-06	0.00179762	0.00869192	0.000142488	6.3454e-05	0.00436576	0.000257548	-0.00481585	0.000221528	0.00178365	3.68629e-05	-0.000387134	-0.000406737	-0.00110367	-0.000456888	-0.00105763	2.29403e-05	0.00206091	-0.000319964	-0.0147814	-3.09018e-06	0.00618409	7.51449e-05	-0.00143564	0.000134201	0.000361381	-0.000408923	0.000176084	-0.000513183	-0.0011163	-0.000465314	-0.000682372	0.00110469	0.000183901	-0.000838664	-0.00169907	-0.00051222	0.000564955	0.000747143	-8.25629e-06	0.00124764	0.000182671	0.00145887	0.000746736	-0.000995594	-1.77729e-05	-0.00228975	-0.000589016	0.00101296	0.0010247	-4.62263e-05	-0.00650147	0.000459443	0.00115826	0.00102063	-0.00162377	-0.000143691	0.0032859	-0.00058919	-0.000109728	-4.16391e-05	0.000938377	-0.000146425	-0.000456351	-0.00145983	0.00162743	0.000474958	-0.000109898	-0.00032123	-3.68581e-05	0.000190636	-0.000828238	0.000160128	-0.00125658	4.24929e-06	0.00045368	0.000110091	0.000773059	-0.000610563	0.000216439	0.000774222	0.000377012	0.00145097	-0.000212652	-1.53811e-05	0.000116779	-0.000374824	0.000272417	0.00322973	0.00449528	0.000346474	0.000134767	-1.82141e-06	-0.000343462	0.000431228	0.000835111	-0.000289257	0.00264177	0.000419769	0.00014133	0.00165294	-0.000177391	-9.72452e-05	0.000110742	-0.00145968	0.000449314	-0.00023182	0.000206993	0.000238686	0.000658792	-0.000583295	0.000283707	-0.000275936	0.00059368	0.00196971	-0.000350479	-3.50302e-05	0.0041376	-7.98087e-05	8.10286e-05	0.000599676	0.00457263	0.00121182	8.44418e-05	0.000246352	-0.00277827	7.60693e-05	8.09389e-05	0.00148934	0.000227782	6.01091e-05	-0.00171587	0.000169661	0.000637108	0.000258369	-0.00389744	-0.000130868	-0.000183011	0.000458448	0.00307741	0.000572937	0.000627959	-0.000562688	0.00270015	-0.0103446	0.00102432	0.000104906	0.0135419	-0.000882829	-0.000586914	0.00107015	0.000667477	0.000463013	-7.48488e-05	-0.00315688	-0.00226077	0.000653838	5.42174e-05	-0.000383792	0.00117437	-0.000635575	0.000728825	0.000191306	-4.1949e-05	0.000185657	-0.00155686	0.000590568	0.000133016	-0.000178436	0.00141034	-1.26697e-05	0.000276255	0.000239259	0.00023969	-0.00036398	0.00101156	0.00345684	-0.000849225	0.00019677	-0.000896754	0.00294168	-0.00122312	0.00148312	0.0402483	0.000739203	0.000201269	6.36229e-06	-0.000377699	-0.00554489	0.000518617	-0.000209341	-0.00265555	4.85243e-05	-0.00526688	0.00434356	-0.00181349	-0.000225318	0.0118414	-2.58964e-05	0.000177146	0.000655866	-0.000530562	-8.55191e-05	-0.000685751	4.05881e-05	-0.0019224	-3.93173e-05	-0.000236423	5.31595e-05	0.000709358	0.000553746	0.00963994	-8.96618e-05	0.00206893	-0.000248617	-0.00184898	0.000232737	-0.000144177	0.000649997	-0.000180746	-0.00582624	0.000966229	0.00217463	1.00161e-05	-0.00198947	0.000772124	-1.30202e-05	0.000603398	3.22452e-05	-6.64821e-05	0.000218091	0.000151673	2.07105e-05	-0.00164279	0.000137244	0.00306086	0.00142247	0.000362805	0.000592381	0.000386008	-0.000235232	-0.000675951	2.09738e-05	8.94153e-05	0.000282792	-0.000724868	-0.000170725	0.000282177	1.68538e-05	-0.000817812	-0.000386151	-5.09142e-06	-0.000914861	-0.000184692	0.000650723	0.000463761	-3.87181e-05	-0.00921752	-6.25787e-05	-0.000449812	0.000646484	0.000357667	0.000208417	-0.000845884	0.000272759	-0.000362414	0.00114546	0.000170082	-3.39905e-05	0.000571291	-0.000991886	4.54495e-05	0.000940122	0.0324578	0.000958754	-0.00030689	0.000377645	0.00296567	4.08268e-05	-2.54646e-05	-0.000563347	0.00226259	-8.04328e-05	4.40567e-05	-0.000754733	0.00102063	0.000530274	0.000160535	-0.000340688	0.000111784	1.42564e-05	-0.000290228	8.04546e-05	0.000316779	-0.00099591	2.12792e-05	-9.01005e-05	0.000307273	0.00127996	0.000561625	0.058393	-0.0174559	-1.66672e-05	0.000295851	6.47541e-05	0.0007967	0.000441022	4.31792e-05	-6.95137e-06	0.000567647	5.84163e-05	0.000582377	1.52596e-05	8.33569e-05	0.000609932	-0.000286659	0.00116653	-0.000331778	6.18606e-05	9.05308e-05	-0.000392793	-0.000123736	5.29143e-05	9.5987e-05	0.000236926	-4.76985e-06	-0.00137437	-4.61876e-05	0.000390016	0.000772208	0.00363687	0.0013735	0.00153792	0.000386915	0.000137222	0.000853408	-0.00719089	7.13833e-05	-0.000463565	4.31097e-06	3.06379e-05	0.000460063	0.0006767	0.000205893	0.000135031	-0.000236412	-0.000585164	0.000200738	0.00281802	0.000605251	0.000147084	0.00012773	0.00218573	0.00127644	-0.000412377	0.000111249	-0.000281705	0.00092346	-0.00602314	-0.000255903	0.00100499	-0.000153734	0.000128124	0.000144333	-0.000211791	0.000671022	3.01526e-05	-0.00018311	0.000133267	-0.000405453	-0.0011143	8.8535e-05	-0.00112323	0.000122054	3.06924e-05	9.94896e-05	0.00127082	0.000546339	0.00102777	8.57293e-05	0.000954112	-5.94651e-05	0.000746825	0.00328004	-0.00011034	-6.91689e-06	1.83565e-05	0.00195562	0.00120086	0.00504184	-0.000530229	0.00137269	-3.83587e-05	0.000663804	-0.00397852	-0.00059972	0.000262255	-0.0012464	-0.00026919	0.00175007	0.000188067	-0.000121008	-0.000997047	-1.85551e-05	-0.000777674	-0.000147536	-0.0028292	-0.00063313	-0.00103113	-0.000217337	0.000323129	0.000733501	-5.46808e-05	0.000167774	0.000832158	-0.00280452	0.000414946	0.000294199	6.30856e-07	0.00139754	0.00013609	-0.000104733	-0.000628527	0.000311157	0.000229735	0.000209026	-7.71494e-05	0.000657171	-2.30346e-05	0.000359623	9.958e-05	-8.82718e-07	-0.000430963	-5.194e-05	0.000301734	0.000369478	5.29393e-05	-2.96229e-05	0.000318686	-0.00337629	0.000368945	0.00571808	0.000497047	0.00113627	-8.12169e-05	1.16739e-05	0.00157217	0.00114846	-0.000867911	-9.68941e-05	-0.00376214	0.000367869	9.05207e-05	-3.4721e-05	0.00129175	-0.00194195	-5.76003e-05	0.000430586	0.000600878	0.00103288	-0.000469018	0.0174813	-0.000153036	-4.55e-05	-0.00203066	5.31822e-05	0.00352167	0.000198924	0.000171873	-1.17918e-05	-0.000232426	-0.000124784	8.231e-05	0.00099899	0.0002808	0.000467142	-0.0163859	0.00159677	-4.43193e-05	0.00356683	0.000107065	5.5134e-05	9.78938e-07	-0.00336843	-1.28199e-05	-0.000829325	-0.000897109	-0.000805368	-9.7709e-05	7.674e-05	-6.81502e-05	-0.000169746	0.000284402	-1.11543e-05	0.000926765	-0.000593163	-0.000184775	0.0024292	0.00221501	-0.00211962	0.00588339	-8.42407e-05	0.000414021	0.000633105	-0.000403273	-0.000222478	0.00130102	7.34543e-06	7.77688e-05	0.00084636	0.000892513	0.000218516	0.000542371	-6.35045e-05	-0.00125716	0.0018958	-0.00023495	-0.00273654	-9.95078e-06	6.50901e-05	-0.000118558	0.00484567	0.00297172	-0.000613023	0.00188909	0.00287546	0.00551696	0.00182752	0.00138726	-0.000156049	-0.000660082	0.000132281	-0.00040572	0.00223707	0.00124894	-0.000258867	-0.00100398	-0.000126076	0.000233579	0.000101953	-0.00100337	0.000379415	0.000656551	0.00512003	0.00295858	-0.000395373	-0.000217241	-0.000108509	-0.00121018	-0.000746149	-0.000997643	1.32037e-05	0	-7.42017e-06	0	-0.0013708	0	0	0	-3.2907e-06	0.0038441	0.00216182	0.00391971	0	-0.00604105	0.00323821	5.84495e-05	0	0	0.0908067	-0.00526639	0.0116397	-0.000125382	0	0.0065202	9.87373e-07	0	0.00332129	0.000305445	-0.0012689	-8.94656e-05	0.0291928	-0.00329786	0.0353577	0	0	4.94488e-05	0	0	0.00602448	0.0644041	-0.0185215	0.0136819	-0.000100394	-0.00173932	-0.0244265	-0.00279794	0.00675078	0.00287613
x14MCx2479	-0.000482449	0.00212809	0.00159028	-0.000632211	-0.0455227	-0.00524066	0.0145678	0.00161608	-0.00184724	-0.0806604	0.000744575	-0.00177182	0.00220768	-0.0148185	-0.00380679	0.00977964	-0.00378967	0.00705663	0.00499256	0.00413471	-0.00407213	-0.00515504	-0.019951	0.00913547	0.0195024	-0.0226575	-0.00396733	0.0160979	-0.228136	-0.00335908	0.0330653	-0.0144625	0.00278052	0.00213522	0.0790062	0.00422393	0.00122947	-0.014843	-0.371144	0.00238	0.00232215	0.00625057	0.00589678	-0.00199142	0.00223614	-0.000181129	-2.51933e-05	-0.000620798	0.0096566	0.0236038	0.00105023	0	0	0	0	0	0	9.769e-05	0	0	0	-4.50149e-05	-2.75798e-05	-8.14742e-05	-6.57945e-05	-0.000372231	-0.0277812	0.0694633	-0.00915396	-0.0230835	-0.000202067	-0.0119777	-0.00254295	-0.0100276	0.00483851	0.00138478	-0.712531	0.0106514	9.78397e-05	-0.013993	-0.0360081	0	-0.00021717	0	0	0	-0.000501887	-0.00776113	0	0	0	0.00115092	0.00305825	0.00476161	0	0.000477931	0.00310558	0	0.0050659	0.00115101	-0.280647	-0.0015235	0	-0.00132157	0.0237846	5.67789e-05	0.00111717	-0.00209161	-0.00120399	0.0500721	-0.000354246	-5.40484e-05	0.000444117	-0.00111742	-0.0287373	1.75078e-05	0	-0.0109211	0	0	0	0	0	0	0	-0.0203038	0	0.000332867	0	0	0.0309023	0	0	0	0	0	0	0	0	0	0	0	0	0	0	0	0	0	0	0	0	0	0.00260874	0.000149197	9.4895e-06	-0.0175996	-0.00204283	0.00013885	-0.000526931	-6.15945e-05	0	0	0	0	-0.0753393	0	0	0.00294913	0.000193763	0	0.00131242	0.00015097	-0.000420035	-8.27113e-05	0.00864409	0	0.0113705	-3.31969e-06	0	-0.000241395	0	0	0	0.0349372	8.64146e-05	0	-0.0546319	-0.00562026	0	-0.0050672	-0.000348402	-0.000157566	0	0	-1.36842e-05	-6.2789e-06	-1.59705e-05	-1.88855e-05	0	-0.00338082	0	-0.000250046	0	0.00926774	0.00198191	0	0	0	0	0	-0.000728248	-0.000144172	0	0	-0.00575942	0.000616071	0.0231015	0	0	0	0	0.00745009	0	-0.0115452	-0.00114422	0	0	0	-0.00202441	-0.000715011	0	0	0	0	-0.00117724	-0.00799376	0	-9.654e-06	0.0126255	-0.000217139	0.00100821	-0.0171784	0.000202686	-0.000888282	0.000271395	-0.00343176	0.0144676	-0.000105157	3.64144e-05	0.00118483	0.00610887	-0.000718499	-0.0001454	-0.000258237	1.63439e-06	0.00014297	-2.91712e-05	0.000368577	0.000971679	-0.00216565	-0.00726836	-0.000100949	0.0017653	-6.03198e-05	2.16379e-05	-0.0109561	0.000531648	0.000273772	0.0378382	-0.0177302	-0.0199378	-0.00173195	-0.00136422	-0.0150616	1.50695e-05	-0.000101785	0.0242516	0.000804847	0.0188671	0.0435842	1.85358e-06	-0.00408941	0.0395959	0.00153232	2.45411e-05	0.00809238	0.000334165	0.0100267	-0.00989549	-0.000966225	0.000762717	-0.00877218	-0.0151835	-0.00601722	0.00780925	-0.00539163	0.000112852	0.0359079	0.00148264	0.00153447	0.00185245	0.025588	-0.00389462	-0.000769203	-0.000423719	0.0166796	0.00162746	0.00116757	-0.11233	0.00312659	-0.000774862	0.000457279	0.000595574	0.000136263	0.00878085	0.000602291	0.000149915	0.000115119	0.000867998	0.000714379	0.0062235	-0.00109477	0.00518749	3.53815e-05	0.00347404	0.000979263	0.000756952	0.000947513	-0.000139518	0.000312379	0.000548211	0.00151898	0.000733054	0.00017874	0.000192776	0.00280519	0.00294921	-0.00227911	-0.000803875	-0.000340722	0.000403312	0.0151259	-0.000698817	0.00215452	0.000310901	-6.51254e-05	0	0	0	0	-0.000211195	0.0355798	8.90165e-05	-0.000839089	0.000298007	0.000133979	-0.00109681	-0.000176989	-0.00116471	-0.000794952	-7.42828e-06	-1.18501e-06	-8.11475e-06	0.0176546	0.00246571	-5.75689e-05	-0.00100146	-0.000811326	0.000100345	0.00549776	-9.06762e-05	-0.0060073	-0.00155626	-0.000595217	0.000331096	-0.000471676	-0.000657339	-0.000303872	0.00350349	-0.000786068	0.00799383	-5.6259e-05	-0.000696633	-0.000569555	0.000670929	5.20682e-05	-0.000279467	-0.000581829	-0.00155142	-0.000515598	0.0010028	7.10204e-05	-0.00021733	0.00167692	0.0118874	0.0599149	-2.38858e-05	-0.000376945	3.3956e-06	-0.000635958	-0.000887405	-0.00010829	-0.000854674	0.00114077	-5.16653e-05	0.0258489	-0.00248215	-0.000937474	-5.47653e-06	-0.000492285	-0.000574967	0.000142595	-9.93636e-05	-0.000211379	-0.000113787	-8.62884e-06	-5.75913e-05	-0.000661502	7.33001e-05	0.000493388	-0.00142739	4.09791e-05	-0.00156833	-0.000743125	-0.0107273	2.54583e-05	0.00599678	-1.29179e-05	-0.000244615	-5.05447e-05	-5.90321e-05	2.60735e-05	0.000615811	-1.53495e-05	0.0121072	-2.9506e-06	-0.000737702	0.000627413	-0.00242211	0.0114483	-0.000630197	-0.00113993	-2.16001e-05	-0.000830347	0.00149103	-0.0018874	0.000535096	0.00880043	-4.83247e-07	-7.18395e-05	-3.05711e-05	-0.000574374	-0.000286151	0	0.000477058	6.46906e-05	0.00149081	7.64536e-05	-0.00019643	0.00174284	0.00504992	-0.000282863	0	0.00166066	-0.000185476	-0.000180242	0.0162511	0.00228888	-0.000730919	0.000743639	1.89325e-05	0.00316678	0.00970855	0.00612605	0.0031841	-0.00192831	-0.000448015	0.000217825	-0.00353152	-0.000566038	-0.00139433	-0.000114972	-0.00136233	0.000222688	4.33292e-05	0.00257062	-0.00478648	-0.329709	-0.0820757	-0.309326	-0.00147403	0.00322684	0.00116128	-0.0018107	-0.0763724	0.00277681	-9.53381e-06	0.000687271	-0.00313222	0.00198171	0.00537511	0.000785879	0.00200338	-0.00100153	-0.0224662	-0.000681063	0.0020955	0.00258901	0.00183501	-0.00121214	-0.00512913	0.000373448	0.00870653	0.00344516	0.000365642	0.00496183	0.00431351	-0.0010158	-0.0194244	0.00238808	0.000708332	-0.00328724	0.00808514	-0.175964	0.0196862	-0.00111265	0.00403356	0.0015755	0.00433997	0.00503537	-0.00264358	0.00244518	-0.000198528	-0.00177276	0.00109803	0.00201403	0.000938207	0.00262986	0.00228196	-0.00120227	-0.02094	-0.000109263	-0.0976697	-0.00240728	0.00729867	-0.0126176	-0.00255033	-0.0139217	-0.00207329	-0.00010953	-0.0138671	0.00276916	0.00949428	-0.00394284	0.00331817	-0.0219939	0.000927006	-0.0130244	0.00175817	-0.00203951	3.19141e-05	0.000176741	0.00107737	-0.00266231	-0.00307064	0.00286741	0.00129679	-0.00206604	-0.000789736	-0.00578901	0.00186492	-0.000839212	-0.0110975	-0.00028652	-0.00173489	-0.00167866	0.0128528	0.115101	0.0146621	-0.00117125	0.00250814	0.000176275	0.000292945	-0.00203697	0.0011121	-0.000114673	-0.000243671	-7.42482e-07	-1.16576e-05	-0.000548619	-4.58855e-05	-6.28724e-05	0.00114242	-0.000617871	-0.000443108	3.95856e-05	-0.000126813	-8.42276e-05	5.0351e-05	0.000325372	-0.00103565	-0.00015429	-0.000463077	-0.000275466	0.000544731	0.000118922	0.00131752	0.000111103	0.000172449	-0.000371964	0.00038665	2.32082e-05	5.91583e-05	-0.00905557	0.000314241	0.000177234	0.000328891	-0.000142543	0.00282394	-0.000133302	-0.000851436	-0.0019179	-0.000937495	5.50362e-05	0.00249135	-5.07375e-05	-2.47843e-05	0.000348673	0.00372177	0.0036399	-0.000351251	0.00115409	0.00048013	-0.000200016	-0.000470841	-0.00066767	9.15273e-05	0.000475567	-0.000217737	0.000139695	-0.0011506	0.0025785	0.00120525	0.000521169	-9.93352e-05	0.000267535	-0.000294519	7.33174e-05	0.000124211	-0.000669517	0.00207026	-4.26962e-05	-4.2899e-05	-0.00469373	0.000168183	-0.000176174	-0.000803262	0.000492751	0.00240346	-0.00226402	7.12267e-05	0.0020644	0.0014124	0.00102189	-0.000506758	0.000277753	-0.000157059	-1.51789e-05	0.00170196	0.000237841	8.0073e-06	0.000293771	-2.15391e-05	-0.000123631	0.00468142	2.35428e-05	-0.000142281	0.0026395	0.00168743	0.00307849	0.0013958	0.00218165	-0.000771172	0.000457685	0.000172525	0.000961589	7.72848e-05	0.00104562	0.000175057	0.00300545	0.00187028	3.30803e-05	0.00420809	-0.000244399	-0.000877628	0.000567895	0.000332912	0.000212286	-9.59904e-05	3.00409e-05	0.000883348	-0.00238097	0.000133102	0.000508809	-0.00118664	-0.0150203	0.00177377	0.00052286	0.00795187	-0.000603012	0.000196733	0.00171924	-2.12057e-05	0.000468987	-0.000507761	-0.00130718	2.46989e-06	3.60167e-05	0.000144137	0.00122371	-8.6502e-06	2.91402e-05	0.000654765	0.00797938	-0.00193266	0.000126405	0.00135772	-0.00134223	0.0219032	0.000528319	0.00108802	-4.46478e-05	0.000330369	-0.000274232	3.54346e-05	-0.000573532	0.000676184	0.000199747	-0.000445509	-0.00011644	0.00486324	6.65344e-05	-0.00282535	0.00190915	-0.000447908	-0.000537767	0.00199086	4.3812e-05	-9.89957e-05	4.78125e-05	-8.25661e-05	0.000444097	8.39582e-05	0.000473753	0.000160074	-3.43744e-05	0.000313843	0.000394334	0.00236114	0.000937242	-2.69646e-06	-0.000872823	-9.75902e-05	-0.00030436	-0.00194634	-0.00234377	0.000144568	0.000568674	0.000163481	-0.00178275	0.000612819	0.000246524	0.00133723	0.0012472	0.00168768	0.00102017	-0.000814004	0.000177751	0.00454014	-0.00171808	-2.6488e-05	5.70998e-05	-0.00159582	0.000236737	-0.000706663	0.000497887	-0.000894605	0.000994175	0.00026284	-0.000143045	2.27512e-05	-0.000158905	0.000753965	0.000165677	-0.00131319	-0.000184127	-1.59313e-05	0.00018304	-0.00212006	0.000177666	-1.3877e-05	0.000466338	0.000153291	-0.000256782	-0.000329188	0.000290501	7.04523e-05	-0.000104355	-0.000147527	0.0027721	-0.00160289	0.00147604	-4.35512e-05	-0.000530512	0.000646212	0.000497287	0.0003941	-0.0003077	0.00240283	0.000448747	0.000153068	-0.00510598	-0.000318582	0.000241185	0.000634674	0.000382778	-0.000649493	0.000323208	9.80258e-05	0.000235064	0.000323676	0.000462178	0.000153746	-0.00022966	0.000166588	0.00143911	0.000192924	3.40892e-05	-0.00719602	8.03443e-05	-9.70052e-05	0.000196014	0.00403379	-0.000523853	5.1849e-05	0.000156324	-0.000531024	9.04491e-05	-1.51919e-05	-0.00036248	-0.000211922	8.4288e-05	-0.000794969	2.61617e-05	0.000667865	0.000125014	-0.000837717	1.99165e-05	-0.000252097	0.000268653	0.00260116	0.00119475	-0.00248535	0.000312609	0.00254566	-0.00067191	-0.00100103	1.01985e-05	0.00886426	3.52938e-05	0.000133054	0.00105668	0.000448728	0.00105852	-1.43408e-06	0.000576674	-0.000480737	-8.46787e-05	-0.00028214	-0.000349237	0.000464369	-0.00050322	0.000657321	0.000327676	-0.000342947	3.07759e-05	0.000882047	0.000716014	0.000909434	3.38178e-05	0.000746714	8.12651e-05	-0.000358003	0.000228063	-0.000366393	-0.000586203	0.00181382	0.00364882	0.000599063	0.000678542	-0.00429829	0.00282098	0.000720204	-0.000856325	0.0497915	-0.000390289	0.000210171	6.95813e-05	-0.000223812	0.000806109	0.000316365	-1.85225e-05	-0.00108705	-6.8949e-05	0.000549771	0.00242429	0.00128587	0.00034906	-0.000485305	-0.00227265	-0.000498927	-0.00102878	-0.000983443	-0.000125286	-0.000540615	-3.98673e-05	-0.00154268	0.000110538	0.000101131	-0.000649091	0.00103958	0.000405441	0.0097643	-0.000226755	-8.34586e-05	-1.11538e-05	5.26874e-05	-0.000231473	0.000168152	0.000156701	-0.000106357	0.00178548	-0.000645388	0.00260531	-5.07987e-05	-0.00197219	0.000381555	-0.000352491	-0.000768056	-0.00010095	-0.000232716	-0.000425942	0.000115765	4.77163e-05	-0.000768451	0.00191069	-0.00130249	0.00124084	0.000240641	0.00101203	0.000367733	5.72618e-05	0.000796149	2.68228e-05	0.000115079	0.00036768	-0.000403307	-0.000111396	9.99357e-05	2.84786e-05	-0.00013454	-0.000343588	-1.44932e-05	4.0389e-05	-5.59775e-05	-0.00273391	0.000485006	-2.69747e-07	-0.0091672	2.70214e-05	0.00159619	0.000257401	0.000253534	-0.000245639	-0.000581754	0.000214963	-0.000442621	0.000784795	-4.37697e-05	6.40196e-06	0.000301225	0.000409888	0.000678288	0.000491615	0.0390839	-0.00129022	8.07752e-05	0.000686502	-9.00089e-05	5.43777e-05	-1.68013e-05	-0.000314349	0.00182656	0.000412073	-5.50757e-05	0.000261787	0.000844025	0.000523431	0.000821392	-0.000178333	-0.00030864	-3.63211e-05	-0.000181078	4.19319e-05	0.00033748	-0.000917882	0.000141808	1.96213e-05	0.000221434	-0.000965389	0.000347611	0.0661296	-0.00369575	0.000885778	0.000968888	7.22308e-05	-0.000109318	0.000482028	-0.000251829	1.25819e-05	0.000512954	1.44586e-05	0.000668332	0.000101545	0.000153168	0.000314972	0.00103996	-0.000469054	-1.53498e-05	-0.000150247	0.000149099	-0.000567436	-3.75591e-05	1.08348e-05	-1.7693e-05	1.4077e-05	-0.0004982	0.0019596	-0.000107429	0.000705126	0.00307842	0.00179097	0.000452606	0.00123989	0.000601334	-8.14273e-05	-0.000194863	-0.00688728	6.18362e-05	-0.000294246	0.000159968	1.42518e-05	0.000861661	-0.00158727	-0.000459665	0.000633439	0.000358213	-0.000972541	-0.000125761	0.000740835	0.000500987	2.06925e-05	2.59831e-05	0.00197055	0.000808678	-8.4575e-05	0.000278283	0.000178494	0.00180031	-0.00121482	-5.11951e-05	-0.000264777	3.925e-05	0.00013372	-2.11146e-05	-0.000149958	0.000562054	1.24828e-05	-0.000230374	0.000199729	-0.00125155	0.000509361	0.000123668	-0.000719241	0.000406331	2.6337e-05	-2.13286e-05	0.00146407	0.00183092	-0.00230387	-0.000401909	0.000813659	8.67193e-05	0.000736884	-0.00310253	0.000668113	-6.37273e-05	8.33356e-05	0.000251847	0.00170751	-0.00266318	0.000377992	-0.0009959	-7.23483e-05	0.00118121	0.00094066	-0.000495834	-8.67702e-05	-0.000952528	0.00138698	0.0024587	0.000463237	1.62921e-05	-0.000889873	-6.79447e-05	0.000645629	-6.1878e-05	-0.000662638	0.000245831	-6.38461e-05	-9.36814e-05	0.000287134	0.00245327	-1.3169e-06	-0.000347056	-0.000429878	-0.000862168	0.000186832	0.000181176	6.6152e-05	-0.00108473	0.00137853	-0.00019505	0.000315435	-0.00093266	0.000409021	0.000174909	-0.000116423	0.000441012	0.000929667	0.000852691	-0.000190478	8.68669e-06	0.000214988	-2.20708e-05	-0.00014238	-0.00060346	0.000483741	-0.000118092	-0.000423211	0.000367049	0.000163383	-0.00580252	0.000431629	0.000290704	-4.89276e-05	2.37924e-05	-0.000677807	0.000541782	-6.70755e-05	0.000600393	0.00300187	2.86546e-05	-0.000151407	7.588e-05	0.000648268	-0.000154395	-1.69843e-05	-0.00101192	-0.000381956	-0.000861155	0.000316761	0.0296528	7.21436e-05	6.30336e-05	-0.00238253	-0.000122436	0.00579362	-0.000111997	-9.42655e-05	-0.000100896	-3.47495e-05	-8.37926e-05	3.15423e-05	0.000733088	-0.000651368	0.00051234	0.0266501	0.00168344	0.000263734	0.00321867	0.000150099	0.000394971	-5.41504e-05	-0.00335863	0.000684806	-0.000782045	0.000802815	0.000114111	-0.000802029	-0.000154936	0.000517738	0.000644101	0.000588221	2.66472e-05	0.000881886	-0.000957737	0.000220268	-0.018464	0.000876317	-0.00136059	-0.0024695	6.26925e-05	-0.000424928	0.000306316	1.56154e-05	0.000193699	0.00105823	5.19035e-05	0.000179444	0.000938107	4.63399e-05	0.0001632	0.000548417	-0.000234945	-0.00060848	0.000734141	0.000777388	-0.00149592	0.000245595	0.000146607	1.79608e-05	-0.000346287	-7.64969e-06	0.000679441	-0.0002907	0.0017702	-2.45588e-05	0.00214996	0.00220868	3.20338e-05	-0.000479031	-0.000171745	0.000383478	0.00315853	0.000866057	-0.000116021	-0.000259909	-0.00011049	0.000126077	9.59799e-05	0.000889317	0.000372991	0.000424471	-0.00731233	0.00331781	0.000343527	-9.7938e-05	-7.27055e-05	0.000163197	0.00130662	0.00210285	-0.00145295	NA	NA	NA	NA	NA	NA	NA	NA	NA	NA	NA	NA	NA	NA	NA	NA	NA	NA	NA	NA	NA	NA	NA	NA	NA	NA	NA	NA	NA	NA	NA	NA	NA	NA	NA	NA	NA	NA	NA	NA	NA	NA	NA	NA	NA	NA	NA
x14MCx2355	-0.013431	0.00808381	0.00568914	0.000987347	0.0965462	-0.00235727	0.0107015	-0.00245603	-0.00243204	-0.0541462	0.00133795	-0.00305854	-0.00122589	-0.0431756	0.0189564	-0.084408	0.0071484	0.00123141	-0.00140725	0.0057974	0.00229578	-0.000207003	0.0619917	0.00866379	0.0426702	-0.0126756	0.000409724	0.00977332	-0.0373249	0.00493349	-0.00444884	-0.0142925	0.00168374	0.00109531	0.0697839	0.00365728	-0.00515579	-0.00773412	0.00522793	-0.000433593	0.00177161	0.00440233	0.00475443	0.000357727	-0.00190965	0	-2.51933e-05	-0.00162755	0.00666911	-0.0963244	-0.0794347	0	5.00612e-06	0	0	0	0	0	0	0	0	-5.95211e-05	0	-8.14742e-05	-3.2416e-05	-0.000284624	-0.0316495	0.0332288	-0.0113416	-0.0259345	-9.18609e-05	-0.0117176	-0.00234028	-0.00961084	0.0041729	0.00177719	-0.857043	0.00950713	9.7161e-05	-0.013718	-0.0382822	0	-0.000147341	0	0	0	-0.00120166	-0.0107598	0	0	0	0.000913235	-0.0210567	0.00365116	0	0.000315748	0.00282294	0	0.00706565	0.000557156	NA	NA	NA	NA	NA	NA	NA	NA	NA	NA	NA	NA	NA	NA	NA	NA	NA	NA	NA	NA	NA	NA	NA	NA	NA	NA	NA	NA	NA	NA	NA	NA	NA	NA	NA	NA	NA	NA	NA	NA	NA	NA	NA	NA	NA	NA	NA	NA	NA	NA	NA	NA	NA	NA	NA	NA	NA	NA	NA	NA	NA	NA	NA	NA	NA	NA	NA	NA	NA	NA	NA	NA	NA	NA	NA	NA	NA	NA	0	-0.000253618	0	0	0	0.0351563	6.93798e-05	0	-0.0538854	-0.00590525	-9.17834e-07	-0.0044058	-0.000389398	-8.9312e-05	0	0	-5.66341e-05	0	-4.54896e-06	-1.26063e-05	0	-0.00320251	0	-0.000242726	0	0.0082426	0.00202294	0	0	0	0	0	-0.00068491	-0.000134709	0	0	-0.00592041	0.000691429	0.0221215	0	0	0	0	0.00755592	0	-0.0121415	-0.00114426	0	0	0	-0.00192448	-0.000653387	0	0	0	0	-0.0014662	-0.0083075	0	1.86965e-05	0.0131886	-3.51524e-05	0.000775785	-0.0198321	-0.000123247	-0.000824602	0.000457046	-0.0028427	0.00564942	-0.000153483	1.14626e-05	4.66244e-05	0.00521801	-0.000545084	0.000158091	0.00024207	0	7.37998e-05	-4.67221e-05	-0.000719226	0.000116154	0.000443066	0.00175506	-0.00183588	0.00130682	-0.00113228	-0.00051833	-0.0199686	0.000779223	0.000256713	-0.0268021	0.0818225	-0.0221534	0.000704855	-0.00308679	0.0235699	3.62007e-05	-0.000393749	-0.0616514	0.000889637	0.0222754	-0.0311044	6.27617e-06	-0.00565005	-0.0276669	0.00233457	0.000595105	-0.00392103	0.000488924	-0.100206	-0.00587648	-0.0182805	-0.000127171	0.00504308	0.000697704	-0.00978816	0.00737083	-0.0153196	-5.21813e-05	0.0301846	-0.00304279	0.000935758	-0.00109244	-0.0129679	0.00048084	-0.000275348	-0.00381676	-0.019074	0.00191609	0.000185019	0.0189391	0.00227272	-0.00606642	3.99876e-05	0.000940586	-0.000869538	0.000411416	0.000282274	0.000124215	0.000156824	0.00068063	0.000517183	0.00404235	-0.00152619	0.0015283	9.79363e-05	0.00211001	0.000476905	0.00108897	0.000152776	-0.000268393	0.00016378	0.000381918	0.000385816	-0.000311765	-0.000469472	0.000261391	-0.00788858	0.00209384	-1.18236e-05	0.0039743	0.000613513	-7.92607e-05	0.0121413	-0.00476858	-0.000269487	0.00171086	0.000216286	0	0	6.69665e-06	5.20291e-06	-3.2855e-05	0.0472996	-9.44083e-05	-0.000428379	0.000312653	0.000177829	-0.00266445	-0.000298404	-0.00128506	-0.000687436	-6.62777e-06	-0.000244955	-1.60742e-05	0.0159782	0.00325411	3.88127e-05	0.00528461	-0.000865574	-0.00154044	0.0012329	-5.21585e-05	0.000478925	0.0189094	0.00719542	0.013647	0.00872222	-0.000692471	-0.000803587	0.00393924	-0.00119233	0.00959297	-0.00298632	0.0069531	0.000648436	-0.000251188	-0.00150129	0.00396592	0.00039678	-0.00204745	0.0110506	0.00123834	-3.13591e-05	-0.000371204	0.00279685	0.0105291	0.0582282	0.000463501	0.00453964	-0.000407498	-0.000551272	-0.000340175	-0.00104201	-0.00448972	0.00114721	-9.3999e-05	0.00798132	-0.00341497	0.0125293	0.00044162	-0.00342907	0.00210616	-0.000674389	0.00195565	-0.00178974	-0.00410916	0.000329623	-0.00192738	-0.00108368	-0.000219801	0.000411424	-0.000776913	0.000490499	-0.00174484	0.00670904	0.0122355	-0.000576515	0.00410789	-0.000853833	-0.00109851	0.000559997	0.00192808	-1.5146e-05	-0.00559763	0.00128737	0.0070324	6.91271e-06	0.000850128	0.0104529	-0.00400527	0.0124528	-0.000587794	-0.0018026	-0.000975722	0.000799767	0.00199485	-0.00103372	0.000539782	0.010192	-0.000164767	-3.91971e-05	-2.85842e-05	-0.000760343	-0.00021552	0	-0.00600919	3.07538e-05	0.00102139	-0.000398386	0.0021082	0.00138036	0.00618351	-6.38719e-05	6.47247e-05	-0.00192229	-0.000488606	-4.78944e-05	-0.0149317	-0.00615139	0.00142599	-0.000586896	0.000752317	-0.000729914	-0.0119568	-0.0597648	0.00152735	-0.00055762	-0.000974857	-0.00215243	-0.00264341	0.00515569	-0.00505541	0.000608026	0.0032699	-0.00116605	0.00214756	-0.0138159	-0.0097252	-0.0924508	-0.0994927	-0.20863	-0.00159738	0.00395912	-0.000842196	-0.00150163	-0.00762499	-0.000938761	0.00853558	-0.00240145	0.00308475	-0.00115007	0.00183352	-0.000989912	-0.00661846	-0.0111676	0.0263973	-0.00605602	-0.0058813	0.00159607	0.00291684	-0.000495845	-0.0169066	0.00164442	-0.00195996	0.0045465	0.000828789	-0.0012443	0.00199657	-0.00212407	0.0164791	-0.00421923	-0.000232726	-0.0090693	0.00982383	-0.125275	0.00555326	-0.00266358	-0.0208959	0.00148044	-0.0222655	-0.0019868	-0.00231246	-0.0065141	0.016097	0.00106999	-0.0016504	-0.00487975	-0.0015313	-0.00164208	-0.0217102	-0.00248356	0.0450164	0.000491382	-0.0674541	-4.32665e-05	0.00248192	-0.0122446	-0.00295898	-0.0188582	-0.0164085	-0.000749592	-0.00175032	-0.00521373	0.000682688	-0.00380345	-0.00146314	-0.0135201	-0.000433884	-0.0122227	0.00812443	0.00945801	-0.00149388	3.20639e-05	-0.00118627	0.00379399	0.00381669	-0.00114686	0.000688295	-0.00619194	-0.00179489	0.00979518	-0.000406667	-0.00025418	-0.0190717	0.00233352	-0.00426676	0.000926634	-0.00785979	-0.129998	-0.0502178	0.0044146	-0.00632864	0.000204251	-0.00183638	-0.00128259	0.000785608	0.000653109	-0.000527132	-0.000130714	-6.85215e-06	-0.00144769	-0.000376075	-5.70422e-05	0.000146958	-0.00109791	0.000737036	8.27817e-05	1.76236e-05	-1.03968e-05	6.707e-05	0.000435587	0.000269992	-4.28976e-05	-0.0001631	-0.000115264	0.00030744	-0.000508628	0.000758497	8.22575e-05	-0.000241562	-0.000374804	-0.000669098	-0.000242497	-0.000607952	0.00230538	-0.000873949	0.000127302	0.000879255	0.000271447	0.000514655	-0.00063564	0.00125803	-0.00321102	-0.00111759	0.000126118	0.00281563	-0.000515509	-7.66258e-05	0.000272682	-0.000766021	0.000602193	0.00103911	0.000514031	-0.00340716	-0.000463977	0.000159054	-0.000273962	2.77396e-05	0.00104802	-0.000955457	-3.53277e-05	-0.00151512	0.00268053	-0.00251302	0.000872362	0.00106571	0.000730585	4.30215e-05	0.000631867	0.000659721	0.000749424	0.00128984	-8.48206e-05	-2.6167e-06	-0.00656014	-0.000355029	0.00067988	-0.00115836	9.28037e-05	0.00192272	0.00401098	0.00106075	0.00129136	0.0048229	-0.000203911	0.00108604	7.12339e-06	0.000489045	-5.93364e-06	-0.000555682	0.000187553	0.00149238	0.000585692	-0.000326907	0.00115212	0.00188661	-5.17629e-05	-0.000496822	0.0028833	-0.000155995	-0.00827436	0.00181867	0.000133038	0.000171882	9.05945e-05	-0.000243349	-0.00104539	5.56992e-05	0.000385987	0.000142631	0.00354538	0.0012165	6.00448e-05	0.00673148	-0.000172485	-4.88483e-05	0.000422188	0.000483624	7.66278e-05	-0.000484646	-0.00021174	0.000764496	-0.00320565	7.56604e-05	-0.000313322	-0.00087927	-0.0238378	0.0014337	0.000115812	9.73613e-05	-0.000893321	3.91093e-05	-0.0184017	-8.6326e-05	-0.00642812	7.15707e-05	0.000704975	-0.000417737	-0.000252742	0.00130788	0.00089394	-0.000137624	0.000146434	0.000424416	0.00242747	0.0015519	7.01171e-05	-0.0085562	-0.000372431	0.0165743	0.000237897	0.00169931	4.75472e-05	-3.99872e-06	-0.000299319	0.000919404	0.00118537	0.00128804	-2.17373e-05	-0.00299149	-0.000151426	0.00485083	7.12855e-05	-0.0069384	0.00104098	2.70816e-05	0.00127488	0.00251191	0.000349941	-7.43176e-05	0.000332278	-0.000589418	0.000743698	0.000499651	0.00118675	1.37794e-05	-0.000137031	0.00093053	0.00043194	0.000898932	0.000770408	-2.51592e-06	0.000653005	0.00143481	-0.00126465	-0.00151364	-0.00217161	-9.78511e-05	0.000155952	0.00065039	-0.00163069	-0.000331194	-3.3605e-05	-0.000774306	0.000795695	0.00120893	0.000601408	-0.00170581	4.70484e-05	-0.00117972	0.000532178	-0.000203117	-1.60821e-06	0.000881335	0.000185891	-0.0018812	0.000104953	-0.00172813	0.000600558	-0.000653666	2.47311e-05	1.5124e-05	-0.002092	-0.00235067	-0.000230354	0.00322555	-2.17519e-05	3.95402e-05	0.000125931	0.00021958	-0.00099657	-0.000176536	-0.00573939	-0.00266125	-0.000368293	0.000525884	1.24389e-05	-0.000416032	-0.000260988	-0.000104035	0.000740175	0.000313212	0.000747035	6.04886e-05	-0.00119	-0.000387373	0.000248421	9.37496e-05	-0.00023245	0.00187853	0.000396578	8.79082e-05	0.00181801	-0.000123978	-5.94221e-05	-0.000115257	-0.000749683	0.00024593	-0.000332841	0.000162583	-0.00315594	0.000211154	0.000402234	0.000130855	0.00124493	0.000345143	0.0019788	-0.000505186	-0.000298356	-0.00028443	-0.000809513	-9.76807e-05	-0.000162649	0.00357941	0.00132186	0.000118498	0.000385096	-0.000593698	9.73692e-05	6.95084e-05	8.70353e-05	0.000163887	-0.00017303	-0.000776239	0.000137587	-8.41712e-05	-0.000313133	0.000868883	-0.000418571	2.34748e-05	-4.8459e-05	0.00247507	-0.00144456	-0.00184554	0.00140296	-0.00140004	0.00119403	-0.00367794	-7.72351e-05	0.00594981	0.000289624	3.65591e-05	0.00185681	9.40415e-05	0.000634828	-8.38083e-05	-0.00126811	0.000147664	8.3748e-05	-0.0005897	-4.39957e-05	0.000527102	0.000231124	0.000581426	0.000165935	-0.000417292	-0.000103982	0.000252369	-0.000586848	0.000278457	0.000509823	0.00041913	-2.06711e-05	-0.000447915	9.5693e-05	1.56626e-05	-0.000403378	-0.00060836	0.00416471	-0.000956779	0.000188684	-0.00326966	0.00341876	0.00128158	-0.000993908	0.0360147	0.00152818	0.000408327	1.00265e-05	0.000282156	0.000435243	-3.01712e-06	-0.00155431	-0.00103469	2.41572e-05	0.00047052	0.00223475	0.00132029	0.000159676	0.000252529	-0.00724136	-0.00440991	-0.00235244	-0.000242249	-7.79654e-05	-0.000502664	5.20559e-05	-0.0017541	-0.00011867	0.000133077	-0.000715828	0.000812256	0.000440025	0.00807524	-0.000108371	0.00245606	-0.000642687	-0.000472591	-0.000234928	0.000116656	-0.000259312	0.000380336	0.00393004	0.000803341	9.31023e-05	-3.07803e-05	0.000887637	0.000468967	0.000280506	-0.0022913	0.00014187	0.000125997	0.000172352	0.000184275	-0.000317218	-0.00230945	0.000370277	-0.00130703	0.00111873	0.000290322	-0.000267714	-0.00454017	-0.000187861	-0.000230867	7.11552e-05	0.000106579	-0.00460813	-0.000524382	-0.000110942	0.00048612	1.94882e-05	-0.000331865	-0.00039118	9.47869e-06	-0.00029485	-0.000202695	0.000518327	0.00027423	1.52822e-05	0.00108015	-0.000124083	0.000851194	0.000269647	0.00025909	-0.000262105	0.000574761	-0.000162076	-0.000260256	0.00108046	-1.3759e-05	-2.99239e-05	0.000387261	0.000527198	0.000792555	0.000557126	0.0392883	0.00170046	-0.000569623	-0.0010877	0.00341014	-3.48277e-05	-2.47916e-05	-0.000592387	0.00143882	-0.00173264	-1.07623e-05	0.000288958	-0.000757788	0.000661093	-0.000124597	0.000280463	-0.000314973	-0.000486108	-0.00156779	3.78676e-05	4.62136e-06	-0.00112504	0.000316974	-3.17986e-05	0.000165104	0.00149607	-0.00022438	0.0443183	-0.0153684	-0.000610281	-0.000188918	8.04065e-05	0.000217121	0.000392865	-0.00045614	-2.94477e-05	0.000400851	-0.000335867	0.000319349	-5.71921e-05	9.86036e-05	0.000366297	-0.000805198	-0.000557738	0.000441507	-0.00103588	0.000103985	0.000493738	5.683e-05	2.53369e-05	-1.72311e-05	-0.00333335	0.000126548	0.00202579	4.98061e-05	0.000258927	0.00183311	0.00234582	-0.0056307	0.000891225	-0.00117576	-8.59789e-06	-0.000411396	0.00491267	5.56341e-05	-4.98072e-05	1.69195e-05	9.2554e-05	0.000768891	7.95744e-05	0.000229977	0.00029611	-0.000179209	0.000925577	-2.24978e-05	-0.000242968	0.000437403	0.000115483	3.91117e-05	-0.000596419	-0.00199666	-0.000779428	-0.000897689	0.000264799	0.000623855	0.000336703	-0.000678526	-0.000612276	2.14431e-05	-0.000413505	0.000156567	0.00022627	0.000464943	-3.90532e-05	-0.000182591	0.000145466	-0.000698135	0.000703062	6.92371e-05	0.000256833	-8.44292e-05	2.54789e-05	-7.45614e-05	0.000320807	0.00287867	-0.000444032	6.03799e-05	0.000660286	8.62498e-05	3.59486e-05	0.00294774	8.53519e-06	0.000395536	7.7301e-05	-0.002008	-0.000191173	-0.00800796	-0.000402996	0.00144286	-1.74583e-05	0.00101338	0.00175939	0.00150984	-0.000426941	-0.000818663	-0.00142219	0.00112212	0.000240876	4.99634e-05	-0.00103834	-6.29321e-05	1.82547e-05	-0.000311216	0.000407049	0.00016838	0.000734061	-0.00011249	0.000212375	0.0016708	0.000122526	-4.42357e-05	0.00167579	-0.00132753	0.000184363	0.000154471	-9.87697e-06	0.000390651	-0.0013822	-0.000138942	0.000209064	-0.000290391	0.000196444	0.00016845	7.56374e-05	-0.0020751	0.00092988	-0.00484162	0.000414243	8.10266e-05	0.00036869	-0.000111493	-0.000132385	-0.000723417	2.95343e-05	-7.44115e-05	0.000362162	-3.45457e-06	-3.31149e-05	-0.0171384	-0.00190406	0.000477521	-3.75142e-05	1.56622e-05	-0.000827445	-2.7893e-05	0.000210737	0.00115552	0.0044988	5.60104e-05	0.000125122	-7.29021e-05	0.000464743	-0.00203	4.06704e-05	0.000507067	0.000436198	-0.0012416	-0.000890175	0.017261	-7.24091e-06	0.000141737	-0.00194526	-0.000402724	-0.00214378	-0.000123851	-0.0013403	0.000184698	0.000167239	2.12454e-05	0.000259902	0.000659864	0.000210079	-0.000285038	0.0317443	-0.00310801	-0.000108692	-0.00177411	8.54986e-05	-0.00068341	-7.2553e-07	-0.00130063	-8.62558e-05	6.29416e-05	0.000976881	0.00011921	0.000822839	-0.000657078	1.13863e-05	0.000199053	-2.67727e-05	-8.70147e-05	0.000833388	-0.00190407	-0.00124741	0.00278306	0.00164973	-0.00121425	-0.00299065	6.38938e-05	0.000201836	0.00044313	-0.000542645	-0.00021768	0.000906782	-0.000454259	-0.000464203	0.000495864	-0.000938962	0.000345869	0.000524677	-9.62421e-05	-0.000527932	0.000412396	-0.00022547	-0.00274114	-4.90103e-05	0.000156387	7.37453e-05	0.00538496	-0.000778394	0.000505642	0.000725696	0.000773284	-0.000716436	-0.000149452	-0.000360675	0.000209091	-0.000498112	-0.000109055	-0.000169299	-0.00231818	-0.000983122	0.000771493	-0.00220025	-6.65136e-05	0.000326708	9.14527e-05	-0.000829659	0.00022105	0.000754354	-0.00500058	0.00325453	0.000523677	-0.00163512	-8.99479e-05	-0.00352498	-5.95328e-05	-0.00145793	-0.00131666	0	2.16317e-07	0	-0.00204372	0	0	0	0	-0.00141323	0.00118048	-0.0096078	0	-0.0115775	0.00301957	9.29063e-06	0	-1.63062e-07	0.070949	-0.0055973	0.00791783	-0.00192068	0	0.0124554	1.07891e-06	0	0.0021684	5.18587e-05	0.00405058	-3.50712e-05	-0.0939293	-0.0019643	-0.0643279	0	0	4.12458e-05	0	0	0.0165449	-0.0808173	0.0325269	0.00646377	-9.16931e-05	-0.0018519	-0.0209006	-0.00193699	0.00423869	0.00798893
x14MCx2945	-0.000982713	0.00718399	0.014707	0.000330765	0.0638764	-0.00119569	0.0151943	-0.00293551	-0.0029172	-0.0169684	0.00123554	-0.000107276	0.00191077	-0.00277789	0.0172402	0.00945826	0.00370498	0.00516304	-0.000583538	0.00385888	0.000764096	-0.000398195	-0.020456	0.0094967	-0.210259	0.0915807	-0.000635385	0.00899819	0.0103824	0.00689758	-0.00581939	-0.00102174	0.00205049	0.00153634	0.0537572	0.00730896	-0.00132143	0.0169358	0.00845799	0.00100152	0.00227425	0.00486566	0.00601866	-0.000508891	0.0041429	0.000227264	-3.68254e-05	-0.000953684	0.00775529	0.0223149	0.00737317	-0.00010835	0	0	0	0	0	9.769e-05	0	0	0	0	-3.13449e-05	0	-8.84908e-05	-0.000293856	0.0428285	0.0293388	-0.0141377	-0.0213665	-0.000122004	-0.0121717	-0.00266182	-0.0109233	0.00879669	0.00289215	0.0496019	0.00974457	0.000149433	-0.0159369	-0.0383275	0.000142224	-0.000162458	0	0	0	-0.00119277	-0.0100277	0	0	0	0.00107254	0.00282316	0.00289012	0	0.000528405	0.00269328	0	0.00678519	0.000123736	0.245343	-0.00119951	-3.07519e-06	-0.000510894	-0.00300719	6.87408e-05	-8.77098e-05	-0.00247581	-0.000594404	0.0335375	0.000737477	7.9696e-05	0.000114805	-0.000675097	-0.00276518	-0.000159745	-7.32945e-05	-0.0107929	0	0	0	0	0	0	0	-0.0249233	0	-2.30422e-05	0	0	0.036435	0	0	0	0	0	0	0	0	0	0	0	0	0	0	0	0	0	0	0	0	0	-0.00190424	9.4269e-05	4.6045e-06	-0.0040408	-0.00145687	0.000125746	-0.000217695	-2.04751e-05	0	0	0	0	-0.0655978	0	0	0.00353528	0.000234444	0	0.00138324	8.82855e-05	0.000134856	1.16301e-05	0.00590656	0	0.00754493	-8.87446e-06	0	-0.000304852	0	0	0	0.0362375	-0.00029376	0	-0.0549059	-0.00554941	-6.54823e-06	-0.00472506	-0.00039142	-0.000112909	0	0	-4.0191e-05	0	-1.52621e-05	-2.21263e-05	0	-0.00297039	0	-0.000269864	0	0.00870126	0.00205178	0	0	0	0	0	-0.000718884	-0.000226848	0	0	-0.0056257	0.00056117	0.0227323	0	0	0	0	0.00737538	0	-0.0118055	-0.00109165	0	0	0	-0.00182277	-0.000710514	0	0	0	0	-0.0012177	-0.00840855	0	2.01261e-05	0.0127531	-0.000143916	0.00102111	-0.019229	-0.00122662	-0.000961704	0.000849239	-0.00157663	-0.0100826	-0.000259822	-9.71502e-07	0.000693267	0.00134887	0.000180136	9.80281e-05	-0.00103714	0	3.87172e-05	-1.38211e-05	0.000315243	0.000210775	0.000310812	-0.000262572	-8.94164e-06	-0.00185269	-0.000233925	0.000305487	0.0113036	-0.00157892	0.000489717	-0.0151734	-0.01728	-0.020986	0.00153023	-0.00199069	-0.00301014	3.34359e-05	-0.000667921	0.00978179	0.000755382	0.0205013	0.0463826	0	0.0180193	-0.0250406	0.00119535	0.000144291	0.000344652	0.000866703	0.00595093	0.0256614	-0.0161714	0.00499672	-0.00680457	0.0033136	-0.00911749	0.0101629	0.00150664	0.000142885	0.0321558	0.00654162	-4.94592e-05	-0.00035689	0.0161905	-0.00246736	-0.000902342	-6.08445e-05	0.0135616	-0.00124392	0.00027642	0.0243192	-0.00223283	-0.0026322	0.000396628	0.00070434	-0.000340727	0.0027288	0.000591575	0.000245618	0.00013455	0.000908953	0.00015297	0.00733902	-0.00179131	0.00184675	-4.14287e-05	0.00224456	0.000579177	0.000508711	0.00128755	0.000510994	0.000182605	0.000618259	0.000831818	0.00103311	0.000310967	0.000194791	0.00653934	0.00235217	0.000399143	-0.00212962	-1.26196e-05	8.14804e-05	0.00595409	0.0139532	0.0017402	0.000655065	0.000436369	0	0	9.81014e-06	8.10663e-06	-8.31881e-05	0.0203615	-1.18077e-05	0.000225908	0.000224119	0.000325119	0.000626003	-0.000307026	-0.00122267	6.75363e-05	-1.39051e-05	-9.42023e-05	-0.000105123	0.0164854	-0.00492482	-3.06765e-05	0.00350277	-0.000868034	-0.000306116	0.00673537	-0.000100481	0.00103339	-0.00041151	-0.00046163	0.0010373	-0.000355746	0.000566125	-0.000142858	0.00453916	-0.00120367	-0.00148336	-0.000138111	-0.000745881	4.16708e-05	0.00216439	1.48762e-05	-0.000177356	-5.90142e-05	0.000350882	-0.000542711	0.00114794	5.57226e-05	-3.97833e-05	0.00154128	0.0110561	-0.00688129	-0.000643585	0.00550864	0.00117247	-0.00011851	-0.000290648	2.56187e-05	0.00809149	0.00217386	9.3425e-06	-0.000488217	0.00061793	-0.00110873	5.72187e-05	-0.000571966	-0.000378854	0.000120754	-7.41593e-05	-9.81603e-05	0.000220214	0.000194069	-0.000170499	-6.87577e-05	-7.05378e-05	0.00101333	-0.000550609	-1.05526e-05	-0.000123391	-0.000523076	0.0137459	3.18596e-05	-0.000132632	-4.35582e-05	0.00193693	-0.000107888	3.20784e-05	2.47387e-06	0.000608844	4.77109e-05	-0.0034148	-1.53044e-06	-0.000172996	0.00873343	0.000476669	0.0077872	-0.000466586	-0.000690286	-0.00105137	0.000799384	0.00418053	-0.000185746	0.000459873	0.0100736	6.77712e-05	-9.37179e-05	-2.95603e-05	0.000595395	-0.000501098	0	0.00028875	6.70176e-05	0.00159121	-3.2989e-06	0.000736915	-0.000778454	0.0031741	-8.15394e-05	1.67159e-05	0.000282123	-5.13619e-05	-0.00188474	0.011165	0.00278621	-0.00177494	0.000691319	-0.00145196	0.00208702	-0.00845691	0.00801374	-0.000201155	-0.00116308	0.000299922	0.000452939	-0.000712738	-0.0023195	0.000125827	-0.000378684	0.000513097	0.000550482	0.000449113	0.00183063	0.000670667	0.0550979	0.03358	-0.0176649	-0.00017673	-0.00615732	-0.00106278	-0.000185594	0.0174088	-0.000313635	0.000201425	0.0017124	-0.0021354	-0.00131741	0.00187609	0.00273367	0.00145461	0.003736	0.00666067	-0.00664945	0.00123865	0.00787791	0.00190154	7.93647e-05	0.00222493	-0.00103469	-0.00259764	0.000720249	0.000871248	4.25428e-05	-0.00547876	-0.000574017	-0.00742929	0.00326371	-0.00110785	-0.00180044	0.00541784	0.0224517	0.0252815	-0.000388033	0.00420556	0.000176025	0.0060041	0.00569122	0.00215502	0.000752809	-0.00727984	-0.000109498	0.000168848	0.00314627	0.00149659	0.000970342	-0.00747208	0.000390018	-0.0160274	0.000276486	0.00714421	0.000494625	0.00830666	0.00210586	0.00207076	0.0048307	0.00159605	-0.000641765	0.00279868	0.00149132	-0.00106336	0.0013307	-0.000242754	0.00240794	-0.000874829	0.0525558	-0.000332154	0.000187123	-0.00300811	0.000911101	0.00138343	-0.00289492	-0.000521244	0.0018056	-0.00225399	-0.00235455	-0.000242887	-0.00302312	0.000853679	-0.00101811	0.0068978	0.000264868	0.000259452	0.00160917	0.00267274	0.0544149	0.0324532	-0.000189055	-0.00609511	-7.06399e-05	-0.00152515	-0.00205984	-0.000316873	-0.000662411	-0.000561995	-1.73381e-05	-2.93194e-05	0.00144845	0.00024203	-4.43574e-05	0.000742354	-0.000521116	0.000902644	0.000148956	-2.5153e-05	1.50232e-05	8.08824e-05	0.000443854	0.000251442	-0.000116592	0.000119089	-0.000129648	0.000396008	0.000210372	0.000772861	0.00013629	0.000255612	-0.0005051	-0.000567815	4.18592e-05	6.227e-05	0.00212615	-0.000780246	7.46423e-05	0.000354607	6.8826e-05	0.00117953	-0.000562905	0.00159434	-0.00175137	-0.000810436	-0.000492051	-0.00136719	1.69091e-05	6.81524e-05	0.000355796	-0.00124959	-0.00195076	-0.00161843	0.000737398	0.000907159	-9.13979e-05	7.78414e-05	-0.000151681	2.85033e-05	0.00116088	5.06975e-05	-0.00167036	0.00110805	0.000617768	0.00112293	0.00140682	-0.000428354	0.00011709	0.000260919	1.35793e-05	0.000896189	0.00072529	0.0011915	-7.69573e-05	-0.000193252	-0.00274165	0.000702565	-0.000193472	0.00597083	0.000295158	0.00242384	-0.00158023	5.10696e-05	0.00171375	0.00217855	-0.000620375	-0.000411357	-8.67072e-05	0.000250021	6.48062e-05	0.00104392	-2.89859e-05	0.000180222	0.000791642	-1.40736e-05	-0.000350951	-0.00158811	-0.000248031	-0.000308027	0.000566715	0.00554494	-0.0100965	0.000190016	0.000454102	0.00109823	0.000940688	-2.22382e-05	0.000482611	0.00011979	0.0014424	0.000201044	-0.000633187	0.00191566	7.67473e-05	0.00790552	9.22535e-05	0.00470562	0.00020205	-0.000120526	-0.000449782	-0.000115022	2.20803e-05	-0.000768299	0.000872739	0.000235072	0.000406523	-0.00121169	0.00639222	0.000659407	7.9823e-05	-0.00262692	0.0012939	0.000170691	0.00340225	-7.49846e-05	0.000391026	-0.000200992	0.000817825	-0.000254914	7.90869e-05	0.000199914	0.000952018	0.000654121	2.99927e-05	0.00234159	0.0106765	0.00209597	9.50202e-05	0.00110187	-0.00116417	0.00277591	0.000274831	0.000283669	0.000105881	0.000192488	-0.00043579	-0.000610183	-0.000764636	0.000368107	1.14343e-05	-0.000203728	-3.50093e-05	0.00234849	6.37911e-05	0.00482692	0.000860645	4.79388e-05	-0.000346627	0.00234867	0.000357196	0.000736189	0.000163768	2.86158e-05	0.000230651	-0.00059456	0.000978391	0.000208143	-9.05568e-06	-0.000969228	0.000894002	0.00233835	0.00079238	8.1409e-07	0.000891401	0.000382978	-0.000975805	0.00080357	-0.00229876	-6.16324e-05	-0.000445878	0.00127289	0.000869247	0.00114904	0.000125025	0.000840796	0.000618544	-0.00202682	0.000864035	-0.00213385	-0.000131548	0.00386748	0.00121352	-7.83145e-05	-9.27633e-05	0.000553394	0.0001529	-0.000240515	0.000654773	-0.0001681	0.000631	-0.000350613	-0.000243484	3.26875e-05	-0.00386053	0.00102712	0.000214161	-0.00222243	0.000138303	8.90178e-05	0.000227055	-0.00388604	0.000139417	0.000480959	0.000247128	0.000492364	-0.000406854	0.00231794	0.000272395	-0.000382849	0.000330676	2.87727e-05	-0.00246089	-0.00124399	-0.000221203	0.000142152	0.000232192	0.000289019	0.000363479	0.00158836	-0.000335617	0.00212674	0.00050932	0.000208576	0.00206235	-0.00105954	0.000140441	9.89117e-06	0.000360074	0.000351471	-0.000362668	0.000196391	0.000384233	0.000355482	0.000674961	-0.000300549	-0.000205789	-0.000187289	0.00086731	0.000380965	-0.000819451	0.000691728	-8.52792e-05	9.25342e-05	0.000161908	0.00353514	0.000774212	0.000187837	0.00123497	0.000549888	0.000128344	-2.28709e-05	-0.000845762	0.000292152	4.52698e-05	-0.000472532	-6.92851e-05	-5.48195e-06	-0.000970244	0.000530348	-2.36285e-05	-0.000681663	-1.15191e-05	0.00358253	0.00102229	0.000433836	-0.000327354	-0.00201688	0.00121241	0.000870047	0.000362001	0.00362493	0.000192483	8.34469e-05	0.00155761	-3.29244e-05	0.000825184	-0.000217238	0.000531568	0.000196305	9.603e-05	-0.000350448	0.000423379	-8.70459e-06	2.62603e-05	0.00105816	-9.2304e-07	-0.000222899	-0.000304495	0.00113265	0.000679619	0.000529773	-0.000401655	-0.000451608	6.17856e-05	-0.000526538	0.000127514	-0.000217044	-0.000444581	0.000750771	0.0047129	-0.00253603	0.000499405	0.000626533	-0.00200822	0.00309288	0.00205216	0.0357867	0.00229925	0.000102188	4.01043e-05	-0.000263408	0.000907533	0.00122301	0.000888677	-0.000495846	-6.80043e-05	0.000875251	0.00139768	0.00101911	-4.77204e-05	0.000140486	-0.00468741	-0.000603063	-0.000602593	-0.000355866	-0.000176656	0.000679686	-0.000421603	-0.00165672	-0.00263166	-0.000458835	-0.00123105	0.000736184	0.00037065	0.00750367	-0.00014661	0.00125632	-3.85819e-05	0.000170852	-0.000180252	0.000169437	-0.000211209	0.000225011	0.00288533	-0.00111384	-0.000272402	-4.62132e-05	-0.000509087	0.000486467	0.000187702	0.000466031	0.000125174	0.000353147	-0.000295939	6.26714e-05	0.000298941	-0.000717494	0.000115777	-0.00212299	0.000659499	0.000225422	0.000197439	0.000590629	-5.65788e-05	0.00149469	-6.5273e-05	8.07402e-05	0.00023725	-5.55556e-05	-0.000148581	-0.000515078	4.04718e-05	-0.000234077	-0.000325384	2.70543e-06	-0.0014167	0.000169703	0.000806788	-2.76405e-05	3.33733e-05	0.00217691	-0.000241499	-0.000194951	-0.000686439	0.000315838	-0.000109814	0.000789142	0.000734115	-0.000453399	0.000955672	9.61816e-05	-1.03098e-05	-0.000295816	0.000706186	0.000520841	-0.00075834	-0.0142893	0.000267765	-0.000746678	0.000525956	-0.00241856	1.83008e-05	2.04761e-09	-0.000530384	0.00191921	0.000369235	-1.11586e-06	0.000154187	0.000135041	0.000490811	0.000646354	-0.000241141	0.0001053	-7.10513e-06	-0.001524	7.03259e-05	1.68295e-05	-0.00084909	-0.000151896	-0.000184427	-2.34638e-06	-0.000474464	-0.000258714	0.0797834	-0.000630661	0.000272236	0.000387843	0.000155413	-0.00012949	0.000676497	-0.000133531	-8.05816e-06	0.000781505	1.35257e-06	0.000462479	1.10108e-05	0.000212626	-0.000422388	-2.97196e-05	-0.000264747	0.000234711	6.03962e-05	0.000131014	5.35502e-05	-5.48808e-05	4.03209e-05	0.000217647	0.000830229	0.000133218	-0.0014628	9.72001e-05	0.00063845	0.00278692	0.00190087	0.00316136	0.0014612	-5.63299e-06	-9.44171e-05	-0.000682736	0.0110051	9.62662e-05	-0.000615624	0.000260097	3.09805e-05	0.00128385	0.000955532	-0.000479598	0.000466177	-0.000322744	-0.000686748	-0.000251271	-0.000422577	0.000672613	-6.51244e-05	7.67241e-05	0.00178978	0.000355231	0.000400724	-0.000147577	-0.000288585	0.00101896	0.00191916	-1.78254e-05	-0.000740478	2.48463e-05	0.000224704	0.000341079	-0.000179368	0.00049462	-5.95516e-05	9.01336e-05	0.000196713	0.00224654	0.000265399	6.95302e-05	-0.000275097	2.99396e-05	3.48452e-05	-0.000265499	-0.000137872	0.0054156	0.000569826	-0.000314044	0.000810842	6.03704e-05	-0.000385387	-0.00148292	-0.000351789	0.000511864	0.000154628	-0.000725824	0.00136674	0.00372176	0.000214315	-0.00520832	6.28151e-05	0.000736197	0.0018502	-0.000673216	-9.78054e-05	-9.23852e-05	0.000276877	-0.00173097	-8.86783e-05	6.33682e-05	-0.00150054	-7.92459e-05	0.000905512	0.00021868	0.000350252	0.000607879	-0.000361994	-0.000118376	0.000514791	0.000639354	-0.000120289	3.88673e-05	0.00023641	0.000287548	-0.00419854	0.000276732	0.000178503	0.000691915	0.00142426	0.000578161	0.000176117	-0.000631678	0.000225982	-0.00028408	0.00038409	-0.000900373	-0.00056929	-6.41044e-05	-0.000407216	-2.52861e-05	0.000625654	-2.82306e-05	-0.000167654	-0.00177121	4.16252e-05	-8.04481e-05	6.53636e-05	0.000650846	0.000994516	0.00619075	-8.66196e-05	0.000512545	-3.54331e-05	0.000175615	-0.000109643	-0.000545548	-1.87161e-05	-0.000147601	0.00344964	0.000376489	-0.000152822	2.31167e-05	0.00048876	-0.00232716	-0.000216461	-0.00133397	-0.000509968	0.00187468	-0.00137719	0.0232588	6.32617e-06	0.00021658	-0.00167631	-0.000486813	-0.00246336	0.000111415	0.000216514	-0.000100484	0.000224834	0.000817122	0.000520399	0.00101905	0.000253901	-0.000173934	0.0152185	-0.0024932	3.45722e-05	-0.00201337	0.000168866	0.000296445	-2.04052e-06	0.00302643	6.69312e-06	-0.000726536	-0.000108386	3.23429e-05	0.000445905	-0.000108722	3.56803e-05	0.00149427	6.24547e-05	-1.32402e-05	0.000784343	-0.00184019	0.00021578	0.0034051	0.000477165	-0.00151338	-0.00301392	-0.000104687	-0.000346476	0.000300431	-0.000107067	-0.000255032	0.000111157	5.156e-05	6.90247e-05	0.000774385	-0.00160753	8.60828e-05	-0.000427002	-0.000172457	-0.000698664	0.00115707	-0.000220677	-0.00226196	-0.000350295	5.98286e-05	0.000126502	0.00645444	-0.000540328	-0.000125577	-0.000289708	-0.00017988	-0.00241596	0.00324039	-7.93589e-05	-0.000354976	-0.000500991	-1.00397e-05	0.000202841	-0.000906371	0.00109962	0.000213499	7.47331e-05	-0.000688856	7.56962e-05	0.000155431	0.00130591	0.000518827	-0.000152977	0.00421954	0.000181132	0.000149292	-0.00064572	-0.000172112	0.000106952	0.000250857	-0.000453634	-0.000172188	0	-1.09037e-05	0	-0.00176218	0	0	0	-1.16029e-07	0.00337902	0.00139246	-0.00467655	0	-0.0080928	0.00311662	-1.45719e-05	0	-2.82472e-06	0.055565	-0.00674115	0.00622202	0.000334754	0	-0.0202026	1.34876e-06	0	0.00252552	0.000103719	-0.00180344	-0.000250721	0.00294474	-0.00313112	0.0389132	0	0	4.03856e-05	0	0	0.0193029	-0.0747549	-0.0197797	0.0090754	-0.000121661	-0.00317518	-0.0265559	-0.00214687	0.0028136	0.00550384
x14MCx1227	0.00306513	0.00602457	0.00428627	-0.00193195	0.0852166	-0.00177829	0.00572579	-0.000298366	0.00821132	0.00541244	0.00152591	0.00063251	0.00112018	0.0093831	0.0325649	0.00462114	-0.00166154	0.00696418	0.00499408	0.00565149	0.00467505	0.0314273	0.054972	-0.0140482	0.034179	-0.0118972	0.000277126	-0.00603674	-0.0129771	-0.00222746	-0.0197718	-0.0184256	0.00816719	0.00165771	-0.0976322	0.00404586	-0.00683919	0.0147396	0.00721683	0.000803166	0.00508587	0.00833483	0.00847112	-0.000897565	0.00491153	0	7.46708e-05	0.00102831	0.00835316	0.0207957	0.00301747	-6.7972e-06	0	0	0	0	0	0	0	0	0	0	0	0	-2.26924e-05	-0.000131187	-0.0324803	0.0336222	-0.00865674	-0.0236219	-0.00056944	-0.0108277	-0.00250495	-0.0101452	0.00893798	0.00318089	0.050086	0.00894289	2.33149e-05	-0.0142816	0.037253	0	-3.90564e-05	-8.52927e-05	0	0	-0.000981896	-0.0121065	0	0	0	0.00100486	0.00460227	0.00408945	0	0.000415146	0.00181757	0	0.00543837	0.000938442	NA	NA	NA	NA	NA	NA	NA	NA	NA	NA	NA	NA	NA	NA	NA	NA	NA	NA	NA	NA	NA	NA	NA	NA	NA	NA	NA	NA	NA	NA	NA	NA	NA	NA	NA	NA	NA	NA	NA	NA	NA	NA	NA	NA	NA	NA	NA	NA	NA	NA	NA	NA	NA	NA	NA	NA	NA	NA	NA	NA	NA	NA	NA	NA	NA	NA	NA	NA	NA	NA	NA	NA	NA	NA	NA	NA	NA	NA	0	-0.000337018	0	0	0	0.0337735	8.40781e-05	0	-0.0525336	-0.00549363	-4.31818e-06	-0.00443943	-0.000330513	-7.74578e-05	0	0	-3.71273e-05	-9.03181e-07	-1.95734e-05	-6.92141e-06	0	-0.00308998	0	-0.000316247	0	0.00937824	0.0025138	0	0	0	0	0	-0.000989624	1.24354e-05	0	0	-0.00556255	0.000516302	0.0222949	0	0	0	0	0.00783009	0	-0.0119162	-0.00137135	0	0	0	-0.00161415	-0.00061179	0	0	0	0	-0.000975152	-0.0081492	0	-1.11239e-05	0.0124029	-0.000333371	0.00104227	-0.0205297	0.000266705	-0.000998915	NA	NA	NA	NA	NA	NA	NA	NA	NA	NA	NA	NA	NA	NA	NA	NA	NA	NA	NA	NA	NA	NA	NA	NA	NA	NA	NA	NA	NA	NA	NA	NA	NA	NA	NA	NA	NA	NA	NA	NA	NA	NA	NA	NA	NA	NA	NA	NA	NA	NA	NA	NA	NA	NA	NA	NA	NA	NA	NA	NA	NA	NA	NA	NA	NA	NA	NA	NA	NA	NA	NA	NA	NA	NA	NA	NA	NA	NA	NA	NA	NA	NA	NA	NA	NA	NA	NA	NA	NA	NA	NA	NA	NA	NA	NA	NA	NA	NA	NA	NA	NA	NA	NA	NA	NA	NA	-0.000366486	0.0376512	0.000134356	-0.000306244	-0.00235751	0.00017832	-0.00210193	-0.000323945	-0.0015856	-0.000520163	-8.6283e-06	-0.000118416	-4.26925e-05	0.0150167	0.00237214	-0.000168363	-0.000545938	-0.000363867	-0.000358344	0.00699956	-0.000151107	0.000867576	-0.00150172	-0.000548238	0.000794595	-0.00236331	-0.000656514	-0.00020235	0.0031388	-0.00128453	0.0142727	-4.97154e-05	-0.000693021	-0.000644289	-7.15351e-05	0.000177868	-0.0003081	-0.000375132	-0.00137232	-0.000382062	0.000214007	9.31069e-05	-0.000695314	0.00180025	-0.00436629	0.0683608	0.000196373	-0.000717883	-0.000376679	-0.000275927	-0.00020684	-8.80006e-06	0.00629654	-0.00259006	-0.00024391	-0.000701609	-0.00391455	-0.000480962	2.06533e-05	-0.00118609	-0.000721281	1.63134e-05	-0.000111186	-0.00018763	0.00017395	-0.00113013	-0.000333745	-0.000495631	-0.000286252	-0.00193665	-0.00116583	-0.000142334	-0.00123879	-0.000792251	0.0145983	-3.72014e-05	-9.75441e-05	-7.52122e-05	-0.00195181	-2.30953e-05	0.000104908	-6.4823e-05	0.00068925	-8.40086e-05	0.00875914	-9.37424e-06	-0.00100433	-0.00517954	-0.00304928	0.0107152	-0.000629471	0.000817225	5.8453e-05	0.000173861	-0.0238212	3.65042e-05	-0.000978187	0.00992742	2.00343e-05	-0.000120022	-9.96292e-05	-0.000276025	-0.000512099	0	0.000456718	-0.000230783	0.000653751	-7.88458e-05	-8.76507e-05	0.00153602	0.00496116	-0.000241609	1.95717e-05	-0.00209647	-0.00012477	-0.000149691	-0.00753201	0.00292484	0.0010216	0.00315766	-0.00148512	0.00579682	0.00981028	0.0115674	0.00395145	-0.00106665	0.0019632	0.000156003	-0.00122475	-6.8376e-05	0.000778977	-0.00024657	-0.00108568	0.00209436	0.000941878	0.00294184	-0.00506625	0.0157804	-0.0191234	-0.14328	0.000524573	0.00328534	0.00281453	0.000492523	0.0291108	-0.000709614	0.000320121	0.00302017	-0.000682548	0.000477661	0.00259939	0.000579645	0.00112767	0.00227502	-0.000374661	-0.00100252	0.00337155	0.00312885	-0.000145299	5.15732e-05	0.00977204	-0.000971001	-0.000658077	0.0015874	-0.00628403	-0.000389279	0.00288689	-0.00144066	0.0158347	0.00343426	0.00030956	-0.00244789	0.00822041	0.0274903	0.0335078	0.00065076	0.00944695	-0.0102632	0.00696703	0.0041004	0.000819319	0.000429621	-0.00867577	-0.000961511	0.000261855	0.0055045	0.00117295	0.00778108	-0.00533148	-0.000513955	-0.0166312	-0.00117709	0.0142458	-0.00350471	0.00876652	0.00765374	0.00371545	0.0128781	-0.000652017	-0.00514404	-0.0024217	0.00339533	-0.000672664	0.000307653	-0.00100238	0.00874597	0.000192061	0.0570746	0.000330032	0.00174789	0.0152406	0.000191908	0.00258936	-0.00109839	0.00330677	0.00334351	-0.000295732	-0.00042649	-0.000659796	0.00496889	0.00167332	-0.000765418	-0.00747522	-0.00101825	-0.000694171	0.00155727	0.0117289	-0.0496071	0.028586	0.000569914	-0.00590778	0.000350512	-0.00131053	-0.00112249	0.00038532	-0.00132146	-0.000374535	0.00019604	-0.000126114	-0.00305379	0.000401034	-5.69463e-05	0.00125626	-0.00119867	1.051e-05	8.95897e-05	4.8274e-06	1.44011e-05	1.70238e-05	-0.000100229	-0.00115146	-0.000120276	0.000140832	-0.000102376	6.02132e-05	-0.000472387	0.00145851	9.53094e-05	-0.0002124	-0.000362999	1.3805e-05	0.00010142	9.55996e-05	0.00293148	-0.000595352	0.000357086	-0.000617492	-0.000329752	0.00173544	-0.000117914	0.00119329	-0.0026563	-0.00114391	0.00036101	0.0026151	-0.00020866	-0.000360628	-0.000146646	-0.000776869	0.00160857	-0.000260592	0.000312828	0.000308825	0.000576405	0.000358246	-0.000150888	-3.60425e-05	0.000183674	0.00054544	0.000382226	0.00120618	0.00285453	0.00187839	0.00042913	0.000433106	0.000537206	-0.000147163	-0.00015953	0.000906802	0.00074518	0.00153945	-0.000108655	6.82463e-05	0.0147813	0.000584506	-0.00125117	-0.00140884	6.9379e-05	0.00233606	0.0018905	0.000240184	0.000627928	0.00257762	-0.00017973	-0.000314443	-6.2012e-05	-5.74823e-05	-2.04018e-05	-0.000513745	0.000731094	0.000393492	0.000378643	-0.000842452	-7.80067e-05	0.00392927	-0.000323671	-0.000394689	0.000602674	-0.000403827	0.0039044	0.000188293	-0.00224732	0.000427218	0.00104456	0.000451835	-0.000116914	6.69814e-05	-0.00106594	1.71006e-05	0.00456958	-0.0231829	7.95314e-05	0.00505487	0.000191043	0.00326927	0.000220513	-0.00231397	0.00014877	-0.000266407	-0.000127843	0.000470441	-0.0033249	0.000111811	-0.000210161	-0.0004967	0.00395574	0.000713331	-0.00103037	0.000141656	-0.00038721	-0.000275805	-0.000533934	-7.4895e-05	0.00120857	-0.000839684	0.000615588	-0.00038535	-2.41529e-05	0.000953623	0.000560851	0.000221841	0.000112716	0.00137929	-0.00751326	0.000899374	0.000192201	-0.00702671	-0.000979602	0.0113341	0.000159787	0.000397475	-1.63041e-05	9.24069e-05	-0.000285529	-0.000576222	0.000727882	0.00215721	-0.000375903	-0.00139986	-0.000192573	0.000788058	-0.000266514	-0.0110491	-0.00075568	1.88037e-05	-0.000671112	-0.0171181	0.000177207	-5.06703e-05	-0.000320286	-0.000211033	-0.000582292	0.000434658	5.89825e-05	0.000152128	0.000898601	0.000603195	0.000527286	0.00050781	0.000598465	-9.17038e-06	0.000935048	-0.000344508	6.34919e-05	-0.00110044	-0.00246208	-5.57233e-05	-0.000400184	-0.000196496	2.63057e-05	-0.000523584	9.91699e-05	0.000401858	0.000433939	-0.00386593	0.0010287	-0.00129561	-2.45825e-05	0.00143773	-0.0012528	-8.69557e-05	-1.03063e-05	0.000785602	0.000278186	0.000381913	0.000711723	0.0029741	-0.000344711	0.000345537	-3.66756e-06	-1.01703e-05	0.000913431	0.00284509	0.000259402	-0.00179976	2.22023e-05	1.23341e-05	-0.00236446	0.000355937	0.000421765	-0.000269885	0.000378094	0.00103397	-0.000279714	-0.000148179	0.00112309	-0.000183437	0.000143702	-9.29309e-05	-0.00231613	0.00474289	0.000802021	4.83808e-05	-0.000277948	0.00546684	0.000947594	0.00170754	-0.000360979	0.00207823	0.000330088	0.000109505	0.00147569	0.000350827	-7.41463e-05	8.75215e-05	0.000752486	0.000212474	0.000207242	0.000111599	-0.00241925	-0.000373165	0.000663011	0.00031872	-0.000529127	-7.00372e-05	0.00197733	0.000101356	0.000113064	0.00449257	-0.000143716	-6.00901e-05	-5.89483e-05	0.00472429	0.00118712	0.000109628	-0.00186653	0.00363883	0.000126613	-5.00148e-05	0.00121235	0.000214071	-0.000127264	-0.00121634	0.000115379	0.000628012	2.51094e-05	0.000239926	7.60553e-05	-0.000278114	-0.00113947	0.00138088	0.00080537	-0.00464981	0.00131547	0.00249062	0.000856461	-0.00146326	-0.000224925	0.00361417	0.000148773	0.00011635	0.00149387	0.000216604	0.00155517	-0.000158778	0.000474294	0.000109174	0.000495814	-0.000384477	-0.000733647	0.000328582	-0.000479961	0.000712384	-0.000127504	-0.000399082	-4.21891e-05	0.00109043	0.00116978	-9.57709e-05	-0.000529317	-0.000438311	3.71599e-05	0.000626993	0.000124951	0.000154048	-0.000623337	-0.000121169	0.00353907	-0.000655235	0.000392524	-0.0033923	-0.00160661	0.00168404	-0.000257603	-0.0174859	-0.00056527	0.000161216	6.31272e-06	0.000870731	0.000643668	-0.000138206	0.000479076	-0.00226907	6.32644e-05	0.000605686	0.00767019	0.000694731	-0.000269113	-0.00088331	-0.000244148	-0.000705297	-0.012926	-0.00176189	-6.45339e-05	0.000346458	-0.000665709	-0.00246792	-0.00071396	-0.000302879	0.000623001	0.000819635	-0.000388666	0.00249318	-0.000126401	-0.000780963	0.000175762	-0.000116472	-0.00015193	0.000267251	0.000742065	-0.000562365	0.00293253	-0.00207296	0.0033364	-4.34092e-06	0.00083344	-0.000711796	0.000247815	0.000495002	-9.77972e-05	-0.000253853	0.000200615	6.12404e-05	0.0011506	0.00300443	0.000948465	0.00251884	-0.0010261	0.000236069	0.00145722	9.04925e-05	-0.00030194	0.00108946	0.000112631	9.67283e-05	0.000317398	-0.000336901	0.000450544	0.000182616	-3.74466e-05	-0.000293676	-0.00031598	-2.09095e-05	0.000112663	0.000596009	0.000779971	-0.000802163	2.46333e-05	0.00295283	-0.000251775	-0.00046976	0.000322239	0.000149682	9.44573e-05	-0.00179344	-0.000374195	-9.61269e-05	0.000166966	-0.000467151	-6.65596e-05	-0.00104312	-0.00282324	0.000303823	-0.00101021	0.0200601	-0.00201513	0.000320682	-0.00476284	0.00299105	-0.000200603	-3.71565e-05	-0.000456734	0.00125952	-0.0080447	-4.61967e-05	0.000505719	-0.00145012	0.000248065	0.000294588	0.000100433	-0.000730367	-0.000214719	0.000202867	0.000123753	0.00126472	-0.00174456	1.84858e-05	0.000100623	0.000116805	-0.00119253	0.00035583	0.0664774	0.00423628	-0.000132476	0.000843274	0.000137383	2.96816e-05	0.000281403	0.000413354	-3.02254e-05	-0.00362146	-0.000514709	0.000573865	4.30813e-06	3.90561e-06	0.000834694	0.000510566	-0.00236023	-0.000438104	-0.000236951	-0.00069386	-0.000313823	-3.60446e-05	2.67429e-05	-2.0616e-05	0.00098606	0.000266414	-0.00181491	0.000151028	0.00100313	0.00231112	0.00111971	-0.0053218	0.00295846	0.000473037	7.56166e-06	0.000483294	-0.0077412	8.4315e-05	-0.00027318	1.87485e-05	4.11363e-05	0.00108403	-0.0033746	-0.000581544	-0.00112601	-0.000463805	-0.000509015	3.87185e-05	0.00136286	0.000900211	-0.000550241	0.000100276	0.00117612	-3.71144e-05	0.000321221	8.5299e-05	0.000143779	-0.000597701	0.002555	-0.000111339	-0.000681694	-2.46745e-05	-0.00011584	0.000175166	0.000156674	0.000363926	-8.08915e-05	-0.000975147	0.000185067	0.000865347	0.000323954	-0.000541595	0.000334345	0.000382537	-6.8845e-05	6.83608e-05	-0.00116194	0.00399995	0.000586458	-0.000179275	0.000691191	1.03938e-05	-1.59051e-06	-0.00246642	0.000321766	0.000364441	-8.57604e-06	0.00156444	-0.0015762	0.00350981	-0.000547255	0.00115736	7.88442e-06	-0.00221564	0.00146502	-0.000597725	-0.000425668	-0.000952716	0.00182035	-0.00235641	-2.35208e-05	3.84642e-05	-0.0016183	-3.98436e-05	0.000884327	-0.000441346	0.000258642	0.000103465	0.000671377	-0.000110819	0.000304524	-0.00160787	4.57328e-05	0.000107007	0.000827343	-0.000696098	-0.00550564	0.0002946	8.29915e-05	0.000891799	0.000838779	-0.000137206	0.000268229	-0.000708022	0.000268128	0.00017987	-2.48494e-05	-0.0025495	-0.000621292	2.41544e-05	0.000438742	8.23307e-08	0.00175727	-7.02553e-05	-6.44562e-05	0.00032384	-0.000214827	5.35353e-06	0.000265855	0.000304649	0.000586149	-0.0120692	0.000240515	-0.00122463	-6.43415e-05	2.33185e-05	0.00182484	0.000128733	-0.000338943	-0.00280121	0.00478042	-2.66058e-05	0.000235349	-0.000133766	0.00096145	0.00300847	-4.60427e-08	0.000695892	0.00158408	-0.00016213	-0.000722007	0.0242121	1.15566e-05	0.000216774	-0.0027154	0.000120768	0.00393058	0.000126229	-0.000202277	-1.30852e-05	0.000135606	-0.000121571	0.000133944	0.000835977	0.000519275	-0.000163224	0.0245586	-0.000737583	0.00039939	-0.00529313	-0.000208101	0.000145986	-1.62358e-05	-0.00432915	-0.000259409	2.56248e-05	-0.00078149	0.000130798	0.000447054	-0.000143094	0.000273801	0.00060903	3.24279e-06	-0.000164019	0.00117691	-0.000218716	0.000171948	0.000162727	-0.000494149	-0.00223929	-0.003829	3.39396e-06	-0.000688757	0.000319201	0.000131958	0.000274941	0.000998764	1.84928e-05	0.000230311	0.00103147	0.000699276	0.000359377	-8.92943e-05	-0.000612767	-0.000837109	0.00175471	-0.000373663	0.00347004	1.91856e-05	1.1942e-05	-0.00023836	-0.00105504	-0.00133558	-0.0006813	-0.000371	0.00205826	0.00351635	-0.000247358	-0.000280952	0.000149946	-0.000384281	-0.000116097	0.00130447	0.00697561	0.0010641	0.000614066	-0.000150667	0.000288638	0.000119415	0.000363315	0.000260531	0.000348457	0.000389334	0.00434362	0.000256054	-0.000135362	0.000451916	-0.000514104	0.000904846	0.000655104	0.00149601	0.00123839	0	5.35921e-07	0	-0.00152452	0	0	0	-4.07958e-06	-0.0193192	-0.000564965	-0.0102409	0	-0.00103787	0.00316927	5.84101e-05	0	-2.75253e-06	0.0528878	0.0315328	0.0080403	3.21074e-05	0	-0.00968766	7.80909e-07	0	0.0038719	8.77538e-05	0.00604486	2.9207e-06	-0.0177506	-0.00359464	-0.00107915	0	0	3.39687e-05	0	0	0.0137485	0.0648152	0.000482613	0.00968825	-0.000497463	-0.00240895	0.0513545	-0.00236513	0.00855997	0.0041048
x14MCx3229	-0.00113105	0.00563442	0.0073567	-0.00208167	-0.270609	-0.0018987	0.0134524	0.00561791	-5.62281e-05	-0.0245553	-0.0131065	0.00205735	-0.0346363	0.0150809	0.0180077	0.00741224	-0.00750457	0.00292826	-0.00758517	0.00643256	0.00419309	0.0420842	0.0498516	0.00598742	0.0276718	-0.00809893	-0.00540239	-0.00603962	-0.323616	-0.00315236	-0.0224206	-0.0442447	-0.00880647	-0.00671136	0.0503359	0.0032958	-0.012908	-0.00105139	0.00925941	-0.000513316	-0.0030144	0.00176434	0.0053395	-0.00961599	0.0047115	0.000227488	-0.000122721	0.000570687	0.00770272	0.0243636	0.00327828	0	8.49308e-09	0	0	0	0	0	0	0	0	0	0.000436208	0	-5.70763e-05	-0.000205212	0.0447928	0.0617158	-0.00985848	-0.0252966	-0.000357755	-0.013566	-0.00304948	-0.00960783	0.0091296	0.00619958	-0.0417995	0.00847682	6.95012e-05	-0.0146574	-0.0362304	7.24608e-05	-0.000156682	-4.07144e-05	0	-1.24704e-05	-0.00105032	-0.00892222	0	0	0	0.00101904	0.00435173	0.00348546	0	0.000672708	0.00214537	0	0.00679927	0.000182955	-0.269985	-0.00157958	2.58542e-06	-0.00122971	-0.00425166	2.79005e-05	-0.00040095	-0.0021452	-0.00136427	0.0424133	-0.000649689	-5.63737e-05	0.000326698	0.000733622	0.0381058	-9.68319e-05	-1.42075e-05	0.0102895	0	0	0	0	0	0	0	-0.0231447	0	7.85278e-06	0	0	0.0324148	0	0	0	0	0	0	0	0	0	0	0	0	0	0	0	0	0	0	0	0	0	0.009101	0.000207495	0	0.00187628	-0.00196164	0.000212717	-0.000316127	-1.68941e-05	0	0	0	0	-0.0986653	0	0	0.00330936	5.39268e-05	0	0.00130884	0.000204689	-0.000375191	-9.16166e-05	-0.00340807	0	-0.0129273	-7.28293e-06	0	-0.00028164	0	0	0	0.0341125	0.000252687	0	-0.0522302	-0.0059858	-1.71757e-06	-0.00526546	-0.000430156	-1.86437e-05	0	0	-5.85017e-05	0	-2.27776e-05	-3.28379e-05	0	-0.00318735	0	-0.000285829	0	0.0081286	0.00234938	0	0	0	0	0	-0.000655315	-0.000187421	0	0	-0.00586884	0.000561081	0.0240664	0	0	0	0	0.00767131	0	-0.0114552	-0.00112318	0	0	0	-0.00173759	-0.000597442	0	0	0	0	-0.000583304	-0.00823666	0	-8.53015e-06	0.0133543	-0.000169672	0.0011264	-0.0191025	-0.000162405	-0.0009108	-0.00205406	-0.000186355	-0.0126118	-0.000210569	7.4391e-05	-0.000305082	-0.0106894	3.32487e-05	0.000710231	0.000681958	0	-7.70982e-05	-1.37197e-05	-0.000208958	6.72021e-05	-0.000706143	-0.00629157	-0.000166028	-0.00599361	-0.000738641	-0.00178689	-0.0648802	0.00155531	0.000215258	-0.0215689	0.122532	0.00341148	-0.00980001	-0.00226832	0.0241077	1.51648e-05	0.000478779	-0.00562245	0.000897346	0.00328984	-0.0158295	7.56706e-06	-0.00339615	-0.0134443	0.00112713	-0.000975496	-0.00301972	0.00074664	0.0101314	-0.0089477	0.0413685	0.00499171	-0.015503	0.000167502	0.0156849	0.00540966	-0.0093231	0.000147469	0.0381895	-0.00213416	-0.00382019	0.000219586	-0.00773429	-0.00652402	-0.00171252	0.00235004	-0.00557679	-0.00272371	0.000312242	-0.138945	-0.00472927	-0.00561265	-0.000799446	0.00103027	-0.000588019	-0.0180017	-0.00780482	-0.00953944	-0.000988894	-0.0172301	-0.00493534	-0.0389429	-0.00280346	-0.000674832	-0.000687574	-0.00212243	-0.000268829	-0.0101213	0.000422405	0.0151525	-0.000675507	-0.00532731	-0.0093004	-0.00484034	-0.000624024	-0.00138549	-0.00488289	0.00190468	-9.21004e-05	0.000101265	-5.55996e-05	0.00042782	-0.0212777	0.0292757	0.00137664	0.00232007	-0.00219452	0	0	9.81014e-06	3.89677e-06	-0.000521642	-0.0214325	0.000366735	5.12331e-05	0.000134227	0.000311162	-0.00318932	-0.000387977	-0.00166722	0.000403889	-2.7573e-05	-0.000153172	-0.000169402	0.0146911	0.00251392	-0.000113047	0.000164239	-0.00128103	-0.000109494	0.00454291	-0.000166639	0.00174283	-0.000215807	-0.0003666	0.00109163	-0.00159112	0.0005014	-0.000155477	-0.00100503	-0.00110303	0.00517652	3.27943e-06	-0.00043963	-0.000965393	0.000364247	-4.0419e-05	-0.000163441	-0.000328454	0.000214378	-0.000296404	0.000280966	0.000115829	-0.000856019	0.00205362	0.0108928	0.00138815	-0.000274525	-4.22748e-05	1.62801e-05	-0.000119094	-0.00191551	0.000334666	0.00714083	0.0016378	0.000134511	-0.000425468	0.000629585	-0.00067225	2.7147e-05	-0.00121871	-0.000573221	0.000103335	-0.000148304	-0.00011785	0.000107305	0.000602166	0.000338162	-0.000545874	-7.04906e-05	0.0007816	-0.000298971	6.27614e-05	-0.0010922	-0.000720262	0.0135893	3.1354e-05	-0.00031046	-0.000100514	-0.000396496	-5.97938e-05	-4.64906e-05	0.000106377	-2.14686e-05	3.95414e-05	-0.00592356	-4.18804e-09	-0.00235003	0.00733111	-0.0063081	-0.00968331	-0.0006794	0.000499908	-0.000109671	-0.000439212	0.00625501	-0.00346943	0.000773688	0.0107709	6.82024e-05	-4.48988e-05	-0.000110879	6.95542e-05	7.72162e-05	1.49612e-07	0.000422382	9.87729e-05	0.00087476	-0.000288656	0.000435428	-0.000941886	0.00616	-0.00023087	9.22816e-06	0.000289012	-0.000558394	-8.32663e-05	-0.0126832	0.00306553	0.000607913	-0.0146944	0.0005959	0.00367336	0.0100171	0.00989832	-0.000888268	-0.000746192	0.00123024	0.00103641	-0.0011057	-0.00508937	-0.00296518	-0.000763949	-0.00373968	-0.00109415	0.00356991	0.00371486	-0.0169143	0.0395365	0.00689818	-0.0179427	-0.00161558	0.00635088	-0.00179503	0.000623372	0.00981145	-6.41468e-06	0.000213173	0.00276318	-0.00147021	-0.00176583	0.000936632	-0.00392096	0.00190391	0.00105214	0.0101448	-0.00249186	-0.00520586	-0.0038236	0.00113889	-0.0010675	-0.00208735	-0.00237195	0.00163296	0.00131925	-0.0165605	0.000212446	-0.00611852	-0.00164807	0.0155673	0.00362464	-0.000270553	-0.00536444	0.00775772	0.0187493	-0.0579166	-0.000359804	0.00225595	0.00110453	-0.00465354	0.00122091	0.00329454	0.000826642	-0.0139233	-0.00140718	0.000124338	-0.00704059	-0.00267841	-0.00612164	-0.0227861	-0.00133785	-0.0243356	-0.00157473	0.0260497	-9.79729e-05	0.00890321	0.000518448	0.000435147	-0.00231472	-0.00216588	-0.000657006	0.00540294	-0.00552072	-0.00236439	-0.0016963	-0.000845199	0.00797636	-0.000495834	0.0161322	-0.000548142	9.04864e-05	0.00182143	0.00358739	-0.0026444	-0.000136368	0.00375614	-0.000448983	-0.00153865	-0.00428667	-0.000176196	0.00890248	0.00147175	-0.00210392	0.0111536	-0.000243768	-0.00217354	0.00382758	0.00870983	-0.0953105	-0.049138	-0.000789314	0.000397462	-0.000260879	-0.000305079	-0.000237223	-0.000548917	0.000363614	8.13164e-07	0.000120352	-0.000143765	-0.00147692	-9.02591e-05	-7.31481e-05	0.00101817	-0.00209199	-0.000606497	-0.000350846	4.54721e-05	2.37702e-05	-0.000190381	-4.44337e-05	-0.000498725	0.00306642	-0.000456265	0.000489346	5.47281e-05	-0.00440932	-0.00454992	0.000133873	-3.99641e-05	-0.000642113	-0.000100786	0.000178288	0.000175113	0.00498957	-0.000599456	-2.64354e-05	0.00104852	0.000189798	0.00124237	0.000352225	0.00161523	-0.00188654	-0.00123969	-0.000678702	0.00403562	0.000107701	4.94008e-05	0.000600146	0.000538196	-0.000414839	-0.000495187	0.000647157	-0.00316025	0.000235097	0.000478505	-0.000727939	0.000138729	0.000609507	4.97521e-05	-0.000687254	0.000912471	0.00384764	0.0026504	0.00160235	0.000556924	-0.000797698	-0.000133249	0.000289219	0.00100647	0.000386184	0.00148186	-0.000122655	2.5504e-05	-0.0172651	0.000522799	0.00163987	-0.00216179	0.000141472	0.00173921	-0.00125041	0.000484781	0.000668559	0.0069161	-6.25011e-05	-0.000322889	2.24819e-05	0.000763634	3.02552e-05	-0.00118403	-0.00107771	0.00169862	0.000698751	-0.000292586	-0.000607219	0.00457589	-0.000179051	-0.000579437	0.000351182	0.00279783	0.000981811	-0.00360016	-0.00246835	0.00159526	0.001019	-0.0001235	-0.000678685	5.17312e-05	0.000308927	1.11432e-05	0.00651964	0.00196189	0.000107371	0.00751906	-5.48153e-05	0.000329192	-8.08812e-05	0.000488823	0.00062702	5.03011e-06	-0.000114049	0.000542936	0.000586825	9.03879e-05	-8.46724e-05	-0.000364758	0.00426358	0.000480918	8.98848e-05	0.003258	-0.00277558	2.10456e-05	-0.0158347	0.000104099	-0.00123349	-0.000921106	0.000923862	-0.000176822	-0.000145456	0.00135967	-0.00185406	0.000462782	-1.70219e-05	0.00220127	-0.00849253	0.00127914	0.00014687	0.00263097	0.000595219	-0.00948111	0.000361301	0.00331174	2.355e-06	5.3849e-05	0.00207443	-0.000548945	-0.000871293	-0.00255778	1.89833e-05	0.00201373	5.09013e-05	-0.00905751	-0.00113482	0.00517739	-0.00181265	0.000604054	-0.000209196	0.00331055	-0.00193287	-8.16075e-05	-0.00035298	-0.000311871	-0.000110856	0.00116451	0.000633936	0.000388791	-0.000267639	0.000579054	0.000488559	0.00423311	0.000561	5.3462e-07	-0.00207761	-0.000277164	-0.000444423	0.00127289	-0.0040774	-3.60405e-05	-0.00194683	0.000233344	0.00215528	0.00151191	4.39635e-07	0.000248431	0.000441486	-0.00041738	0.00162144	-0.000986171	0.000316786	-0.00454433	0.00083806	0.000125933	-0.000300226	0.000410479	0.000117085	0.000105217	-0.00342136	0.00179829	-0.000276669	0.000114755	-0.00030541	-7.9353e-05	-0.00441639	0.00299942	0.000195408	0.00432206	0.000242798	0.000201995	2.23087e-05	0.000234201	0.000285433	0.000487267	0.000685151	0.000681998	0.000514933	0.000150497	9.46194e-05	0.000801023	1.80712e-05	0.000331623	0.00130135	0.00291204	0.00022356	3.78378e-05	0.000696337	0.000660644	0.00168156	0.000478829	0.000621863	0.00203432	-0.00251667	0.000382105	0.00134168	5.49583e-05	-7.79776e-05	6.46029e-05	0.000423169	0.000212979	-0.000189277	0.000105497	0.00029022	0.000557705	0.00126688	0.000157336	-0.000161234	-7.33594e-05	-0.00100412	0.000482769	7.65857e-05	-0.0263819	-0.000529958	-2.35628e-05	-7.07155e-06	-0.00261062	0.00102632	-0.00100096	0.000893292	-0.000534719	0.000170851	-7.9366e-05	0.00184767	8.79165e-05	0.000233305	-0.00195115	9.80468e-05	-0.000421452	0.000169853	-0.00203104	-7.27695e-05	0.000113589	0.00039437	-0.00509704	0.000330156	0.000596539	0.000870453	-0.00222282	-0.000780141	0.000722681	0.000258993	0.00921247	-1.51415e-05	4.66561e-05	0.00139433	0.000512939	-0.000907188	1.72848e-05	-0.000414759	0.000137752	0.000114768	-2.54784e-05	-0.000341685	0.00132439	0.000281692	0.0012162	-0.000370563	-0.000239146	-0.000205107	0.000773154	0.000916535	0.000151682	-0.000139601	0.000923738	1.0632e-05	-0.00040446	0.000150839	0.000208867	-1.63821e-05	0.000397149	0.00513759	-0.000876617	-0.000204465	-0.00108696	0.00455392	0.00274916	-0.00127469	-0.0208576	-0.000503174	5.46541e-05	-6.94083e-05	0.000310278	0.000477021	-0.000248794	-0.003062	-0.000412558	-0.000120738	0.0010929	0.00241564	-0.000739074	-9.49105e-05	0.0195867	0.000565475	0.000206197	-0.000888979	0.00067491	0.000637703	-0.00111577	0.000144248	0.00039564	-0.00103022	0.000150826	-0.000541904	0.000517355	-8.06355e-05	-0.00750168	-0.000260051	0.00119817	-0.000736709	-0.00168961	0.000111766	-0.000150991	0.00133583	3.21084e-05	0.00501422	0.00104241	-0.00066665	-9.27462e-05	0.00255681	0.00027864	0.000365403	0.0011198	0.000331801	0.000571639	-0.00186044	5.16342e-05	0.000870515	-0.000868533	0.000996018	-0.00421584	-0.000510727	0.000645488	0.000978918	-3.16632e-05	0.000259981	-0.000705728	8.55163e-06	-8.46302e-05	0.000443553	-0.00040545	0.000607621	-4.75574e-05	1.26965e-05	0.00411237	-0.000441103	-2.53209e-05	-3.29267e-05	0.000630523	0.00060538	0.000316667	-1.1946e-05	-0.0320898	0.000163738	0.00109888	0.00122318	-0.000725666	-0.00132075	0.000245099	0.000692912	-0.000298397	0.000663359	-3.3931e-05	-5.1164e-05	0.000209606	0.000639705	-0.000332003	0.000675064	0.0444216	0.00155692	0.000120397	0.000316958	0.0092869	-6.23441e-05	-4.51565e-05	-0.000687193	0.00187609	8.61836e-05	-6.10262e-06	7.35826e-05	0.000293235	0.000805564	0.00102045	0.000660274	0.000301501	0.00013905	0.000208491	2.26967e-05	0.000411976	-0.00108371	0.00076222	-3.41504e-05	0.000462807	0.00151855	0.000917088	0.0289089	-0.00138991	-1.57956e-05	0.000642694	0.000118156	-0.000340566	-8.89459e-05	-8.23216e-06	-3.22051e-05	0.00124055	-0.000661351	0.000238061	3.47619e-05	6.56202e-05	0.000338557	0.00022764	0.000542834	0.000233427	-0.000268249	7.44392e-05	6.96611e-05	7.85278e-05	3.62074e-05	0.000102444	0.000100924	0.000384496	0.00289033	-2.61738e-05	0.000343567	0.00264976	0.00314936	0.00455178	0.00148251	0.00046627	2.69389e-05	-0.000945129	0.00863683	0.000163429	0.000119109	0.00039235	6.15548e-05	0.00134536	0.000443915	0.000215598	0.000245149	-0.000596917	-0.00122114	0.000129177	-0.00079178	0.000259889	0.000298459	0.000270588	-0.000400006	0.000254126	0.000441933	9.64187e-06	0.000245908	0.00122212	-0.00981703	-5.52693e-05	-0.000871145	-0.00016199	0.000308201	8.07415e-05	0.000115999	0.000192817	6.06216e-05	0.000149075	0.000317742	0.000220127	0.000843473	3.55019e-05	0.000633002	0.000179461	5.5085e-05	-8.77613e-05	1.54786e-05	-0.00222181	-0.00321001	-0.00057786	0.000453743	3.54057e-05	-0.000558175	-0.00933886	-0.000175822	0.0010893	-2.00275e-05	-0.000710592	-0.000395028	-0.00157861	-0.00102177	0.00307737	-0.00015144	0.00154223	0.000318617	-0.000281045	0.000135814	0.000462436	0.00101112	-0.0002125	0.00134453	4.49622e-05	-0.00358843	-1.65364e-05	0.00239118	-0.00049854	0.000353979	3.81236e-05	-0.000343617	-0.000117387	-0.00517081	0.000736356	9.27428e-05	7.01791e-05	-0.00205525	-0.00213074	0.000505139	-6.90786e-05	8.78903e-05	0.00125644	-0.000666548	0.000220653	0.000217375	-6.92208e-05	0.000134764	-3.60351e-05	0.000231903	-0.00279908	0.000518238	-0.00023132	0.000380861	-2.32703e-06	-0.000600885	-4.67545e-05	-3.81676e-05	0.000179565	-0.000119576	-5.03035e-05	0.000514742	0.000234643	-0.000226614	-0.0134855	0.000302335	0.000619257	-4.88325e-05	3.60206e-05	-0.000887033	-0.000483259	0.000405698	0.000603511	-0.00348896	-0.00080269	0.000183242	-0.000104268	0.000398647	-0.00349264	-3.88766e-05	0.000849329	-0.000493571	0.00107061	-0.000340646	-0.0302769	2.85552e-05	-0.00011846	-0.00319807	0.000213067	0.00438966	0.000603035	0.000464885	0.000147748	0.000593308	1.64208e-05	-2.26376e-05	0.000472941	0.000115096	-0.0002527	-0.0149088	-0.00138943	-0.000254102	0.00190826	0.000206926	-0.000324568	6.0855e-06	-0.00753492	-9.9592e-05	-0.00017603	0.00125534	-5.3088e-05	-0.00020869	-0.000147091	-0.000357814	-8.65837e-05	0.000381466	-3.9131e-05	0.000985597	-0.000795134	0.000439204	0.00260502	0.000441076	0.00330863	0.00607929	5.06299e-05	0.000478858	0.000791671	-0.000266115	-5.96547e-05	0.000189339	0.000159191	0.000190334	0.00147947	-0.00152176	0.000327854	0.000550497	0.00165528	-0.00127154	9.09678e-05	-0.000157701	-0.00141188	-0.000195531	8.9153e-05	0.000392639	-0.00157389	-0.000507624	0.00155452	-0.000676887	0.00305568	-0.00114885	-1.32084e-05	-0.000475518	0.000373077	-0.00020056	3.54995e-05	3.53406e-05	-0.00036186	0.000601452	0.00138187	-6.48095e-05	-0.000219253	0.000115383	-0.000180405	0.00142563	0.000652071	0.000896925	-0.00406277	0.00190736	0.000228269	-0.000737962	-0.000329363	-0.00105309	0.000243319	-0.000195344	-0.000695997	0	-3.37307e-06	0	-0.00215223	0	0	0	-4.02349e-06	-0.000673291	0.0011728	0.00644127	0	-0.0139068	0.0037557	-1.98224e-05	0	-7.4861e-07	-0.098349	-0.00534551	-0.00212828	-0.000403587	0	-0.0281675	4.54829e-07	0	0.00261858	8.74189e-05	-0.00665323	-0.000240376	0.016241	-0.00259533	0.0272718	0	0	2.82772e-05	0	0	-0.0217123	-0.0662387	-0.0184989	0.0108251	-0.000102004	-0.00244272	0.0275401	-0.00222493	0.00206248	0.00777697
x14MCx1583	0.000651895	0.00541814	0.000593084	0.00191566	0.0372702	-0.00312168	0.0126836	-0.000141971	0.009963	0.00442307	0.00207803	0.000427824	0.00257087	-0.000385878	-0.0524288	0.00791075	0.00857982	-0.000896821	0.00172126	0.00792423	0.00137151	0.0277918	-0.0190439	0.0127963	0.01181	-0.0144977	0.00134376	0.00833496	-0.0174333	-0.0137867	-0.0154123	-0.0360671	-0.000412222	0.00396049	0.0470075	0.00326061	-0.00510152	-0.00536842	0.0101236	0.00110646	0.000519124	0.00837186	0.00703908	-0.000974274	-0.00141011	0.000209532	-1.31603e-05	0.000659821	0.00720797	0.0236371	0.00353617	0	0	0	0	0	0	0	0	0	0	0	0	0	-2.85644e-05	-0.00030132	-0.0295922	0.0755319	-0.0110648	-0.0225798	-0.000156382	-0.0122799	-0.00263812	-0.00901108	0.0149995	0.000189305	0.0510828	0.0105375	0	-0.0153245	-0.0361718	8.3992e-05	-4.53915e-05	0	0	-1.24704e-05	-0.00113	-0.0100799	0	0	0	0.000951574	0.0065737	0.00462866	0	0.000575838	0.00240315	0	0.00627531	0.00159113	0.258506	-0.00128714	0.000618392	0.00532727	-0.00343375	-8.24751e-05	0.000254917	-0.00202215	-0.00138018	0.035457	0.0001808	1.18129e-06	0.000145987	-0.000564254	-0.00135146	-0.000223029	-3.48484e-05	0.0121614	0	0	0	0	0	0	0	-0.023878	0	-0.000374581	0	0	0.0348082	0	0	0	0	0	0	0	0	0	0	0	0	0	0	0	0	0	0	0	0	0	-0.0117822	8.74993e-05	0	0.00322416	-0.00232304	0.000149601	-0.000325577	-7.91573e-05	0	0	0	0	-0.0629597	0	-6.45984e-07	0.00362134	0.000187875	0	-0.00249272	-0.000233508	0.000188318	5.61802e-06	-0.00527644	7.74002e-06	-0.00970946	-8.03558e-06	0	-0.000333732	0	0	0	0.0355259	0.000446397	0	-0.0531022	-0.00638933	-8.94751e-06	-0.00471844	-0.000634684	-0.000109143	0	0	-2.24623e-05	-9.03181e-07	-1.56471e-05	-2.93548e-05	0	-0.00328438	0	-0.000319918	0	0.00773264	0.00199027	0	0	0	0	0	-0.000718121	-0.000205806	0	0	-0.00609413	0.000491754	0.0225918	0	0	0	0	0.00747545	0	-0.0119451	-0.00131027	0	0	0	-0.00159516	-0.000585438	0	0	0	0	-0.00129849	-0.00841492	0	1.3685e-05	0.0122891	-0.000215372	0.000867104	-0.0201011	0.000697765	-0.000898889	0.00083814	0.00175483	-0.00743578	0.000254072	-0.000346038	8.03677e-05	-1.09743e-05	-0.000817018	0.000819186	0.00046856	0	-4.2333e-05	3.24036e-05	-0.000345991	6.89999e-05	0.000187868	-0.007706	0.000673937	-0.00392997	-0.000722854	-0.000250167	-0.0186351	-0.000667096	0.000390682	-0.0148009	-0.0204679	-0.0244933	0.00203812	-0.00209785	0.000763421	1.20434e-05	-0.00301093	-0.0446407	0.00201287	0.0337751	-0.0341832	-0.000261387	-0.00564468	0.0455416	0.00193945	0.000317736	0.0245928	-0.000285056	0.00892494	-0.0110383	-0.00748475	0.00140833	-0.0132313	-0.0326145	-0.00845454	0.0101566	0.0085451	8.252e-05	-0.0225056	-0.00475708	-0.000117895	0.00050513	-0.00903877	-0.00435826	-0.000942686	0.00576315	-0.00752779	0.00250083	0.000779635	-0.116232	-1.06015e-05	-0.00272429	0.000247463	-0.00091983	7.27443e-05	0.0170842	-0.000615979	0.000357985	-0.000256923	0.000612415	0.00129591	0.00804644	0.00423445	-0.0402861	-0.000228354	-0.0879023	0.000576128	0.00064189	0.000439208	0.000119844	-0.000716338	0.000716563	0.000104239	0.00114377	-5.78499e-05	0.000240398	-0.00134115	0.00238992	5.03393e-05	0.00307194	-0.00100849	-0.000290588	0.0166843	-0.00458317	0.0102792	0.000351641	0.000201176	0	0	0.000304122	8.44602e-05	1.28256e-06	-0.0374002	8.7718e-05	-0.000466215	0.000150552	0.000352673	-0.00279206	0.000545013	0.00280289	-0.00221529	-7.10074e-06	-0.000339142	1.35601e-06	-0.0586422	0.00242614	-4.20278e-05	0.000229332	-0.00137691	-0.000260756	0.00483369	-0.000413065	-0.0143718	-9.08727e-05	-9.47248e-05	0.000603251	-0.0043347	-0.000981566	-0.000707456	-0.000365813	-0.000758432	0.0170241	-6.02088e-05	-0.0006363	-0.00148745	-0.00019422	6.67922e-05	-0.000265058	-0.000485056	-0.00194826	-0.000684046	0.000422977	5.3095e-05	-0.000662644	0.00304812	-0.00499522	0.0455288	-0.000146353	-0.000298895	-0.000437045	-0.000848015	-0.00159668	-0.0029239	0.0074525	0.00181801	-0.000167975	-0.00057587	-0.00332084	-0.00039177	6.45559e-05	-0.00493383	-0.000646805	-0.000764579	-5.27153e-05	-0.000281078	6.02779e-05	0.000294199	-0.00656452	-0.000944077	-2.82932e-05	-3.41611e-05	-0.000875949	-0.000128659	-0.00171534	-0.00071877	0.012469	-0.000146005	-6.05325e-06	-0.000161835	-0.00443393	-3.65108e-05	-0.000118173	-3.11554e-05	5.73902e-05	-3.83015e-05	0.00819951	-2.94234e-05	-0.000172968	0.00876072	0.00052238	-0.0123042	-0.00043523	0.00112528	-0.000226055	0.000966441	-0.0411714	-0.00264286	0.000751902	0.0087498	2.88604e-05	-0.000158577	0.000124061	-0.00104876	-0.000261313	0	0.000457154	3.88529e-05	0.000937239	-0.000515199	0.00119179	0.00213445	0.00544226	-0.000305038	-9.0899e-05	-0.00140516	-0.000168898	-0.000224008	-0.017568	-0.00215304	0.000736682	-0.00212509	0.00357837	0.00988371	-0.00886162	-0.107055	-0.00282735	0.00275659	0.00138693	-0.000478026	-0.00667999	-0.00322434	0.00216974	-0.00174686	-0.00305522	-0.000481859	-0.0101964	0.00105646	-0.0138562	0.00431658	-0.0464378	-0.176474	0.000495692	-0.00322765	-0.00303969	-0.001394	-0.0103974	-0.000425019	-0.00171434	-0.00497188	-0.00127948	0.00039987	0.00138433	-0.00717518	-0.00642129	0.00242049	-0.0271846	-0.00316081	-0.00692611	0.00112875	0.012324	0.000737309	-0.0091233	-0.00136488	-0.00118258	0.00263355	0.00256956	0.00629151	-0.00234909	-0.00214517	0.0236605	-0.00303821	-0.00115204	-0.00155885	-0.0139192	-0.0656088	0.0184649	-0.00218057	-0.0136299	0.00244958	-0.00864954	-0.017384	-0.00241325	-0.0105671	-0.0016152	-0.00111096	-0.000808056	-0.00549689	-0.0086142	0.00493707	-0.0254374	-0.00118991	-0.035207	-0.00123407	0.0435505	-0.00110235	-0.0548984	-0.0143509	-0.0020591	-0.021674	-0.0163286	0.000904153	-0.00275213	-0.00672612	0.00579351	-0.00505441	-0.00104068	0.00847958	-0.000720794	-0.00656993	0.000395556	0.00938652	-0.0196282	0.00485148	-0.00190681	-0.00517025	-0.00376803	-0.0133907	0.00443739	-0.0030206	-0.00352456	0.010277	-0.00217933	-0.000681295	-0.0163445	0.000170052	-0.00812594	0.00228287	0.00167444	-0.0941639	-0.0436783	0.00115074	-0.00486793	0.000163797	-0.00166462	0.00220247	-0.000457472	-0.000633403	-0.000547672	7.86554e-05	0.000276081	-0.00152703	-0.000579727	-5.41142e-05	-0.00204202	0.00369183	0.000840577	-0.00012908	3.62802e-05	2.41935e-05	0.000153167	-8.36444e-05	0.000417191	-0.00022248	-0.000619757	-6.6214e-05	1.77166e-05	-0.00039923	-0.000284131	-0.00189026	-4.55844e-05	-0.000779416	-0.000790772	-0.000619512	-0.000779022	-0.0095764	0.000311923	-0.000241939	-0.00100354	9.56327e-05	0.00103841	-0.000577757	0.00222041	-0.00167146	0.000873779	0.000194931	0.0026354	-0.00046134	-0.000308886	0.000354479	0.00563922	0.00236643	0.00127885	0.000697648	8.6685e-05	-0.000435446	-0.000504147	-0.000707839	-0.000209336	0.000528796	0.000667604	0.000637352	0.00126173	0.00593518	-0.00113993	0.0014365	-0.000269606	0.000395077	-0.000287752	0.000214876	-0.00222689	0.000132707	0.000865091	-9.83465e-05	-0.000205888	-0.00543129	6.78252e-05	0.000519362	-0.00117762	0.00012927	0.00141061	0.00214304	0.000489611	-0.000701393	0.00326756	0.000837895	0.00192218	-7.55004e-05	0.000129751	0.000573868	-0.000710266	-0.000737155	0.00125626	-0.000316943	0.000283865	-0.000734653	0.00367929	0.000390735	0.000591563	5.92281e-05	0.0049877	-0.00102809	-0.00450789	0.00235709	0.00298011	0.00126399	0.000281406	-0.000387346	0.000206218	0.00012856	0.000156534	-0.00569821	-0.0109876	0.000128367	0.0144879	-0.000427003	-0.000519079	0.000225787	0.000333048	-0.000117857	-2.06497e-05	-4.14342e-06	-0.000326257	-0.00156784	0.000278199	-0.000227843	-0.000456858	0.00437908	-0.00822403	4.03273e-05	-0.00139149	-0.00214685	-0.000251041	-4.18399e-05	-0.000124959	0.00165899	2.61111e-05	0.000137388	0.000608277	-0.000358003	-6.51923e-05	0.000683718	0.000247462	8.60256e-06	0.00283988	-0.00414459	-0.000695478	0.0001329	0.00347862	-0.000634688	-0.00758208	9.60702e-05	0.000694088	-5.89482e-06	2.07688e-05	-0.000441309	-0.00096855	0.000858126	-0.00367232	-5.13018e-05	-0.00461759	0.000834793	0.000341597	-0.000475463	0.00279911	-0.00133957	0.000174529	-0.000150856	0.000743652	0.000698355	-8.68754e-05	-0.000247961	-0.00185878	9.62805e-05	0.000186481	-0.000210983	-0.000205697	-3.00193e-05	-0.000631073	0.000216919	-0.00267179	-0.00401182	-4.30604e-05	0.0022187	-0.00130129	0.00169883	0.000330863	-0.00311247	-2.38157e-05	-0.00295285	-0.0002074	0.00185694	0.000553232	-1.72623e-05	0.000843486	0.000425358	0.000165146	0.00226882	0.000119858	0.000799041	0.00259736	0.000298168	0.000138478	-0.000147427	0.00115076	6.60824e-05	0.000112316	-0.00340024	0.00127627	-0.000137695	0.00053057	0.000138785	8.98053e-06	0.000512003	-0.00015386	0.000201617	0.00200808	-1.72629e-05	0.000891702	-7.83295e-05	0.00039454	0.000463661	-0.00110991	0.00046987	-0.00151629	0.00341765	-3.23555e-06	0.000374202	-0.000304903	0.000250318	-5.68291e-06	-0.00291719	0.00159518	0.0005834	8.37526e-05	-0.000268703	0.00017135	0.00204054	0.000755692	-0.000466978	0.00363308	-0.00206257	0.000160701	0.00235597	-9.31066e-05	-0.000106383	7.46358e-05	-6.20889e-06	0.000194198	0.000162491	7.04652e-05	0.000166022	0.000812434	-0.000595037	0.000848546	-0.000239053	-0.000406783	0.00162834	0.000252197	3.15296e-05	0.00574918	-0.000228739	-5.09009e-05	-5.17727e-05	0.0047397	-0.0015988	0.000110073	0.00183237	-0.000397912	0.000173362	-3.91812e-05	0.00119815	0.000158894	-0.000131889	0.000995127	6.03773e-05	-0.000192919	-3.17442e-05	0.0023018	-5.25142e-05	0.000306949	7.72194e-05	0.00761285	-0.000472719	0.000584228	0.00126609	-0.00316924	0.000823987	0.00079544	-0.000179994	-0.00591855	0.000102667	-0.000443244	-0.00301929	0.000569188	0.00146424	-0.000153828	0.000556337	-0.000138061	0.000289475	0.000389876	-0.000562998	0.00149631	0.000237503	0.000822302	-0.000357776	-0.000170267	-0.000117635	-0.00288655	-0.000606602	-0.00119677	0.000294983	-0.000149526	3.08445e-06	-0.000407243	-0.000626087	-0.00108559	0.000380185	0.000421528	-0.00504115	-0.00257289	0.000244579	0.000804116	0.00210815	0.00706356	0.000263821	0.0460903	-0.000117968	-6.95909e-05	-4.7434e-06	0.000329386	0.00046917	-0.000865787	0.00149169	-0.00187196	-0.000250567	0.000826882	0.00232484	-0.000258679	-0.000127677	-0.000891158	0.000222482	0.000236197	0.000859949	0.000649712	-0.000267941	0.000451399	0.000307292	-0.000979374	-0.00170933	0.000367523	0.000435526	0.000217282	-0.00352994	-0.00447364	-2.1229e-05	0.0033984	0.000684667	-3.18654e-05	-0.000435194	-0.000876111	-0.000768202	-0.00063632	0.0010385	0.00113312	-0.000206654	3.19905e-05	0.00232036	0.000264817	-0.00355445	0.00084711	-1.5639e-05	-0.000144939	0.000325902	0.000179853	1.64274e-05	8.59503e-06	-0.0012407	0.00373825	-0.0039702	0.000385617	-0.000419951	-0.00148059	0.000123807	-0.000503569	2.7746e-05	-0.0006401	0.000544849	0.000301501	-0.000308943	-8.75694e-05	-0.000124119	0.0014655	-0.000401929	-7.0485e-05	2.78737e-05	0.000178889	0.000470361	0.000354026	3.03179e-05	0.00200974	-0.000108983	-0.000473104	0.000910388	0.000120697	0.000104647	0.000240517	0.000456077	-0.000228613	-0.0053365	0.000341118	-3.86371e-05	-1.17239e-05	0.000776038	0.000855386	-0.000485271	0.0773397	0.00136534	0.00016072	0.00024357	0.0046537	0.000189075	-0.000104335	9.62129e-05	-0.00486036	0.000427078	8.85814e-06	-0.000695656	-0.000225951	0.000681934	5.16493e-05	0.000433036	0.000321816	-8.19612e-07	-1.69823e-05	0.000115344	-0.00191955	-0.0011487	0.000360193	4.57758e-06	5.11014e-05	0.000928282	0.000389509	-0.0332292	0.0018365	-1.3034e-05	0.000577827	0.000139723	8.44529e-05	0.000133494	6.06672e-05	0.000125864	-0.00311381	-0.000789834	-0.000499841	2.84938e-05	1.84551e-05	0.000234834	0.000470596	0.000679992	0.000161929	-4.81685e-07	8.49142e-05	0.000166438	-1.60701e-05	-0.00039109	-1.00113e-05	0.00019647	-0.00175952	-0.000866152	-2.05585e-06	-0.00242046	0.00127391	-0.00184772	0.00362647	0.00215109	0.000320431	-1.76407e-05	-0.00126667	0.0114943	9.34358e-05	8.42245e-05	-3.03192e-05	1.44653e-05	0.000873359	0.000258983	-0.00100737	0.000367602	0.000510695	0.000727797	-2.38572e-05	-0.00149662	-0.00168694	0.00039693	0.000274607	-0.000536391	-0.000823598	0.000105446	1.05472e-05	-0.000127149	0.00124904	0.00246846	0.000120448	-1.54461e-05	4.58553e-05	-0.0010384	6.11358e-05	-0.000138373	-0.00174946	0.000146509	5.94204e-05	0.000238039	-0.000185646	-0.000353563	3.66212e-05	0.000952376	8.45174e-05	6.15566e-05	-2.20996e-05	-0.000721509	-0.000954341	0.00102137	-0.000362147	-0.00890083	0.000206942	5.98894e-05	-0.000696803	0.000360621	0.00170396	-3.871e-05	-0.00079385	0.000705936	0.00464861	-0.000182069	0.00251981	-0.000103186	-0.00625833	0.00330619	-0.000438067	0.00113712	-0.000377642	-0.000353265	0.0018719	6.65794e-05	-0.000286332	-0.00240522	-4.21394e-05	-0.00170416	-8.6606e-05	0.000160201	0.000479267	0.00105579	-8.75575e-05	5.49466e-05	-0.000869731	2.86565e-05	2.5006e-05	0.00096957	-0.00325489	-3.3916e-05	3.62594e-05	0.000158954	0.000237173	0.00116184	0.000131706	0.000210003	4.55744e-05	-0.000454244	0.000162674	-0.000174818	0.000814345	0.00172303	-0.0026131	0.000194946	-4.92176e-06	4.15797e-05	-1.87645e-05	-0.000163833	-0.00225233	-2.86166e-07	-2.67121e-05	0.000770771	-5.16364e-05	-8.8009e-06	0.00565775	0.000406356	-0.00244476	-8.26633e-05	1.0981e-05	0.000120798	-0.00084718	0.000427769	8.01836e-05	-0.00267248	-0.000226084	-7.21522e-05	1.85446e-05	0.00120742	0.00570554	-0.000237316	-0.00256191	0.000140621	-0.000264715	-0.00139015	-0.00871359	-0.000595707	5.1455e-05	0.00405363	-0.000189452	0.0043794	-0.000578685	0.000205892	-0.000113839	0.000223176	-4.36126e-05	0.000453509	0.000716768	0.000619299	-0.000260808	-0.00998324	-0.00142705	3.87352e-05	0.00126731	-0.000273702	-1.71617e-05	4.80252e-06	-0.00731259	-0.000315171	-0.00126483	-5.58735e-05	-0.00193508	0.000538986	-5.46045e-05	1.72321e-05	-9.10541e-05	0.000193419	0.000233482	0.00138022	-0.000231091	-0.000891563	0.00124994	0.000806247	0.0060538	-0.00300629	-5.54236e-05	-0.0124203	0.000544028	-0.000208258	0.000972513	0.00275367	0.000192351	0.000127603	0.00142806	0.000620841	9.33747e-05	-0.000225227	-5.37023e-05	-0.00115127	0.00268159	0.000513348	0.00308698	-6.73836e-05	0.000103384	4.68408e-05	-0.00115109	-0.00062259	-0.000455753	0.000678639	0.00271858	-0.00196997	2.51711e-05	-0.000211534	-0.0011928	0.000229431	-2.28477e-05	0.00291528	-0.0016291	0.00171671	-0.000151318	-0.000190691	0.000931806	5.03154e-06	-1.28942e-05	-0.000285734	0.000602847	0.000602107	-0.00433858	0.00256455	-0.000281453	0.000902226	-0.000469505	0.000728541	-0.000423426	-0.000459898	-0.00130553	NA	NA	NA	NA	NA	NA	NA	NA	NA	NA	NA	NA	NA	NA	NA	NA	NA	NA	NA	NA	NA	NA	NA	NA	NA	NA	NA	NA	NA	NA	NA	NA	NA	NA	NA	NA	NA	NA	NA	NA	NA	NA	NA	NA	NA	NA	NA
x14MCx1916	2.2073e-05	0.00625582	-0.000306917	-0.000727028	0.0343617	-0.00477307	0.0152071	0.000260186	-9.08841e-05	-0.010751	0.0024011	-0.000190914	0.00257333	0.00557201	0.027177	0.0036571	0.00209499	-0.00174045	-0.00118389	0.00556198	0.0015467	0.0585291	-0.0083661	0.00695047	0.0262425	0.0655467	-0.00328502	0.0134314	-0.0211732	-0.000967277	0.0136107	0.0446855	0.0019818	0.00129437	0.0501419	0.00469399	-0.00298652	0.00458318	-0.313695	-0.000473721	-0.00253916	0.00680744	0.0060135	0.0013306	0.00465703	0	-1.31603e-05	0.000394852	0.00906233	0.0225318	0.00446841	0	4.78524e-06	0	0	0	0	-2.27627e-05	0	0	0	0	0.000186332	0	0.00525348	-0.000404862	-0.0282603	0.0792513	-0.00894113	-0.0240685	-9.18609e-05	-0.0114768	-0.00264428	-0.0101457	0.0170599	0.00457811	0.0510784	0.0105284	3.56568e-05	-0.0138488	0.0383486	0	-0.000123204	-4.07144e-05	0	0	-0.000670184	-0.00800504	0	0	0	0.00119274	0.00515932	0.00450435	0	0.000267533	0.00327988	0	0.00543388	0.000913682	0.242826	-0.00128677	0.000323818	0.0124906	-0.00300032	0.000130279	0.000163097	-0.00271861	-0.000422901	0.0364063	0.0011421	9.28289e-05	0.000218555	0.000181176	0.00620373	-0.000113539	-3.73442e-05	0.0188171	0	0	0	0	0	0	0	-0.0193832	0	-0.000140865	0	0	0.035433	0	0	0	0	0	0	0	0	0	0	0	0	0	0	0	0	0	0	0	0	0	0.0160093	5.07379e-05	9.82801e-06	-0.00557851	-0.00185066	0.000108215	-0.000498039	-2.35007e-05	0	0	0	0	-0.0554521	0	-6.45984e-07	0.00430736	0.000293554	0	-0.00218119	-0.000250169	0.000874805	8.94368e-05	-0.00275977	0	0.00869955	0	0	-0.000286117	0	0	0	0.0353266	0.000201635	0	-0.0529753	-0.00552707	-1.71757e-06	-0.00463487	-0.000275446	-0.000109248	0	0	-4.2591e-05	-9.03181e-07	-1.05941e-05	-1.51309e-05	0	-0.00326104	0	-0.000247164	0	0.00874802	0.00219181	0	0	0	0	0	-0.000719838	-7.43977e-05	0	0	-0.00568977	0.000452308	0.0232836	0	0	0	0	0.00772646	0	-0.0121382	-0.00133077	0	0	0	-0.00216503	-0.000696433	0	0	0	0	-0.000655373	-0.00824986	0	1.17336e-05	0.0134308	-0.000160297	0.000795119	-0.0197805	9.1011e-05	-0.00104852	0.000539423	0.000669057	0.00548486	-4.71688e-05	1.04126e-06	0.000138827	-0.0198129	-0.000969557	0.000976142	0.000176408	0	2.21586e-05	-2.50931e-05	0.000487243	0.00015811	0.000696986	-0.00881145	0.000305658	0.000324095	0.00137174	1.386e-05	0.016493	-0.000516643	0.000250849	0.00811849	-0.0220126	-0.0166036	0.00146483	-0.00156667	-0.0382268	4.03705e-05	-0.00012919	-0.0326041	0.000865754	0.0234257	0.0208962	-6.96183e-05	0.0318455	0.0492261	0.00217433	-1.2744e-05	0.0132585	0.000249981	0.0115705	-0.0020273	-0.00183118	0.00381034	-0.00649513	-0.00727951	-0.00652256	0.0152892	0.0191521	2.51861e-05	-0.0267332	0.00252958	0.000157276	-0.000434891	-0.005487	-0.00556488	-0.00106359	-0.000306762	0.0140884	0.00317994	0.000575868	-0.113236	-0.000995778	-0.00138653	0.000454446	0.00034626	0.000290653	0.0105008	0.00052563	0.000477189	-7.31316e-05	0.00103028	0.00132144	0.00795383	-0.000183619	-0.0148122	-3.81334e-05	0.0026645	0.000631358	0.00140319	0.00149701	0.000370867	0.000387764	0.00023994	0.000655384	0.000616619	-2.2927e-06	0.000254683	0.00320913	0.00242064	0.00203249	0.00616168	0.000834318	-8.67187e-05	0.0170054	-0.00347732	0.000966265	-9.31208e-05	0.000496813	0	0	1.17825e-05	0	-0.000195005	0.0491893	0.000513663	-0.000185521	0.000104322	0.000171823	-0.00200935	-0.000163617	-0.00047958	-0.000468382	0	-0.000112398	-8.06905e-07	-0.036982	0.00249276	-9.24343e-05	-0.000744165	-7.9455e-05	-0.000434209	0.00771134	-0.00020145	-0.00642402	-0.00210944	-0.000334695	0.000540916	-0.000350467	-0.000370279	-3.79653e-05	0.00266742	-0.000958058	0.0148546	-3.55632e-05	-0.000508483	-0.000904784	-0.00100483	4.64481e-05	-0.000189143	-0.00050783	-0.00268419	-0.000353965	0.000208348	3.17207e-05	-8.68767e-05	0.00225177	-0.0312819	0.0540066	0.000202391	-0.00119977	-0.000391646	-0.000403847	-0.000186278	7.88971e-05	-0.00512802	0.00200396	5.5084e-05	-0.000554919	-0.000960333	-0.000530027	0.000109407	-0.00544044	-0.000528938	0.000117479	-0.000140235	-0.000233263	0.000308546	-0.000556972	-0.000258402	-0.000948968	0.000160512	-0.00120443	-5.57913e-06	4.99269e-05	-0.00115887	-0.000674927	-0.0133185	-0.000360692	0.00032231	-4.958e-05	-0.00472161	-3.57044e-05	4.86457e-05	7.22471e-05	0.000933893	-8.16486e-05	-0.00297261	5.98962e-06	3.84558e-05	0.0148293	0.000676377	0.00769787	-0.000640492	0.00111045	-8.26072e-05	0.000966144	-0.019347	2.86887e-05	0.00101301	0.00887598	2.83705e-05	-0.00030829	-0.000103926	-0.000107428	-9.62493e-05	0	0.000540663	-1.51578e-05	0.00100985	-0.000788015	0.000629388	0.00436535	0.00764747	-3.87488e-05	8.84674e-06	-0.00282359	-0.000363008	-0.000373524	-0.00850009	-0.00203824	0.00630215	-0.0755898	0.00388447	-0.0547373	0.00266538	0.00647104	-0.00225722	-0.000892497	-0.000836397	-0.000245523	0.0179659	0.0164086	-0.00342944	0.000492272	0.00887634	-0.00210227	-0.00273273	-0.00779195	0.0158896	-0.184765	-0.101169	-0.203562	-0.000519237	0.00388684	-0.00220644	-0.00143866	-0.0435035	0.0008823	0.00615418	-0.00569446	0.0184907	5.97682e-05	0.00101234	0.000250173	-0.00226201	-0.00505524	-0.0215572	0.00478409	-0.00499378	0.000337248	0.0098333	0.00201466	-0.0100351	0.000803952	-0.0141918	0.00729466	0.0014169	0.0172557	0.0050524	0.00943834	0.0256988	-0.00218631	-0.000388685	0.00995312	-0.0200605	-0.174633	0.0179282	-0.0007836	-0.0126859	-0.00165231	-0.0136926	-0.0114146	-0.00209015	-0.000386586	-0.00146725	0.000378281	-0.000134295	-0.00400955	-0.0101468	0.00744005	-0.01077	-0.000436154	-0.0225686	7.50173e-05	-0.0188646	0.000114804	-0.0390744	-0.012163	-0.00203888	-0.00786243	-0.0144813	0.00121866	-0.00321157	-0.00261489	-0.00454334	-0.0141313	0.00325516	-0.0138997	-0.000811665	0.0458948	0.0112767	0.0128263	-0.00202916	0.00225969	-0.000820305	-0.00619128	-0.00151793	3.48018e-05	0.00229874	0.0112718	0.000281678	-0.0106617	-0.0026792	0.0213674	0.00908519	0.0019561	-0.00168508	0.00128266	-0.0213325	-0.108865	-0.0237423	0.00658464	-0.00329737	-0.000375094	0.000685705	0.00459962	-0.000286587	-0.000561168	0.00196454	-7.31282e-05	0.000795583	-0.00173454	-0.000108221	-7.53675e-05	-0.00333762	0.00656892	0.00139697	-0.000343576	4.68345e-05	-9.84779e-05	0.000167217	0.000394541	0.000931755	-8.5588e-06	3.82239e-06	-4.95954e-05	1.49519e-05	-0.00312591	0.00231837	-0.00138111	-0.000126365	-0.000565069	0.000974087	-0.000189014	0.000167387	0.00225981	0.000451347	0.000132908	0.00309106	0.000162138	0.00125966	0.000702021	0.00211259	-0.00104569	0.0013348	-0.000213935	-0.00235877	0.00015387	-0.00037163	0.00161665	-0.00155939	-0.000422014	0.00106758	0.000544022	-0.000139959	0.000158784	-2.03121e-06	-0.000853092	-0.000458722	0.000696604	0.00103341	0.000791626	0.000964773	0.00810867	-0.0021021	0.00371039	-0.000321402	0.000436273	0.000303769	0.000689473	-0.00402586	8.4045e-05	-0.00553894	-0.000287398	2.04315e-05	-0.00488264	-0.000229012	0.00106761	-0.000960553	-2.90719e-05	0.0013928	-0.00359431	-0.000554338	0.000916886	0.00617379	0.000527656	-0.000410051	-6.00575e-05	0.000277895	-1.06238e-05	-0.000860297	0.000408278	0.00311849	0.000663039	-3.77121e-05	-0.000794507	-0.000860771	-0.000229491	0.000491523	0.000196643	0.00200586	0.00105249	0.000430598	0.00369013	0.00060696	0.00280298	-0.000436115	-0.000100188	-0.000404902	0.000141877	-5.02297e-05	0.0109254	0.000633128	-0.000518286	-0.0109179	0.000180576	0.000197234	-5.64104e-05	-0.00377653	-6.62178e-05	0.000139579	0.000196623	7.08377e-05	0.00118042	-8.88063e-05	-0.000345039	-0.000317003	0.0031992	-0.000245299	-0.000196559	-0.00102283	0.00117461	4.90643e-05	-0.000428264	-6.83049e-05	0.000934257	-0.000823778	0.000193353	-0.000483476	0.000137391	-0.000340524	0.000526603	-3.92585e-05	-0.000137464	-0.000167489	-0.0028364	1.44638e-05	-0.00228423	0.00238781	0.00212949	0.0268279	0.00395855	0.00187063	4.15869e-06	-0.000134005	0.00151873	0.00214749	-0.000576088	0.0041728	1.65307e-05	-0.00167855	0.000130519	-0.00544356	0.00100032	0.00322965	-0.00261594	-0.000585831	0.000819959	0.00172702	0.000166548	-0.000102214	-3.42244e-05	-0.0017713	-0.000891888	-0.000473421	-0.00222916	4.90183e-05	0.000353267	-1.69774e-05	-0.000544779	0.00330611	0.00128427	-1.52642e-05	-0.00212909	-0.0019048	0.00124317	0.00183257	-0.00562429	-1.79137e-05	0.00183946	-0.000639567	0.00157459	-0.000931267	-8.83319e-06	0.00101941	0.000149853	0.00108249	0.00334069	0.000870801	0.00354933	0.00231198	-0.00110377	0.000169417	-6.66837e-05	0.0016625	2.06236e-05	0.000241447	-0.00335317	-0.00125455	-0.000294041	0.000482341	-0.000338983	3.15985e-05	0.00255415	0.000362855	0.000161563	0.00203752	9.09479e-05	0.000444907	0.000310781	0.000373773	0.000223852	-0.00252179	0.000542341	-5.53049e-05	-0.000186587	7.38109e-05	5.26684e-05	0.000733128	-5.44915e-05	2.49073e-05	-0.00258094	-0.000554925	0.00055959	2.34404e-07	0.000456766	0.00140844	-0.00224559	-0.00651734	0.000837059	0.00466149	0.000428042	0.000296441	0.00107757	0.000111957	0.000132898	-1.25141e-05	0.000193753	0.00015427	-0.000180002	0.000173659	0.00019203	0.000691367	-0.000480065	-0.00104726	-0.000392119	0.000202285	-0.00139751	0.000945326	9.78967e-05	-0.0105342	0.000955986	2.91996e-05	-0.000102066	-0.0012099	0.000295988	0.000120828	-0.00341413	-0.000618336	0.000111352	0.000482082	-0.00121498	0.000101656	1.4492e-05	-0.000521152	5.80718e-05	-0.000102152	-0.000443328	-0.000719038	-1.4486e-05	0.000317067	0.000140474	-0.00349107	-0.000400685	-0.000888152	0.00128599	0.0089337	0.000831902	0.000447467	0.00093197	-0.00983779	8.3798e-05	1.1934e-06	0.000694564	-0.000935202	-0.000132866	3.53902e-05	0.000253303	0.00027734	0.00018806	0.000988069	0.000520485	-0.000116778	0.000342268	0.00127259	-0.000363628	0.0010158	0.000506116	-0.00195506	0.000776648	0.000192142	0.0003036	-0.000261659	-6.60552e-05	0.000366812	0.000314251	0.000320441	0.00135193	0.000465302	-0.00285296	0.00525713	0.000336118	0.00116201	-0.000814486	0.00404244	0.000479604	-0.0140615	-0.000543386	-3.16102e-05	-1.44467e-05	3.55756e-05	0.000578504	0.000225256	-0.00317175	0.0022713	5.01145e-05	0.00136215	0.00339056	-0.000624132	-6.9333e-05	-0.00417026	0.000270197	0.000388271	0.00131453	-0.000492529	-0.000179797	0.00155834	4.63822e-05	0.00355891	-0.0012255	0.000227604	0.000934005	0.000179765	-0.00163266	-0.00503002	0.000206387	-0.00192021	7.90719e-05	0.000218879	0.000297775	-0.000611589	0.000660809	0.000311148	-0.00182078	-0.000940227	-0.00088116	0.000268632	0.000801485	6.07281e-05	0.000553763	0.0011951	-1.65969e-06	7.50342e-05	-0.000891734	0.00018049	-0.000128184	0.00224129	-0.000668438	-0.00313821	-0.00158929	-0.00104549	-0.00124867	-0.00115815	0.000637895	-0.000571334	3.32355e-05	-0.000237383	0.000595651	-0.000905574	-0.000232966	-0.000201671	-0.000295375	-0.000279951	-0.000562108	-1.40794e-05	-0.000253069	-0.00105786	0.000318002	-0.000246491	6.61938e-05	0.00524286	9.19027e-05	-0.000384848	0.00262363	0.000136477	0.000481897	5.12026e-05	-1.31523e-05	-6.78726e-05	-0.00623208	3.90258e-06	0.000144573	0.000556514	0.00108406	0.000919276	0.00170699	-0.0162017	-0.00114025	7.06146e-05	0.000396963	0.00484086	-0.000155086	-2.39071e-05	-0.00149091	-0.00863844	0.000132029	3.90759e-05	-0.000632597	-0.000382582	-0.00335194	0.000504987	-0.000433828	0.000903566	-0.000151435	-0.000473559	0.000137134	-0.000624644	-0.000422388	0.00058075	-7.19072e-06	-6.98163e-06	-0.00113346	-0.000389691	-0.0507302	0.00146746	0.00013833	-4.84982e-05	0.00019798	9.21769e-06	0.000178709	-0.000100976	2.21463e-05	0.00131504	-0.00209114	-0.000158689	6.74155e-05	5.27667e-05	-0.00097107	0.000297605	-0.00106528	0.000354108	-6.58577e-05	-0.000284106	0.000126804	-0.000113233	-0.000255387	-9.61771e-06	-0.000349719	0.00047077	0.00160909	6.55095e-05	0.000121135	-0.0166687	-0.0020032	0.000489181	-0.00936718	-0.000520683	1.54962e-05	0.000184097	0.00890155	-0.000933998	4.76688e-05	-1.81039e-06	0.000139918	0.000808557	0.000294149	-0.00127402	-0.000150111	-0.00111768	-0.00208099	5.89955e-05	0.00545664	0.00136447	-0.000966999	-0.000197394	-0.000315409	-0.000837051	0.000731216	0.000296856	-0.000200515	-0.000227307	-0.00583259	0.000146206	0.000149883	2.99179e-05	-0.000675437	2.66538e-05	-0.000707564	0.00128483	0.000150787	0.000514418	-0.00225346	-0.000379386	-0.000661804	-0.000287065	0.000629011	-0.000305995	-0.000105294	-1.59151e-05	-2.67031e-05	-0.00107062	0.0010044	-0.00051661	0.00090083	1.74225e-05	-0.00154299	-0.000493964	0.000440033	0.00147538	-0.000337548	-0.00028344	0.00167852	0.00126233	0.000997146	0.00306183	-0.000104064	-0.00269044	0.00482304	-0.000626099	0.00233567	0.00081358	0.00164005	-2.55085e-06	0.000232582	-5.31556e-05	-0.00210767	3.97129e-05	0.00212934	2.97392e-05	-0.000388839	-0.00024434	-0.000289732	0.000359028	-2.65807e-06	0.0017144	6.58937e-05	-6.55928e-05	0.00117005	0.000541826	0.00020548	7.59128e-05	9.74345e-05	0.000392164	0.00252614	-0.000208926	-0.000900601	0.00143655	-0.000664098	8.97507e-05	4.19247e-05	-0.0030198	-0.000606387	-0.0003418	0.000475791	-1.57029e-05	5.48739e-05	-1.60407e-05	-0.000173195	0.000441449	-0.000155658	0.000210894	0.000356899	0.000133433	-0.000264014	-0.00370538	2.93462e-05	-0.00138446	0.000225293	9.86126e-05	-0.000457691	-0.000504486	0.00083033	0.00027769	-0.00288918	0.000199106	0.000417429	0.000129501	-0.00053094	-0.00860331	-0.000235718	0.00041785	0.000222821	-0.000484653	0.00117214	-0.00430945	-1.02222e-06	-0.000185491	0.010274	-0.000183904	-0.00292847	-0.00016388	0.00028114	-4.93322e-06	0.000368073	0.000148454	0.000151042	-0.000210066	-7.29699e-05	-0.000248312	-0.010869	-0.00109372	0.000418903	0.00737611	0.000257581	-0.000210943	2.60944e-05	-0.00835977	-0.00024524	-6.9759e-05	0.00307279	0.000294482	0.000423429	-0.000108414	0.000145219	-8.77403e-06	0.000343006	-8.15748e-07	-0.00396384	0.00217709	0.000468919	0.0016064	-0.00219172	0.00159798	0.00298719	4.78531e-05	0.00260827	0.000800532	-0.000157717	-0.000340575	0.000878798	-0.000137264	0.000192525	0.00209923	-0.001445	0.000211644	-0.00183734	0.000121721	0.00458255	-0.00124875	7.09051e-05	-0.00689195	9.42229e-05	-2.73038e-05	7.81726e-05	-0.0012633	-0.00023115	-0.000233193	-0.000736623	-0.00199129	0.00396567	-0.000156791	-0.000175675	0.000817429	8.57327e-05	0.000124709	-0.000308085	-0.00178576	-0.00161155	0.000261466	-0.000502773	-5.7917e-06	1.88916e-05	2.33606e-05	-0.00147763	0.000635527	3.59007e-05	0.0116123	5.44335e-05	-0.000548082	0.00105743	0.00169746	-0.000618311	0.000747454	-0.000834404	0.00320185	0	-6.06535e-07	0	-0.00171102	0	0	0	-4.61152e-07	-0.00133605	0.00236006	-0.00495195	0	0.00482598	0.00354772	-1.01019e-05	0	-1.19032e-06	0.047669	-0.00491621	0.00767724	-0.000820716	0	0.00999134	5.17877e-07	0	0.00277952	6.12399e-05	-0.0509893	-0.000207063	-0.0108547	-0.00360589	0.0279999	0	0	9.07696e-05	0	0	-0.0213029	-0.0308671	-0.0182722	0.0128838	-7.01608e-05	0.0219207	-0.017739	-0.00285414	0.00804314	0.00486913
x14MCx1953	0.000845958	0.00853396	0.000960308	-0.000399745	0.132048	-0.00311173	0.021149	0.000533969	0.0100975	-0.0102441	0.00113965	-0.000201057	0.00220625	-0.00018577	4.89789e-05	0.0105279	0.00371566	-0.000667452	0.000564916	0.00547133	-0.000484741	0.00043473	-0.0380796	0.00881872	-0.266761	-0.0106741	0.0180349	-0.0128565	0.00868381	0.0101612	-0.0136715	0.0528179	0.000289633	0.00160381	0.0135484	0.00332519	-0.00485048	0.000378546	0.00848804	0.000785802	0.00204792	0.00569362	0.00316896	-0.00171475	0.00423709	3.62838e-05	7.68637e-05	-0.000549078	0.136172	0.0161316	0.00312196	0	-0.00087264	0	0	0	0	-1.1023e-05	0	0	0	-2.84123e-05	0	0	-1.38037e-05	-0.000224023	-0.0313367	0.0243494	-0.011735	0.0417142	-0.000604391	0.0667672	0.0172809	0.116962	0.00426154	0.00036297	-0.162988	0.0164799	0.000122228	-0.0141098	-0.0384242	3.06531e-05	-0.000130938	-2.65802e-05	0	0	0.00242984	0.00796278	0	0	0	0.00111708	-0.016593	0.00486718	0	0.000642941	0.0023537	0	0.00639055	0.00195435	NA	NA	NA	NA	NA	NA	NA	NA	NA	NA	NA	NA	NA	NA	NA	NA	NA	NA	NA	NA	NA	NA	NA	NA	NA	NA	NA	NA	NA	NA	NA	NA	NA	NA	NA	NA	NA	NA	NA	NA	NA	NA	NA	NA	NA	NA	NA	NA	NA	NA	NA	NA	NA	NA	NA	NA	NA	NA	NA	NA	NA	NA	NA	NA	NA	NA	NA	NA	NA	NA	NA	NA	NA	NA	NA	NA	NA	NA	0	-0.000314732	0	0	0	0.0351085	0.000109472	0	-0.0537947	-0.00629668	0	-0.00475813	-0.000383706	-3.80117e-05	0	0	-5.69854e-05	-6.2789e-06	-8.71734e-06	-2.48922e-05	0	-0.0031804	0	-0.000262768	0	0.00903676	0.00221363	0	0	0	0	0	-0.000897917	-9.5275e-06	0	0	-0.00564835	0.000522323	0.0222714	0	0	0	0	0.00773434	0	-0.0108837	-0.00135272	0	0	0	-0.00227199	-0.000533825	0	0	0	0	-0.00104413	-0.00824938	0	-6.32527e-06	0.0132032	-0.000247327	0.0009871	-0.0183163	0.000165566	-0.000999861	-0.00175352	1.57987e-05	-0.00785498	-6.65609e-05	0.000415976	0.000125288	0.00474197	-0.000848646	-9.27367e-05	0.000303711	-9.10601e-06	-9.24417e-06	0	-5.8132e-05	6.47566e-05	0.000196922	-0.00103736	-0.000315084	0.000690386	0.000811664	-7.0457e-05	0.01447	0.000559441	0.000362919	-0.0145674	-0.0194782	0.00543269	0.000872442	-0.00185815	0.0034988	4.12118e-05	0.00109304	0.0259158	0.000850262	0.0342835	-0.0384923	5.68492e-05	0.0205021	0.0638396	0.00136692	-8.05399e-05	-0.00163608	0.000480851	0.010244	-0.0102315	-0.00364739	0.00164741	-0.00643114	0.000293919	-0.00898083	0.00809772	0.0153866	5.69493e-05	-0.0166493	-0.00333417	0.000774808	-0.00210096	-0.00871378	0.00359473	0.000928939	0.00161027	-0.00903454	0.00173362	-0.000366247	0.0247168	0.0033334	-0.00360956	0.000150465	0.000308019	0.000259283	0.00451787	0.000259834	0.000166903	0.000141985	0.000909913	0.000537623	0.00540642	-0.00137323	0.00132833	9.1721e-06	0.00258663	0.000461259	0.00113712	0.000208424	0.000130113	0.000160326	0.000266646	0.0002259	0.000625059	-0.000106503	0.000170921	0.00177898	0.00187692	0.000466894	0.00283069	0.000601247	-0.000125692	0.0168549	-0.002052	-0.000825041	0.000195413	-2.45473e-05	0	0	1.08893e-05	9.41277e-06	-0.000237766	0.041271	-1.1676e-05	3.03341e-05	0.000352524	0.000104203	-0.00190019	-0.000123067	-0.000928019	-0.000983005	4.7297e-07	-8.7746e-05	1.9089e-06	0.0142509	0.00106363	-0.00011368	-2.49201e-05	-0.00064294	-0.000270295	0.00515481	-0.000173224	0.000282859	-0.0016019	-0.000376115	0.000642893	-0.00186605	-0.000590441	-0.00015053	-6.32803e-05	-0.00105198	0.0109097	-0.00010352	-0.000696385	-0.000670257	0.000200588	4.25731e-05	-0.00031109	-0.000209006	-0.00150452	-0.000556554	-0.000292654	0.000100841	-0.000250813	0.00215275	0.00509823	0.0681848	0.000228632	-0.00142979	-0.000382329	-0.000195633	-8.3084e-05	-0.00119779	-0.00303374	0.000882909	-0.000107784	-0.000610729	-0.00366304	-0.000696333	4.00191e-05	-0.00120457	-0.000465665	0.000117305	-8.24715e-05	-0.000245905	0.000111038	-0.000307035	-0.00272612	-0.000550075	-0.000223729	-0.000185707	-0.00118132	-6.74327e-05	-0.00142832	-0.000451211	-0.0116681	-0.000138459	-0.000134345	-2.71834e-05	-0.000687413	-7.40492e-05	-1.50221e-05	0.00011075	0.000358221	-4.21309e-05	0.00932577	6.23974e-06	-0.000595358	0.00952075	-0.00276544	0.0119997	-0.000719596	-0.00181145	-1.79698e-05	-0.000525867	-0.0182572	-0.00122638	0.000590396	0.00783851	-2.26627e-05	-0.000178968	-2.59075e-05	-0.000374222	-0.000219111	3.63056e-07	0.000376816	5.11389e-05	0.000902229	-0.00030248	0.000241543	0.00229781	0.0053052	0.000580044	1.39576e-05	-0.00260862	-0.000405544	-0.00050868	0.00782995	0.00417929	0.0013883	-0.000404106	-0.000328879	0.00299655	0.0111847	0.00462244	0.00124752	-0.00102213	-0.000127821	0.00162286	-0.000961491	-0.00120194	0.00098061	0.000132135	-0.000254044	0.00059863	0.00367289	-0.0116602	-0.00728115	0.0470814	0.0358688	0.0553969	-0.000511555	0.00633707	0.0052304	0.000186485	0.0216584	0.000572249	0.000497699	0.00221779	-0.000627168	-0.00038311	-0.000959862	0.00193424	0.00303527	0.00151172	0.00885068	-0.00254781	-0.00195969	0.00559567	-0.00363392	-0.000438852	0.00283845	-0.000158991	0.00344185	0.00115273	-0.000239724	-0.000471062	-0.0066011	0.000129221	0.00723863	0.00175016	0.000536064	-0.00134274	0.0142292	-0.0488022	-0.0797283	4.31303e-05	0.00415115	0.000533229	0.00449557	-0.000627336	-0.000348626	0.00170495	-0.00623626	-0.000784412	0.000182395	0.00123806	0.000589033	-0.00763924	0.000683191	-0.000958554	0.017767	-0.000234454	0.0130659	0.000468518	0.00657382	0.0041213	0.000484145	0.00394119	0.0033792	-0.00168973	0.00303657	-0.00171377	0.00333147	0.00125771	0.000823659	0.00370777	0.00111459	0.0447237	6.54734e-05	-0.000631309	0.000679883	0.0010948	0.00128521	-0.00332767	-0.00026617	0.00299754	0.0011557	-0.00249351	0.000757994	0.00557659	0.00055637	-0.00134033	0.0015249	-0.000230898	-3.84109e-05	0.00139828	0.00522351	0.0463818	0.031515	0.000840679	-0.0149896	-0.000264558	-0.000433967	-0.00101704	0.00210028	-0.000542884	-0.000315623	0.000136407	-0.000125774	0.00054631	-5.61237e-05	-5.70804e-05	-0.00219421	-0.00163403	0.000531246	1.98773e-05	-0.000118174	8.78051e-05	8.67571e-05	0.000443077	-0.000597691	-0.000208327	-1.15624e-05	-0.000241116	5.58751e-05	0.000573653	0.00110023	0.000121874	1.62796e-05	-0.000352008	0.000314797	4.08341e-05	0.00013299	0.00146511	-0.000573271	6.40539e-05	0.00035581	0.000310897	0.00188169	-0.000213404	0.000778451	0.00792113	-0.000579231	-0.000682576	-0.000329542	1.15847e-05	-9.08178e-05	0.000523419	0.00245309	0.0027775	0.00265599	0.000690037	-0.000318151	-0.000331207	4.34347e-05	-0.000172765	6.21356e-05	-0.00258003	0.000332179	-8.07921e-05	0.00120581	0.00219957	-0.00399311	0.00195191	0.000681416	-0.000523474	-0.00015428	0.000244303	-0.000175001	-0.00015795	0.00118408	-0.000133718	-0.000114253	-0.00373487	0.000232103	0.000951025	0.00408764	-0.00237378	0.00207549	0.00474843	5.89027e-06	-0.000882174	0.0032793	0.000144671	-0.000650147	-3.85885e-05	5.68071e-05	-2.36855e-05	-0.000512684	-0.000420227	-0.000346302	0.000147505	-0.000109137	-0.000611719	0.00298036	-3.00635e-05	-0.00015244	0.00191733	0.00206802	0.00380448	0.00053464	-0.00333046	0.000641118	0.000576679	0.000450796	0.000266329	3.49159e-05	-0.00135731	-0.000519845	0.00304109	0.00214329	9.39142e-05	-0.00579316	0.000244378	0.000148281	0.000269156	0.000904133	3.10465e-05	0.000618712	-0.000134552	-0.000393287	-0.00234814	8.23214e-05	6.3567e-05	-0.00101894	-0.00695192	0.000267351	0.000288142	-0.000938911	0.000127237	0.000217317	0.00269762	6.21717e-05	0.000289879	-0.000539934	0.00064022	0.000935912	-5.64865e-05	0.000826475	0.00106982	0.000291968	0.000468292	-0.00017167	0.00889931	0.00191144	0.000167097	0.00143366	0.000980291	0.0189234	-0.000356753	0.00225865	5.44277e-05	0.000168569	-0.000294156	-0.000839088	-0.000546934	0.00121762	-0.000115668	-0.00366914	-1.63956e-05	0.00415233	0.000219241	0.00437055	0.000672075	-0.000308158	-0.00121102	0.00212273	0.000415473	4.1806e-05	4.5158e-05	-0.000674076	0.000578796	0.000115902	0.000722069	-0.000301704	-0.000699669	0.00120017	0.000379679	0.00114706	0.00100375	-3.49725e-06	0.00188944	0.00148191	0.00189259	0.000471445	-0.00299098	-1.52294e-06	-0.00195961	0.000399182	-0.00419951	0.0008592	0.000126122	0.000995541	0.000575262	-0.00168336	0.00143096	-0.00134362	-0.000222851	0.00306464	-0.00176258	-0.000391995	7.84982e-05	0.000733776	-0.00129225	0.000245107	0.000637492	0.00206895	0.000450037	-0.000736673	6.87736e-05	-5.32408e-05	-0.00335385	0.000216218	0.000171224	-0.0019024	3.59371e-05	-0.000154646	-3.42562e-05	-0.00210215	0.000243903	0.000313526	0.000435339	0.000247736	-0.000669851	-0.000161407	0.00011524	-0.000676341	8.57755e-05	0.00035706	0.00449637	-0.00137949	-0.000285409	5.21919e-05	0.000229797	0.000101364	0.000547904	-0.000958368	-0.000356567	0.0028046	0.000474378	0.000236985	0.00177263	-0.000790618	7.36912e-07	-5.66554e-05	-0.00147248	-0.000301416	-0.000205559	-0.000493865	-0.000624115	0.00031725	0.000320358	-0.000469222	-0.000485114	-4.87164e-06	0.00354275	8.16753e-05	1.3372e-05	-0.0268356	-0.000687824	-1.93177e-05	-2.23392e-05	0.00267118	-0.00080438	0.000102471	0.000460354	-0.000483024	-0.000220318	-0.000131026	0.000833947	0.000240971	3.29427e-05	-0.000897856	0.000150237	0.000561637	-0.00040253	0.000998085	6.7042e-05	-9.11533e-06	5.14321e-05	0.0013394	0.000792835	0.00019418	-0.000378411	0.00259009	-9.73882e-05	-0.00144206	0.00012139	0.00857316	-4.66047e-05	4.90748e-05	0.000139046	0.000478418	0.000653629	-0.000175755	-0.00143715	7.13736e-05	1.30966e-06	-0.0010864	-0.000224772	0.000807136	0.000238243	0.000744778	-8.30455e-05	-0.000298897	-5.83465e-06	0.00155697	0.000346523	0.000415259	-0.000576722	-0.000172325	3.15412e-05	0.000711224	0.00010859	0.000194631	-0.000620393	0.00100854	0.00104265	0.000168192	-0.000155998	-0.00263398	0.000710553	0.00292835	0.000698405	0.0310574	-0.000528201	-0.000715305	8.23148e-05	-0.000416659	0.000477819	-6.38944e-05	0.000653069	-0.00125923	2.85415e-05	0.000684285	0.00183482	0.00155737	5.90719e-05	0.000938277	0.000395883	0.000187273	-0.00120811	-0.00114169	0.000437441	-0.000733528	-2.37213e-06	-0.00192841	-0.00189813	0.000143306	-0.00111834	0.000695014	0.00039596	0.0107772	-0.000122069	0.0022367	-0.000303547	-0.000372926	0.000465102	0.000296088	-7.79813e-05	-0.000423817	0.00303768	-0.00129008	0.000156615	-6.52253e-05	-0.00284375	0.000435932	-0.00288884	0.000561978	-0.000241379	-0.000560717	-0.00111602	0.000261504	0.00015941	-0.00115637	0.00209437	0.000921866	0.00117369	0.000302913	0.00047587	0.000327351	-6.047e-05	-0.000565319	1.00833e-05	0.000120646	0.000338279	-0.00010169	0.000615838	7.74253e-05	2.54071e-05	-0.000389482	-0.00038674	-2.31897e-05	-4.19371e-05	0.000161382	0.000891507	0.000297757	-0.000175486	0.00126282	3.59571e-06	0.000971236	0.000459792	0.000155298	0.000926348	-0.000581858	-0.000103648	-0.000474731	0.000512597	0.000157685	-4.58623e-05	2.69797e-06	0.000512279	0.0008919	-0.000641214	0.00605315	0.00162997	0.000152502	0.000355736	0.00140472	9.31753e-06	-2.92617e-05	-0.000509801	0.00112643	0.000187663	-2.94219e-05	6.16606e-05	0.000802851	0.000466713	-0.000779222	-0.000179235	-0.000323065	-6.40381e-05	0.000129648	0.00011353	0.000382893	-0.00102522	0.000141384	-1.82581e-05	0.000101762	-0.000407083	0.000528954	0.0773743	-0.0110845	0.000472172	0.000542944	0.000141499	0.000137589	-0.00205442	8.77561e-05	-2.53166e-05	-0.000387922	0.000261217	6.15731e-05	2.94705e-05	0.000111255	0.000923909	-0.000765968	-0.00133166	-7.38851e-05	-0.000213358	0.000118758	-0.0010357	0.000239477	6.58958e-05	-3.67272e-05	0.000282353	6.22296e-05	0.00160571	0.000219314	0.000269494	0.00241605	0.00204817	0.00217941	0.00131342	-0.00148392	7.82362e-06	9.15475e-05	0.00841875	4.27366e-05	-0.000393977	-0.000479156	0.000116008	0.00101947	0.000670875	0.000142119	0.000470073	-0.000125959	-0.00121273	0.000124265	0.00203405	7.50935e-05	-0.000717607	-3.27996e-05	-0.000392177	0.00124641	-0.000388511	-0.000725088	0.00010324	0.000666295	-0.00132533	-0.000107265	0.000979999	2.75273e-05	0.000193823	-0.000518561	0.000131856	0.000149073	-3.90746e-05	-0.000111461	0.000190368	0.00144422	0.000229241	0.00011437	-0.000210687	-0.000508142	-0.000130215	0.00015809	0.000864892	0.00346551	-0.000827238	0.000147621	0.000905928	-1.09169e-06	-0.000433634	-0.00145038	0.000145718	0.000777982	3.7134e-05	-0.000449816	-0.00363917	0.0031167	-0.000366727	0.00215383	8.21335e-05	-0.00169181	-0.00410866	-0.000584311	0.000832593	-0.000570956	0.000275787	-0.000774389	3.5199e-05	4.70728e-05	-0.00302658	-7.97106e-05	0.00120289	-0.000169104	-0.000526576	-0.000186624	0.000866374	-0.000190839	0.000135632	0.00270935	1.68437e-05	-0.000408882	0.000974097	0.000490838	5.21466e-05	0.000171256	1.63772e-05	0.00035273	0.000935741	-0.000102911	0.000163234	0.000714548	0.000215289	0.000180004	-2.12463e-05	0.00052345	-0.000399557	0.000319251	0.000619548	6.1462e-05	-0.000848392	0.00038499	-0.000179643	0.000205515	-0.000179617	-3.95665e-05	-0.00139114	0.000706779	0.000198263	0.00654079	0.00011326	-0.00136467	-4.23796e-05	3.13753e-05	0.00252205	0.00167064	3.26062e-05	0.000702352	0.00351777	-0.000438618	-0.000139553	-0.000102327	0.000477409	-0.00206201	-0.000329686	0.000276004	-0.000399402	-0.00024419	0.000431991	-0.0252672	2.49919e-05	8.7122e-05	-0.00159223	-0.000455559	0.00320731	-6.87578e-05	0.000392221	0.000195044	9.05619e-05	0.000761304	-0.000538915	-0.000144961	-0.000722186	0.00026033	0.0303242	0.000449024	0.000321343	0.000284954	-0.000159038	0.000304065	3.56584e-06	-0.0055979	0.000501969	-0.000378124	0.00105046	0.000146675	0.000664881	1.38635e-05	-0.000267081	0.000389802	0.000324702	0.000255036	0.00112811	-0.00177267	0.000157603	0.0026795	0.00140865	-0.00145284	-0.00261498	-6.46477e-05	0.000391791	0.000416212	-0.0007362	0.000550365	0.000102833	0.000146568	-0.00050032	0.000687773	-0.000167236	0.00018029	0.000606776	-0.000188264	-0.000507821	0.00159947	0.00130783	0.000109096	0.0013968	1.73057e-06	0.00016444	0.00507438	0.00329853	1.23691e-05	0.000596418	0.00252132	0.00442524	-0.000123701	-0.000433257	9.78364e-05	-0.00098889	0.000452765	0.000127651	0.00554844	0.000854775	0.000490757	-0.00167413	0.000135199	-6.84348e-05	0.000127461	-0.000792753	0.000573126	0.000529206	-0.00864784	0.000682399	0.000167239	0.00049289	-0.000124822	0.000612186	-0.000982787	0.000295987	0.000163205	0	4.85958e-06	0	-0.00200438	0	0	0	-2.00671e-07	0.000354475	0.00161115	0.00238766	0	-0.00542325	-0.0187705	2.41139e-05	0	-1.49219e-07	0.0458625	0.0294424	0.00296787	0.000148243	0	-0.0188217	3.16817e-06	0	-0.0167495	9.88203e-05	-0.0209585	-0.000170243	0.0310642	-0.00326049	0.044875	0	0	2.44554e-05	0	0	0.0141378	0.0572707	0.0402092	0.00988851	-0.000111792	0.000307447	-0.024241	-0.0024469	0.00804757	0.00211315
x14MCx2162	0.00196772	0.0022137	0.0182461	-0.00217552	0.0727838	-0.00322046	0.0102726	0.000816315	-0.00215245	0.051641	0.00182793	-0.00210643	0.000595204	-0.0821603	0.0209041	0.00613304	0.0100468	0.00546787	0.00125584	0.00690054	0.00579569	0.0157661	-0.0172493	-0.00230333	0.0329424	0.0629864	-0.014138	-0.00813053	0.000584733	0.00363065	-0.0145717	-0.0377546	0.00257444	-0.00147586	-0.124607	0.00114481	-0.00450357	0.00750454	0.00883358	-0.00155515	-0.00568639	0.00886585	0.00197253	0.000137298	0.00174337	0.000242697	0	0.000843964	0.00970667	0.0238029	0.00341444	-0.000101842	0	0	0	0	0	-2.27627e-05	0	0	0	-4.01929e-05	0	0	-9.36329e-05	-0.000159184	0.0399198	0.0383252	-0.0157139	-0.022197	-0.000183221	-0.0119185	-0.00262654	-0.010119	0.00929817	0.00186527	0.0476361	0.00920482	0.000167393	-0.0154733	0.0320974	0.000153755	-0.000155948	0	0	0	-0.00136243	-0.00962182	0	0	0	0.000909973	0.00383251	0.00264271	0	0.00114891	0.00193168	-4.63814e-05	0.00710883	0.000455503	NA	NA	NA	NA	NA	NA	NA	NA	NA	NA	NA	NA	NA	NA	NA	NA	NA	NA	NA	NA	NA	NA	NA	NA	NA	NA	NA	NA	NA	NA	NA	NA	NA	NA	NA	NA	NA	NA	NA	NA	NA	NA	NA	NA	NA	NA	NA	NA	NA	NA	NA	NA	NA	NA	NA	NA	NA	NA	NA	NA	NA	NA	NA	NA	NA	NA	NA	NA	NA	NA	NA	NA	NA	NA	NA	NA	NA	NA	0	-0.000359479	0	0	0	0.0347447	0.000273242	0	-0.0537188	-0.00724077	-9.17834e-07	-0.00398183	-0.000452079	-0.000116041	0	0	-2.92744e-05	-9.03181e-07	-1.26376e-05	-2.31701e-05	0	-0.00312896	0	-0.000151915	0	0.008386	0.00258759	0	0	0	0	0	-0.000826291	-0.000143892	0	0	-0.0054505	0.000522365	0.0221712	0	0	0	0	0.00758004	0	-0.0128524	-0.00129694	0	0	0	-0.00229494	-0.000636725	0	0	0	0	-0.00148346	-0.00853417	0	-9.90305e-06	0.0130087	-0.000131961	0.00055082	-0.0195611	0.000688904	-0.000885705	0.000999806	-0.00128209	0.00830844	9.54044e-05	0.000127084	-0.00136701	0.00391771	-0.00108869	-0.000238934	0.000227386	0	0.000142702	7.62414e-06	0.000585631	6.77874e-05	0.0002212	-0.00284974	-0.000813828	0.00166674	0.00212928	-0.000162099	0.010447	0.000587592	-0.000515086	0.0344627	0.0269073	-0.0372609	0.001468	-0.0020641	0.0115872	2.47421e-05	0.000345361	-0.0478522	0.0010009	0.0258748	-0.0336714	-3.78291e-06	-0.00522513	0.0466517	0.00136975	1.31729e-05	0.00166264	0.000649332	0.0081049	-0.0114307	-0.00576464	0.000251537	-0.0066803	-0.0425774	-0.00862764	0.00714552	0.0147944	-0.000130347	-0.0300739	-0.00616132	0.000747813	0.000436677	0.0110816	-0.00118348	-0.00015469	-0.00118777	0.00778446	0.00190355	-0.00821168	0.0166851	-0.00114568	0.0166463	-0.0107857	-0.00728936	0.000682852	-0.000769838	-0.00116868	0.000269476	-0.00115754	0.000477723	0.00133697	0.00664008	0.00419719	-0.00390744	-0.000722723	0.00227097	-0.0202091	-0.00266147	-0.00972793	0.000442598	0.000193254	-0.00507554	-0.00106423	0.000240956	-0.00991046	-0.00336682	0.0036618	0.00201573	0.000423778	-0.0275884	0.000527647	-0.00830962	0.0181815	-0.0138772	0.0106765	-0.0338857	-0.00471115	0	0	5.34603e-06	0	-0.000342982	0.03743	7.44227e-06	-3.61033e-06	0.000226152	0.000141019	-0.000939535	0.000683984	0.00187911	-0.000533876	-2.08604e-05	-0.000148728	-0.000104866	0.015152	0.00272048	-0.000101852	-0.000274397	-0.000866237	-0.000253864	0.00601051	-0.000170522	-0.0063557	-0.00163609	-0.000501883	0.000289066	-0.00174998	-0.00061982	-0.000262018	-0.000253706	-0.00101228	0.0104112	1.53524e-05	-0.00116947	-0.000579803	0.000321113	3.4997e-05	-0.000123809	-0.000451108	-0.00200286	0.000684328	0.0013619	0.000143859	-0.000185546	0.00271851	0.0118246	0.0615893	1.98944e-05	-0.000465873	-0.000329038	-0.00023724	-0.000997317	-0.000407709	-0.00142082	0.00108462	-0.000111626	-0.000478339	-0.00301674	-0.000649569	-0.000102746	-0.00219912	9.81133e-05	3.51676e-05	-0.00013055	-0.000216788	0.000127846	0.000357286	-0.00254136	-0.000570025	-0.000191723	-0.000101444	-0.000656507	-0.000708032	-0.00151477	-0.000702594	0.0127508	0.000123817	0.000344481	-6.94649e-05	-0.00128865	-6.35888e-05	-3.26372e-05	-4.1027e-05	0.000358589	-0.000981075	0.0064808	-5.11641e-06	-0.000641953	0.00752523	-0.00417009	0.0119314	-0.000867014	-0.00162138	-0.00122431	-0.000583244	0.00207814	-0.000641083	0.000709732	0.00880356	-0.000432114	-0.000484394	-2.45245e-05	-0.000677762	-0.000220161	0	-0.00671667	1.79918e-05	0.000562957	-0.000426238	0.000153966	0.000183893	0.00439058	0.00114726	0.000247601	-9.27247e-05	-0.000234624	-0.000287753	-0.00562112	0.00280578	0.000817133	0.00347436	-0.00170082	0.00113197	0.0103147	0.00584586	-0.00049053	0.00106626	0.000361629	7.4504e-05	-0.000864971	0.000233531	0.000699575	-9.31426e-05	0.000573158	0.000687405	-7.02897e-05	0.00277676	-0.0050129	0.105168	-0.0337839	0.0417916	0.000208353	0.00334608	0.00356584	-0.000466362	-0.0046579	0.000509965	3.60674e-05	0.00215776	0.00057034	0.000542924	-0.00839295	0.00129119	0.00181972	0.00199474	0.000213726	0.00269907	0.00164978	0.00531257	7.81823e-05	-0.000188053	0.00178259	-0.000756495	0.00118231	0.00136155	0.000542457	0.000201861	0.00670944	0.000252736	-0.000209196	0.00154925	0.000239596	-0.00246188	0.00568058	0.0272756	0.0100117	8.53208e-05	0.00512244	-0.00143073	0.00446598	0.00442027	-0.00128221	0.00200369	0.00122084	0.00120316	0.000187229	0.00215417	0.00107907	-0.00330594	0.00322876	-0.000225352	0.0355871	-0.000525062	-0.117029	0.000600697	0.00933594	0.00256018	0.000278913	0.0032406	0.016549	-0.000807803	0.00332011	0.00321431	-0.00151967	0.00111647	0.000471171	0.00432147	0.000387952	0.0111642	0.000128069	-0.000738797	0.00379704	0.000412064	-0.00973805	0.000236188	-0.00055816	0.00306463	-0.00105924	-0.00237125	-0.000305953	0.00295169	0.000371691	-0.00136678	0.0061971	0.000244076	1.82991e-05	0.00149757	0.003922	0.0658475	0.045337	-0.000104864	-0.00683549	-8.57073e-05	0.00401987	-0.00257182	0.000685938	-0.000282577	-0.00020642	-5.32157e-05	7.75247e-05	-0.0010234	-5.9625e-05	-6.50497e-05	0.000488203	-0.000591422	-0.000876939	3.75028e-05	-0.000449829	-0.000260479	5.75304e-05	0.00026115	0.000742735	-2.72472e-05	-0.000296795	-0.000128089	0.000265245	-0.000145047	0.00109245	0.000108453	0.000149623	-0.000311349	-5.76955e-05	-4.98088e-05	0.000128649	0.00521131	0.000147965	-0.000223645	-0.000230595	0.000551526	0.00193562	0.000493136	0.00195232	-0.00275021	-0.00110143	-0.000697733	-0.000500087	-0.000404685	-7.23139e-06	-0.000248403	0.00198185	0.002736	0.00120007	0.000343376	0.000753797	-0.000240251	0.000467354	0.000174495	-0.000262519	0.00158234	-0.00021986	-9.808e-06	-0.0045506	0.00259199	0.00124148	0.0023648	0.00115718	-0.000388033	-0.000218005	0.000710459	0.000622472	-0.00203685	0.001129	-0.000180232	0.000336605	-0.00653876	-0.000192193	-0.00015275	-0.00153235	7.59726e-05	0.00231074	0.00362746	-0.00224886	0.000720484	0.00313795	0.000401632	0.00101726	2.57098e-06	-0.00108509	1.44629e-06	0.00081189	0.000237894	0.000770875	0.000505307	-0.00018066	0.000798375	0.0025424	9.564e-05	-0.000212748	-0.00110407	0.00423871	0.00523363	0.000665686	0.000939035	0.00197675	-0.00151905	0.000202218	-0.000751353	7.26793e-05	0.000760058	0.000150339	0.00353436	0.00139077	5.17546e-05	0.00388843	-0.00023862	-0.000697171	9.92229e-05	0.00030374	0.000241422	-0.000128994	6.43218e-05	0.000324717	-0.00439796	9.06667e-05	-9.57804e-05	-0.000606145	0.00522883	0.00140848	0.000988078	0.00517008	-0.00372326	0.000192991	-0.00486717	-0.00019522	-0.0042731	-0.00101268	0.00128195	0.000552594	1.0278e-05	0.000935056	0.000936054	0.000167432	8.02668e-05	0.000936303	0.0115077	-0.00803005	0.000186314	0.00101047	-0.00108193	0.01791	2.62135e-05	0.00177995	5.67157e-05	-0.000151535	-0.000240297	-0.00302678	0.00116696	-0.0033945	-0.000168596	-0.00177634	-0.000596177	0.00489049	0.000227904	0.0037481	-0.000144028	-0.000781155	-0.000742745	0.00262166	-0.00107075	-0.000109569	0.000319856	-0.000551716	7.14736e-05	0.000509475	0.000450846	-0.000216072	0.000710696	0.000864146	0.00057266	0.00109412	0.00110461	4.11104e-05	0.000414398	0.0011903	0.00311746	0.00116751	-0.00126837	1.60874e-05	-0.000432713	0.000167625	-0.00464977	0.00105177	-1.95185e-05	0.000927351	0.000674753	0.000728021	0.000759855	-0.00233904	-5.1443e-05	0.00324044	-0.00162224	0.000193195	7.05331e-05	0.000917672	0.000169148	-0.000633991	-0.00115255	-0.000839206	0.000593142	-0.000402861	-0.000181281	-6.85441e-05	-0.00270423	0.000793549	0.00017408	-0.00212504	-0.000129962	-8.74473e-05	0.000154486	0.00383518	0.00054529	4.32957e-05	0.000236647	0.000740689	-8.67258e-05	-3.91141e-05	-9.32856e-05	-0.000251081	5.61992e-05	0.000186525	-0.0018196	0.0024833	0.00041375	3.17514e-05	-0.00132044	-0.000166901	-0.000986453	0.00042381	-0.000273122	0.000517276	0.000345034	-0.000430199	0.00240451	-0.000786165	-4.09673e-05	-3.06276e-05	0.000285774	0.000492261	0.00060585	-0.000717854	-0.00118013	0.000460513	0.00138905	-8.74916e-05	-0.000235697	0.000276378	0.00204875	-0.000389346	-0.000262725	0.00374793	5.32559e-05	-4.36746e-05	3.72652e-06	0.00264709	0.000435164	6.18459e-05	-0.00165466	-0.000373243	8.91734e-05	-0.000136504	0.000496893	-0.000427544	-0.000102007	-0.000720619	-0.000470439	0.000454399	-0.000463968	0.00120711	2.06241e-05	4.28434e-05	-0.0021366	0.00355749	-0.00140692	-0.00078093	0.00100258	0.00240683	0.000466078	-0.000115513	0.000389288	0.010811	0.000484661	0.000103239	-0.00273253	0.000443079	0.000705188	-4.27505e-06	0.00038604	-0.000709495	-1.29461e-05	-0.000700973	-0.000548347	0.000360068	-0.00086667	0.000735626	0.00022388	-0.000219433	0.000184318	0.000772138	-0.000965441	0.000164567	-0.000147711	0.000819252	-0.000168893	0.00015631	8.17247e-05	-0.000388646	-0.000225451	-0.00142566	0.00174507	-0.000408534	0.000306449	-0.00310357	0.0041891	0.00288912	-0.00151759	0.0434533	0.00103774	-0.00029638	5.5092e-06	9.44882e-05	0.000677669	0.000168548	-0.00368193	0.000397726	8.36994e-05	0.000817411	0.00126505	0.00164143	0.00026868	0.000193262	-0.00626192	-0.00591711	0.00124206	-0.000516868	0.000253984	-0.000628103	0.000142192	-0.0018072	-0.000357445	0.000173576	-0.000648186	0.00123679	0.000482317	0.00456737	-3.65655e-05	0.00142941	-0.00046935	-0.000200051	-8.50944e-05	0.000197797	0.000225465	-0.000599813	0.00238082	0.000673652	-0.0038639	-1.63684e-05	-0.00200607	0.000829467	4.80266e-05	-0.00180736	4.4235e-05	-0.000466085	-0.00102386	-3.27951e-05	-0.000573859	0.000970087	0.00065454	-0.00140025	-0.000479685	0.000299434	0.000182677	-0.000259485	5.8141e-06	0.0015281	-6.61603e-05	7.95754e-05	0.000332026	-0.000626138	-0.000141283	2.9033e-05	3.15019e-05	-1.32146e-05	-0.000433178	-4.6999e-05	-0.00035013	0.000315729	-0.00426371	0.00034282	-5.33646e-05	-0.0126939	0.00028357	-0.000199319	0.000497779	0.000276612	-0.000598124	0.000740731	0.000206289	-0.000142041	0.00128546	1.4948e-05	-6.17923e-06	-0.00230732	0.000485613	0.000641358	-0.000108504	0.0220214	-0.00204851	-3.86302e-05	0.00037051	-0.00117589	-1.291e-05	-1.41904e-05	0.000721434	0.00126893	-0.000215583	-4.52822e-05	-0.000808296	0.000483933	0.000145553	-0.00123619	0.000245729	-0.000570687	-0.000550134	-0.00161104	3.28605e-05	-1.74243e-05	-0.00043629	-0.000183673	0.000262661	0.000577879	0.000952331	0.000309475	0.067296	-0.00409913	-0.000111282	0.000569324	9.88908e-05	0.000266355	-0.00198592	-0.000513583	-2.47345e-06	-0.00145371	-0.000534902	0.000318402	3.66652e-05	0.000157647	0.000211015	-0.000245132	0.000981607	-9.78714e-05	-0.00155307	4.13421e-05	-0.000743284	0.000123861	1.84606e-05	-1.95006e-05	0.000181285	-0.00042277	0.00162736	0.000132068	0.000326231	0.00253444	0.00187112	0.00343079	0.00112222	0.000649125	1.63338e-05	0.000547853	0.00655138	5.63462e-05	-0.00041576	5.04173e-05	-7.7677e-05	0.000821132	-0.00160163	-0.000587811	0.000316374	0.000706104	-0.000670448	-7.07434e-05	0.00166626	0.00145185	0.000195946	1.81783e-06	0.00139932	0.000373071	-0.000582525	-0.000193848	-9.05351e-05	0.00123199	0.00172659	-0.000178105	0.000810963	2.15153e-05	-0.000580764	0.000229175	-0.000630531	0.000212414	-0.000155163	-6.73654e-05	0.000176057	0.00127975	0.000292106	8.45757e-05	-0.000471829	0.000234726	2.85854e-05	0.000186901	0.000706298	0.0023281	0.000673716	0.000414233	0.000666618	-5.6198e-05	-0.000864963	-0.00291227	0.000393459	9.3903e-05	0.000137912	0.00222652	0.00114515	0.0022979	0.000546427	0.00144403	2.17759e-05	0.000819918	0.00161612	0.000894318	-3.01113e-05	-0.00109407	0.000407372	0.00170772	-1.21101e-05	2.53802e-05	-0.00107442	-3.35137e-05	-0.000446667	-0.000116439	-0.000131185	8.14444e-05	0.000249573	-6.94343e-05	0.000467137	0.00214298	-0.000124527	0.000176501	0.00119794	-0.000110162	0.000138279	-0.000624289	7.68179e-05	-0.00121602	0.00172458	-0.000130604	0.000199405	-0.00065625	0.000270569	-0.000355317	0.000124376	0.000608844	7.08325e-05	-0.000920232	-0.000679215	3.32723e-05	-0.000241904	0.000158345	-0.000123058	0.000197244	-0.000171802	0.000385957	-0.000362069	0.000375667	0.000100018	0.00659216	0.000228819	0.000277241	-3.21715e-05	1.83657e-05	-0.00104348	0.000732711	-0.00200532	0.000548135	-0.00447261	-2.87658e-06	6.75897e-05	-0.000128198	0.000471163	-0.00196993	5.81109e-05	0.000700476	-0.000628798	0.000413901	0.000535986	0.0173836	6.31407e-05	4.14253e-05	-0.00172832	0.000315169	2.02194e-05	0.000258942	-0.000336503	6.38323e-05	5.83825e-05	0.000283321	0.00012933	-0.000389087	-0.00762844	-0.000149933	0.0248556	0.00245575	0.000234051	0.00369246	5.4126e-05	0.000271065	-6.43073e-05	-0.00120516	5.50297e-05	-0.000472858	0.000694413	0.000529183	-0.000518415	5.7853e-05	-0.00015484	-8.64773e-05	0.000308258	8.60352e-05	0.00088523	-0.00110538	-9.57677e-05	0.0015166	0.0011581	-0.000171741	-0.00232963	8.02759e-05	6.49523e-05	0.000375855	-0.000483762	-0.000225774	-0.000139294	-0.000826311	-0.000512125	-0.00392394	-0.00130262	4.92904e-05	-0.00129645	-0.000317056	-0.000495745	0.0017254	0.000184604	0.00276915	0.000107718	-2.62265e-06	6.21244e-05	-0.000882055	0.00193867	0.000481989	0.000584279	0.000904801	0.00376209	-0.000710631	-0.000514913	6.43238e-05	0.000530275	-0.000196604	0.000620559	-0.00263568	0.00152801	-0.000199422	0.00028143	-3.76783e-05	0.000163589	-0.000691045	-0.000701431	0.000405906	0.000268423	-0.00622763	0.00228557	2.94805e-05	-0.000157153	-5.42223e-06	-0.00175031	0.000364674	0.00241661	-0.00162438	0	4.20308e-06	0	-0.00187593	0	0	0	-3.44597e-06	-0.00077348	0.00134052	-0.00130683	0	0.0096706	0.00235954	-6.37085e-06	0	-1.96098e-06	0.071353	-0.00525848	0.0107535	-0.00047338	0	-0.0155579	1.53009e-06	0	0.00353406	0.000179883	-0.00478671	-6.80105e-05	0.0127537	-0.00291167	0.0301191	0	0	2.24114e-05	0	0	0.0171676	0.0326277	-0.0195162	0.0120026	-0.000184529	-0.00131881	-0.0218628	-0.00248976	0.00638239	0.00888152
x14MCx1407	-0.00119381	0.00874558	0.0135758	-0.000768192	0.0988728	-0.00275764	0.0178684	0.000170049	0.00197616	-0.047075	0.00177963	-0.0018319	0.000190281	-0.0143812	0.0206961	0.0108887	0.0083342	0.00413219	-0.0023582	0.00595988	0.00262074	-0.000195306	-0.0212201	0.0120855	-0.27867	0.105007	-0.022971	0.0049583	0.0155268	-0.00857465	-0.00236787	-0.0356957	0.000671457	-0.00443862	0.0641377	0.00238604	-3.21316e-06	0.0107594	0.00834932	0.000335489	0.002659	0.00478098	0.0028101	-0.0017537	NA	NA	NA	NA	NA	NA	NA	NA	NA	NA	NA	NA	NA	NA	NA	NA	NA	NA	NA	NA	NA	NA	NA	NA	NA	NA	NA	NA	NA	NA	NA	NA	NA	NA	NA	NA	NA	NA	NA	NA	NA	NA	NA	NA	NA	NA	NA	NA	NA	NA	NA	NA	NA	NA	NA	NA	0.234268	-0.00126446	0	-0.000661141	-0.0032199	3.84529e-05	6.5401e-05	-0.00228369	-0.00109358	0.0339934	-0.000521022	-3.0263e-05	0.000252773	-0.00034214	-0.00406835	7.80944e-05	6.78218e-06	-0.0129549	0	0	0	0	0	0	0	-0.0239027	0	-0.000206281	0	0	0.038545	0	0	0	0	0	0	0	0	0	0	0	0	0	0	0	0	0	0	0	0	0	0.0155477	3.36653e-05	7.68747e-06	-0.00439999	-0.00177054	0.000285156	-0.000530404	-1.29449e-05	0	0	0	0	-0.0605882	0	0	0.00342281	0.000180826	0	0.00215505	0.000205881	3.00024e-05	-6.32169e-06	0.00650611	0	0.00768773	0	0	-0.000435099	0	0	0	0.0348555	0.000250294	0	-0.0525723	-0.00597211	-9.87101e-06	-0.00485685	-0.000442814	-0.000174388	0	0	-3.06716e-05	0	-9.44987e-06	-2.26006e-05	0	-0.00335721	0	-0.00031762	0	0.00907534	0.0020241	0	0	0	0	0	-0.000648866	-0.000149779	0	0	-0.00542438	0.000714636	0.0237143	0	0	0	0	0.00706482	0	-0.0117385	-0.00115543	0	0	0	-0.00177306	-0.00056679	0	0	0	0	-0.00105503	-0.00794782	0	1.25296e-05	0.0122268	-0.000328828	0.000938415	-0.0193069	0.000102171	-0.000824103	0.000825447	7.17161e-05	0.00514736	-5.93006e-05	0.000185113	0.0001271	0.00157351	-0.00257581	0.000631054	-0.00157118	3.69649e-06	2.89025e-05	-1.32947e-05	-0.000132975	-0.000327176	-0.0149252	-0.00671249	0.00016035	-0.000444053	0.000547085	-0.000169183	0.0173852	0.00074297	0.000193748	-0.012637	-0.0209736	0.00198463	0.00340818	-0.00144534	-0.00787377	4.20694e-05	0.00049045	0.00481975	0.00073147	0.016712	0.0483219	5.20699e-05	-0.00559883	-0.0212641	0.00123866	0.000504148	0.00320549	0.000376435	0.00754297	-0.00713341	0.0349233	0.0040071	-0.016977	-0.0239662	-0.00577429	0.0012531	-0.0120454	5.64892e-05	-0.0369468	0.00304711	0.000826542	-0.0020347	-0.00337804	-0.00763848	-0.00223934	-0.000742852	-0.00398018	-0.00296997	0.000239134	-0.139109	-0.00480526	-0.00557623	0.000299784	0.000521215	-0.00023657	-0.00251867	-0.00199618	0.000124661	0.000177415	0.00091972	-0.00361135	0.00837347	-0.00323887	-0.00451843	0.00013771	-0.00705621	0.000602094	-0.0114272	0.000890928	-0.0005311	-0.00028272	0.000688606	0.00139256	-0.00145382	-0.00019512	-0.00135506	-0.00390267	0.00208824	-0.000428243	-0.00180176	-0.00675488	0.000393291	0.00545926	-0.00264727	-0.00052714	0.000197929	-0.000292422	0	0	1.24818e-05	5.2235e-06	-0.000299944	0.0220651	-5.01577e-05	0.000138261	0.000257608	0.000121053	-0.00203027	-0.000232168	-0.000727231	0.000116562	-6.62777e-06	-9.5163e-05	-2.67141e-05	0.0171503	0.00179341	-2.6812e-05	-0.000793677	-0.00039454	-0.000188429	0.00489108	-1.06684e-05	0.000730278	-0.00169337	-0.000498375	-0.00138768	-0.000500382	0.000490712	-0.000248167	-0.000589388	-0.000697158	0.00882333	-7.6547e-05	-0.000812756	-0.000818835	0.000508902	4.33484e-06	-0.000244943	-0.00057773	-0.000792922	-0.000270476	3.61476e-05	-9.12556e-05	2.67007e-05	0.00239875	0.0122964	0.0577686	0.000121187	-0.000353708	-0.000268409	-6.59241e-05	-0.000128848	0.000153051	0.00692019	0.0014666	4.31452e-05	-0.000658139	-0.00241738	-0.000862766	-2.94501e-05	-0.000783663	-0.000907908	3.77601e-05	-0.000126724	-0.000268521	0.000274547	0.000155147	0.000106911	-0.000524902	-5.77295e-05	0.000591272	-8.82283e-05	-8.11693e-05	-0.00179777	-0.000996237	0.01482	-5.23066e-06	4.19257e-05	-3.49491e-05	-0.000537086	-0.00013835	2.64802e-05	-2.45881e-05	0.000697233	-3.92678e-05	0.00638407	8.13815e-06	-0.000115749	-0.00476629	0.000727883	0.00660534	-3.63375e-05	-0.00237144	4.48143e-05	0.000998952	0.00195552	2.31583e-05	0.000526918	0.00930125	2.76474e-06	-2.89176e-05	-3.4561e-05	0.000367258	-0.000206316	0	0.000363879	0.00022642	0.00105764	-0.000164508	-0.000381748	0.001479	0.00502649	0.000868279	1.94258e-05	-0.00154212	-0.000168583	-0.000110175	-0.0080273	0.00475596	-0.00260879	-0.0561531	-0.00121272	0.00723958	0.0134535	0.00628223	-0.000627939	-0.000664341	-0.000618049	0.00181375	0.00331215	-0.00211578	0.00117722	-0.000225691	-0.000145839	-0.00119583	0.00316662	0.000816213	-0.00900972	0.0492404	-0.0343407	0.0830843	-0.000330652	0.00466355	0.00567239	0.000996091	0.00830365	0.000593504	1.21445e-05	0.00272957	0.00200041	0.00124103	0.00438368	0.00254117	0.00337119	0.000638658	0.00522321	-0.0030018	0.00323446	0.00335614	-0.00238453	-0.000837296	0.00215609	0.000548621	0.0013773	0.0018294	-0.0109843	0.00104363	0.00888411	-0.000449539	-0.0123786	-0.00611714	0.000234768	-0.00167579	0.021943	-0.0323708	-0.0757446	0.00125213	0.00290255	-0.000106528	-0.00198927	-0.00188481	0.000310243	0.00189198	-0.00646801	-0.000159232	-4.79242e-05	-0.00642371	0.00159245	-0.00433697	0.00402008	-0.00176005	-0.0199107	-0.00104778	0.0256174	0.00107087	0.00899444	-0.00189653	0.000298283	0.00493945	0.0129074	-0.000297477	-0.000175027	-0.00369495	0.000370159	0.000517111	-0.00093623	0.005317	0.00248705	0.051974	-0.000441362	-0.000992775	-0.00790944	-0.00758514	0.00306194	0.000157089	-0.00108843	0.00214299	-0.00184846	-0.00390503	-0.000575527	0.00734793	-0.00153579	-0.00111774	-0.00169368	-0.000292783	-0.000410792	0.000528121	0.00523464	-0.0927314	0.0385976	-0.000605056	-0.0117649	-3.54549e-05	-0.000162892	-0.00214128	0.000598334	-0.000599039	-0.000422204	-9.00213e-05	-7.55779e-05	-0.000226598	0.000327799	-2.78574e-05	0.000680631	0.000232549	0.000528079	0.000141207	2.66215e-05	7.27644e-05	6.93046e-05	5.89801e-05	0.000938551	-5.76823e-05	0.000148338	-0.000119223	-0.00119601	0.000389762	0.000848556	0.000103083	-0.000151044	-0.000338258	-0.000140642	0.000119262	0.000136001	0.00387153	-0.000488583	-0.000357914	0.00106588	7.72194e-05	0.00275829	-0.000755593	0.00236132	-0.00266499	-0.000137537	0.000289823	0.000304357	-2.72719e-05	0.00118975	0.000636116	-0.000681562	-0.00181502	0.000475923	6.33991e-05	0.00105342	-0.000219925	0.000396739	-0.000482114	-8.77317e-06	0.00148112	-0.000301589	-0.000220876	-0.00170095	0.000179886	0.00211655	0.00240625	0.000779294	-0.000455181	0.000344634	-0.000138346	-0.000645461	-0.000812778	0.00125146	7.44433e-05	2.56329e-05	-0.00279235	-3.37303e-05	0.000592231	-0.001871	0.000599119	0.00283924	0.00114562	0.00109241	9.0932e-05	-0.000323574	0.000173407	0.000864402	0.000132854	0.000468157	2.58432e-05	0.00163242	-6.66404e-05	0.00111772	0.000356795	-4.89098e-06	-0.000600561	0.00295771	-0.000142821	-0.000480288	-0.000934261	0.00509488	0.00296551	0.00248579	-0.00610263	8.61526e-05	0.000455375	-0.000108113	0.000336658	5.69142e-05	0.000567963	-0.000218068	-0.00178384	0.00098321	6.87912e-05	0.00544065	-0.000223783	0.000190935	-0.00072489	0.000225987	0.000193555	-0.000303842	-0.000233619	0.00054347	-0.000513181	5.83105e-05	-4.04234e-05	-0.000741299	0.00603125	0.0026043	0.000266447	-2.74075e-05	-0.000505161	0.000177262	0.00221891	3.76035e-05	0.00131797	0.000110189	0.00055551	-0.00035429	0.000649357	0.000626786	0.000863102	0.000108303	0.000157179	-0.000188769	0.00499985	0.000610236	5.44546e-05	0.00107007	3.63827e-05	0.0112443	0.000242294	0.000565653	0.000106312	-3.07112e-05	-0.000271706	-0.000661434	-0.000614781	0.00091499	0.000213559	0.000835161	0.000257441	0.00463981	7.30351e-05	-0.00616603	0.000401362	-0.000183734	-0.000206936	-0.00722501	0.000869379	0.000390583	0.00038839	-0.00021793	0.000336087	0.000333441	0.00108103	-3.26681e-05	-0.00117139	-0.000408792	-0.00110593	-0.000471054	0.000429222	-1.27063e-05	0.00115593	-8.64268e-05	0.00139647	-0.00128062	-0.00232998	-0.000127233	0.00025673	-0.000222164	0.00129091	-0.000175609	-1.56259e-05	0.000868172	0.000949797	-0.00228733	0.000889727	-0.00173747	0.00029698	0.00239712	-0.00155202	-8.37654e-05	5.31426e-05	0.000248819	-0.00014006	0.000316744	-0.000867329	-0.00125211	-0.0006711	4.49413e-05	-4.39517e-05	-2.86066e-06	0.000417169	0.000479189	0.000283098	0.00141268	-3.2526e-05	-5.99098e-05	0.000250217	0.000722983	0.000380095	0.000172817	0.000206413	0.00131935	-0.000954542	0.000424224	-4.88385e-05	0.000519991	-0.000104505	-3.1379e-06	-0.00230466	-0.000688395	0.00116659	-0.000138884	0.000424166	-0.000567238	0.00122333	0.00105607	-0.000251141	-0.0012675	0.000605624	0.000102317	0.00173743	-0.00115138	0.000182824	3.39428e-05	9.60904e-05	-0.000577162	0.00053446	0.000147904	0.000265405	0.000448408	-7.42131e-05	0.00051051	0.00157192	9.6819e-05	0.00220904	0.000157007	2.36576e-05	0.00441655	-9.87967e-06	0.000191058	0.000369243	0.00170056	0.000764093	-0.000756758	-0.00260049	-0.00107334	6.22927e-05	7.88221e-05	0.00070653	-0.000399162	0.000314427	-0.00169875	0.000142783	0.000353234	0.000181324	0.00130934	0.000222765	-0.000411558	-0.00067125	-0.00375594	-0.00208334	0.000371853	-6.8172e-05	0.00284647	0.000999619	-0.00209271	9.45343e-05	0.00438819	-2.45715e-05	7.37999e-05	9.39526e-05	0.000238647	0.000925479	-9.40273e-05	0.000315882	-0.000875984	-0.00015779	-0.00119424	0.000131032	0.000100458	-0.000397937	0.000926635	2.06341e-05	-8.94483e-05	0.00058178	0.00124288	-0.000852342	-0.000415348	-0.000156599	-0.000187367	6.05235e-05	0.000522015	0.000155198	7.43593e-05	-0.000713008	-0.00025632	-0.0025359	0.00260354	9.31042e-05	-0.00193332	-0.00217634	0.00226662	0.00065107	-0.0167018	-0.000463491	0.000266092	5.36632e-05	0.000621863	0.000503167	3.28205e-05	0.000872502	-0.00206194	8.42073e-05	0.000949048	0.00388404	-0.00075573	-0.000228472	-9.79594e-05	0.000696427	0.000123405	0.00239905	-0.00115147	0.000792958	-0.000641267	0.000105426	-0.00177536	-0.00119076	0.000158218	-0.000831917	-0.000209857	-0.00014026	-0.00646268	-0.000289783	-7.06455e-05	-0.000755273	-0.000197197	-0.000184895	0.00020683	0.000741264	-0.000346559	-5.96445e-05	0.00110392	4.55597e-05	-2.591e-05	-0.00144331	0.00151623	-0.00115244	-0.00265945	0.000126221	-0.000186543	0.000316037	-1.9373e-05	0.000276846	0.000969659	0.000780932	-0.00194833	0.000898893	0.000319164	0.000333933	-8.52722e-05	-2.75754e-05	0.000749305	6.22771e-05	0.000140705	0.000233023	-5.01014e-05	-0.000147655	0.000156289	2.77063e-05	-0.000367392	-0.000374666	-5.01695e-07	0.000123228	0.000103914	-0.00311141	0.000302592	2.12466e-05	0.00373714	5.13667e-05	-0.000609608	0.000402293	-3.24783e-05	0.000264536	-0.000541497	-0.000267488	-0.000589924	0.0015082	0.000182311	-1.0907e-05	0.000264357	0.000623612	0.000168554	-0.000222294	0.0376424	0.00126172	0.00012582	0.000475593	0.00269524	-0.000265184	-4.85798e-07	-0.000401834	0.00233855	0.000554655	-8.6499e-05	0.000384137	-0.000650613	0.000563557	-0.000595496	0.00016777	5.50779e-05	-0.000203134	-0.00199232	-0.000248301	0.000466819	-0.00134633	0.000895313	2.31637e-05	-0.000837878	-0.000143854	-0.000580469	0.0574356	-0.0018972	-0.000198891	0.00109001	6.92672e-05	0.000501843	0.000448454	5.6987e-05	-1.28102e-06	-0.00283292	2.93713e-05	0.00086359	-1.79263e-05	0.000173162	0.000614256	0.000210579	-0.000579312	0.000155676	-0.000828136	-0.000230364	4.70134e-05	0.000381013	3.77325e-05	-6.25365e-05	0.000290043	4.92807e-05	0.00128255	0.00017257	0.000423163	0.00260158	0.00291295	-0.00505939	0.00162139	0.000208795	0.00018017	-0.000152297	0.00511621	0.000148732	-0.000378773	2.68021e-05	0.000123201	0.0010296	-0.00371174	0.000419421	-7.71569e-05	-0.000443189	-0.00053912	7.27639e-06	0.000454545	0.000729834	0.00027142	0.000146927	0.00229683	-0.00116289	0.000107085	0.000151265	0.000298491	0.00163946	0.00149346	-0.00018623	-0.000755742	1.37962e-05	0.000142986	0.000136867	0.000331102	0.000295414	-4.87022e-05	9.189e-05	0.000116577	-0.000295318	0.000323116	8.73784e-05	0.000215604	6.5839e-05	-7.47587e-05	-0.000124191	-0.00104153	0.00187218	-0.000385351	-0.000147934	0.000558352	2.75319e-05	-0.000578939	-0.00168469	-6.81702e-05	0.000538019	-3.44245e-05	-0.00062723	0.000403284	0.00348317	-0.000844173	-0.00344621	0.000179651	0.00105672	0.00136208	-0.000638453	0.000228993	-0.000199345	0.000374854	-0.000610421	-0.000481098	6.60817e-05	-0.00152465	-4.60704e-05	2.44362e-05	-8.80746e-05	0.000411192	0.000103145	-0.000284142	-5.47e-05	0.000146247	-0.00487249	4.46015e-05	4.11875e-05	-0.0014263	0.000380859	0.000670867	8.72227e-05	5.44441e-05	0.000822424	0.000394498	-0.000397298	-0.000159802	0.000316122	0.000210756	0.000177099	9.32043e-05	-0.00050134	0.000106005	-0.00331229	0.000421742	9.86534e-05	0.000422642	-2.47579e-05	-8.55002e-05	0.000311151	0.000106445	-6.16635e-05	0.000252558	0.000248715	0.0021608	-0.00285379	0.000243872	0.000586963	-2.80891e-05	4.35292e-05	-0.000629068	-0.000433284	0.000381191	0.000638191	-0.00419054	0.000125466	0.000153488	2.15201e-05	0.000722406	-0.00254783	-0.000116185	0.00045255	0.00145805	-0.000346639	-0.000860862	0.0288305	1.88849e-05	0.000167047	-0.00239379	0.000228752	-0.00245375	0.000179459	-0.000242162	-3.70842e-05	-0.000100451	-0.000571749	0.000217329	0.00127217	0.000308149	-0.000106105	0.0239919	-0.00262923	-4.36587e-05	0.000507611	0.000236794	0.000258463	7.4816e-06	-0.00509474	2.16881e-05	0.000112544	0.000706178	-0.000241227	0.000700201	5.53361e-05	-0.000231248	-0.000163723	-6.38985e-05	-0.000376801	0.000965228	-0.00142942	0.000236124	0.00339256	0.000679696	0.00213694	0.00544157	0.000105041	0.000779685	0.000402239	-0.000368184	0.000112781	0.00114603	0.000180858	-0.00168197	0.00167883	0.000112682	0.000294864	0.00038104	-0.000295188	-0.000511289	0.000107605	0.000219071	-0.00155685	0.000315507	6.58706e-05	-0.000386781	-0.000150889	-0.000191783	0.00106158	0.000722159	0.00176947	0.000285676	-0.000719867	0.0027201	0.00139898	0.000138007	0.000631608	-0.000440833	0.00739047	0.00200356	0.000551803	0.000585455	-0.000547091	-5.8533e-05	-2.54335e-06	0.000521749	0.000598331	6.42124e-05	0.00382711	-1.66768e-05	0.000240218	3.4281e-05	0.000390915	-6.82519e-05	0.000486663	0.000400303	-0.00030309	0	-1.03303e-05	0	-0.00179484	0	0	0	-2.90071e-06	0.00264272	0.000678139	-0.00618171	0	-0.0275456	0.00506976	3.64985e-05	0	-2.69487e-06	-0.162028	0.0510888	-0.000379026	0.00128522	0	-0.021658	1.98387e-06	0	0.00419192	9.75692e-05	-0.0312469	-0.000171765	-0.222527	0.0340159	0.0319515	0	0	3.14249e-05	0	0	0.020985	0.0221092	-0.0158784	0.00836589	-5.39595e-05	-0.00205255	-0.0252835	-0.00220346	0.00371297	0.00627832
x14MCx3050	-0.00103011	0.00435437	0.00195985	-0.00143006	0.0946997	0.00899791	0.0120168	-0.00154357	0.00756037	0.0375589	-0.000864261	-0.00277552	0.00156646	0.00457403	0.0145418	0.00570866	0.00806263	0.00524141	0.00190761	0.00505302	-0.00253715	0.0193405	0.0548389	0.00768366	0.0358005	-0.0125969	-0.00128353	0.00810833	-0.0313115	0.00514418	-0.0168342	-0.0266797	0.00218351	0.00254428	0.0384134	0.000344459	-0.00506104	-0.00862722	0.00678353	0.000949621	-0.0615171	0.00681137	0.00128619	-0.00348652	0.00306929	0	-4.95262e-05	0.000291687	0.00542038	0.023486	-0.00020658	0	0	0	0	0	0	-2.27627e-05	0	0	0	0	0	0	-8.19304e-05	-0.000282117	0.034506	0.0444514	-0.0122736	-0.0236848	-0.000658941	-0.0131768	-0.00285764	-0.00857991	0.00960428	-0.0227606	-0.0450417	0.0121749	0.000156072	-0.0137275	-0.0377029	0	-0.000260518	0	0	-1.24704e-05	-0.00128278	-0.0129452	0	0	0	0.000547562	-0.0197264	0.00357251	0	0.000190171	0.00231107	-4.63814e-05	0.00597667	-0.000216723	0.252069	-0.00109546	0	-0.000633389	-0.00381514	-0.000299007	-6.25354e-05	-0.00263545	-0.00073855	0.0331924	0.000330523	4.21624e-05	-0.00127046	-0.000294349	-0.00546558	-5.43522e-05	-3.74264e-06	-0.0109913	0	0	0	0	0	0	0	-0.0283576	0	6.68369e-05	0	0	0.0356135	0	0	0	0	0	0	0	0	0	0	0	0	0	0	0	0	0	0	0	0	0	-0.000391144	8.24589e-05	0	0.000118805	-0.00234161	0.000119756	-0.000283494	-5.2472e-05	0	0	0	0	-0.0678239	0	0	0.00379186	0.000275219	0	0.00154346	0.000133882	0.000118907	1.30546e-06	0.00578819	0	0.00626935	0	0	-0.000352272	0	0	0	0.0343323	0.000188475	0	-0.0533638	-0.00592806	-3.83525e-06	-0.00497538	-0.000436368	-0.000100248	0	0	-2.13779e-05	0	-2.67861e-05	-1.55081e-05	0	-0.00334149	0	-0.000310178	0	0.00833912	0.00193101	0	0	0	0	0	-0.000658892	-0.000108477	0	0	-0.00530556	0.00056635	0.023224	0	0	0	0	0.00753858	0	-0.0121755	-0.00110176	0	0	0	-0.002156	-0.000756542	0	0	0	0	-0.00172829	-0.00839952	0	-1.21534e-05	0.0133523	-0.000396742	0.00084632	-0.0194252	-1.71245e-05	-0.000775006	0.00107488	-0.000100016	-0.0105834	0.000117293	1.69011e-05	0.000171775	0.00632538	0.000466202	0.000775157	-0.000576362	0	-2.63252e-05	5.01741e-06	-0.000195527	0.000174979	0.000326107	-0.00101089	-0.000171902	-0.000267977	0.00136148	-0.000112861	0.0216276	-0.00184028	0.000267398	-0.0161257	-0.019377	-0.00234468	0.00263226	-0.00275059	0.00262587	3.29547e-05	0.000229532	0.0264017	0.000746612	-0.00308317	0.0385808	3.63806e-05	0.018611	-0.0350757	0.00222172	-0.000129465	-0.00185005	0.000589794	0.00856164	-0.0108887	-0.00639597	0.00389917	-0.00526948	0.00135344	-0.0131403	0.00674724	-0.0096541	6.16708e-05	0.0284454	-0.00298158	0.00113969	0.00068542	0.016845	0.0003622	0.000142805	-0.000889912	0.00952511	-0.00171055	0.000303922	0.0255826	0.00231638	-0.00331315	0.000300562	0.000396173	-0.000495044	-0.00311446	0.000739172	0.000200473	0.00029132	0.000937405	-0.00599076	0.00562296	-0.00184446	0.00140241	9.0414e-05	0.00231364	0.000339382	0.000795838	0.00106919	-0.000200555	7.11107e-05	0.000372875	0.000791737	-0.000665365	-0.000372351	0.000198165	0.00228685	0.00248623	-2.38427e-05	-0.0020813	0.000501011	0.000498113	0.0108014	-0.00452313	-0.000459096	0.000198406	7.76372e-05	0	0	8.61932e-06	5.2235e-06	-0.00120169	-0.0254705	4.14583e-05	-0.000357592	0.000156939	0.00044448	0.000181997	-0.000203605	-0.000821038	0.000124101	0	-0.000279186	0	0.0153881	0.00313037	0.000176291	-0.000598634	0.000813099	0.000222309	0.00415092	0.000343287	0.00147482	-0.00102862	-0.00075878	-0.00121842	4.89069e-05	-0.000712347	6.70126e-05	-0.000165798	-0.00114884	-0.0161421	8.91003e-05	-0.000370161	0.00196442	0.000502095	2.49048e-06	-0.000203436	-0.000247816	0.000900458	0.0009855	0.00192903	8.7846e-05	0.00031491	0.00158041	0.0125739	0.0354706	-6.11825e-05	-0.000121706	0.000524827	0.000120064	0.00167621	-0.000235377	0.00852419	0.00343708	0.000246984	-0.000755717	0.00089292	-0.00087888	-1.40074e-05	0.00863221	0.0012045	-8.40347e-05	-6.36536e-05	0.00033574	0.000106536	0.000321615	0.000204545	-1.44569e-05	0.000150022	0.000380202	-0.000543764	-1.81282e-05	0.000438991	-0.000614434	0.0126317	6.3994e-05	-0.000216385	-7.69505e-05	0.00262054	-6.91948e-05	-1.18576e-05	5.33546e-05	0.00121751	1.57772e-06	-0.00477418	-0.000140596	-4.02076e-05	-0.00205772	0.000428231	-0.00735153	0.00205467	0.00159751	-0.000112628	-0.000907349	0.00554677	-2.32365e-05	0.000557926	0.0101493	1.02584e-05	0.000260477	-4.16922e-05	0.000316396	-0.000269721	0	0.000504087	-4.7479e-06	-0.00224692	0.00137691	-0.000376798	-0.000515498	0.00236767	-8.9492e-05	2.18823e-05	0.00249718	8.34202e-05	0.00021612	0.00765437	0.00425182	-0.000140457	0.00286459	-0.000949429	0.00324549	0.00754056	0.00517347	0.000740997	-0.000944966	0.000505883	0.000673448	-0.000981186	-0.000540584	0.00117668	-0.000690462	-0.000952943	0.000439379	0.000241653	0.00116616	-0.00285669	0.100693	0.0314478	0.0313447	-0.000118821	0.00451195	-0.00114106	-3.24079e-05	0.019424	0.000329986	-0.00012269	0.001593	-0.00123427	0.000818672	0.00176203	0.00140193	0.00178979	0.00238155	0.00928492	-0.00273647	0.00107311	0.00582557	-0.000410022	-0.000472857	0.00195428	-3.17559e-05	0.00454362	0.00148176	-0.000364458	0.000407551	0.00292719	2.67451e-05	-0.0116224	0.00176192	0.000564751	-0.00128526	0.0150798	-0.0421104	0.0138947	0.0012559	0.00321878	-0.000902216	0.00463092	0.000268125	0.000847793	0.00241666	-0.00636605	0.000492885	0.000177692	0.00177823	0.00160845	-0.00438685	0.00407296	-1.67681e-05	0.0291616	-6.16154e-05	0.00107385	0.00043772	0.00883264	0.00385324	0.000885893	0.00397886	0.01259	-0.00107069	0.00331307	-0.00198798	0.00026706	0.00110004	0.00112881	0.00136084	0.00103161	0.0498782	-0.000361062	-0.000503195	-0.0142719	0.0012725	0.000898585	-0.00152082	-0.00076355	0.00259248	0.00120436	-0.0029188	-0.000626578	-0.00351275	0.000499501	-0.00177046	0.00515095	-2.27768e-05	-0.000200594	0.00123778	0.00420654	0.0437089	0.0316505	0.00100394	0.00171289	-4.42853e-05	-0.00176745	-0.00336524	-0.000433136	0.00232753	-0.000414317	-5.21131e-05	-0.000219153	0.00156424	7.54698e-05	-0.000118647	-0.00022803	-0.00118643	0.000645259	0.000151043	0.000187589	8.3362e-07	0.000104253	-0.000301477	0.0005238	-0.000136035	2.92439e-05	-0.000140634	-1.32682e-05	-0.000349689	0.00111499	0.000102392	-9.58705e-05	-0.000484233	-0.000642959	-2.84557e-05	0.000112193	0.00368738	-0.000653186	0.000358981	-0.000117394	-3.716e-06	0.00136375	0.000185908	9.81283e-06	-0.00237887	-0.000836499	0.000194056	-0.00294393	-0.000155074	-0.000235793	-0.000436339	-0.000613834	0.00146324	0.00167303	0.000789134	-0.000430261	0.000150675	-5.96699e-05	-0.000478089	-0.000117443	-0.000514788	-8.66275e-05	-0.000984762	0.00217406	-0.000264139	0.00174404	0.00107171	-0.00046629	-0.000264131	5.0418e-06	-0.00100818	-0.00164881	0.000817846	0.000925154	-0.000149961	-0.000371896	-0.00953152	0.000181431	-0.000233521	0.00540323	-0.000586632	0.000946849	-5.12483e-05	0.000653117	0.000865359	-0.00757188	-0.000368181	-0.000776482	-2.24224e-05	-0.000294573	-0.000118978	0.00121267	-0.000179344	-0.00248533	-0.00188985	-1.51596e-05	-0.000710334	0.00447092	-0.000263696	-0.000375265	-0.00127438	0.00572569	0.0019822	-0.000685797	0.00216005	0.00134338	0.00107041	-0.00037658	0.000255207	4.12314e-05	0.000754284	-0.000179099	-0.000650113	0.00153809	9.81603e-05	-0.00262572	-8.52721e-05	-0.000414768	0.000154002	0.000376017	0.000155229	-5.30018e-05	-0.000191867	0.000619215	0.000876102	0.000133014	-0.000146079	-0.000724392	0.0054952	0.000299358	-0.000459884	0.00306355	0.0016694	1.77772e-05	0.00247188	-0.000102012	0.000854742	0.000106964	0.000722919	0.000821791	1.8326e-05	0.000510658	0.00083766	-0.000230272	6.35881e-05	-5.68645e-05	0.00652298	-5.39844e-05	0.000168879	0.000627892	0.000983069	-0.00740561	0.000245023	-0.000393804	7.50419e-05	0.000108583	-0.000319463	-0.00214968	-0.0010226	0.00148454	2.07578e-05	0.00278464	4.28477e-05	0.00313112	6.68569e-05	0.00513053	-0.00102237	-0.00019121	-0.000775928	0.00225071	0.000317679	0.000357939	-0.00021671	-0.000646955	0.000276672	0.000718273	0.000548075	-3.29783e-05	-0.000229623	-0.00125211	-0.00193065	0.00266523	0.000343637	-3.83628e-06	-0.00240714	0.00125287	-0.000451447	-0.000934072	0.00123692	-5.28449e-05	-7.85416e-05	0.000577842	0.00109761	-0.000799007	0.000231734	0.000964095	0.000898326	-0.00358883	0.000998276	-0.00181095	-0.000203555	0.00268294	0.000742314	-0.000109136	4.89298e-05	0.000669345	0.000252529	-0.000359457	0.00050695	3.9314e-05	-8.78933e-05	0.000527092	-0.000125556	1.08795e-05	0.00162894	0.000310857	0.00022594	-0.00276077	7.48234e-05	7.22204e-05	0.000123201	-0.00121846	0.000327848	0.000307018	0.000303005	-0.000124327	-0.000106595	0.000333601	5.68198e-05	0.000714648	-0.000184532	0.000181134	0.00196695	-0.000989054	0.000579886	5.19492e-06	0.000189173	0.000302812	-0.00221914	0.00172607	-0.000542573	0.000443883	0.000509711	0.000312744	0.00166451	-5.43636e-05	2.23446e-05	0.000240062	0.000222619	-0.000789629	0.000166574	0.000105681	0.000218294	0.000571481	0.000603803	-0.000361654	-0.000674592	0.000825927	0.00228916	0.000261527	-0.000110578	0.00734224	-0.000278941	0.000107076	0.000168907	0.00508082	0.000713486	3.04233e-05	0.001061	-0.00189381	0.000141266	6.39059e-06	-0.000512627	-0.000257878	-0.000586592	0.000228551	-0.000362569	-6.37311e-05	0.000132654	0.00177614	-8.16069e-05	-0.000283978	0.000134065	-0.0034491	0.000941953	0.000182026	-0.000574934	0.00432859	0.000547222	0.000334772	0.000356215	0.013382	9.86e-06	7.07685e-05	0.00113923	-0.000260066	0.000517121	0.0001656	0.000442637	0.000287714	-0.000470958	-0.000282546	-2.9203e-05	-0.000163729	-0.000221759	-0.0038005	0.000233028	-0.000313181	9.4945e-05	0.00196702	0.000779582	0.00107791	-9.69644e-05	0.00134846	-1.90262e-05	0.000431728	0.000124137	-0.000647732	-0.000596886	0.000487865	0.00226402	0.00253431	-0.000829077	-2.84881e-05	-0.00198103	0.00314238	-0.000463523	-0.0202667	0.00359918	-0.000271276	-4.95309e-05	-0.0001652	-0.000498982	0.000505744	0.0004731	-0.000275275	-5.01405e-07	0.000632796	0.00383298	-0.00256529	-0.000362965	-0.00155851	0.00033095	-0.000927647	0.00196166	-0.00136323	-0.000176265	-0.00092619	-0.000621186	-0.00200249	-0.000657113	-9.74845e-05	-0.00179143	-0.000185525	0.00021614	0.00669558	-0.000263353	0.00021894	0.00136465	-0.000110217	-0.000259797	0.000155161	0.00109918	0.00029722	-0.00630944	0.00106298	-0.000398646	1.66949e-05	-0.0022622	-0.0010188	0.000617458	0.000634706	-0.000154375	-0.000225296	0.000286596	0.000182841	3.80114e-05	-0.000856749	0.00026032	-0.00361619	0.00114162	0.000373811	0.000106934	0.000289321	-0.000130767	-0.000890339	0.000160132	0.000254848	0.000205747	-0.000150966	-0.000227372	-0.000377791	5.56711e-05	-2.92695e-05	-0.000394277	3.08458e-05	0.000112959	0.000386802	0.000840422	0.000431908	2.78926e-05	0.00154461	-0.000328406	-0.000551696	0.00107168	0.000205068	-0.000172459	-0.000849542	-0.000648671	-0.000404019	0.000533967	-1.90351e-05	-2.83995e-05	0.000488935	0.00103746	-0.000207849	0.0014166	0.0361431	-0.000812024	-0.000136124	0.000613458	-0.00496485	3.97868e-05	-5.93029e-06	-0.000398955	0.00122151	5.97869e-05	2.17134e-05	6.05182e-05	-0.000901744	0.000519211	0.000239834	-0.000424967	0.000124202	5.05769e-05	-0.000230639	0.000121715	0.000595543	0.00271554	-0.000621661	0.000496203	0.000536537	0.00100735	-0.000283606	0.0497504	-0.00463726	0.000306125	0.000391409	-0.00138238	-0.000114152	0.000466425	3.98633e-05	-1.47851e-05	0.000396042	-0.00107545	0.000589609	-1.87171e-05	5.79279e-05	0.000395638	0.000385064	-0.000913317	0.000275664	0.000138329	7.16111e-05	-8.96933e-06	0.000148604	3.05912e-05	-1.0184e-05	1.92287e-05	-0.000239985	-0.00227374	1.24488e-06	0.000472581	0.00475415	0.00148069	0.0032837	0.00229933	0.000514109	2.17286e-05	-0.000698682	0.00781238	0.000138069	0.000131834	-2.71636e-05	1.4566e-05	-0.00472881	0.000449739	0.000374346	0.000200157	-0.000465527	0.000167085	-8.10658e-05	-0.000408125	0.000288253	0.000243007	9.93764e-05	-0.00143699	-7.41787e-05	0.000393289	0.000483602	-0.000119177	-0.00101894	5.8227e-05	-0.00088786	-0.0011239	-0.000191013	0.000243257	5.0096e-05	-0.000180117	0.000394106	-2.69474e-05	-0.000330924	0.000207558	-0.000423933	-2.9792e-05	0.000132038	0.000496068	-3.97497e-05	1.82456e-05	0.000277428	-0.000181611	0.00132502	0.000841696	-0.000540018	1.39811e-06	5.44989e-05	-0.00126622	0.00380883	0.000303902	0.000296126	7.95424e-05	-0.000810682	0.000550631	0.00242326	0.000868756	0.00406203	-0.000248903	0.00184918	0.00224438	-0.000603152	-0.00159957	0.000343571	0.000634829	-0.00112922	-7.48313e-05	-1.30839e-05	-0.00215426	-3.43541e-05	0.000862275	-0.000206853	0.000236534	0.000251468	0.000997481	-0.000117234	0.00041965	0.0011547	-0.000138863	-8.72977e-06	0.000127352	0.000156399	5.12998e-05	0.000103254	-0.00120602	-0.00132861	0.00121893	-0.000325183	0.000238161	0.000341748	0.0002889	0.000125988	-8.91791e-06	-0.00335185	-0.000590592	2.15714e-05	0.000225694	-4.78937e-05	0.000663697	-2.20497e-05	-0.000240754	-0.000254564	0.00024527	-9.95241e-05	0.000728159	0.000414325	-0.000319929	0.00839654	9.23327e-05	0.000749921	-0.0001353	4.4393e-05	3.9471e-05	0.0023345	0.000309028	-0.000121663	-0.00536246	-8.14166e-06	-0.000200431	-2.03575e-05	0.000130464	-0.00275071	3.4016e-05	0.000527567	-0.000481506	-0.000551801	-0.000396543	-0.031267	2.65457e-05	0.000565852	-0.00237465	0.00037667	-0.00363053	-0.000321986	0.000448335	1.46051e-05	0.000144494	0.000334292	4.2786e-05	0.000485217	1.38736e-05	-0.000242099	0.0227423	0.00219269	0.000164147	0.00316237	-0.000201717	0.000156741	-2.33084e-05	0.00459914	-0.000224585	8.20831e-05	-0.000813721	0.000150901	0.000609411	6.9591e-05	-8.56345e-05	-0.000304191	0.00113117	2.00624e-05	0.00087779	0.00200585	-0.000424541	0.00337226	0.00170866	-0.00113779	-0.0025743	0.000114632	0.000132692	0.000422741	-0.000577918	-1.9452e-05	0.000829107	-0.000853417	-0.000356553	0.00107261	-0.0012984	0.000224468	0.000528963	-0.000360152	-0.000998443	-0.000713051	2.87268e-05	0.00324585	0.000290228	4.01545e-06	0.000268066	-0.000280634	-0.000541842	0.000412048	0.00124618	0.00150349	1.52518e-05	-0.000632687	-0.000200593	0.00256157	-0.00120785	-0.000218019	0.000684017	-0.00150537	-0.000775379	0.0023325	-0.000284437	-0.000734265	8.62095e-05	9.00075e-05	-0.000687687	-0.000363385	-0.000803939	0.00582707	-0.00074259	-1.99412e-06	0.000302695	-0.000382945	0.00120578	0.000138665	-7.71413e-05	0.0010145	0	-1.16172e-05	0	0.0351604	0	0	0	-1.79492e-07	-0.000327152	0.00131913	-0.00413929	0	-0.0368868	0.00412814	-2.33626e-06	0	0	-0.116711	-0.00467929	0.00200753	0.000354002	0	-0.00128332	6.62958e-07	0	0.0036442	0.00014203	-0.01307	-0.000225471	0.0361707	-0.0034422	0.0339239	0	0	2.97015e-05	0	0	-0.0293968	-0.00165401	0.0131855	0.0124594	-0.000144867	0.0130092	-0.0302522	-0.00238918	0.00618379	0.0047649
x14MCx1302	0.0024036	0.00430586	0.00366255	-0.00104971	0.151329	-0.00255276	0.0172285	-0.000190955	0.00619683	-0.0483673	0.0016559	0.00126261	-0.00423862	0.00124217	0.0164158	0.00879448	0.00910976	0.00962804	-0.00156069	0.00745234	-0.00422658	0.00206389	-0.0229225	0.00751432	0.00651536	-0.0124635	0.00566432	0.00502959	0.00636231	0.0086467	0.0146337	-0.00917309	-0.00989544	0.000454275	0.0470051	0.00528314	-0.00394412	-0.0118913	0.00872951	0.000392227	0.00167557	0.00448732	0.00484542	-0.00100394	0.0037731	0.000195352	0.000282435	-0.00128871	0.0104162	0.0217568	0.00351925	0	4.49726e-05	0	0	0	0	0	0	0	0	0.000228816	-5.89247e-05	0.000111156	-5.64339e-05	-0.000259172	-0.0320745	0.0447802	-0.0124136	0.0468023	-0.000442453	0.0584379	0.0139295	-0.00467684	0.0083143	0.00216267	-0.0444559	0.0099233	9.82582e-05	-0.0145709	-0.0391349	1.9122e-05	-0.000119021	0	0	0	-0.00110547	0.010573	0	0	0	0.00100491	0.00260679	0.00385264	0	0.000527638	0.00228522	-4.63814e-05	0.0116545	-0.00228839	0.255344	-0.00126828	-1.35052e-05	-0.000412825	-0.00255861	0.000108918	-0.00018567	-0.00268845	-0.000394764	0.0350367	0.00028155	-2.38265e-05	0.000180822	-5.344e-05	0.00479664	3.28826e-05	3.35672e-05	0.00979416	0	0	0	0	0	0	0	-0.0273885	0	-0.000601179	0	0	0.0341553	0	0	0	0	0	0	0	0	0	0	0	0	0	0	0	0	0	0	0	0	0	0.0153068	8.69305e-05	1.6115e-05	0.00490875	-0.00252657	0.000114451	-0.000241333	-3.58832e-05	0	0	0	0	-0.0701262	0	-3.89662e-05	0.00315427	0.000152591	0	0.0016501	0.000185681	0.000105436	9.54144e-06	-0.00527909	0	-0.0112635	-7.28293e-06	0	-0.000338647	0	0	0	0.0347039	-0.000610277	0	-0.0564911	-0.00599473	-9.58176e-07	-0.0043583	-0.00047521	-0.000239615	0	0	-3.13802e-05	-7.18208e-06	-1.6703e-05	-1.76417e-05	0	-0.00305559	0	-0.000255138	0	0.00854511	0.0015691	0	0	0	0	0	-0.000828652	-7.97548e-05	0	0	-0.00579609	0.000585518	0.0220511	0	0	0	0	0.00777022	0	-0.0118065	-0.00126013	0	0	0	-0.00191113	-0.000650799	0	0	0	0	-0.00150534	-0.00848093	0	3.95108e-06	0.0127197	-0.000219158	0.000990118	-0.0188496	-0.00262546	-0.00104983	0.000940339	-0.00102865	-0.0109379	-1.74418e-06	6.75085e-05	-0.000235867	0.00439056	0.00011266	0.000142623	0.000194842	1.63439e-06	-1.60796e-06	2.25512e-06	-0.000493149	-8.47756e-05	0.000250101	0.00203773	-0.000221006	0.00136423	0.000971845	-0.000261571	0.0121794	0.000775134	0.000391865	-0.0122693	-0.02155	-0.00191818	-0.00212297	-0.00168976	-0.0077295	4.87225e-05	-0.000108306	0.0040722	0.000899389	0.0254187	-0.0355159	1.09663e-06	-0.00593914	0.050404	0.00159285	-6.14665e-05	-0.00218246	0.000182561	0.00645414	-0.0102164	-0.00659875	0.00611875	0.00699607	0.00196855	0.0241581	0.00845907	0.000878167	0.000111964	0.0289062	-0.00142701	0.000821589	0.000807817	-0.00521387	-0.0012263	-0.000441742	-0.00206812	-0.00844249	0.00107997	3.48136e-05	0.028107	0.00210399	-0.00342552	0.000336542	0.000621966	-0.000328734	0.00311087	0.000362001	0.00030291	0.000308839	0.000555067	-6.23449e-05	0.00537296	-0.00166956	0.00119292	1.69654e-05	0.00260431	0.000563433	0.000931121	0.000564256	-0.000260158	7.92767e-05	0.000530618	0.000216543	-0.000615459	-0.000161981	0.000142654	-0.00236545	0.00229316	7.90677e-05	-0.00149982	0.000181243	0.000425092	-0.0177114	-0.00265122	7.36695e-05	0.000172117	0.000132331	0	0	3.14188e-05	9.12027e-06	-0.000104579	0.0352245	0.000187074	-0.000125693	9.23637e-05	0.000157698	-0.00238716	-0.000150527	-0.000788799	-0.000279773	-8.15533e-06	-8.17286e-05	-4.39768e-05	0.0166932	0.00201091	7.44586e-06	-0.000880661	0.00320876	-0.000134579	0.0044758	0.000321668	0.000217168	-0.00260816	-0.000514195	-0.0013384	-0.000485277	-0.000788435	-2.21588e-05	-0.00126136	-0.000786518	0.0076307	-5.48003e-05	-0.000510099	-0.000530839	0.000405358	4.58694e-05	-0.000104058	-0.000676673	-0.00255944	5.95784e-05	0.0017351	-4.57935e-06	5.79406e-05	0.00278883	0.010521	0.0590581	0.00027034	-0.000391556	0.000237123	-0.000237652	-0.000117515	0.00015482	-0.00473566	0.00113711	-2.30478e-05	-0.000730471	-0.000724128	-0.000641224	-4.60829e-05	-0.00129466	-0.00101625	1.86943e-05	-9.9153e-05	-4.04264e-05	0.000148748	-0.000132889	0.000114961	-0.00058868	-6.36002e-05	-0.000124342	-0.000498186	-0.000117526	-0.00124774	-0.000744615	-0.0198793	3.82608e-05	-0.000469421	-7.69451e-05	0.0012499	-0.000112152	-2.97693e-05	0.000156658	0.000884591	-4.30874e-05	0.00685919	2.61249e-06	-2.30881e-05	-0.0055283	0.000310961	0.00807797	-0.000186072	0.000772709	-0.000120292	-0.00100535	0.00182605	-0.000116286	0.000415853	0.00830294	-5.06998e-06	-0.000155831	-4.7186e-05	-0.000540246	-0.000205541	0	0.000488109	5.12841e-05	0.00102159	-0.000231073	-0.000192436	0.000805171	0.00307542	-6.15261e-05	0.00029244	0.00053038	-0.000178356	7.42909e-06	-0.0064454	0.00345773	-0.000583029	0.00390239	-4.36118e-05	0.00348597	0.0103881	0.00568277	-9.04506e-05	-0.000851229	0.00138589	0.000336961	-0.000482443	-0.00257533	0.00110225	0.000595681	-0.000971513	0.000351439	0.000194447	0.00285398	0.0127018	0.0426565	0.0304745	0.0759909	-0.000717773	0.0065606	-0.00144792	-3.03105e-05	0.0116656	-0.000345298	-3.21333e-05	0.0027943	-0.000598793	-0.00107379	0.00179107	0.00189669	0.00289071	0.00216287	0.00624802	0.000636907	-0.000959288	0.00609603	-0.000323497	-0.000821641	0.00175086	-0.000594956	0.000191887	-0.00193505	0.00131492	-0.000802296	-0.00755838	-0.00193302	0.0104335	-0.00595629	0.000101354	-0.00207993	0.00400098	0.0183851	0.0221115	-0.0010882	0.00397668	-0.000996423	0.00457946	0.000367222	-0.00057091	0.00329366	0.00117742	0.000932269	-0.000184563	0.0017177	0.00141216	0.00686622	0.00350229	0.00010854	-0.0137145	-8.66414e-06	0.0116382	0.000172353	0.00780978	0.00101982	0.000297852	-0.00297258	-0.00427594	-0.00125189	0.00164804	-0.00210921	0.000763909	0.000339083	-0.00338953	0.00386278	-0.000654747	0.0541345	0.00285674	-0.000310173	-0.0183411	0.00287615	0.002305	-0.000573071	-0.000800698	-0.00427566	-0.000705814	-0.00316636	8.63853e-06	-0.000729402	0.000215847	-0.000450769	-0.00437343	-7.00309e-05	3.12585e-05	0.0018649	0.00426844	0.0485219	0.0271309	-0.000363826	-0.00547971	-1.6174e-05	0.00818806	-0.000444644	-0.000590081	-0.00311772	-0.000463693	-4.88377e-05	-4.75126e-06	0.000913787	0.000509457	3.89635e-06	0.000699447	-0.00046331	-0.00103669	2.34508e-05	-0.000430084	0.000327566	-0.000156329	0.000249248	-0.000493703	-0.000153714	0.000146706	-0.00010435	8.90677e-05	-0.00244643	0.00132013	0.000139256	6.69142e-05	-0.000428667	-0.000464274	7.28653e-05	0.000135151	0.000882972	-0.000880147	0.000195508	-0.00088351	0.000101067	0.00133189	0.000660512	0.00243743	-0.00248341	2.98413e-05	8.84479e-05	0.00230394	-8.37699e-06	-0.000409599	-2.16895e-05	-0.0010392	-0.00174385	0.00093642	0.000497405	0.00114652	0.000223232	-0.00127682	-5.95321e-05	0.000154908	-0.00245246	0.000261865	0.000365882	-0.00260244	0.00298928	5.8273e-05	0.000479879	-0.000276082	0.000706715	-0.000142376	0.0001779	-0.00525284	0.000517063	0.00126085	0.000259142	5.45412e-05	-0.00926922	6.97561e-05	0.000463731	-0.001509	-5.10023e-05	0.00175603	-0.00772413	-0.00415706	-0.000498209	0.000342617	0.00146962	0.0021561	-4.66545e-05	0.000451763	-6.50751e-06	0.00115086	0.000813701	0.00140156	-0.000680014	1.20861e-05	-0.0005541	0.00234152	-0.000114956	0.000391295	0.0020119	-0.0193789	-0.00184383	0.000367794	0.00132405	0.00171373	0.00111961	-7.82189e-05	0.00052532	8.07758e-05	-0.00111623	-0.000241548	0.00436708	0.000777686	0.000133973	-0.00325114	6.99698e-05	-0.000304824	-0.000499341	0.000243956	0.000240023	-7.96733e-05	-0.000150411	0.000492182	-0.000724039	0.000179087	0.000232032	-0.000803355	0.00426525	0.00104563	-0.000552652	-0.00132338	0.00145735	7.17652e-05	0.00269428	4.34293e-05	-0.00449743	-0.00117804	0.000573821	-0.000161615	-0.000505853	-0.00407829	0.000443154	-7.28422e-05	-0.000460505	-0.000254763	0.00258755	-0.00104386	0.00017432	0.00147312	-0.000752489	0.00927217	0.000153382	0.00231425	8.69006e-05	7.99101e-05	-0.000251424	0.00155836	0.000670602	-0.00189453	1.70884e-05	-0.00174638	-0.000317713	0.00210061	0.000316629	0.00792236	0.00307803	0.000112014	-0.000751532	-0.000424	-0.000187772	0.000120915	-0.000221549	0.00030764	-0.000435661	0.000193841	-0.00101664	-0.000141489	0.000590013	0.000931535	-0.00104384	-0.000157725	-0.00184025	2.78433e-06	0.00134912	0.000324637	0.000593878	-0.00228976	-0.00246845	-5.48012e-05	-0.000897605	7.906e-05	0.000963628	-0.000213393	-7.95365e-05	0.000447467	0.000566635	0.00140069	0.00220959	0.00311901	0.000180901	0.00247617	0.000239352	4.39325e-05	-0.000506189	0.000508974	0.000137542	0.000135014	-0.000922905	1.094e-05	-0.00103708	0.000655528	3.52222e-05	8.40652e-06	0.00111022	-0.00387813	0.000167375	0.00318393	-5.51694e-05	-3.74299e-05	0.000143782	-0.00101854	-0.00113349	0.000493725	-0.000563406	0.000525158	-0.000724451	0.000221911	-3.70373e-05	0.000577303	-4.66387e-05	-0.000156042	-0.00123405	-0.000663827	0.000549402	3.54985e-05	0.000231475	-0.000119421	-0.00650912	-0.0034158	0.000483377	0.00235916	0.000875142	0.000201899	-0.0112753	0.000582943	5.64765e-05	8.61339e-05	0.000150988	0.000241686	-0.000154299	-0.000505656	0.000161122	0.000518091	-0.00150638	6.31934e-05	-0.00105312	0.000315792	0.000354669	0.000341553	-0.000157416	0.00262354	-0.00112991	-0.000153578	0.000121492	-0.000641469	0.000510336	0.000116865	-0.00188202	0.001881	3.68144e-05	0.000442011	0.00122767	6.50235e-05	-4.96189e-05	0.000188409	0.000255682	-1.72752e-05	-3.61165e-05	0.000729423	-5.57715e-05	-1.14475e-07	0.000198653	0.00547441	-0.00117289	0.000435107	0.000222536	-0.00186417	0.00078322	0.000408907	-0.000685	0.00626587	-0.000239834	2.14577e-05	0.00124941	-4.80446e-05	-0.000570232	6.0012e-05	0.000368931	-0.00116071	-0.000374466	-0.000682689	-0.000411562	0.00107924	0.00025513	0.00118752	0.000429566	-0.000412544	0.000159299	-5.11114e-05	0.00128223	0.000781974	-0.000533559	0.000238482	7.76372e-05	-0.00058965	6.73273e-05	-0.00031649	0.00162555	6.82794e-05	0.00283579	0.0034533	0.000337085	0.000136658	-0.00197536	0.00381968	-0.00120661	-0.0191946	-0.00040394	3.55724e-05	-1.27928e-05	0.000163959	0.000148957	-0.000149739	-0.0074922	0.000978003	7.3331e-05	0.000995764	0.00392155	-0.00142666	-3.48396e-05	-0.00150084	0.000579926	0.000187816	0.0011813	0.00109863	-0.000151512	0.000377756	0.000144254	0.00087896	0.00245758	-0.00066314	-0.00104063	0.00048907	0.000307737	-0.014007	6.10609e-05	0.000649447	0.00030904	-0.000107489	-0.000424334	0.000157586	0.00108468	4.96778e-05	-0.00287484	-0.000919181	-0.00204134	-7.24949e-06	-0.000492829	0.000130802	0.000552158	0.000539661	0.000165948	-0.000217751	0.000234657	-2.98393e-05	0.000287162	0.00122591	-6.67894e-05	-0.00242228	-0.000475919	0.000261519	-0.00257938	0.000542784	-0.000338566	4.38525e-05	4.27165e-05	0.000173619	-1.43441e-05	-0.000797658	-0.000122656	-1.571e-05	-0.000110831	-6.50238e-05	-4.9774e-05	9.28864e-06	-7.88165e-05	0.000601641	0.000626924	-0.000675328	2.43399e-05	-0.0179513	-6.19109e-05	0.000128407	0.00122086	0.000227782	-0.000192014	0.00164099	-0.000205441	-0.000244631	0.000650081	-0.000400637	-7.8768e-06	-0.000184991	-0.00181153	-0.000609773	-0.000337271	0.0314546	0.000121993	0.000110318	0.000369327	0.00728829	7.3768e-05	-4.48601e-05	-0.000367877	0.00136535	0.00064773	-4.62783e-05	0.000337389	-0.00145589	0.000734488	0.000772398	-0.000313949	-0.0003008	9.01075e-05	-0.00391323	-0.000506468	-4.00494e-05	0.00262036	0.000645112	0.000110676	0.000282641	-0.000481357	0.000574361	0.0396885	0.00301865	-9.02474e-05	-0.00492143	9.99396e-05	-0.000478148	0.000247605	-5.66777e-05	1.23762e-05	-0.000353588	0.000291686	0.000373511	-5.65981e-05	9.19143e-05	0.000349158	0.000242244	3.53207e-05	-7.06573e-05	0.000126095	-7.38323e-05	0.00010568	-7.19037e-05	-1.34968e-06	2.21816e-05	6.04062e-05	-0.000139828	-0.00181042	-0.0013222	0.000137957	0.00321383	-0.00230045	0.00337009	0.00146579	0.00072173	2.60373e-05	0.000411575	0.00892131	7.57422e-05	-4.61244e-05	-2.04404e-05	0.000176937	0.00110037	0.000589333	0.000349516	-0.000207638	0.00017527	-0.000854035	-1.04678e-06	0.000576516	0.000881868	8.07509e-05	0.000111464	0.000421006	-0.00120453	0.000349174	0.000408154	0.000894679	0.000378891	0.00240088	-0.000152805	-0.000798202	6.27023e-05	0.00043778	7.03708e-05	-0.00011133	0.000193279	-3.95681e-05	-0.000370488	0.000100095	-0.000624847	-0.0010757	7.88135e-05	0.000353652	-1.83039e-05	-0.000136344	1.92771e-06	-0.000212015	0.00316237	0.0012542	-0.000578046	0.000325991	2.01733e-05	-0.00197997	0.01391	0.000334378	0.000936774	-0.000587311	-0.000684247	0.000424684	-0.00272036	-0.000664875	0.0030619	-0.000112045	0.00162903	-0.000375282	-0.000533247	0.00105126	-0.00183436	0.000688589	0.00070055	-0.000721077	-9.47967e-05	0.00827492	-1.80076e-05	0.000880878	5.17857e-05	-0.000111437	0.000301803	-0.000374685	-0.000202954	3.62891e-05	-0.00246453	0.000136881	5.76763e-05	-0.00219925	-8.67761e-05	0.000163947	0.000713506	6.7519e-05	0.00230695	0.000470705	-0.000399043	7.24949e-05	-0.000857264	0.000138387	-5.91992e-05	1.20201e-05	0.000763168	3.16894e-05	0.000136594	-4.7501e-05	7.00282e-06	-0.000568479	0.000104783	-8.12886e-05	0.000241641	0.000532792	5.06346e-07	3.62336e-05	0.000293735	0.00156098	-0.00983002	0.000111008	0.00092802	-7.30654e-05	-6.67449e-05	-2.58505e-05	0.00150802	0.000456552	-5.29151e-05	-0.00482239	-0.000101238	-0.000405625	-0.000212223	0.00110262	-0.000428826	-0.000382589	-0.00459055	-0.000285578	-0.000422903	-0.00107634	-0.013035	4.85761e-05	-3.71926e-05	0.00346378	-0.000483069	0.0059033	-0.000634028	-0.000166453	8.09607e-05	0.000147695	0.000685825	-0.000374763	0.000526804	0.000222398	0.000245279	0.0177288	0.00139467	1.33864e-05	0.00365345	0.000136735	4.60956e-05	-0.000184359	0.00515713	-5.39074e-05	3.23132e-05	-1.49643e-06	-0.00166691	0.00039671	-2.98759e-05	-0.00015811	0.000213577	0.00060924	5.06748e-05	0.00102142	0.00264362	0.000226248	0.0024409	0.00133868	-0.00123549	-0.00222391	0.000263188	-0.000505015	0.000467068	-0.000466963	0.000220296	0.00097934	-0.000816006	0.00049701	0.00121183	0.000628444	0.000227555	-0.0034164	0.000111483	0.00104297	-0.000289568	-0.000246068	0.00293356	-0.000336558	6.55927e-05	-3.86714e-06	0.00627255	0.00126151	0.000564779	0.00172868	0.00193686	0.000763137	-0.000679292	0.0018809	-9.1604e-05	-0.00096818	-0.000320072	-0.000292508	0.00578768	-0.00175665	0.000117847	-0.00126092	-0.000685577	-7.55668e-05	0.000121154	0.00163967	0.000710936	0.000117951	0.00425913	0.000160221	0.000357444	0.000482147	-7.92707e-05	-0.00207052	-0.0011026	-0.000398624	0.00122188	0	-3.49298e-06	0	-0.00179609	0	0	0	-4.3162e-06	-0.00139834	0.000401927	0.00195347	0	-0.0107059	0.00265477	-1.6254e-05	0	0	0.0551048	-0.00497865	0.0113045	-0.00870446	0	0.0387164	2.57824e-06	0	0.00393019	8.06099e-05	-0.0407315	-0.000133248	-0.0134964	-0.00433766	0.0461837	0	0	1.76547e-06	0	0	-0.017132	0.0775799	0.0151921	0.0132695	-3.54799e-05	-0.0128827	-0.0223133	-0.00510971	0.00804075	-0.033115
x14MCx2498	0.00115915	0.0172488	0.00159335	0.000448652	0.0241694	-0.00395326	0.0083499	0.00108002	-0.00145633	-0.0101218	0.00188221	0.000887136	0.00151216	0.00769077	-0.0363587	0.00752813	0.008299	0.00547121	-0.00123412	0.010571	0.00101908	0.00382727	0.0532305	-0.0153453	0.0360358	-0.00842161	-0.00435325	-0.00591069	0.00223598	0.00239147	0.0185077	-0.0258679	0.00277437	-0.000147504	0.0612464	0.00445635	-0.0050233	-0.00907941	0.00369383	0.00154352	0.0018395	0.00957085	0.00774286	-0.000746435	-0.0058226	5.78011e-05	-7.47233e-05	-0.000895647	0.00703115	-0.0621208	0.00415103	0	4.51935e-05	0	0	0	0	0	0	0	0	0.000125399	-2.75798e-05	0.000111156	-4.82782e-05	-0.000262021	-0.0241703	0.0335695	-0.0124472	-0.0219416	-0.00014997	-0.0113168	-0.00244646	-0.0105908	0.00582794	0.00146029	0.0519855	0.00971185	-0.000317633	-0.0143694	-0.0356636	0	-0.000125836	0	0	0	-0.00140949	-0.00885931	0	0	0	0.00108917	0.00719492	-0.00404048	0	-0.00179338	0.00236734	0	0.00621494	0.000151802	0.150132	-0.00170746	0	-0.000823604	-0.00393711	7.40745e-06	-0.000453781	-0.00238344	-0.0010659	0.0380718	0.000824619	6.18568e-05	0.000423791	5.62268e-05	0.00771803	-9.14535e-05	-1.06377e-05	0.00813838	0	0	0	0	0	0	0	-0.0180708	0	-9.44675e-05	0	0	0.0378562	0	0	0	0	0	0	0	0	0	0	0	0	0	0	0	0	0	0	0	0	0	0.0175485	6.437e-05	2.7846e-06	-0.00746447	-0.00179397	0.000270984	-0.000373921	-3.15025e-05	0	0	0	0	-0.0470484	0	0	0.00378744	0.000334114	0	0.00238412	0.000190109	-0.000255537	-2.0734e-05	0.00861315	2.19897e-06	0.00740825	-3.8353e-06	0	-0.000946559	0	0	0	0.0389919	-7.42683e-05	0	-0.0507351	-0.00395898	-8.94751e-06	-0.00381164	-0.000547256	-0.000146368	0	0	-1.03217e-05	0	0	-1.28348e-05	0	-0.0032061	0	-0.000294691	0	0.00762519	0.00201614	0	0	0	0	0	-0.000831668	-7.7688e-05	0	0	-0.00563853	0.000646702	0.0234032	0	0	0	0	0.0082649	0	-0.0112024	-0.000876955	0	0	0	-0.00159396	-0.000538443	0	0	0	0	-0.000914707	-0.00804159	0	1.4361e-05	0.0121836	0.000119145	0.000812222	0.12631	0.000356376	-0.000966897	0.000777286	-0.00214872	-0.00929728	-0.000103842	0.000424767	0.000238231	0.00393026	0.000134351	0.000219909	-0.000773102	0	0	-3.27749e-05	-5.82727e-05	-3.97485e-06	0.000442735	-0.000171876	-0.000219546	0.000408671	-0.000149012	1.00159e-05	0.0182104	0.000612036	-0.000492087	-0.0165468	-0.0182102	0.00133861	0.00249373	-0.00146914	0.0270954	4.40721e-05	-4.26298e-05	0.0145848	0.000852622	0.0418531	0.0513325	0.000177107	0.0296193	-0.0304182	0.00182793	0.000152851	-0.001983	0.000595619	0.0105789	-0.00943104	0.0061402	0.00250463	-0.0058168	0.00544327	-0.010165	0.00857888	0.0194131	0.000104435	0.0315309	-0.00208838	0.000469025	0.00134019	-0.00207324	-0.00252504	-0.00058604	-0.000153806	-0.000985737	-0.0017145	5.82037e-05	0.0231129	0.000176404	-0.00268712	0.000260042	0.000305134	-0.000528807	0.00507033	0.000594508	-2.02436e-05	0.00017637	0.000810794	0.000520557	0.00704379	-0.00114695	0.000694752	-0.000150091	0.00274234	0.000594298	0.0010085	0.000651695	6.78047e-05	0.000214654	0.00063192	0.00104246	0.000422125	4.0239e-05	0.000233182	-0.0025915	0.00203253	-8.50635e-05	-0.00115957	0.000986962	-1.36265e-05	0.0166276	-0.000105128	0.00175644	0.000444278	0.00015748	0	0	1.97605e-05	0	-0.00121429	-0.0270575	-0.0001847	0.00211107	0.000162072	0.000705702	0.00293079	0.000207541	0.00103078	0.000357229	1.82392e-06	-0.000259811	3.27088e-06	0.00892038	-0.00401517	8.82269e-05	-0.00177652	-0.000533226	-0.000121801	-0.0126147	0.000245438	0.00159614	-0.000854495	-0.00028153	-0.00234674	-0.000250057	-0.00316705	4.33977e-05	-0.00224379	-0.00120902	-0.00937498	4.38046e-05	-0.00044689	-0.000745028	0.000612214	9.85377e-06	-9.54245e-05	-0.000613779	0.000691308	-0.000143308	0.00170351	8.6039e-05	-4.94959e-06	0.00315973	0.00997686	-0.148262	2.12642e-05	-0.000311564	0.000555596	-8.25818e-05	0.000797241	-4.9459e-05	0.0105942	0.00430161	-1.80455e-05	-0.000613238	0.00114795	-0.000759882	9.90657e-05	-0.000814493	0.00110908	5.52906e-05	-0.000111223	-0.000506673	-0.00011128	0.000558785	5.47498e-05	0.00011589	4.05109e-05	0.000950844	-0.000797642	0.00027743	-0.000660987	-0.000820227	-0.008874	0.000374335	-0.000123638	-6.634e-05	0.00160247	-9.29224e-05	-1.84517e-06	-8.19529e-05	0.00104134	6.09403e-05	-0.00436944	-4.54908e-05	2.05931e-05	-0.00308179	0.0020923	-0.00667756	0.000224741	0.00368878	-3.55058e-05	0.00131529	0.00768831	0.000384082	0.000881786	0.0148756	1.60849e-05	0.000116589	-3.24264e-05	0.000379519	-0.000471652	2.13443e-07	0.00041923	0.000123889	0.00200534	0.000209695	-0.000195098	-0.00105605	-0.00640359	0.000251485	2.51718e-05	0.00139557	0.000137202	-1.05754e-05	-0.017674	-0.00101065	0.00432503	-0.00194024	0.00302719	-0.0455045	0.00529495	-0.0563653	0.000685405	0.0119606	0.00145796	0.000167458	0.0145337	-0.00342929	-0.00429733	0.00100711	0.00833656	-0.000396232	-0.00489701	-0.00758382	0.0195704	-0.0703526	-0.0836571	-0.275243	0.00512207	-0.0052749	-0.00127826	-0.00115637	-0.0254096	0.00139489	-0.000185487	-0.00257571	-0.00420266	-0.000815373	0.00201223	0.000203637	-0.00125761	-0.0064602	-0.0188763	0.00737798	-0.000642937	-0.0455471	0.00910203	0.00165698	-0.00970116	0.00386093	-0.00517509	0.00794111	0.00971597	-0.00195989	0.0078937	0.00519291	0.0188155	-0.00280953	-0.00206744	-0.0092591	-0.0248719	-0.0689084	0.0207706	-0.0024259	-0.00997568	-0.00193064	-0.00993088	-0.0103299	0.0012664	0.0146302	0.0311507	0.000276905	0.000880591	-0.00398864	-0.0104121	0.0107393	-0.00937515	0.0130974	-0.0282827	0.000543042	-0.012513	-0.00126604	-0.0410741	-0.013713	-0.00360109	-0.0134301	-0.0109978	0.00396555	-0.00176767	-0.00321177	0.0104521	-0.00141333	-0.000812934	0.00746333	-7.05698e-05	-0.107831	0.0071169	-5.72186e-06	0.0187572	0.00123348	0.038185	-0.00538013	0.00444425	0.0161206	0.00308814	0.00531733	0.00120008	-0.00762596	-0.000767083	0.0324524	-0.0132721	0.00383603	-0.0044886	0.00255809	-0.0139394	-0.0853193	-0.031101	0.00912308	9.0736e-05	-1.44882e-05	-0.0020211	-0.00374428	-0.00031126	-0.000203458	-0.000514424	-0.000174577	-0.000563859	0.00383368	3.39514e-05	-0.000259233	0.000470879	-0.0023116	-0.00184126	0.000617109	2.72081e-05	-0.000209552	0.000250194	0.000415805	0.00191661	-0.000289224	-0.000209981	-2.92371e-05	2.97935e-05	0.000428665	0.000548451	3.75998e-05	5.35378e-05	-0.00149533	0.000301345	0.000349452	0.000158029	0.00455897	0.000304629	0.000450328	0.00174179	0.000102546	0.000819213	-0.000474812	0.00187564	-0.00117833	0.000569905	0.000341061	0.00504938	7.81237e-05	5.88166e-05	9.81794e-05	-0.00173596	-0.00396213	0.000151663	0.00139264	-1.5787e-05	7.11059e-05	3.77919e-05	-0.000259165	0.000174184	-0.000383049	0.000121316	-0.000652181	-0.0018008	0.00297971	0.0022655	0.00274344	-0.00042528	0.000393536	-0.000945846	-0.00131866	-0.000716946	-0.000397609	-0.000194466	-0.000139279	5.73419e-05	-0.0100254	0.000423365	0.000843287	-0.00245254	2.84926e-05	0.000496762	0.00223801	0.000126873	-0.000479961	-0.00281267	-0.000158175	-0.000535061	-3.66015e-05	0.000357703	-1.19792e-05	-0.00217079	-0.000127354	-0.0033203	-0.00165723	0.000591185	0.00113787	-0.00457128	-0.000483801	-0.000410286	-0.00109423	-0.00285003	0.00163382	-0.00010915	0.00397856	0.00525256	0.00322057	-0.00117092	-0.000230893	0.000232446	-0.000353852	4.2579e-07	-0.0100312	0.000795631	0.000132745	-0.00957715	5.59418e-05	-0.00080507	-0.000137629	0.000374735	-0.000215585	-0.000456389	-3.63428e-05	-0.000248259	0.00090404	6.01784e-05	-7.16413e-05	0.000724172	0.00267785	-5.51346e-05	-0.000556843	-0.000863787	0.00185472	0.000826339	0.00320002	4.27902e-05	0.000230905	-3.73995e-05	0.000200546	-1.55734e-06	0.00329807	0.000624017	0.000434634	-0.000409524	-9.4061e-05	-0.000472357	-0.0121301	0.000476539	8.15757e-05	-0.00738398	-0.00246518	-0.00234702	-7.38909e-06	0.000369527	2.80241e-05	7.33502e-05	-0.000295046	-0.00242642	-0.00110953	-0.00196981	2.98427e-05	-0.00219587	-5.57216e-06	0.00162796	0.00184169	0.0030581	-0.00145191	0.000194919	0.000408096	0.00155519	-0.000225118	-0.00016972	-0.000153042	-0.00242621	-0.000375259	-0.000452708	0.00137039	-3.19119e-05	9.29517e-05	-1.19262e-05	0.000845036	-0.00505595	0.000772813	-3.22404e-05	0.00500103	0.001608	0.00149988	0.00182958	-0.00699995	-1.63038e-05	-0.00150799	-0.00123833	0.0016436	-0.000426184	-3.88337e-05	-0.000113441	0.000236658	-0.000588353	0.00132067	0.000970638	0.000716215	0.00455527	0.000477609	0.000106776	-0.000506759	0.00136573	5.29534e-05	-2.262e-07	0.00439543	-0.00087526	-0.000548523	0.000284641	-0.000130548	4.48271e-05	0.00351416	0.000115293	0.000191012	0.00314091	1.51591e-05	0.000158966	0.000208908	-0.00248206	-0.00125017	0.000847777	0.000538252	0.00101284	-0.000666915	0.000231339	-0.000179029	0.00162643	-1.06302e-05	0.000249368	0.00128564	0.00184648	0.000667462	2.41815e-05	-3.36698e-05	-0.000488621	0.000800617	0.00351024	-0.0014017	-0.0276125	-8.53885e-05	0.000128309	-0.0046707	0.000764115	1.09733e-05	3.81348e-05	9.59054e-05	4.85317e-05	-0.000137454	-0.000244857	0.000225813	0.00111079	-0.000326654	-2.44287e-05	-0.000279247	-0.000343495	-0.00169751	7.09454e-05	0.00010183	0.00126166	-0.00047539	-2.65398e-05	-0.00021676	-0.00415394	0.00111822	6.07122e-05	0.00373792	0.000605783	7.23199e-05	-6.31639e-05	-0.00378871	7.91435e-05	-0.000683382	-0.000394541	5.29155e-05	-0.000154468	0.000313049	-0.00405278	-0.000393327	0.000436884	0.00018566	0.0258248	-0.000348612	0.000594882	0.00111506	0.0106633	0.000558935	0.000267944	-4.24616e-05	-0.0176273	6.12434e-05	2.21593e-05	0.000891197	-0.000187449	-0.000704096	7.33823e-05	0.000753856	0.000291707	-6.88908e-05	-0.000772516	0.000453797	0.00302806	0.000230525	-0.00887823	-0.000280159	-3.18867e-05	-0.000561598	-0.00319482	0.00051085	0.00222704	4.58688e-05	-0.000256882	7.17355e-05	-0.000509911	0.000164638	0.000779987	0.000636442	0.000976432	-0.00388644	-0.000844915	-0.00196995	-0.00348447	-0.000812176	0.00565217	0.000342142	-0.0312972	-0.000377261	-0.000679716	-0.000191009	-0.000149871	0.000652424	0.00130814	-0.00766517	-0.0026084	8.52223e-05	0.00205081	0.00504926	-0.000362771	-3.57672e-05	-0.00352917	0.000292722	0.000515704	-0.000159015	0.00111899	-0.000722683	-0.0005544	0.000126286	-0.00719868	-0.002095	0.000215603	-0.00123946	0.000810891	0.000310576	-0.0130401	-0.000427178	0.0036026	-0.000814249	0.000301352	0.00012814	0.000234511	-0.000460808	-0.000271302	-0.0130672	-0.00171407	-0.00102675	-0.000184616	0.000130768	-0.000657523	0.000271813	-0.00520405	0.000266492	5.87912e-05	0.000401436	2.18545e-05	-0.000174432	-0.00116266	0.0015532	-0.00586635	-0.000638304	3.65017e-05	0.000963572	0.000213121	-3.15453e-06	-0.00127676	-1.22814e-06	0.000126139	0.000549215	-0.00126547	-0.000421851	-0.000609014	5.69562e-05	-0.000640107	-0.000410136	-4.43243e-05	6.54415e-05	0.00151945	0.000285923	-0.00147019	-0.000320236	-0.0400408	-0.000284076	-0.000852574	0.00011697	7.56822e-05	0.000217665	0.000400111	7.13043e-05	-0.000264401	0.000613071	-0.000105146	-4.93944e-06	0.000623438	0.00104575	0.00010874	0.00158567	-0.0401487	0.00178821	3.1632e-05	0.000354123	-0.00519668	8.56578e-05	-4.68432e-05	-0.000677645	0.00131595	0.000344025	-1.16118e-06	0.000222139	0.000326757	0.000609448	0.00183718	-0.00109704	-0.000972994	0.000472163	0.000183056	0.000267993	0.00171219	-0.00183849	0.00115429	-1.75202e-05	4.09282e-05	-0.000468228	0.000808139	-0.0581751	0.00137126	-0.000111795	0.000288655	-0.00141451	-0.000158535	0.000229148	6.52793e-05	-0.000100822	0.000891971	0.000545048	0.000332412	7.40133e-05	3.28511e-05	0.000346178	0.00052136	0.00039368	-0.000441248	0.000369245	0.000397568	5.07718e-05	0.00124648	3.85042e-05	5.33983e-06	3.67402e-05	0.000614428	0.00365526	-4.63447e-05	0.000135982	0.00179395	-0.00174873	0.00820402	0.00531176	0.000496506	8.28307e-05	-0.000523301	-0.00856615	0.000214022	0.000114961	0.000548891	0.00011931	-0.00989771	7.86867e-05	0.000411197	-1.10897e-05	-0.00113491	-0.000375509	2.83067e-05	0.000347667	0.00106186	0.000254744	0.000207517	-0.000952118	0.000290768	-0.000369075	0.000241103	1.88745e-05	-0.00137622	-0.0121177	0.000208507	0.00101145	0.000111052	0.00107928	1.69897e-05	0.000163211	0.000337041	1.40591e-06	0.000407945	0.000161055	-0.000304269	0.000501409	7.36248e-05	0.000745519	-7.57029e-05	2.42049e-05	-7.07913e-05	-9.72458e-05	-0.0019463	0.000577549	-0.000895951	-0.00172032	-2.00838e-06	-0.000774331	-0.00778809	0.000697967	0.00164831	-0.000809431	-0.000285036	0.000145798	-0.00374774	-0.00235275	-0.0139762	0.000501602	0.00212392	0.00701036	0.00149274	-0.00143535	-4.09778e-05	0.000994811	-0.00123207	-7.62052e-05	3.51035e-05	-0.00285369	0.00176588	0.000934951	-2.96327e-05	0.000178385	2.55551e-05	-0.00102551	-6.84343e-05	-0.000113512	0.000470201	2.06051e-05	7.72033e-05	-0.00106538	0.000610363	-0.000133206	5.11627e-05	0.000299504	0.00113904	-0.000282228	-0.000155068	0.000164281	-0.00122576	0.000149051	-0.00010572	-0.000403348	0.00143131	-0.000370695	0.00404994	0.000227289	4.80951e-07	-0.000363947	1.24557e-05	-0.000379855	-0.00156514	-0.000375108	-7.74039e-05	0.000931548	1.71925e-06	-0.000302466	-0.00268433	0.000520205	0.00067777	-0.000127413	0.000169247	-0.000410311	-0.000940726	-0.00075896	-0.000396663	0.00362264	2.07541e-05	0.000267555	0.000700416	0.000718505	0.0101791	2.48975e-05	0.00074377	0.000128001	-0.000793839	0.000947358	-0.0184656	3.71547e-05	-0.000182368	-0.00698592	0.000528928	0.00438218	0.00255629	-0.000952037	-6.42095e-05	0.000106587	-0.00125275	-0.000338148	0.00036333	3.57569e-06	-0.000389909	-0.0184812	-0.00116056	0.000305065	0.00165708	-0.000281716	3.36169e-05	6.48276e-05	-0.017918	-0.000198533	0.000288098	0.000451719	0.000480657	0.000261361	-4.28913e-05	0.000370281	1.65133e-05	0.00028831	3.31461e-05	0.000141601	-0.000795724	0.000169069	0.00127594	-0.00220838	-0.00480981	0.00949992	-5.2904e-05	-0.00859435	0.000633542	9.77224e-05	-0.000579131	0.000300436	0.000270214	-0.000134732	-0.00727704	-0.00311837	8.68414e-05	0.000586606	1.85507e-05	-0.00216529	0.00454711	-9.30879e-05	0.00321148	-0.000162601	9.31402e-06	-0.000174241	-0.00421182	-0.000809601	-0.000510077	-0.000954478	-0.0026442	0.00294991	0.00063053	-0.000283948	-0.00256211	0.00189842	5.01e-05	-0.000679463	-0.00296433	0.00125634	-0.000425058	0.000970042	-0.000242817	-5.17007e-05	1.36337e-05	-0.00130547	0.000846282	-0.000857242	-0.00407187	-4.13625e-05	-0.000437328	-0.0001082	-0.000904909	0.00142041	0.000835403	0.00120798	0.000203863	0	-1.16596e-05	0	-0.0018047	0	0	0	-3.84548e-07	0.00180609	0.00103411	-0.00461408	0	-0.00770424	0.00204529	6.87498e-06	0	1.28953e-07	0.0584844	-0.00394527	0.00379289	0.00102354	0	-0.0145049	4.70034e-07	0	0.00561632	0.00020008	0.081469	-8.24383e-05	0.0812635	-0.00188208	0.0049876	0	0	3.8555e-05	0	0	-0.00400175	-0.0456736	-0.0154499	0.00845697	-7.4553e-05	0.00186828	-0.0239042	0.0967969	0.00490807	0.0109205
x14MCx2055	-0.000320844	0.00884675	0.00161393	0.00199626	0.0406839	-0.00274434	0.0130354	-0.000420797	0.0139499	0.00836326	0.0010145	0.000558723	0.00178468	0.00544949	0.019453	0.00566122	0.00735408	-0.000387587	0.00155221	0.00813149	0.00241818	0.00189389	-0.0320862	0.00604167	0.0336433	-0.010426	0.00610987	0.0150591	0.00700119	0.0152733	0.0170542	0.00179784	-0.000547269	0.00173934	0.0552054	0.00523286	-0.00330865	-0.00550357	0.0106803	0.000958013	0.00357417	0.00753018	0.0053165	-0.00136192	0.00500663	-0.000184176	-6.14651e-05	-0.000861859	0.00879659	0.0235146	0.00211774	-5.99841e-06	4.01874e-05	0	0	0	0	0	0	0	0	-2.84123e-05	0	0	0	-0.000198508	-0.0265833	0.0311415	-0.00911206	-0.0206599	-0.000204123	-0.0106925	-0.00254589	-0.00981299	0.00700291	0.00597519	0.051832	0.0082767	0.000191363	-0.0141341	0.0381181	4.97751e-05	-0.000115088	0	0	-1.24704e-05	-0.00131263	-0.00837683	0	0	0	0.000892993	0.00504124	0.00597489	0	0.00103247	0.00198969	0	0.00669661	0.00123312	0.242712	-0.00125592	1.95768e-05	-0.000774083	0.0203972	9.17948e-05	0.000773009	-0.00197899	-0.00125228	0.0344055	0.00251281	0.000110736	4.59864e-05	0.000176067	0.00715738	-5.40934e-05	0	-0.00114582	0	0	0	0	0	0	0	-0.0179057	0	-0.000236751	0	0	0.0409633	0	0	0	0	0	0	0	0	0	0	0	0	0	0	0	0	0	0	0	0	0	0.0173387	5.11325e-05	7.42594e-06	-0.00256543	-0.00183416	0.000170897	-0.000288218	-0.000108223	0	0	0	0	-0.0546256	0	-3.89662e-05	0.00464295	0.000103843	0	-0.00202681	-0.000212796	0.000167424	5.42367e-06	0.00978827	7.74002e-06	0.00808241	0	0	-0.00034487	0	0	0	-0.0887902	-0.00033425	0	-0.0545505	-0.00520684	0	-0.00583995	-0.000730223	-0.000279764	0	0	-0.000188033	-7.18208e-06	-3.13071e-05	-2.17817e-05	0	-0.00440077	0	-0.000389714	0	0.00967661	0.00238791	0	0	0	0	0	-0.000522991	-1.45716e-05	0	0	-0.00647875	0.000552734	0.0388876	0	0	0	0	-0.0202553	0	-0.0118698	-0.0010241	0	0	0	-0.00182866	-0.000544197	0	0	0	0	-0.0003194	-0.0080614	0	-2.13007e-05	0.011282	-0.000123934	0.00108045	-0.0184205	-0.00174058	-0.00104659	0.00094537	0.000121217	-0.00879493	0.000444645	0.000183294	0.000657715	0.00239902	0.00107677	0.000316649	-0.00113568	0	-5.92337e-05	2.73862e-05	5.38654e-05	6.31213e-05	-0.000227344	0.0117913	-8.90324e-06	-0.00104091	9.44873e-06	-9.27901e-05	-0.0243173	-0.00153789	0.000318681	-0.0207253	-0.0224979	0.00315103	-0.00475167	-0.00249969	0.0209591	5.60438e-06	0.00021543	0.0367645	0.000872779	0.010654	0.04033	2.44025e-05	-0.00479783	-0.0131489	0.00159819	6.4809e-05	-0.00134718	0.00281978	0.0104242	-0.00991956	0.0489978	0.00460613	0.0146512	0.000567786	-0.0065122	0.00670869	-0.00752079	0.000120546	0.0313853	-0.00141965	0.00113593	0.00085137	0.0153161	-0.00133852	-0.000421623	-4.72417e-05	-0.00531615	-0.00263716	0.00031112	-0.114704	-0.000725078	-0.00715819	0.000291906	0.00102832	-0.000775072	-0.0205392	-0.00386586	-0.00468189	8.49275e-05	-0.0138353	-0.00368302	-0.0216629	-0.00334888	0.00173812	-0.000493928	-0.00584314	-0.00134866	-0.00413013	0.000491382	0.0214773	-0.000642692	-0.00416056	-0.0142643	-0.00375296	-0.00040663	-0.000330026	-0.00477655	-0.00924685	-0.00132078	-0.00298789	-0.00330012	-0.000198168	-0.0258065	-0.00137156	-0.0454885	0.000473972	-0.00320788	0	0	9.31256e-06	4.20985e-06	-0.000430206	-0.0266011	-6.5983e-05	0.00218829	0.000171021	0.000641894	-0.00410575	-0.000395043	-0.00159392	0.000202841	4.18037e-06	-0.000178457	1.88576e-05	0.00999943	0.00541264	-1.6038e-05	-0.00099008	-0.000545003	4.17689e-06	-0.010715	0.000265643	0.00190515	-0.00124029	-0.000375888	-0.00295353	-0.000466347	0.00245614	-2.84754e-05	-0.00264006	-0.00144732	-0.0104957	-1.4287e-05	-0.000432517	0.000231076	0.000673395	4.77582e-05	-0.000232177	-0.000128183	0.000718928	-0.000268955	0.00150397	-8.87856e-05	7.23135e-05	0.00336091	0.0100857	-0.150224	2.1337e-05	-0.000158728	0.000227053	4.0272e-05	-0.000614481	0.000139421	0.00370761	0.00258924	7.41921e-05	-0.000429981	0.0018862	-0.000661492	-0.000188368	-0.000933017	0.000708137	-0.000244057	-0.00022971	-0.000209136	0.000189435	0.000363307	0.000214604	-0.000421302	8.3716e-05	0.000524457	-0.000616373	-2.39473e-05	-0.00135868	-0.000585744	-0.00920263	-0.000152976	-0.000134348	-9.92369e-06	0.000569725	-1.80878e-05	3.37723e-06	0.000182003	0.00136198	4.54691e-05	-0.00391394	-2.76068e-06	0.000227984	-0.00370901	0.00313453	-0.00651325	0.000176912	0.000659177	4.69864e-05	-0.00184256	0.0071761	0.000529405	0.000932191	0.0137049	3.74094e-05	-0.000202354	-2.5541e-05	0.000603149	-3.3663e-05	1.49612e-07	0.000338771	0.000153169	0.00165181	0.00049535	-0.000196338	-0.00165758	0.00324585	-0.000198138	2.02807e-05	0.00652271	-0.000304148	0.000168986	0.0172025	0.00409009	-0.00170664	-0.00131372	-0.00306152	0.0023742	-0.00793068	0.00439464	0.00138031	-0.00128273	0.000261529	0.00116829	-0.000288116	-0.000678554	0.00106461	0.00157947	-0.000548356	0.0026847	0.000848595	0.00305731	0.000633148	0.0502915	0.0189762	0.0471839	-0.00037087	0.00439436	-0.00079824	-0.000154719	0.0179934	-0.00101842	-0.000220236	0.00196817	-0.000342669	-0.0013882	0.00098105	0.00270827	0.00280221	0.00163009	0.00483364	0.00102601	-0.000835861	0.00674958	0.00143647	0.00111976	0.00174752	-0.00103685	0.00348852	0.00167201	-0.0116122	0.000373712	-0.00462781	-0.000687575	0.00689452	-0.00398513	-0.000620014	-0.00281991	0.00458507	0.0187142	-0.0579466	0.00168879	0.00697879	-0.000230183	0.00784591	0.00707693	0.00224147	0.00166211	-0.00576688	0.000441492	2.43657e-06	0.00144065	0.000786258	-0.0050383	-0.00156528	-4.14289e-05	-0.0109777	0.00085878	0.0124384	0.00036212	0.00780144	0.00118343	0.00110068	0.00304904	0.00273405	-0.000421958	0.00221366	0.00110158	-0.000987267	0.000933194	0.00336932	0.00337547	-0.00446174	-0.176522	0.000318563	0.000281952	0.0133835	0.00344347	0.00070009	0.000402864	-0.000513586	0.000461271	-0.00157895	-0.000981051	-0.000327047	-0.00403914	3.49313e-05	-0.000421879	-0.000716796	0.000549062	0.000137115	0.00225275	0.00392998	0.0572808	0.0238124	0.00207898	-0.00504766	0.000116591	-0.00246543	0.00407552	-0.000330488	0.00202513	-0.000729407	-6.85004e-05	6.25817e-05	0.00368239	-0.000687703	6.85406e-05	0.00213614	-0.00104775	0.00110235	1.1138e-05	4.26957e-05	1.35857e-05	-0.000158631	3.16368e-05	-0.000259823	-0.000314409	0.000227718	-0.000100022	2.99152e-05	-0.00241696	-0.00359076	0.000257808	-3.07291e-05	-0.000559101	0.000432606	0.000576416	0.000141204	0.000981839	-0.000391798	-0.000309627	0.0015984	0.000216436	0.000693981	0.000492143	-0.00365697	-0.00119028	0.000836521	0.00028982	0.00559364	0.000302307	-0.000156597	-0.00055599	0.00777431	-0.00146075	0.000240025	0.000638103	0.000453861	-1.55463e-05	0.000358064	0.000316188	-4.44233e-05	-0.000371429	0.00041288	-0.000751043	0.00133964	0.00794015	-0.00164998	0.00250046	-0.000152511	0.000608315	0.000444009	-0.000176526	0.000855683	9.37868e-05	0.00367539	-8.3473e-05	-1.47795e-05	-0.00540866	0.000295059	0.00103707	-0.00201852	0.000185644	0.00211172	-0.000580245	0.00042323	-0.00057165	0.00805465	0.000173124	-0.000381717	-3.71777e-05	8.47051e-05	-9.81774e-05	0.000211345	9.73127e-05	0.00285141	-0.00235017	6.9045e-05	0.000379403	-0.00306277	-0.000476043	-0.000284311	-0.00155204	0.00419935	0.000779051	-0.000112539	0.00343537	0.00454101	0.00284105	0.000675558	-0.000137708	0.000707296	0.000581895	-0.000131037	-0.00069762	0.000470781	0.00016862	0.023678	4.41058e-05	0.000664719	-0.000329071	0.000310442	0.00354897	0.000137509	-2.22491e-05	0.000173225	-0.00150964	5.61441e-05	0.000148351	-0.000419323	0.00287193	0.000101645	-0.000436987	-0.00102183	-0.00104398	1.68837e-05	0.00341971	6.11548e-05	0.00020018	0.000747239	0.000244587	-0.000458867	5.77924e-05	0.00140962	0.000469217	-7.24154e-05	7.30957e-06	-0.000813681	-0.00870924	0.000169642	0.000119998	0.00366527	-0.00140138	-0.00910702	-1.74345e-05	0.00323081	4.2176e-05	6.36705e-05	-0.000259129	-0.00123832	-0.000618963	-0.00263129	-1.02961e-05	0.00464685	7.31305e-05	0.00217018	-0.0052605	0.00312106	-0.00172635	0.000152325	0.000650569	0.00274458	5.2796e-06	0.000245546	-0.00040199	-0.00128097	0.00100659	-0.00034148	0.00212159	0.000137262	-9.73694e-05	-0.000154992	-0.000998962	-0.00292117	-0.00411499	2.66745e-05	-0.00197467	0.00156777	0.0010623	-0.00116419	-0.00646946	-2.67219e-05	-0.00113832	-0.000574515	0.00294353	-0.000887238	-1.93506e-05	-0.000123199	0.000499127	-0.000344024	-0.00432253	-0.000202878	-0.00114198	0.00195064	0.000406227	7.51752e-05	-0.000202824	2.01325e-05	5.98198e-05	5.09878e-05	0.00506239	0.00264936	-0.00208835	0.000121042	9.96857e-05	4.26823e-05	0.000972357	0.00108397	0.000207689	0.0022701	2.80076e-05	7.45612e-05	0.000135364	-0.00229709	0.000638803	-0.00175857	0.000624483	0.000343614	-0.000295864	-0.000133875	-3.41498e-05	-0.00218387	1.03091e-05	2.95527e-05	-0.00206192	0.000401786	3.58171e-05	2.07141e-05	-0.000197743	-0.000638018	0.000538337	0.000942318	-0.000855072	0.00518515	0.000347131	0.000168367	0.00116598	0.000150493	-0.000229979	5.82225e-05	-5.19007e-05	0.00010963	-7.97462e-05	0.000106177	0.000241227	0.00119365	-0.000477925	-0.000701544	-0.000720977	-0.000137401	-0.00120833	3.93791e-05	0.000146355	0.00336004	-0.000172416	-5.34908e-05	2.37287e-05	0.00389394	-0.00049373	0.000228526	0.00329534	0.00108359	9.83236e-05	-0.000174722	0.00132312	4.61124e-05	-0.000199369	-0.00196001	2.13076e-05	-9.48372e-05	9.79255e-05	-0.0025507	-7.93708e-06	-0.000470979	7.0054e-05	-0.00376945	-0.000187303	0.000552303	0.00161507	0.0074519	0.000689394	0.000229889	-3.95939e-05	-0.0230938	9.83377e-05	0.000147609	0.00120915	0.000935765	0.00260124	3.02339e-05	0.000610085	0.000319038	-6.4783e-05	0.00070335	-0.00149027	0.00309207	0.000219855	0.00148532	0.000344963	0.000670098	-2.66196e-05	-0.00281386	-0.000199671	0.00123449	-2.3322e-05	0.00164392	2.32161e-06	-0.000238603	0.000277921	0.000456053	0.000791647	0.000649538	-0.00413862	0.00343483	0.000406162	0.00134913	-0.000837665	0.00644595	0.000350094	-0.0204748	-0.000360231	0.000691328	-8.44219e-05	0.000724946	0.0006718	-0.00022429	0.00403856	-0.00500439	-9.35671e-05	0.0016284	0.00114453	-0.000327529	-3.69116e-05	-0.00277534	0.000291793	0.000374278	2.45684e-05	-0.00117059	-0.000207626	-0.000712118	7.72004e-05	0.00386216	0.00328176	0.000250267	0.00129756	-0.000628312	0.000477428	-0.00872742	-5.44523e-05	0.00273807	-0.000740792	-9.58928e-05	-0.000125041	0.000175082	0.000650658	0.00041593	0.00638506	0.00086363	-0.0013989	-0.000441385	0.00112565	0.000836919	0.000472822	0.00115372	-1.33661e-05	-6.49627e-05	0.000217148	3.91558e-05	-0.000128216	-0.00070042	-0.000510159	0.0108426	-0.000990184	0.000447382	0.000843883	-0.00023469	0.000470366	-0.000688432	3.72807e-06	0.000241272	0.000638329	0.00111832	-0.00035239	0.000223921	-0.000215598	-0.000218862	-0.00017427	1.82366e-05	0.000138401	0.000290579	0.000269473	0.000522031	0.000170614	-0.0135409	0.000220331	0.0012627	0.000925085	0.000520232	0.000568258	-0.000196185	0.000581902	-0.000127696	0.000700166	2.65165e-05	0.000150129	0.000343912	0.000891379	0.00177831	0.00121174	-0.0280346	0.000879286	0.000152963	0.000299055	-0.00472585	4.61092e-05	-3.05257e-06	1.38063e-05	0.00173792	0.000614571	-0.000111541	0.000377434	2.84788e-05	0.000844357	0.000438153	0.000370089	0.000184992	1.32874e-05	0.000470349	-1.94699e-05	-0.000871896	-0.000826049	-0.000732068	0.000107398	5.86898e-05	0.000976721	0.000923185	-0.0378093	-0.000139831	2.38276e-05	7.48089e-05	0.00019032	-0.000134389	0.000158573	-7.87147e-05	0.000202225	0.000455132	-0.00103942	0.000272213	2.88939e-05	3.28748e-06	0.000202918	0.000175012	0.000532585	0.000234158	-9.61941e-05	0.000173479	7.08295e-05	-8.78389e-05	5.68059e-05	-7.04458e-07	2.67534e-06	0.000427684	-0.00163235	4.10092e-05	0.000118111	0.00201579	-0.00287765	0.00601395	-0.00725146	0.00029177	1.19715e-05	0.000592581	-0.0043609	0.000119604	0.000116607	0.0011952	0.000125777	0.0015467	0.000155067	-0.000545254	8.28542e-05	-0.000548021	-0.00180383	1.87763e-05	-0.00132807	0.00108358	-0.000773336	-0.000501949	-0.000506475	-0.000220039	0.000648801	0.000154895	3.63213e-05	-0.000713328	0.00084928	0.000187069	-0.000586236	-0.000257098	-0.0012343	5.39229e-05	0.000187527	0.00171383	0.00013949	0.00099003	0.000501828	0.00125566	0.00110715	5.26195e-05	0.000888167	-3.54803e-05	5.66068e-05	-2.29948e-05	-0.000659771	-0.00191603	-0.0028673	0.000724933	0.000695676	-8.87456e-05	0.00269688	-0.00507095	-0.0008725	0.00143613	-0.000176989	-0.000207798	0.000161159	-0.00491805	0.00101019	-0.00665232	-1.61775e-05	-0.00106004	0.00368582	0.00317809	0.00224834	-0.00177994	8.8249e-05	-0.00116842	0.000446093	-0.000331357	-0.00286395	0.000913378	-0.00179612	-0.000426881	0.000159755	-0.000173576	0.000234805	-0.000139177	-0.000605661	8.75205e-05	4.06212e-05	0.00027804	0.00156988	0.000509028	0.00190018	6.86467e-05	0.000187887	0.000344708	-0.00124031	-9.10781e-05	0.000164601	-0.001071	0.000157621	9.27197e-05	-9.98519e-05	-0.00209305	-9.97379e-05	-7.28754e-05	0.000216231	-1.58253e-05	-0.000157107	6.29459e-06	-0.000265432	0.000567772	-9.28593e-06	-2.48559e-05	0.000429817	0.000161043	-3.25266e-05	-0.000894557	0.000319592	-0.000147868	-8.09552e-05	0.000163515	-0.000574781	-0.000602409	-0.000540023	-0.000402906	-0.00340516	0.00019813	0.000243663	3.47503e-05	-0.00611443	-0.000776423	-0.000678852	0.000580858	0.000345288	-0.000516391	0.00280752	-0.0265544	7.08801e-05	-0.000152522	0.0151876	0.000285402	0.00450043	-0.000594672	0.000188876	-7.12297e-05	9.88342e-05	-0.000187296	5.57194e-05	0.000430868	0.00129648	-0.000280524	-0.0113648	-0.000890063	0.000253711	-0.00634109	0.000214242	0.000132992	1.88403e-05	-0.00652334	-0.000285559	0.000292894	-0.000794436	-0.000538143	0.000358862	3.49052e-05	0.000186057	0.000130316	-3.41006e-05	5.76781e-05	0.00207633	-0.000688437	0.000744564	0.000672942	0.00503965	-0.00328506	-0.00313131	9.57956e-05	-0.00447507	0.000920385	0.000122992	-0.000258731	0.00121174	-0.00043147	0.000101458	0.00307193	-0.00225094	0.000152301	0.000800532	2.78811e-06	-0.00197789	0.00251266	-0.000914831	0.00533854	0.000358947	4.21349e-05	0.000113793	0.0299329	0.00381177	-0.000292305	0.00173799	0.00310775	-0.000455423	0.000666822	-0.000301073	0.001014	-0.000380341	-5.2113e-06	-0.000524663	-0.00104462	0.00108666	-0.00109409	6.18043e-05	8.74528e-05	6.74807e-05	0.000146158	-0.00113207	0.000832906	-0.000498664	0.012669	-0.000392121	-8.69931e-05	0.000421352	-0.000326094	-1.07929e-05	0.000294057	-0.00117135	-0.000225666	0	-9.81902e-06	0	-0.00172772	0	0	0	-3.2453e-06	0.000378587	0.00154188	-0.0043732	0	-0.00795704	0.00362093	3.05268e-05	0	-2.20201e-06	0.0685829	-0.00525622	0.0118889	-0.000760769	0	-0.0148246	1.6051e-06	0	0.00281414	6.51291e-05	-0.0639976	-0.000121765	-0.012111	-0.00369643	0.0544801	0	0	4.12949e-05	0	0	-0.00076396	-0.0695037	0.0140541	0.0107402	-8.98235e-05	-0.0113644	-0.0167187	-0.00218564	0.00768018	0.0133158
x14MCx1861	0.00218277	0.0063901	0.005741	0.000498731	-0.289024	-0.00349773	0.0100774	-0.00314452	0.0148051	-0.000141858	0.00306116	-0.00467883	0.00394235	-0.00750973	0.013586	0.00789263	-0.000917156	-0.000361836	-0.0107757	0.00652216	0.0022185	-0.000300966	0.0245569	-0.0285524	0.0295674	-0.00995907	0.0052329	0.0105131	-0.0141559	0.013255	-0.0270899	-0.00563601	0.00393649	0.00727018	0.00550914	0.00739682	-0.00772509	-0.0119496	0.00717168	0.000778404	-0.0031583	0.00233059	0.00473544	-0.00766641	NA	NA	NA	NA	NA	NA	NA	NA	NA	NA	NA	NA	NA	NA	NA	NA	NA	NA	NA	NA	NA	NA	NA	NA	NA	NA	NA	NA	NA	NA	NA	NA	NA	NA	NA	NA	NA	NA	NA	NA	NA	NA	NA	NA	NA	NA	NA	NA	NA	NA	NA	NA	NA	NA	NA	NA	NA	NA	NA	NA	NA	NA	NA	NA	NA	NA	NA	NA	NA	NA	NA	NA	NA	NA	NA	NA	NA	NA	NA	NA	NA	NA	NA	NA	NA	NA	NA	NA	NA	NA	NA	NA	NA	NA	NA	NA	NA	NA	NA	NA	NA	NA	NA	NA	NA	NA	NA	NA	NA	NA	NA	NA	NA	NA	NA	NA	NA	NA	NA	NA	NA	NA	NA	NA	NA	NA	NA	NA	NA	NA	NA	NA	NA	NA	0	-0.000287729	0	0	0	0.0335391	0.000112239	0	-0.0523933	-0.00640436	-1.71757e-06	-0.00417678	-0.000553557	-0.00012953	0	0	-8.73024e-05	0	-2.08406e-05	-2.86503e-05	0	-0.00335793	0	-0.000192871	0	0.00918283	0.00249274	0	0	0	0	0	-0.000678359	-8.42771e-05	0	0	-0.00547534	0.000512425	0.0227324	0	0	0	0	0.00743023	0	-0.0115944	-0.00134626	0	0	0	-0.00161835	-0.000587487	0	0	0	0	-0.00151409	-0.00826861	0	-3.00453e-05	0.0130801	-0.000319745	0.00101446	-0.0180611	0.000186281	-0.00077878	NA	NA	NA	NA	NA	NA	NA	NA	NA	NA	NA	NA	NA	NA	NA	NA	NA	NA	NA	NA	NA	NA	NA	NA	NA	NA	NA	NA	NA	NA	NA	NA	NA	NA	NA	NA	NA	NA	NA	NA	NA	NA	NA	NA	NA	NA	NA	NA	NA	NA	NA	NA	NA	NA	NA	NA	NA	NA	NA	NA	NA	NA	NA	NA	NA	NA	NA	NA	NA	NA	NA	NA	NA	NA	NA	NA	NA	NA	NA	NA	NA	NA	NA	NA	NA	NA	NA	NA	NA	NA	NA	NA	NA	NA	NA	NA	NA	NA	NA	NA	NA	NA	NA	NA	NA	NA	-0.000593528	-0.029044	0.000438474	-0.000141684	0.000141733	0.000514397	8.04046e-05	-0.000118516	-0.000339849	9.22371e-05	3.11661e-06	-0.000140702	1.09853e-05	0.0580035	-0.00976626	0.000127155	0.000114283	0.0106875	0.00130618	-0.0180829	0.000383759	0.00121368	-0.000911228	-0.000469286	-0.00115276	-0.000225559	0.000863623	0.000239441	-0.000737381	0.00158886	-0.0145833	-0.000209603	-0.000253999	0.00291494	0.00117202	4.40148e-05	3.32431e-05	-0.000358608	-0.000740223	-2.80045e-05	0.00102223	-0.000117068	0.000565663	-0.0108176	0.0115751	0.0399553	-9.75305e-05	-0.000533542	0.000736218	0.00354143	0.00647507	0.000130313	0.0115544	0.00411404	0.00137361	-0.000771087	0.00580283	-0.000215886	1.95961e-05	0.0310653	0.000930646	6.56157e-05	-0.000125108	0.000738173	0.000116447	0.000877846	0.000773182	0.00165275	-8.40634e-05	0.000452577	0.00620534	0.000111885	0.00265166	-0.000826279	0.0117615	4.13852e-05	-0.000927423	9.48207e-05	0.0057259	-3.05217e-05	-2.7429e-05	0.000215517	0.00455936	-0.000665111	-0.00300239	6.70215e-06	-9.87602e-05	-0.00180344	0.000114414	-0.00620101	0.00233526	0.0025649	0.000534539	-0.00121984	0.00560037	0.000360507	0.00113197	0.00648148	1.83145e-05	0.000629977	0.000223484	0.00113166	0.00198033	2.13443e-07	0.000312697	8.7333e-05	-0.012949	0.00608058	-0.000208864	-0.0015376	-0.0098149	-0.000760197	-5.79236e-06	0.00541401	0.000700074	0.000582502	0.0113761	0.000257578	-0.00241783	0.00357219	-0.00115006	-0.000998674	0.0142199	0.00610069	0.0011483	-0.0010421	0.000832594	0.000466053	-0.00116512	-0.000464	0.00074187	-0.000594029	-0.000116042	0.00133599	-0.000312467	0.00417912	0.010489	0.100666	-0.022832	0.0369509	-0.000595447	0.00314627	-0.00224348	-4.16382e-05	0.0165547	-0.000368351	-0.000874104	-0.000843723	-0.000363022	-0.00184143	-0.00784782	0.00206736	0.00260201	0.00394526	0.00658295	0.000413068	0.00191567	0.00888304	-2.16804e-05	-0.00060658	0.0023851	-0.00129182	0.000698481	0.00163776	0.000561831	0.000651168	-0.00430692	-0.00138486	0.0108088	0.00169078	0.000267987	-0.00259203	-0.000409575	0.0329516	-0.00714285	-0.000532659	0.00546431	-0.00126644	0.00520205	-0.000179047	0.00141422	0.00247694	-0.0074462	0.000166479	0.000389011	0.00233749	0.000800407	-0.00513605	-0.00484761	-0.000161237	-0.01556	0.000623631	0.00799232	0.000731809	-0.0050743	0.00272277	0.000862688	0.00418379	0.00221024	-0.000871518	0.00339736	0.00136289	0.000505802	0.000674591	0.000971072	0.00481057	0.000778694	0.0145162	7.55031e-05	-0.000379035	0.00237882	0.00122796	0.000175863	0.000468678	-0.000555572	0.00298411	-0.00147853	-0.00168346	0.000211129	0.00443971	0.00142249	-0.00124322	-0.00743899	0.000101835	0.00032921	0.00259279	0.00460097	0.06002	0.0360792	-0.00186413	-0.00649024	-0.000165197	-0.00115028	-0.00296611	-0.000464351	9.79649e-05	-0.000616472	-8.29039e-05	-8.76487e-05	-0.000831679	-0.000122045	-9.31827e-05	0.000503544	-0.00108337	0.000843843	0.000145806	-5.39162e-06	1.2202e-05	0.000147865	-1.13361e-05	0.000508189	8.89457e-05	0.000165801	-7.98473e-05	-6.35856e-05	0.00111493	0.00192155	7.34844e-05	-0.000222967	-0.000795058	0.000370329	0.000106461	0.000159873	0.00542645	-0.00109934	-8.5779e-05	0.000171854	-0.000116587	0.00220216	-0.000477841	-0.00380087	-0.00142949	-0.00192998	0.000238671	-0.00392226	1.56383e-05	-6.73976e-05	-0.000371493	-0.00144496	-0.00145447	-0.000121455	0.00113658	0.000115795	6.12314e-05	-0.000141626	-6.1144e-05	0.000271957	-0.00397747	-0.000314485	-0.00141541	0.00123663	-0.00149174	0.00177695	0.00156855	-0.000888961	-0.000226602	0.000313098	-0.000306751	0.000351143	-0.000743814	0.00109353	-0.000150947	4.55524e-05	-0.00877337	0.000145318	0.000364842	-0.00262491	0.000288001	0.00226701	0.00186168	-0.00106792	-0.000423832	0.00407449	-0.000383055	-0.000258816	3.36002e-05	0.000147278	0.000133395	0.00144366	-0.000313761	-0.00120909	-0.000757245	8.34775e-05	-0.000839747	0.00270142	-0.000640093	-0.000415123	0.00417604	-0.00728489	-0.00478513	-6.1589e-05	0.00148508	0.0011605	-0.00263191	0.000104666	-1.12672e-05	1.55878e-05	-0.000230738	9.26975e-06	0.000581484	0.00160925	6.67072e-05	-0.00710591	-3.52219e-05	0.00027691	0.000426266	0.000520953	0.000164083	5.21841e-05	0.000181193	-0.000365788	0.000719852	0.000149638	-0.000213945	-0.000615824	-0.00779092	0.000353413	0.000493548	-0.0011376	0.00143021	1.64825e-05	0.00217876	0.000103128	0.0010906	0.000258548	0.000629279	0.00206678	-0.000312293	-0.000193251	0.000451318	-0.000192795	-6.98088e-06	-0.000843183	0.00688644	0.000176558	0.000100547	-0.0111703	-0.00109615	-0.00359813	0.000599348	0.00103761	2.32152e-05	9.77259e-05	-0.000310327	-0.000600681	-0.00090927	0.00359687	-0.000243499	0.00366084	-0.000140655	-0.00186355	0.000390013	0.0059427	-0.00102738	0.000221832	0.000161155	0.00291487	0.000712412	-1.28598e-05	-0.000123738	-0.000221935	0.000140678	-0.000583289	0.00177627	0.000328727	-0.000241298	7.24241e-05	0.00111141	0.00400742	0.000868648	-1.29252e-05	-0.0013183	-0.000371469	-0.000387065	0.000773467	0.000214598	-1.69998e-05	-0.000155463	0.000482417	0.000507575	0.000754762	-5.0909e-05	0.000467262	0.000566336	-0.000248737	0.00102051	-0.000977113	0.00211629	0.00275392	0.00116134	-4.90993e-05	-0.00012411	0.000347468	0.000124106	-0.00014706	0.00148149	0.00239243	-0.000750133	0.00045858	-0.000104036	1.10507e-05	-0.00950492	0.0014032	0.000222501	-0.00234228	2.74081e-05	-0.000136197	0.000264894	0.000327685	0.000488042	0.00111574	0.000472298	0.000716823	-0.00063601	-0.000390296	-2.48679e-05	0.000769168	0.000281961	0.00014539	-0.00314894	-0.000241983	0.000245712	6.05581e-05	-0.000274677	-0.00134402	0.000556456	0.00180006	-0.000636476	0.00421997	0.000381753	0.00029019	-0.00115955	0.000321977	7.36725e-05	-0.0001052	6.27841e-05	0.000213395	-1.67929e-05	0.000148232	0.000260947	-0.000143548	0.000269087	0.000302371	0.00055615	-0.000206739	0.000965114	0.000155141	0.000167245	0.0014736	-0.000124446	-2.84457e-05	0.000332842	0.00463814	0.00108858	0.000446827	-0.00582265	0.000809291	0.000209361	-2.17247e-05	-0.000794968	-5.4132e-05	0.00105226	0.00161814	-0.000159846	0.000322279	0.000171987	0.00138736	0.000117188	-0.000265238	0.000156674	-0.0039605	-0.000219026	-0.000220532	-0.000129254	-0.00421772	-0.000137278	0.000579905	4.49042e-05	0.0122755	0.000116581	7.52528e-05	0.00110593	-0.000558926	-3.59341e-05	0.000640307	0.000120155	0.000460871	-0.000155811	-0.00107634	-0.00021696	0.000112417	0.000263158	0.00197701	0.000188987	-0.000191715	-0.000139982	0.000816832	0.000503073	0.00100467	-3.5339e-05	0.000392971	-2.52267e-05	0.00031355	0.000156877	0.00039858	0.000901731	0.000194379	0.00514017	-0.00211057	0.000427089	0.000170211	0.00169305	0.00378452	0.0010134	-0.0142238	-0.000712028	0.000838099	-1.09053e-05	-0.00018033	-0.000125225	7.12626e-05	0.00116268	0.0010155	-7.33314e-06	0.00108	-0.00441479	8.60691e-05	9.49033e-05	-0.00131455	0.00046836	0.000178202	0.00260297	0.000275407	0.00125836	-0.000550384	0.000701394	-0.00228746	-0.000880674	-0.00022805	-0.00296701	-0.000530478	0.000210324	-0.01371	-0.000148059	0.000278171	-0.000430549	-0.000217895	0.00019316	0.000224969	0.00130193	-1.72263e-05	0.00337712	-0.00022355	0.0051695	-7.59296e-05	-0.00314018	-0.00190555	0.000309509	-0.00394387	1.69789e-05	9.18999e-05	-0.000324249	0.00010556	-1.33956e-05	-0.000686178	0.000994457	-0.00370095	0.00130814	0.000505191	0.000748083	-4.82551e-05	-0.000208557	0.00292159	3.41581e-05	9.09026e-05	0.00034029	7.53501e-05	0.00099927	0.000464666	1.019e-05	-0.000926393	-0.000479728	5.01898e-06	0.000168375	0.000299803	-0.000658428	0.000224569	2.65848e-05	0.0068029	-0.00036626	-0.000595278	6.35585e-05	0.000191426	0.000675522	0.000224673	0.000243705	-9.74369e-05	0.000930397	-0.000166563	-3.5579e-05	0.00043033	0.000924306	-0.000370178	-0.000994638	0.00183844	-0.000701496	-0.00046442	0.00046823	-0.00421093	-9.27168e-05	-1.41292e-05	-0.000551685	0.00194331	0.000694923	-6.96713e-06	0.00029025	0.000292102	6.16862e-05	-0.000690877	-0.000249861	0.000118567	0.000329835	0.000209555	0.000139027	0.00094765	-0.001371	0.000157102	0.000381008	0.00019748	6.699e-05	-0.000126506	0.0346555	0.00111664	-7.50787e-05	7.1781e-05	0.000356373	-4.6713e-05	0.000604496	-2.25318e-05	-3.54736e-05	0.000470795	0.000390142	0.00074391	1.79824e-05	0.000136089	0.000346452	0.000179289	-0.000413248	0.000558646	0.000179431	0.000117995	5.51793e-05	0.000341056	8.26828e-05	5.60159e-07	0.000181665	0.000277479	-0.00274779	8.46746e-05	0.000154735	0.00286465	0.00198539	0.00338958	-0.0001428	0.000522776	1.43904e-06	9.61938e-05	0.0128627	0.000136487	-0.000531556	2.64373e-05	8.36773e-05	0.00228714	0.000305463	0.00022406	-0.000531753	-0.000783472	0.00195642	-0.0001496	-0.000292731	0.000416159	5.54226e-05	0.00026607	-0.000773158	0.000165706	0.000401165	0.000280234	7.13633e-06	-0.000624087	0.00332493	5.61742e-05	-0.000648463	7.71002e-05	0.0005545	0.000156144	0.0001997	0.000484076	-7.90613e-06	-1.96467e-07	0.000155785	-0.000489774	0.000106198	8.64157e-05	-0.000431162	1.05774e-05	1.2929e-05	7.96706e-05	-9.17089e-05	0.00212763	0.00101042	0.000164402	0.000660756	-1.20446e-06	0.00151219	-0.00186171	0.000133369	0.00150669	0.000271956	-0.000616558	0.000333379	-0.00225813	0.000611367	-0.0205301	1.55012e-05	0.00111795	0.00236891	-0.000483806	-0.00103884	0.000186996	-0.000389563	0.000215385	-8.52008e-05	2.31215e-05	-0.00150516	-9.5411e-05	0.00176591	-0.000148336	-0.000397019	0.000112565	-0.000161019	-9.48124e-05	-1.85752e-05	0.000478138	-0.000246498	-0.000356411	0.000468025	0.000207792	-0.00212484	0.000282394	0.000234403	-0.00148689	0.000534757	-0.000453564	0.000159782	0.000474156	0.000239367	0.000209607	-5.64087e-05	0.00128035	0.000540993	-0.000457449	0.000477461	-6.01262e-06	0.00048674	-1.51091e-05	-8.60539e-05	-0.00171019	-6.25495e-05	-1.27904e-05	0.00026322	0.000211363	3.7776e-05	-0.0148381	0.000416213	0.000844315	-4.15533e-05	8.54006e-05	-0.000471162	0.00077903	0.00110078	0.000275374	-0.00450426	0.000231561	-9.72204e-06	7.14172e-05	0.000783377	-0.00429577	5.20167e-05	0.000129805	0.000285855	-0.000612228	0.000938464	0.0276774	5.13995e-05	0.00080201	-0.00261797	-0.000234461	-0.00279507	-6.73637e-05	0.000163267	-0.000101101	-0.000361698	0.00025383	3.84636e-05	0.00118779	0.000270785	-0.000165742	-0.0144337	-0.00018409	-0.000102522	0.00347331	6.27739e-05	0.00013217	-3.2487e-05	0.00785088	0.000137451	0.000270526	0.00132315	0.000443199	-0.000416449	-8.37382e-05	2.24861e-05	-0.00019057	0.000249369	-4.04914e-06	0.000902347	0.00248598	0.000280132	0.00240175	-0.0021112	-0.00134692	-0.00326481	0.000166104	0.000689491	-0.00369311	-0.000304717	0.000626082	0.00119628	0.000271025	-0.00029367	0.00123591	0.000874673	0.000305324	0.000519525	-1.16424e-05	-0.00109464	0.00358083	-0.000320733	0.00491019	0.000228336	6.43583e-05	3.4542e-05	-0.00147744	-0.000699699	0.00018939	0.000928319	0.00314207	0.000314224	0.000592951	0.000733507	0.00101089	-0.000218831	3.66539e-05	-0.00027084	-0.00258733	0.00101095	0.00139443	-0.000164122	5.26112e-05	0.000147755	0.000110587	0.0018405	0.000687945	-0.00271008	0.00487491	-0.00156715	2.76936e-06	0.000664473	-4.68876e-05	0.00101501	0.000857807	-0.000403618	0.00111932	0	-2.63863e-05	0	-0.00232858	0	0	0	-6.21709e-07	0.00286921	0.00123482	0.00729441	0	-0.0106676	-0.0518357	-3.21931e-05	0	-5.67458e-07	-0.209134	-0.00923248	0.00595261	0.000553523	0	-0.0169277	2.23792e-06	0	0.004333	0.000104649	-0.00467746	-0.000252749	0.00823931	-0.00419479	0.0322693	0	0	1.72433e-05	0	0	0.026509	0.0431318	0.0174202	-0.0735614	-5.3513e-05	-0.0314642	0.0157702	-0.00198857	0.00683031	0.00928674
x14MCx2749	0.000172414	0.00257311	0.00192607	-0.000878116	0.0784196	-0.00222442	-0.02012	0.00193636	-0.0187524	0.0288229	0.00116433	-0.000705648	0.00178703	0.00328233	0.0170103	0.0022083	0.00214189	0.00515797	0.000870027	0.0056548	-0.00792104	0.000972662	0.0605206	-0.0115821	0.0404454	-0.00934914	-0.00567388	0.0109575	-0.0296166	0.0077713	-0.00823138	-0.00310285	0.017454	0.00234184	0.0249135	0.00354491	-0.00144344	0.00811507	0.00844925	0.000468577	0.000608804	0.00668663	0.00461341	-0.00207374	-0.00283741	0.000216065	-4.98331e-05	-0.00161349	0.00949947	0.0209412	0.00365923	0	8.49308e-09	0	0	0	0	9.769e-05	0	0	0	0	0	0	-6.34959e-05	-0.000253063	0.0382409	0.0337996	-0.010482	-0.0226991	-2.02925e-05	-0.0120232	-0.0026939	-0.00967178	0.0088142	0.0013071	-0.0390158	0.010855	6.21829e-05	-0.0143842	0.0313101	3.06531e-05	-0.000124865	0	0	0	-0.00128608	-0.0106163	0	0	0	0.00113131	0.00483591	0.00296604	0	0.000343968	0.00249584	0	0.00567742	0.00104343	0.120186	-0.00126408	2.24516e-05	-0.00102869	-0.00457027	8.26196e-05	-0.000241481	-0.00266965	-0.00153671	0.0308207	-0.000447993	-6.82251e-05	0.000323344	0.000138773	0.00725873	-4.34449e-05	0	-0.0100742	0	0	0	0	0	0	0	-0.0217961	0	5.42456e-05	0	0	0.0343322	0	0	0	0	0	0	0	0	0	0	0	0	0	0	0	0	0	0	0	0	0	-0.00886542	8.50589e-05	2.14054e-06	-0.00831108	-0.0016892	0.000182755	-0.000315279	-4.95014e-05	0	0	0	0	-0.0668643	0	0	-0.0158186	-9.22154e-05	0	-0.00241591	-0.000263258	-0.000104817	1.034e-05	-0.00476673	0	-0.0111694	-8.03558e-06	0	-0.000393177	0	0	0	0.0355819	0.000247423	0	-0.053926	-0.00602378	-1.71757e-06	-0.0047423	-0.000272711	-2.71689e-06	0	0	-2.87096e-05	0	-8.74869e-07	-1.28321e-05	0	-0.00316973	0	-0.000334036	0	0.00790818	0.00234494	0	0	0	0	0	-0.000812907	-0.000115046	0	0	-0.00575711	0.000581121	0.0211843	0	0	0	0	0.00723017	0	-0.01177	-0.00130184	0	0	0	-0.00143768	-0.000596648	0	0	0	0	-0.000906526	-0.00824371	0	2.02665e-05	0.0125528	-0.000302301	0.00102629	-0.0200165	0.000896418	-0.000939246	0.000813104	0.00018944	0.00730289	2.56065e-05	3.02325e-05	-0.000498568	0.00265318	0.000781059	0.000105944	0.000757377	-9.10601e-06	1.67581e-06	-1.64465e-05	0.000336	-3.88696e-05	0.000258	0.00203435	0.000268984	-7.23016e-05	-0.000160263	-0.000228687	-0.021537	0.000548567	0.000294354	0.0338596	-0.0200124	-0.000666547	0.000501362	-0.00242571	0.012216	1.3359e-05	-9.51549e-06	0.0301472	0.000935771	0.0218765	-0.0314704	6.60875e-06	0.0142479	-0.02898	-0.0100755	0.000222263	-0.00190209	-0.0010864	0.00772133	-0.00889297	0.000299403	-6.46819e-05	0.00377611	0.00350816	0.0310664	0.00927961	-0.010705	7.01096e-05	-0.0334808	-0.00326329	0.000496912	-0.000637698	0.00798582	-0.00141271	-0.000365536	-0.000483792	0.00896619	0.00354392	0.000557125	0.0226906	0.00170891	-0.00344937	0.000336931	0.000453647	-0.000233339	0.0161927	0.000436089	0.000217942	-2.94819e-05	0.000767041	0.000696215	0.00716734	-0.00120589	0.00139002	-0.0001125	0.00246617	0.000697046	0.000698449	0.000998867	-0.000247858	0.000130919	0.000357324	0.000274274	0.000282518	-0.00022337	0.000237041	0.00225499	0.00233148	0.000165592	0.00255929	0.000367258	0.000163259	0.0136983	-0.00119477	0.00010165	0.00035068	0.000298837	0	0	4.22667e-06	0	0.000284189	0.0268688	-3.03976e-05	-0.00018285	0.000184286	0.000165182	-0.00146932	-0.000255549	-0.00119826	-0.000461696	-7.42828e-06	-0.000122474	-2.22148e-05	-0.0709206	0.00236189	-5.87598e-05	-0.000209792	-0.00664477	-0.000299731	0.00934702	-0.000282453	-0.00709803	0.00299836	-0.000794051	0.000643795	-0.00148319	-0.00105332	-0.000427528	0.0029392	-0.000944481	0.00929634	-6.79858e-05	-0.00049297	-0.000590646	-0.00163591	0.000140322	-0.000290914	-0.000417664	0.000272341	-0.000508515	2.6151e-05	1.91001e-05	-0.000448322	0.00242149	-0.0114777	0.047852	0.000177587	-0.00121947	-0.000391616	-0.000296202	-0.00108795	-0.00200244	0.00695888	-0.00769503	-7.95223e-05	-0.000533339	-0.0035484	-0.000587361	4.78657e-05	-0.011767	-0.000701536	2.47693e-05	-0.000109462	-0.000493872	0.000393714	0.000141568	-0.00163881	-0.000959679	0.000105134	-0.00146946	-0.00107247	-4.22832e-05	-0.00123946	-0.000736083	0.0122213	2.02985e-05	-0.000370032	-0.00244049	-0.00191748	-6.34196e-05	-1.01334e-05	-1.19161e-06	-0.00718806	-2.75563e-05	0.00592426	4.89957e-06	-0.000424472	0.0165155	0.000638523	0.01343	-0.000698793	0.000351164	-0.000145254	0.000492679	0.00296331	-0.00118049	0.000589499	0.00948739	-1.60794e-05	-6.18299e-05	-0.000252058	-0.00100465	-0.000308454	0	0.00047513	3.82484e-05	0.000321331	-0.00058842	0.000374783	0.000682204	0.0058613	-0.00037421	1.18569e-05	-0.00263635	-0.000460889	-0.000205887	0.00768194	0.00417053	-0.00076772	0.0057382	-0.000411258	0.00326785	0.0136116	0.00498244	0.000929255	-0.00122115	-0.00126253	0.000660976	0.00321327	-0.00147211	0.000744943	-0.000406606	-0.00124715	-3.34304e-05	-0.0017433	0.00198935	-0.00624318	0.049787	-0.031696	0.0342146	-0.000117124	0.00310402	0.000481986	-0.00110355	0.015241	-0.000228561	-0.000488294	0.00216795	-0.00271516	0.00124623	-0.00181706	0.00343841	0.00156524	0.00108136	0.0048917	0.00325036	0.000643169	0.00580829	0.00388675	0.000835453	0.00127844	-0.000345493	-0.001139	0.0011147	-0.0106724	0.000242389	0.00750452	0.0012737	-0.017108	0.00110864	0.000689091	-0.000511218	0.005346	0.0191258	-0.0851634	-0.00143857	0.00253792	-0.000451499	0.00520116	-0.00386496	-4.58971e-05	0.00212499	-0.00700795	0.000878247	0.000270324	0.000840268	-6.86227e-05	-0.0393859	0.00444576	-0.00023853	0.041557	0.00119765	0.0133925	-0.00300868	0.0067827	0.00231105	0.000370704	0.00375543	-0.00173788	-0.00129536	0.00285554	6.59744e-05	-0.00167094	-0.00323967	0.000744972	0.00517929	0.00129125	0.0408343	-0.00014367	-0.0011392	-0.0171553	-0.00386861	-0.00559625	-0.000497902	-0.00244838	0.00243745	0.000859976	-0.0021446	0.000847067	0.00454588	-0.00111539	-0.001683	0.00634332	0.000247049	0.000582273	-0.00285367	0.0041217	0.0553905	-0.00872979	-0.000391658	-0.017664	-0.000155938	-0.00493381	0.000843978	-0.000440244	0.000927432	0.000472383	6.06707e-05	-0.000105143	0.00225904	0.000179046	-9.41075e-05	0.000741125	-0.00247021	-0.0010658	-0.000756814	-8.34673e-05	8.70781e-05	1.32094e-05	0.000214137	0.000556199	-8.24098e-05	0.000188596	-0.000152894	-3.56598e-05	-0.0025996	-0.00393853	0.000372319	6.99785e-05	-0.000718604	4.86381e-05	0.000221957	7.40193e-05	-0.00667978	-0.000946299	-5.37578e-05	-0.00220752	9.71779e-05	0.00074654	0.000768232	0.00239137	0.000859499	0.0011326	0.000214771	0.00400602	0.000272444	-0.000295805	6.01543e-05	0.00508679	0.00150804	-0.00109132	-0.00691382	0.000466465	-0.000319623	-0.000412973	0.000777362	-0.000360688	-0.000135206	0.000300869	-0.000750156	0.000989544	0.00480374	0.00365959	0.00225664	-0.000167546	0.000287215	-0.00107652	0.00102149	0.000649538	0.000164901	0.00230354	-0.000155486	0.000232886	0.0233482	1.89974e-05	0.000875405	-0.00182323	-0.000400164	0.00129124	0.00045501	7.62009e-05	-0.000382737	-0.000673677	0.00035928	-0.000419419	-3.09428e-05	0.000747097	-7.66747e-05	-0.000794759	0.000791122	0.00200914	0.00082868	8.68033e-06	0.0016491	-0.0022907	-0.00030774	-3.10125e-05	-0.000370982	0.00428897	0.0029923	-0.000109478	0.00287789	-0.000296961	0.00205442	0.000193597	0.000447646	0.000165473	0.000588787	-7.92323e-05	0.0069059	0.000542851	8.25998e-05	0.0184061	-5.8744e-05	-0.000437638	9.65448e-05	-0.000107409	-5.13063e-05	-0.000895559	-4.15962e-05	0.000313465	0.000631435	0.000106744	-0.000237719	-0.0003288	0.00368734	0.000321159	8.14566e-05	0.0027539	-0.00106372	-0.000328484	-0.00597955	5.09321e-05	0.000873263	-0.000883028	0.000286012	-0.00109628	-0.000287689	0.000711153	0.000271736	4.20564e-05	-2.34361e-05	-0.000598558	-0.00907349	0.0011479	0.000212194	0.00390215	0.000607714	-0.00204643	-1.89729e-05	0.00203542	0.000132751	8.45934e-05	-0.000153357	-0.00124626	-0.000658901	0.00107241	3.6822e-05	0.000989719	2.86658e-05	0.00210842	-0.000837881	0.00278809	-0.00220231	0.000172997	-0.000374245	0.00209732	0.000686704	0.000416448	0.0008207	-0.00086407	-0.00373733	-0.00014302	-0.000216198	0.000273536	-0.000323395	0.000689016	-7.53833e-05	0.00218118	-0.00269906	-6.08688e-05	0.00154656	0.000691386	0.000870055	-0.00193108	-0.00204077	-1.25045e-05	-0.00191753	0.00159736	0.00168718	-0.000216437	-6.35986e-05	0.00139287	0.000150594	-0.00350048	0.00182106	-0.00076321	-0.00124283	-0.00543061	0.000447076	0.000161971	-0.000164756	-3.83974e-05	8.45842e-05	0.000141419	0.00125942	0.00134509	-0.00117102	0.000568916	-0.000909621	6.95736e-06	-0.00370384	0.000464146	0.000210916	0.00220423	3.12826e-05	-0.000310506	-0.000168699	-0.00112368	0.000590371	0.00100473	0.000508239	0.000997462	-0.0016841	-5.0273e-05	-0.000262707	-0.000637393	5.16664e-05	0.000170995	0.00771267	0.000434646	-0.000102205	1.83315e-05	-0.000135536	0.00105536	0.00147754	-0.000172734	-0.000475142	0.00330137	0.00109739	0.000123424	-0.00956648	-0.00119034	-0.000385113	0.00012391	0.000275999	-0.00076018	-0.000131485	0.00014062	0.000239355	0.000467001	-0.000568097	0.000457059	-0.00109145	0.00029715	-0.00099626	0.000439902	9.31037e-05	-0.0123507	-0.000336321	-1.10528e-05	-0.000131097	0.00174586	-0.00211383	6.14522e-05	0.00305171	-0.000628843	0.000121494	0.000357782	0.000266558	-5.23245e-05	-0.000139615	-0.00106994	6.00035e-05	-0.000530022	-0.00122915	-0.00251479	-1.71073e-05	8.35822e-05	-0.000364563	0.00627704	-0.000512603	-0.00918521	0.00153876	-0.00213898	-0.00559635	-0.00100137	-0.000409529	0.00564542	8.34531e-05	0.000242695	0.000757948	0.00111239	0.00185195	7.19165e-05	-0.00259104	0.000176692	-2.59078e-05	0.00112586	-0.00123641	0.00206865	-0.000879843	0.00071066	-8.44154e-05	8.72243e-05	-0.000141407	0.00346823	0.00178895	0.000736596	0.000449312	0.00135858	2.62392e-05	-0.00022077	0.000420638	-0.000640804	-0.000240562	0.000100894	-0.0038543	-0.000940047	0.000203842	0.00121163	-0.00116505	0.00326425	0.000314031	-0.0134282	-0.000489621	-4.37041e-05	-2.82624e-05	-0.000195938	0.000738052	-0.00167891	0.00128794	-0.00272591	9.70924e-05	0.000929964	-0.000284735	-0.000154139	-4.62724e-05	0.00601476	-0.00315717	0.000179443	0.000228531	-0.000808588	0.000493497	-0.000535458	-0.000347788	-0.00401751	0.00265214	0.000380048	-9.78989e-05	0.000603433	0.000465708	0.00236712	-0.00050474	-0.000434851	0.00023048	0.000154532	-0.000380169	-0.000344664	-0.000627875	0.000471069	-0.00642886	0.000800834	-0.000923157	1.26497e-05	0.00267438	0.000819786	-0.00429342	0.000932578	0.000213399	0.00034257	-0.000628754	-2.37887e-05	-9.46908e-05	0.00199358	-0.000913659	-0.00581748	-0.0021088	0.000519225	0.000369739	-9.48888e-05	0.000280523	-0.000529561	4.56963e-05	-0.000375702	0.000354192	-0.000743378	-0.000298881	0.000324626	6.01331e-05	-0.000914585	-0.000472832	-7.31659e-05	4.84134e-05	-0.000923773	0.000529324	0.000369741	8.00634e-05	0.00155594	-1.39188e-05	0.00217181	-0.00122248	0.000124023	-0.00112209	0.000154551	-0.000355085	0.000525567	0.000701892	-0.000111711	-4.88278e-05	9.43218e-05	0.000771368	0.000501029	-0.000260271	0.0646425	0.00197909	6.47614e-05	0.000208141	0.00391175	1.94304e-05	-5.97923e-05	-0.00113593	0.00126509	-0.00053982	3.44929e-06	-0.000893552	-0.000801375	0.000675126	0.00113207	-0.000402571	0.000170299	1.73125e-05	0.000335113	2.32869e-05	-0.00343663	-0.00228609	0.000354013	-3.40024e-05	0.000110599	0.00109034	0.000458614	-0.0532938	0.00221282	0.000431102	0.00132412	0.000100304	8.99022e-05	0.000193375	-2.65174e-05	-5.73178e-05	-0.00798908	-0.00120068	-0.000268431	4.08449e-05	6.88212e-05	0.000213738	0.000534283	-0.00284321	-0.00039985	-1.96253e-05	0.000115288	-0.000215459	-8.28558e-05	4.38422e-05	1.77107e-05	-0.00164616	-0.00125051	0.00184565	9.42674e-05	9.02906e-05	0.00134803	-0.00230318	0.00115689	0.00236442	0.000441596	-3.09895e-05	0.000762053	0.00712055	0.000111	7.294e-05	-6.87961e-06	0.000291576	0.00100024	0.000234325	0.000551894	0.000182659	0.00102223	-0.000424082	8.7398e-05	0.00413955	0.000572471	0.000252353	0.000191123	-0.000314405	-0.000257567	-0.000543249	6.52287e-05	-0.000418939	-0.00036735	0.00167814	-0.00111685	-0.000432687	5.97405e-05	0.000385039	6.99979e-05	-0.000460412	0.000203038	-4.73367e-05	-0.00127032	0.000232156	-0.000141485	-0.000154855	7.69019e-05	-0.000636412	3.6763e-05	4.76783e-05	-2.36545e-05	0.000128545	-0.000631068	0.000893449	-0.000706313	0.000684072	-8.76063e-06	0.00143277	0.00394572	4.47557e-05	0.00122587	-0.00011609	-0.000743909	-0.000435606	0.00546946	-0.000147485	0.00218436	-7.39475e-05	-0.00665278	0.00261021	-0.000405759	0.000830612	0.000383764	0.0011211	-0.000470352	-0.00068481	-0.000149083	-0.00480887	2.46879e-05	0.00140787	0.000533172	0.000368257	-0.000103476	-0.000402865	-7.22056e-05	0.000470741	0.000866029	2.93807e-05	-0.000351031	5.63325e-05	-0.000349742	0.000550381	-2.218e-05	0.000211919	0.000654407	0.000660473	0.000513742	0.000241074	0.000884027	0.000200727	-0.00121149	0.000219123	-0.00182288	-0.000800621	-0.000880398	0.000196043	1.09744e-05	-0.000135344	-3.56546e-05	-0.000222476	0.000310275	-9.42431e-05	-9.01034e-06	0.00114704	0.000293261	0.00119509	0.00151397	0.000564891	-0.00349936	-8.59437e-05	3.09786e-05	-0.000416987	-0.000392329	2.62039e-05	0.000515395	-0.0038736	0.000139585	-0.000111108	-8.82888e-05	0.000666683	-0.000252721	-0.000554344	-0.00326512	0.0010432	-3.4733e-05	-0.000524462	-0.0337883	3.81161e-05	0.000499786	-0.00467044	0.000372371	0.00706531	-0.000297408	0.000487745	0.000370299	-0.000482656	-0.00015219	0.000254874	-0.000408592	-0.000641219	0.00038395	-0.0167906	0.00058375	9.74493e-07	-0.0182709	8.20273e-05	-0.000878955	6.71904e-05	-0.0101908	-0.000379511	-0.000492329	0.00125445	0.000159576	0.00072818	3.57921e-05	-0.000571498	1.12554e-05	-0.000405518	8.72627e-06	-0.00394178	0.00220142	0.000373252	0.00124335	0.00152919	-0.004351	0.00480696	0.000124939	0.00188764	0.000638801	-0.000146943	0.000511226	-0.00290073	5.55609e-05	0.000115648	0.00120012	0.00116789	5.08513e-05	0.000688061	0.000142383	-0.00178265	0.00234781	0.00113092	0.00429902	-0.000152512	-5.93926e-05	0.000482466	-0.000897169	0.000143431	-0.00048055	-0.000495313	-0.0041856	0.00120979	-0.000240478	-0.000415347	-0.00057096	0.000139401	-0.000293474	-0.000387822	0.00714518	0.00130408	0.000384554	-7.85893e-05	0.000355316	9.63554e-05	0.00023043	0.00115925	0.000349874	0.000740066	0.00679094	0.00141121	0.000252027	-0.00211661	-0.000521034	-0.000709803	-0.000739085	-0.000939066	0.00179335	0	-1.76989e-05	0	-0.0030633	0	0	0	-1.75931e-07	-0.00511287	0.00099577	-0.00245602	0	-0.00861301	0.00282095	6.60544e-06	0	0	0.0354284	-0.0175052	-0.00576189	-0.000744286	0	-0.00794068	9.93715e-07	0	0.00323264	8.37637e-05	-0.111462	-0.00155203	-0.00987386	-0.00636518	-0.00484679	0	0	3.8714e-05	0	0	-0.0195878	-0.0052659	-0.0191076	-0.163566	-0.000198363	-0.00382248	-0.0154526	-0.00257285	0.00507335	0.00648867
x14MCx2756	-0.00133366	0.00466047	-0.000120152	0.00177998	0.0484793	-0.00359343	0.0143633	0.000465417	-0.00212235	-0.0517633	0.00143632	-0.000187957	0.00241911	-0.0166816	-0.0808465	0.00922327	0.00247808	0.00200687	-0.00213964	0.00551433	0.00321677	-0.000898737	-0.0193979	0.0114261	0.0327204	-0.0118109	0.000625226	0.0063502	-0.0252153	0.0111561	-0.00569499	-0.0113043	0.00144106	-0.00366245	0.0860562	0.00364821	-0.00181888	-0.0137873	0.0098387	0.000560577	-0.00188262	0.00528849	0.0062386	-0.0238954	0.00436769	0.000209532	0	-0.000706657	0.00638706	0.0220686	0.00222534	-0.00010264	5.00612e-06	0	0	0	0	-2.27627e-05	0	0	0	-4.01929e-05	0.000249876	0	-1.9475e-05	-0.000249317	-0.0330545	0.0227747	-0.0120266	-0.0250522	-0.000649031	-0.0142602	-0.00273888	-0.00953125	0.00554507	-4.14612e-05	-0.820621	0.00958005	0.00013307	-0.0136844	-0.0384529	0.000142224	-0.000147273	-1.7998e-05	0	0	0.00105951	0.0104954	0	0	0	0.00111213	-0.0180617	0.00460148	0	0.000539081	0.00298398	0	0.00516356	0.000570315	-0.512857	-0.00153948	-5.57726e-05	-0.00133007	-0.00903046	6.75455e-05	-0.000785853	-0.0023529	-0.000930952	0.0425333	-0.000968252	-5.81398e-05	0.000318449	0.00154881	0.036218	4.84564e-05	1.50246e-05	-0.00797061	0	0	0	0	0	0	0	-0.0199333	0	5.24669e-05	0	0	0.0251107	0	0	0	0	0	0	0	0	0	0	0	0	0	0	0	0	0	0	0	0	0	0.0112857	0.000187047	0	-0.00423512	-0.00205527	0.000294151	-0.00150972	-4.88735e-05	0	0	0	0	-0.120652	0	0	0.00308619	0.000253645	0	0.0009851	-0.000153356	-0.000985288	-4.29604e-05	-0.00372441	0	-0.0107915	-3.8353e-06	0	-0.00367532	0	0	0	-0.163258	-0.000424403	0	-0.0594108	-0.00611686	0	-0.00492601	-0.000636459	6.71339e-05	0	0	-0.000141462	0	-1.8336e-05	-3.81001e-05	0	-0.0083932	0	-0.000341955	0	0.00809176	0.00232077	0	0	0	0	0	-0.000904624	-0.000205	0	0	-0.00483115	0.000430088	-0.327429	0	0	0	0	-0.0337268	0	-0.0108956	-0.00128813	0	0	0	-0.0025723	-0.0017816	0	0	0	0	-0.00078673	-0.00917821	0	-1.38538e-06	0.00474977	-0.000408876	0.00087052	-0.018226	-0.0026196	-0.00093263	-0.000847358	0.00259099	-0.0128291	-0.000213928	-8.08571e-05	0.000128248	-0.00616763	-0.00178801	0.00272145	-0.00100035	5.33088e-06	0.000117113	-7.34117e-05	-0.00059307	-0.00054786	-0.00455534	0.00879549	0.000775227	-0.0035552	-0.00209866	-0.000382008	-0.0351568	0.000380364	-8.66604e-05	-0.0132741	-0.0202744	0.00162305	0.00396821	-0.00252818	-0.000496674	4.14586e-05	-0.000151226	-0.0552879	0.000671301	-0.044529	0.0396699	2.82063e-05	-0.00511656	-0.025955	0.00198638	0.000401235	0.0100864	0.00178459	0.00753992	-0.0123454	0.0299853	0.00427545	0.0112353	-0.0279126	-0.00959581	0.00874719	0.00139643	0.000679133	-0.0406274	0.00242497	0.000300148	0.000132118	-0.00741303	-0.00834693	-0.00175717	-0.000984914	-0.003607	-0.00272113	-0.000441126	-0.12244	5.45776e-05	-0.00636529	-8.35226e-05	0.000340995	-0.00135572	-0.0201181	0.000785618	-0.00413862	0.000227199	0.00140411	-0.0033779	-0.00552417	-0.00765686	-0.00621884	-0.000469083	-0.0217099	-0.00148016	-0.00517728	0.000988684	-0.000758889	-0.000698222	0.000426789	0.00152937	-0.00305494	-2.71476e-05	9.25332e-05	-0.00730301	-0.0170078	0.000341705	-0.00118676	-0.0079907	-0.00554446	-0.024692	-0.0107371	-0.0865613	0.000287005	-0.0041956	0	0	2.1995e-05	0	-0.000181816	0.0273207	-4.61782e-05	0.000112164	-0.00191307	-0.00468271	-0.000357633	-0.000143597	-0.000632857	-0.000671192	-6.95531e-06	-0.000119519	-4.11199e-06	0.0111108	0.00167652	-0.000115497	-0.000478276	-0.000905959	-0.000321436	0.00572583	-0.000162113	0.00043484	-0.000768889	-0.000543404	0.00150101	-0.00103193	-0.00103959	-0.000166022	0.00287075	-0.00107998	0.015845	-8.57977e-05	-0.000449169	-0.000674556	0.000262543	0.000186152	-0.000339016	-0.000233222	-0.00224119	-0.000430109	0.000351694	6.89146e-05	-0.000206818	0.00195235	-0.0171672	0.025838	0.000219466	-0.000750014	-0.000194498	-0.000715629	-0.00064344	0.000324244	0.00669536	-0.00273756	-0.000341979	-0.000560181	-0.00310187	-0.000884591	9.50629e-05	-0.00535658	-0.000636647	0.000114024	-9.81996e-05	-0.0001653	0.000405868	-4.12658e-05	1.5328e-05	-0.00112123	5.4446e-05	-7.49915e-06	-0.00200175	0.000120577	-0.00143519	-0.00094667	-0.0118897	0.000142905	-6.0617e-06	-6.20451e-05	-0.00457212	-5.82586e-05	-4.32438e-05	9.75644e-07	0.000265178	-8.22611e-06	0.00289613	-1.18573e-05	-0.000211129	0.00744925	-0.00276156	0.00870821	-0.000692947	-0.000946541	-9.11994e-05	0.000463649	0.00429234	0.00010108	0.000729075	0.00825579	1.97825e-05	-6.13262e-05	-3.32886e-05	-0.000396553	-4.49978e-05	0	0.000504388	6.35381e-05	0.00118766	-0.000481798	0.000316084	-0.00127618	0.00523032	-0.000437488	1.33729e-05	-0.00287558	-0.000119422	-0.000272817	-0.00921259	0.00284662	-0.0167507	0.00265368	-0.00198056	-0.0319349	0.0034028	0.0100081	0.0003633	-0.00159498	0.00146983	0.000617683	-0.00376371	-0.00207722	-0.00291117	-0.000594682	-0.00196404	0.000766943	-0.001342	0.00523925	0.0178168	-0.101505	0.0417458	-0.010711	7.81757e-05	-0.00378279	-0.00214566	-0.000671443	0.00995507	0.000261304	0.00539161	-0.00297024	-0.00224716	-0.00180106	0.00198743	0.00215772	-0.00576293	0.00289297	0.0121695	-0.00220374	0.000882828	0.00373805	-0.00287231	-0.00153774	-0.0044266	-0.00158837	0.00175433	0.00122	-0.00394929	-0.000666009	0.00378161	-0.00275283	-0.00343063	0.00122556	-0.00168935	-0.00668991	0.00840935	-0.0394848	0.0242751	9.72287e-05	0.00382098	-0.00178755	0.00812631	-0.000266037	-0.00121185	0.0010414	0.00113698	2.17622e-05	-9.29703e-05	0.00507038	0.00168956	0.00611629	-0.00689948	8.59669e-05	0.0617435	2.01703e-05	0.0206587	0.000471982	0.00292093	3.82755e-05	-0.00429235	-0.00423903	-0.00187624	-0.0016124	0.00484186	0.00448926	0.0040414	0.00299172	0.000564766	0.00399317	0.000811221	0.0567434	0.00053681	-0.000840554	0.0131212	0.00536957	-0.0137178	-0.00756595	0.00628527	-0.00800529	-0.00183442	-0.0034407	-4.46011e-05	-0.0021039	0.000315014	-0.0017666	-0.0122385	0.000235058	-0.000176987	0.00139849	0.00765082	-0.057019	-0.0296204	0.00106729	-0.00969126	-0.000276984	0.00629705	0.00624531	-0.000286778	0.00129527	0.00139642	-7.38362e-06	0.000224658	-0.000917343	0.000339295	0.000215989	0.00109785	0.00431816	0.00149899	0.000131164	1.898e-05	-8.71535e-05	-1.15248e-05	0.000210706	0.000410476	-0.000232943	0.000139966	-4.97026e-05	1.33622e-05	-0.00264375	-0.00382052	0.000357879	9.09504e-06	-0.00113669	0.000509069	-0.000275163	-0.00497166	0.00243132	-0.00156647	0.000269849	-0.00143792	0.000101922	-0.0121372	-0.00107774	0.00153698	-0.00184905	0.000440154	-0.00040551	0.00388782	0.000214604	-0.000319425	-0.00147764	0.00347793	-0.00239185	1.89034e-05	0.000932959	-0.00111971	0.000104379	0.000422444	0.000829542	5.82918e-05	0.000375858	-0.000559721	0.00175098	0.00155609	0.00828081	-0.00228164	-0.00197421	-0.000462517	-0.000929261	-7.38071e-05	-0.000816339	0.000786599	0.00015992	0.00263214	0.000270421	7.19347e-06	-0.00665074	0.000688786	-0.00276503	-0.00111446	-7.4604e-05	0.00145692	-0.0028387	-0.00115957	-0.000569088	0.00656061	0.00060087	-0.000848522	-0.000179268	7.08662e-06	-1.34646e-05	-0.00172099	-0.00060885	0.00217784	0.000148849	-0.000372761	-0.000738264	-0.00188468	-0.000323932	0.000263832	-0.000541312	0.00329641	0.00213489	-0.000117026	0.00190956	0.00203806	0.00256173	-0.000810525	-0.000106738	0.000464687	-0.0010439	-5.19767e-07	-0.00750831	0.000363441	0.000131192	0.0166971	4.26854e-05	-0.000225995	-3.52369e-05	0.000245442	-0.000218701	7.69633e-05	1.28608e-05	-0.000363286	0.000512381	5.66343e-05	-1.83627e-05	-0.000406009	0.00274987	5.45366e-05	-0.000145009	-0.00137722	-0.00218769	-0.000208965	-0.000866051	1.76616e-05	-0.000241192	0.000568164	0.000217557	-0.000474735	4.21504e-05	-8.08895e-05	0.000656561	-0.00012834	-2.02548e-05	-0.000650922	-0.00549474	0.00127737	0.000178612	0.00221396	0.000315696	-0.00827455	8.05415e-05	-0.00500753	1.78331e-05	-2.17388e-05	-0.000600293	-0.00266267	-0.000581405	-0.00888516	-9.7006e-05	-0.0030195	-3.15048e-06	-0.00522865	-0.00196292	0.00258221	-0.00286188	0.00012936	0.000398356	0.00188344	4.42724e-05	-0.000189915	-7.82768e-05	-0.00251963	-0.000560405	-0.00160433	0.000675161	7.8316e-05	0.000289401	-0.000406951	0.000469523	-0.00505866	0.00155813	6.68679e-05	0.00200152	0.00146404	-0.000404867	0.00171452	-0.00556809	-2.6619e-05	0.00140435	-0.000202653	0.00130336	-0.000964918	-2.3759e-05	-0.000289803	0.000157194	-0.00321159	0.00289033	-0.00142614	-0.002304	0.00343229	0.00030441	-9.36644e-06	-0.000229363	0.000114871	-1.59793e-05	2.36578e-05	0.00263822	-0.000784447	-0.0016664	0.000332252	0.000161433	1.28311e-05	0.00131701	-0.000701097	0.000132749	0.00124301	2.8084e-05	0.000385831	7.89431e-05	0.000299395	7.47436e-05	0.0018008	0.000522987	0.000104689	0.00347551	-0.000132373	-0.00024312	0.00103294	2.92354e-05	2.92814e-06	-0.00171645	0.00160725	0.000333424	7.08052e-06	-0.000160737	0.00147034	0.000205476	0.00309566	-0.00126774	0.0047052	-0.000995238	0.00014436	0.000664965	-0.00162434	0.000360202	1.204e-05	9.10262e-05	0.00013169	-0.000139261	4.62911e-05	0.000203995	-0.00101832	-0.000113734	0.000508527	-0.000496136	0.000182232	-0.000578018	1.63445e-05	5.36187e-05	0.0033599	-0.000341627	-2.94828e-05	-0.000106241	-0.00196947	-0.000747737	8.35418e-05	0.00241445	0.000763323	6.72975e-05	-8.70694e-05	-0.00222117	1.90017e-05	-0.000237413	-0.00255091	6.71658e-05	0.000136192	4.31043e-05	0.000856652	-1.76459e-05	0.000352042	2.48175e-05	-0.00443475	-0.000293006	0.000581335	0.000776106	-0.00443843	0.000577417	0.000582505	4.02668e-05	-0.0142201	-6.26076e-05	2.11528e-05	0.00109583	0.000440402	-0.000373838	-0.000124579	0.000407922	0.00030035	-9.4376e-05	0.00160946	0.000803484	-0.0030812	0.000210687	0.00082769	-0.000365818	0.00175294	-0.000204018	-0.00175957	8.22699e-05	0.000973806	5.15914e-05	-9.39921e-05	2.68917e-06	-0.000244164	0.000188739	0.000338231	0.000838108	0.000558561	0.00529382	0.00145669	0.00033304	0.00112849	-0.000746265	0.00541395	0.000614602	0.0376855	-0.000309332	-4.57977e-05	-7.41595e-05	0.000335853	0.00039874	-5.12334e-05	-0.00531558	-0.00746463	0.000140214	0.00145621	-0.00574271	-0.000533865	-0.000126274	-0.00446485	-1.13249e-07	0.000159609	-0.0051919	0.00040432	-0.000138526	-0.000345426	-0.000342532	0.00378652	0.00195145	0.000211273	0.00201277	-0.00157153	-0.00498177	-0.00916691	0.000251556	0.00100045	-0.000584304	0.000195482	0.000143891	-0.000892798	-0.000625704	0.00016802	-0.00143232	0.00106287	3.38061e-05	-0.000164549	0.00278238	-0.00066904	0.000385213	0.00101173	-1.568e-05	-0.000117137	0.00016417	0.000364774	2.43576e-05	0.0010634	-0.00116613	0.00822066	0.000924189	0.000905257	0.000546799	0.000133241	0.000136756	-0.000883677	-0.000307308	-0.0005943	0.000535821	-0.000470908	0.0014601	-6.90411e-06	0.00017014	0.00200458	-0.00042576	-3.47204e-05	4.89631e-05	0.000629046	0.000302441	0.000410484	6.89118e-05	0.00340814	-8.91693e-05	-0.000797039	-0.00271372	0.00011344	-0.000180546	0.000170824	-0.000124359	-0.000465154	-0.00106322	-0.000280603	-0.000202335	-0.000261037	0.000954551	0.000517962	-0.000658851	-0.0285433	0.00036887	3.93829e-05	0.000177501	-0.00470661	4.81038e-05	-9.91071e-05	0.0001591	-0.00621178	0.000893883	-0.000147333	0.00032073	-5.86415e-05	-0.00568767	0.000526314	0.000143396	0.000561217	-0.000129142	0.000158342	3.17944e-05	0.000833444	0.00337547	-0.00127097	-5.42935e-05	1.34675e-05	0.000843732	-0.000481338	-0.0481822	0.00118026	0.000325311	3.58891e-05	0.000146536	-1.69531e-05	0.00029417	-1.19937e-05	-4.82123e-05	0.000774101	-0.00203672	0.000484333	6.35263e-05	4.33311e-05	-0.00152848	7.71077e-05	-0.000829373	-0.000656998	-3.1504e-05	0.000206964	4.2737e-05	-1.05228e-05	-0.000322826	-1.56922e-05	-5.26679e-05	0.000539043	-0.00129375	0.000154392	2.27325e-05	0.00111559	-0.00298874	0.00393519	0.00285814	0.000385587	-4.8269e-05	-0.000590207	0.0115434	0.000153585	5.59793e-05	0.00113476	0.000161101	0.000554901	0.000321262	0.00040116	-0.000151397	-0.000839912	-0.000918164	5.92166e-06	0.00223968	-0.000988958	0.000410547	-0.000679843	-0.000717058	-0.000260778	0.000227894	0.00045614	3.21183e-05	-0.000219013	0.0025193	-0.000235495	0.000555853	0.000112368	0.00115017	6.18862e-05	0.000236506	0.000350672	9.87892e-05	-0.000739079	0.000460671	-0.000345886	0.00034054	-1.41999e-05	-0.000869667	-1.16117e-05	5.12469e-05	1.90128e-05	-6.38979e-05	-0.00270877	0.000659726	0.000832132	-0.00033996	-9.47961e-05	-0.00155412	0.00103862	0.000301273	0.00122422	-0.000602479	-0.000612415	-0.00172089	0.00630511	-0.00227435	0.00308659	-1.84744e-05	-0.00569871	-0.0122074	0.00135162	0.00273768	3.17447e-05	0.000194647	1.84374e-05	-0.000440214	0.000122363	0.0078707	-5.05829e-05	-0.00319429	-0.000523281	0.000115647	0.000136033	-0.00107285	0.000473558	0.000599278	0.00157106	5.28563e-05	5.17519e-05	8.12487e-06	0.000451658	0.00159258	0.000132974	0.000313137	0.000338823	-0.00287594	-0.000141839	0.000179497	0.000717469	6.99019e-05	-0.000463937	0.000132332	-0.00683128	0.000603143	0.00192556	0.000148972	-1.45261e-05	-5.49898e-05	-1.08886e-05	-0.000392707	0.00053465	-2.14167e-06	-6.65418e-05	-0.000441787	0.000128946	-6.96881e-05	-0.00285848	0.000232638	-0.00330644	0.000310893	9.42445e-05	-0.000826521	0.000316717	0.000288545	-0.000817016	-0.00362273	0.00100257	-0.00117517	-3.41907e-05	0.00123213	0.012284	-6.04766e-05	0.000273049	-0.000202404	-0.000774329	-0.000997497	-0.00869898	4.48061e-05	5.54254e-05	0.00918172	-0.000236606	0.00215917	-0.000675667	0.000100912	-1.39718e-05	0.000345009	1.37211e-05	-5.55091e-05	-0.00541379	-0.000291949	-0.000189038	-0.0155811	-0.000728836	0.00044303	0.00687411	0.000238105	0.00022062	7.87814e-05	-0.0172567	-0.000392935	-0.000487925	0.0021509	0.000935869	0.000267957	-1.77474e-05	-2.42508e-05	7.17987e-05	-0.000495394	-1.75445e-05	-0.00868915	-0.000703986	-0.000917507	0.00122528	-0.004009	0.00915004	-0.00399926	0.000173684	0.00303735	0.000467158	-6.33121e-05	0.000598815	-0.00081454	0.000213733	2.17473e-05	0.00229532	-0.00241907	8.35072e-05	0.000758514	1.53492e-05	0.00499931	-0.0020154	0.000693294	0.00309413	1.71146e-05	-9.1355e-07	-0.00098599	-0.00246955	-0.000571552	-0.000421404	-0.000702199	-0.00341434	0.00495966	0.000668032	-0.00021114	-0.000118124	-0.000177457	-0.000621117	-0.000593645	-0.00215244	0.00187023	-0.000624959	-0.00027295	-0.000270302	5.04506e-05	5.40574e-05	-0.00147722	0.000849144	0.000838069	0.00987225	0.00177608	-0.000710278	-0.000987183	-0.00065058	0.00140074	-0.000680052	-0.00225653	0.00199583	0	-2.97918e-06	0	-0.00203584	0	0	0	-3.20485e-06	0.00207126	0.000945304	-0.0024267	0	0.0261017	0.00381497	-6.38884e-06	0	-6.45979e-07	-0.194546	-0.00363705	-0.0169201	0.000432851	0	0.0117278	1.72998e-06	0	0.003868	0.000146803	0.0612615	-9.8826e-05	0.0671782	-0.00268748	0.0399012	0	0	4.82358e-05	0	0	-0.0205706	-0.047538	0.0167891	0.00932937	-8.27324e-05	-0.00193242	-0.0391685	-0.00148282	0.00548993	0.00823673
x14MCx2968	-0.000140575	0.00549029	0.000378803	0.000298504	0.0252532	-0.00419421	0.0133728	0.000288674	0.00859446	-0.00222452	0.000809875	-0.000320322	0.00102013	0.00391372	0.0189076	0.00845462	0.00502806	-0.00099309	-0.00153046	0.00528284	-0.00165513	0.0200475	-0.0207178	0.00947397	-0.174328	-0.0119303	0.00496335	0.00713632	-0.0553902	-0.0023497	-0.00381019	-0.0138162	0.00342829	0.00154335	0.0437692	0.0045567	-0.00470293	-0.00569154	0.00924633	-0.000431884	0.00256102	0.00413169	0.00592331	-0.00109097	NA	NA	NA	NA	NA	NA	NA	NA	NA	NA	NA	NA	NA	NA	NA	NA	NA	NA	NA	NA	NA	NA	NA	NA	NA	NA	NA	NA	NA	NA	NA	NA	NA	NA	NA	NA	NA	NA	NA	NA	NA	NA	NA	NA	NA	NA	NA	NA	NA	NA	NA	NA	NA	NA	NA	NA	0.265412	-0.00114386	-3.07519e-06	-0.00063447	-0.00213311	0.000101436	5.27064e-05	-0.00253103	-0.000755117	0.0257645	0.00104331	-3.55298e-06	6.73451e-05	-0.000413803	-0.00450886	-0.000232618	-6.94557e-05	0.00860429	0	0	0	0	0	0	0	-0.024476	0	-0.000546742	0	0	0.0334287	0	0	0	0	0	0	0	0	0	0	0	0	0	0	0	0	0	0	0	0	0	0.00283282	5.94689e-05	2.18019e-05	0.0518204	-0.00146289	7.13729e-05	-0.000284566	-8.0314e-05	0	0	0	0	-0.0664126	0	0	0.00294723	0.000423726	0	-0.00230332	-0.000269158	8.68974e-05	2.47083e-05	-0.00517041	7.74002e-06	-0.0114588	-7.28293e-06	0	-0.000439374	0	0	0	0.0341791	0.000150562	0	-0.0550777	-0.00634721	-2.87708e-06	-0.00463107	-0.000494519	-5.88922e-05	0	0	-6.87843e-05	0	-8.71734e-06	-1.36423e-05	0	-0.00307477	0	-0.000204406	0	0.00821242	0.00216218	0	0	0	0	0	-0.000776012	-8.41632e-05	0	0	-0.00567538	0.000722728	0.0226228	0	0	0	0	0.00710671	0	-0.0115543	-0.00136054	0	0	0	-0.00249363	-0.000461894	0	0	0	0	-0.00138724	-0.00859102	0	3.87023e-06	0.012597	-0.000246711	0.000944174	-0.0185119	0.000479889	-0.00100656	0.000969324	0.0020051	0.0127718	0.000202934	-0.000175024	-0.000555399	0.00401732	-0.0012322	-0.00642804	0.000144237	3.44735e-06	3.20413e-05	0	0.000202781	7.90307e-05	-0.019909	-0.00322809	-0.00101373	0.000738924	0.00185295	-0.000185498	0.016814	-0.00139066	0.00035617	0.0335297	-0.0150045	0.00385643	-0.000964569	-0.00307398	0.00264594	4.53671e-05	-0.000342681	-0.0528689	0.00145115	0.00516595	-0.0315998	-8.95841e-05	-0.0073062	-0.0332518	0.00293043	-0.000186539	-0.00507704	-0.000725079	0.00673715	-0.0120243	-0.0258477	0.00573798	-0.00630558	-0.0416412	0.00613309	0.00998677	0.00134299	0.000118991	0.0312524	-0.00304475	0.000276943	-0.000755964	-0.00857305	0.00362488	0.001787	-0.00094733	0.00813151	0.00144122	0.00103164	0.0212132	0.00170582	-0.002111	0.000889774	-0.0019308	0.000978503	0.00259792	-2.43982e-05	0.000507026	-0.000388744	0.000683947	0.00196359	0.00788318	0.00148384	-0.00328236	-0.000375171	0.00318734	6.84199e-06	0.000962133	0.000850019	0.000887947	0.00123874	2.64455e-05	-3.39365e-05	0.00201448	0.00127873	0.000269205	0.00193487	0.00312422	-0.00069787	0.00126862	-0.000150513	-0.000270304	0.0169988	-0.00462946	0.00749013	-0.00269033	0.000336924	0	0	0	-0.000185812	-0.00022397	0.0441719	-1.86368e-06	-0.000177919	-0.00225661	0.000213432	-0.00229664	0.000387524	0.00182843	7.42133e-05	-7.10074e-06	-0.000106604	4.17912e-07	-0.0880115	0.00258651	-1.00335e-05	-0.000892469	-0.0002026	5.84449e-05	0.00674202	0.000146441	-0.00578562	-0.00312221	-0.000808398	-0.00110589	-0.000446012	-0.000795498	-0.000107299	-2.05837e-05	-0.000900996	0.0103668	-0.000123785	-0.000548466	-0.000366718	-0.00176956	4.419e-05	-0.000215416	-0.000207254	-0.002519	-0.000309694	0.00181405	1.77634e-05	-0.000679997	0.00157979	0.00293731	0.0684612	0.000187523	-0.000386247	-0.000241633	-0.000414008	-0.00075528	9.72828e-05	-0.00190708	-0.00249171	-0.000116515	0.00280563	-0.00272406	-0.000765689	-1.63539e-05	-0.000861182	-0.000454395	6.44336e-05	-0.000179359	-2.53905e-05	-0.000148177	-0.00133796	4.97169e-05	-0.000637078	-0.000170222	8.95163e-06	-0.00080878	-0.000766949	-0.00158902	-0.000880336	0.00974326	-0.000150285	-0.000651691	3.94225e-06	-0.000665289	-6.02511e-05	-2.16923e-05	-5.84564e-05	0.000847593	-0.000108694	0.00648438	-7.92672e-06	-0.000433219	-0.00646039	-0.00340472	0.00894598	-0.00017844	-0.00157461	-0.000124471	-0.000267848	-0.0275337	-0.000687351	-0.0337791	0.00924545	-1.55559e-05	-1.51453e-05	-0.000235671	1.73668e-05	0.000128084	1.49612e-07	0.000519175	-0.000520152	7.82387e-05	0.000506399	-0.000265127	0.00679199	0.00327229	-0.000195224	0.000480831	-0.00249754	-5.97725e-05	0.000631838	-0.00899005	0.00198464	-0.00410408	0.00421631	-6.53198e-06	0.00632773	0.00592583	0.00722369	-0.000581315	-0.00089867	0.00128186	-0.000241635	-0.00158112	-0.000533591	0.00166636	-0.000164773	-0.000654332	-0.000908708	0.00418721	0.00203471	-0.0119672	0.105374	0.0458929	-0.0332897	-0.00132781	0.00862615	-0.0011695	-0.000404992	0.0234008	0.000650088	-0.00102165	0.00123192	-0.000958224	-0.00283188	-0.000440655	0.00179375	0.000756862	0.000767472	0.00528267	0.000624683	0.000843487	0.00396494	-0.00359711	-0.000217837	-0.00151523	-0.000648825	0.00598356	0.00153986	0.00134084	-0.00159503	-0.00610657	0.000565875	-0.00420763	-0.00478922	-0.000126969	-0.00253087	0.0079153	-0.0425185	-0.0530803	-0.000569486	0.00707761	-0.000420322	-0.00634195	-0.00228269	-0.00171251	0.000702741	0.00101563	0.00101381	-0.000511267	-0.00913381	0.000886133	-0.00559466	-0.00275679	-0.00093542	-0.0246415	-0.00120877	0.020105	-5.75487e-05	0.0070552	0.000345902	-9.63851e-05	-0.00323507	0.0248543	-0.000921546	0.00597328	-0.00281278	-0.00168401	0.00134756	-0.00179744	-0.0491377	-0.00133118	0.0612245	-0.00100129	-0.000588411	0.000230233	0.00244734	-0.0147682	0.0032206	-0.0012877	0.00315344	-0.000171674	-0.00222563	-0.000612383	-0.00824804	0.000119911	-0.00164468	-0.021462	-4.50804e-06	0.000518307	0.0019509	0.00694245	-0.0476562	0.0306371	-0.00066903	-0.0121507	-3.95619e-05	-0.000907741	-0.0014298	0.000702656	-0.00223255	-0.000434935	-5.08402e-05	-0.000126301	0.00145752	-0.000148607	-5.64982e-05	-0.000223126	-0.000550039	0.000602746	0.000108646	1.90299e-06	3.3822e-05	9.14208e-05	-0.000432571	0.000937508	-8.86323e-05	-0.000280764	0.000576022	0.000273298	-0.000270691	0.0012681	0.000118675	2.13686e-05	-0.000342291	1.59313e-05	7.27842e-05	-0.000119394	0.00297909	-0.000400906	-0.000222443	0.00051483	-0.000129046	0.00231883	0.000408448	-0.00112743	-0.00081032	-0.000816527	0.000177614	-0.00161124	-0.000152542	-0.00013271	0.000246651	0.00164294	-0.000882393	-0.000509466	0.000396025	0.000704965	0.00036856	0.000700449	-0.000209455	-0.000272709	0.0010853	0.00026198	-0.00121996	0.00124453	0.00246705	0.0016189	0.00254499	0.00119667	-0.000703266	-7.24083e-05	-0.000717522	-0.000617213	0.00087769	0.000764947	-7.77538e-05	0.0004362	-0.00681894	0.000172718	0.00033414	-0.00333898	0.000477533	0.00222419	-0.00553224	0.00141483	0.000257683	-0.0111508	-0.000308356	-0.000471467	9.28733e-06	-0.000888411	5.25319e-05	0.000697765	0.000648213	-0.000245388	0.000854369	0.000202053	0.00188157	0.00343183	0.000133478	-0.000463265	-0.000473387	0.00459376	0.00331554	-0.000103544	0.00194116	0.00100001	0.000679668	0.000177181	0.00113745	9.26684e-05	0.000588763	6.70334e-05	-0.00624364	0.000893337	5.5893e-05	-0.000802705	0.000113108	-0.000568121	9.44148e-05	0.00022674	0.000315758	-0.000106574	7.18592e-05	0.000507912	0.000721332	0.000118966	-0.000189053	0.00318475	0.00615498	0.00233988	0.000130408	0.000103023	0.00176907	-3.4221e-05	0.00347485	-0.00010339	-0.00842557	1.5738e-05	0.00100578	-0.000119439	-0.000199835	0.000556402	0.000769743	-1.88285e-05	-4.81226e-07	-3.85779e-05	0.00586856	3.84908e-05	9.73535e-05	0.000565849	0.000314598	-0.00242179	-0.000169821	0.000351317	-0.000133471	9.23613e-05	-0.000280873	0.00230043	0.0014	-0.000967225	-0.000113286	0.00195844	0.000246572	0.00413324	0.000339513	0.00881497	0.00117857	-0.000975685	-0.000670156	0.00293921	0.000700197	-0.00010312	-0.000189894	0.000370899	0.000212278	0.000360539	-0.000371375	-4.96308e-05	0.00123608	-0.00159425	0.000589352	0.00278449	-6.15904e-05	-1.16879e-05	0.000811257	0.00115428	0.000403528	-0.00100532	-0.00219543	0.000207775	-0.000277123	0.000490504	0.00119331	0.000987384	-0.000131033	0.00134352	0.000730422	-0.00158558	0.000876543	-0.0015056	0.000450844	0.00230727	-0.00194867	-4.41844e-05	-1.31631e-05	0.000447111	0.000310876	0.000163095	0.00046869	-0.00147074	-0.000489724	6.74523e-05	-0.000110106	2.47762e-05	0.000573144	0.000479309	-0.00108339	-0.00197195	1.43438e-05	0.000264056	0.000198268	-0.00285158	7.27166e-05	0.000141273	0.000217522	0.000711101	-0.000311646	-0.000113324	3.43239e-05	-0.00027874	-0.000201019	-3.71322e-06	0.00340757	-0.00162913	0.000401963	2.87081e-05	0.000334504	0.000101377	0.00114642	-0.0026576	-0.000501617	0.00219914	0.000465985	0.000261381	0.00157163	9.38514e-06	4.15965e-06	0.000137391	0.000161891	0.000427249	0.000743662	-0.00116151	0.000122034	0.000416232	9.51235e-05	0.000367148	-0.000173175	0.000553059	0.00264067	0.000582299	-0.000535611	0.00446412	0.000218538	9.98567e-06	0.000158274	0.00540503	0.000858284	0.00017459	0.00084834	-0.000710385	0.000135104	4.86504e-06	-0.000811336	0.000172874	5.45066e-05	0.000684623	-0.000801337	-0.000185846	0.000363055	0.00231144	1.47069e-05	0.000104762	-0.00181915	-0.001792	0.00117416	-0.00145153	0.000360067	0.0030828	0.000107094	1.68594e-05	0.00121676	0.00792269	-4.34841e-05	3.62754e-05	0.00186465	0.000539498	0.000328472	-0.000326386	-0.000700744	6.33494e-05	4.1907e-05	-0.000317579	-0.000439209	0.000231474	-0.00116544	-0.00238683	2.0334e-05	-0.000217581	7.49147e-05	0.00057796	0.000568094	-0.000502398	0.000151735	0.00104071	0.000214408	0.000676421	0.000162174	0.000254605	-0.000555356	-0.000323314	0.00461841	-0.00105075	-0.000566599	0.000488751	0.00190869	0.00324809	-0.000835981	-0.02728	0.00233252	7.62195e-05	1.18155e-05	7.7442e-05	0.000661991	0.000214433	0.000881661	1.9307e-05	-0.000144457	0.00110921	-0.0128932	0.00154142	0.000312748	-0.00100252	-0.00545862	-0.000535926	0.00248097	-0.000334015	0.000991559	0.00119768	-0.000389678	-0.00196596	-0.00128132	0.000193589	-0.00122158	-0.000727811	0.000217106	0.00571542	-0.000285088	2.51173e-05	-0.000308035	-0.000128444	2.30179e-05	0.000232486	0.000202962	0.000294168	-0.00472245	-0.00309933	-0.00145424	-2.0681e-05	-0.00212613	0.00122311	0.000219409	0.000620682	0.000111277	0.000109227	0.00035983	-0.000172268	0.000635801	-0.00110031	-0.000429205	0.00252415	0.00175906	0.000251888	-0.000575279	0.00032801	-0.000333608	0.00126839	-2.5408e-05	0.00013765	-0.00084053	2.28306e-05	4.91186e-05	0.000124443	2.48013e-05	-0.000578676	-0.000397124	-1.77595e-06	-0.00157905	-4.3074e-06	0.00108871	-0.00191721	4.05183e-05	-0.0283153	0.000245677	-0.000360689	0.000323167	0.000345276	0.000280659	-0.00181534	-0.00025202	-0.000529197	0.00102455	-0.000487045	-7.01211e-07	0.00012795	-0.00573795	0.000154307	0.00102455	0.0367087	-0.00278267	8.62717e-05	0.000454631	-0.00365951	-0.000173893	-1.07499e-05	-0.000322752	0.00191437	0.000177698	-1.49876e-06	8.68736e-05	-8.39438e-05	0.000493016	0.000175839	-2.29648e-05	0.000360711	9.20076e-05	-0.00296094	3.39851e-05	0.000493396	0.00273019	6.92267e-05	-5.53609e-05	-0.000262443	-0.00163297	0.000144173	0.058866	-0.00404586	-8.07e-05	-0.000867793	-0.00103787	-5.52615e-05	0.000408855	6.1909e-05	8.34183e-07	0.000605111	-0.000660697	0.00074487	1.44166e-05	0.000146962	0.00079612	0.000588107	-0.00132725	0.000213465	0.000173666	-0.000602008	-0.000859551	-0.00016045	5.78568e-05	-3.11972e-05	-0.000342725	0.000207408	-0.00235048	0.000223003	0.000379174	0.00279754	0.00123936	0.0031722	0.00118738	-8.25841e-05	-6.73392e-05	-0.000973567	0.0111048	0.000101325	-0.000377151	-0.000171203	2.49148e-05	-0.00352518	0.000197676	0.000165142	-0.00153727	-0.000149397	-0.000680412	1.77234e-05	0.000755857	0.000240225	0.00032644	0.000176346	0.000935157	-0.000110769	-0.000531585	0.000176117	-0.000160381	0.000932927	0.00139779	-0.00045555	-0.000967655	-0.000206993	0.000112033	-1.68941e-05	-0.000160755	0.000651237	-5.56924e-05	-0.000236972	0.000157599	-8.06118e-05	0.000219133	-0.00037566	0.000356124	0.000103088	-8.48942e-05	-0.000139941	-0.000184285	0.00261314	-0.00142952	-0.000129781	0.000502407	-7.86001e-05	-0.000630495	-0.0108506	-2.1043e-05	0.000619931	6.59259e-05	-0.000810812	0.000531609	0.00345172	0.000640497	0.00153197	-0.000102124	0.00111698	0.000737418	-0.000504526	-0.00135405	0.000497267	0.000131966	-0.00149087	0.000119342	2.74706e-05	-0.00150533	-3.11517e-05	0.000825464	-8.90068e-05	-0.0014408	0.000135768	-3.15482e-05	-7.21382e-05	0.000339579	-0.00139931	-3.87102e-05	9.8057e-05	-0.00112808	0.000266644	-0.00228486	0.000910765	0.000139543	7.35986e-05	0.000796758	-0.000172834	0.000202522	-0.00034833	0.000231641	0.000242122	0.000239869	-0.00234779	0.000187111	0.000489572	-0.000470252	-5.28358e-06	0.000603024	-9.59283e-05	-8.82697e-05	0.000195849	5.21847e-05	-9.43425e-06	0.000359818	0.000487162	-0.000147406	-0.00499407	0.000406961	0.000455634	-4.2193e-05	-0.000344936	-0.000587897	-0.000546355	0.000650737	0.000324306	0.00323477	0.000214706	0.000380468	5.11056e-05	0.000290166	0.000275833	-6.75311e-05	0.000789583	0.0013467	0.00148017	-0.000952946	0.0244166	-0.000225827	-0.000105452	-0.00324941	0.000126336	-0.00174979	0.000433603	0.000212977	0.000121932	-4.91901e-05	0.000167944	-0.000112155	0.000866499	0.000328905	0.0004285	0.0166863	0.00210715	0.000205161	0.00349265	-0.000144398	0.000278958	-1.69101e-05	0.00454304	-9.80688e-05	-6.72989e-05	0.000763956	0.000555164	-0.000967203	2.81639e-05	0.000306456	-0.000193301	0.000823268	-5.72167e-05	0.0007308	0.00164342	0.000233484	0.00328268	0.00146566	-0.00105391	-0.00229064	-9.86988e-05	-6.81553e-05	0.000300967	-0.000580053	0.000130537	0.000731263	-0.000382083	0.000234655	0.000972342	-0.000585435	0.000407291	0.000413128	-0.000377365	-0.000858175	-0.00112152	-0.00043578	-0.00323679	0.000289213	-3.75854e-05	0.00014583	-0.000749758	-0.000631958	0.00147433	-0.000830274	0.00145356	0.000438002	-0.000261529	0.0016663	0.000512336	-0.000417389	-1.03468e-05	0.00106631	0.00823138	0.00106575	0.000346496	0.000597192	-0.000294925	0.000127822	0.000195678	-2.42207e-05	0.000600159	0.000643011	0.00107353	-0.00562365	-8.69694e-06	-0.000370538	3.62196e-05	-0.00258176	-0.000231335	0.000609888	9.45036e-05	0	-1.34595e-05	0	-0.00181011	0	0	0	-6.45489e-06	-0.00167992	0.00140034	0.00052218	0	0.012367	0.00248613	9.37076e-06	0	-2.69369e-07	0.0407762	-0.00432825	0.0171464	-0.000926642	0	-0.0186829	1.81405e-06	0	0.00424255	0.000100402	-0.0558708	-0.000253229	0.047532	-0.00360243	-0.0221455	0	0	1.07225e-05	0	0	-0.0185881	0.0604291	0.0238534	0.0156233	-0.000118095	-0.00107521	-0.0289664	-0.00224766	0.00681561	0.0046319
x14MCx2437	0.00245457	0.0130146	0.00294039	-0.000451171	0.155116	-0.00248543	0.0203806	0.000194138	0.0140731	-8.88222e-05	0.000445847	0.000611343	-0.00545986	0.0125735	0.0234314	0.00542733	0.00202373	-0.00910056	-0.00181576	0.00205968	0.00311659	-0.000516007	-0.0339387	0.00734358	0.0192615	-0.013646	0.00491422	-0.00478637	0.00516946	-0.0100197	-0.00604669	-0.0398223	0.00454493	0.00246217	-0.100664	-0.00102366	-0.00526529	-0.00726099	0.00886131	8.09446e-05	-0.0013107	0.00757878	-0.0037722	-0.00224374	0.00495709	3.83824e-05	0	0.000858707	0.00539311	0.0206274	0.00147684	-2.02564e-05	4.49726e-05	0	0	0	0	0	0	0	0	0	0	0	-8.15847e-05	-0.000261645	-0.0125209	0.0532326	-0.0107998	0.0413101	-0.000122004	0.074291	0.0197055	0.103057	0.00475916	0.000255051	-0.183068	0.012147	0.000264754	-0.0138742	-0.0423953	5.33388e-05	-2.70549e-05	0	0	-1.24704e-05	-0.000917053	-0.011524	0	0	0	0.00108232	0.0022807	0.00266367	0	0.00027963	0.0023486	-4.63814e-05	0.0133764	0.000838138	0.211517	-0.00134604	2.24198e-05	-0.000468185	-0.00263437	3.03247e-05	5.33772e-05	-0.00177824	-0.0016958	0.0271674	-0.000232014	4.4473e-06	0.000192897	0.000259391	0.00203247	0.000150571	2.84939e-05	0.00563386	0	0	0	0	0	0	0	-0.0218167	0	-0.000417112	0	0	0.0378714	0	0	0	0	0	0	0	0	0	0	0	0	0	0	0	0	0	0	0	0	0	0.0144675	6.5169e-05	5.2854e-06	0.00517869	-0.00260965	8.52805e-05	-0.00034603	-0.000147532	0	0	0	0	-0.0656286	0	0	-0.0130348	-0.000270057	0	-0.00327829	-0.000363499	0.000338925	2.79265e-05	-0.0051272	0	-0.010751	3.56156e-05	0	-0.00036703	0	0	0	0.034523	2.30559e-05	0	-0.0559291	-0.00661047	0	-0.00469464	-0.000365925	-0.00010435	0	0	-8.66401e-05	-9.03181e-07	-1.03612e-05	-1.31618e-05	0	-0.00321918	0	-0.000318053	0	0.00849266	0.00245878	0	0	0	0	0	-0.000658729	-0.000147831	0	0	-0.00594604	0.000661495	0.0224337	0	0	0	0	0.00778573	0	-0.0121695	-0.00126861	0	0	0	-0.00197764	-0.000660724	0	0	0	0	-0.000704092	-0.00828495	0	-1.785e-05	0.0125045	-0.000139828	0.000832192	-0.0198593	0.000196319	-0.000972461	-0.0024384	0.000526934	-0.00971942	-6.88278e-05	2.08568e-05	0.000255868	0.00160374	0.000578518	-0.000280077	0.000728223	-7.69802e-06	-1.67581e-06	-1.1941e-05	-0.000152884	0.000275002	0.000222475	0.00208993	-0.000127979	0.00115265	-0.000831965	-7.38075e-06	-0.03228	0.000779888	0.000354212	-0.0149006	-0.0196856	-0.000864781	0.00216466	-0.00227801	-0.000614924	2.18888e-05	0.000693545	0.0321667	0.000759416	0.0250052	0.0423131	3.50398e-05	0.0161727	0.0580349	0.00139649	9.61265e-05	-0.00237175	0.000197449	0.0100618	-0.010404	-0.00674074	0.00046855	0.00670077	0.00113608	-0.0101079	-0.0291461	-0.00845763	0.000298268	0.0273861	0.00432229	0.000790309	-0.00133612	-0.00666283	0.000529635	9.42798e-05	0.00322464	-0.00835467	0.00217073	0.00015469	0.0225268	0.00207829	-0.00233621	0.000529327	0.000496483	-0.000162053	0.0144442	0.000349301	-6.20667e-05	0.000133785	0.000882932	-0.000161386	0.0058389	-0.0016946	0.00121825	-9.2726e-05	0.0027952	0.000648523	0.000836185	0.000782722	-0.000209907	0.00011981	0.000856524	0.00117131	0.000354535	-0.000234059	0.000210648	0.00210488	0.00201032	0.000458603	0.0036789	0.000299985	-7.3853e-05	0.0100536	-0.00161233	0.000210472	0.000128293	-0.000111102	0	0	-1.8126e-06	5.2235e-06	-0.00061579	0.0391534	-2.25781e-05	-0.000277687	0.000190671	0.000144824	-0.00169532	-0.000472744	-0.0019576	-0.000934414	-1.89447e-05	-0.000106921	-0.000108858	-0.0241987	0.00194719	-0.00012714	-0.000902897	-0.000410929	-0.000290384	0.0104584	-0.000168985	0.000679412	-0.00205432	-0.000655835	0.000428478	-0.00172029	-0.00120443	-0.000156216	-0.000520914	-0.00094437	0.0146256	-0.000111401	-0.00057446	-0.0009926	-0.00198932	0.000136785	-0.000376288	-0.00058489	-0.00203953	-0.000579616	0.000113592	0.000168899	-0.000346868	0.00190487	-0.113702	0.0626705	5.85882e-05	-0.00101014	-0.000607692	-0.00066142	-7.322e-05	-0.000686909	-0.0041723	-0.00901464	-0.00011317	-0.000356099	-0.00341463	-0.00099155	-3.95904e-05	-0.00803349	-0.000743375	-0.000502217	-0.000107476	-0.000221497	0.000142768	-0.000161927	-0.00161085	-0.000766738	-8.6675e-05	-0.00241679	-0.000953921	-0.000128295	-0.00123036	-0.00081566	0.0112689	3.457e-05	-0.000254563	-6.24442e-05	-0.0038033	-9.36609e-05	-7.55574e-05	-0.000126313	-0.00607078	-0.000141531	-0.00525751	2.22274e-06	-0.000824424	0.0101958	-0.00469456	0.00953283	-0.000523756	0.000899225	0.000185571	0.000491156	-0.0217149	-0.00156295	0.000372829	0.00861369	1.18943e-06	-0.000213383	0.000345686	-0.000611283	-8.91542e-05	0	0.000663533	1.80824e-05	0.000788156	-0.000238118	0.000404168	0.0027367	0.00800006	-0.00087807	5.30712e-06	-0.00457705	-0.000311063	0.000246025	-0.00816771	0.000310556	0.00327578	0.000689049	0.00266582	0.00480023	-0.0165353	-0.0834251	-0.00105291	0.00120522	-0.00038632	0.00102038	0.00746202	0.00263194	-0.00558427	0.00148183	0.00390594	-0.00246224	-0.00826124	-0.0072555	0.016227	-0.177094	-0.0467245	-0.178298	0.00104439	-0.00873875	-0.00283955	-0.00128499	-0.0653898	0.000398853	0.00778782	-0.00852704	0.00482847	-0.000972082	0.0030244	-0.002626	-0.00417463	-0.00897366	0.0388702	0.00442788	-0.00272791	-0.0494321	0.0102307	0.00208669	-0.0105405	-0.000326025	-0.0198546	0.0045239	0.00673681	0.00173775	0.00641769	0.00144715	0.0177644	0.00136053	-0.00185641	0.00625735	-0.0259256	-0.0773096	0.0209469	-0.00569531	-0.0188162	-0.00509187	-0.0179335	-0.0144948	-0.00138514	0.00263356	0.0259053	0.000446459	0.000528803	-0.0176663	-0.0173081	0.00482382	-0.0115167	0.00217605	-0.0166889	0.000462997	0.0114955	7.08074e-06	-0.0578762	-0.0156587	-0.00207415	-0.0143982	-0.0101955	0.00374688	-0.00559581	-0.00434724	0.0030485	-0.00204917	0.0012142	-0.0180943	-0.000201115	0.031781	0.00389339	0.00461203	0.00300875	0.000922409	0.0149098	-0.00804945	0.00156431	0.0143596	0.00261482	-0.00514384	0.000333491	-0.00531338	-0.000357326	0.0178125	-0.0103339	0.00345555	0.00883949	0.0016528	-0.0351138	-0.0531329	-0.0173943	0.00742879	-0.00499955	-2.62549e-05	0.0064154	0.00126637	0.000536815	-0.00132672	0.00030183	-0.000151405	0.000233495	0.00115731	0.000325166	-3.70747e-05	0.00066985	0.00247273	0.000500833	0.00019839	0.000197098	-5.33609e-05	-0.000118995	-0.000667356	8.94207e-05	0.000153526	0.000197909	0.000832145	0.000239153	-0.00145618	-0.00173652	9.07171e-05	0.000176305	-0.000483777	-0.000501266	-0.000316794	0.000109352	0.000783124	-0.000842472	-0.000199464	0.000873699	-0.00028901	0.0018557	0.000849876	0.00232606	0.00489884	-0.000302191	0.000383275	-0.00272004	0.00010246	-0.000276267	0.000263922	0.00132775	0.000590472	-0.000663895	-0.00142946	-0.000263929	7.27574e-05	0.000343471	-0.000109253	-0.00010833	0.000481012	0.000338673	0.000205957	0.000369147	0.00287338	0.00233961	8.74062e-05	-0.000259724	0.000227476	0.000213582	0.000438602	0.000421358	-0.00342606	-0.00236795	0.000504694	0.000272799	0.0205801	0.000253125	0.00103867	-0.00144924	0.000307145	0.00182751	0.0023196	0.000832604	-0.00044821	-0.000172785	-0.000455049	0.000975347	-4.28782e-05	-0.000556716	3.54945e-05	-0.000679875	0.000582799	0.00163489	0.000497105	0.000171688	0.0017878	0.000839032	-4.21448e-05	0.000948921	0.00209473	0.00161387	0.00360879	0.000116338	0.00182053	0.000945108	0.00137642	0.000362509	-0.000484182	3.3451e-05	-0.000473943	0.0011412	0.00497763	0.000756877	-0.000412324	0.00503353	8.60761e-05	0.00019778	0.000757964	-0.00301716	0.000139525	-0.000147648	-0.000202796	0.000124813	0.000619986	-0.00013741	0.000536515	-0.000801716	0.00464553	0.000498558	-0.000269635	-0.000332871	0.000872437	-2.97118e-05	0.00233037	0.000106352	-0.00139062	0.000992656	0.000504236	-0.000326997	9.57075e-05	0.000217733	0.000594232	5.14704e-05	-9.26785e-06	-0.00045552	0.0037891	-0.00396902	2.62069e-05	0.00304625	0.000431082	0.0135345	0.000265542	0.00140827	-4.64764e-05	4.2808e-05	-0.000485105	-0.000743224	-0.000502624	-0.00271773	8.14306e-05	0.0019785	-0.000411646	0.00241961	0.000178044	0.00844631	2.08711e-06	2.43913e-05	-0.00048575	0.00297592	0.000644522	-0.00021886	-0.000345138	4.14186e-05	-0.00107006	-0.000776867	0.000466923	9.19278e-05	-0.0015583	-0.00116888	-0.000806581	0.000888021	-2.74622e-05	-6.74671e-05	0.00166762	-0.000792956	0.00114145	-0.00161832	-0.00239345	-1.91495e-05	-0.000948107	-1.60522e-05	0.00166465	0.00224663	-6.08216e-05	0.00104852	0.000364659	0.001341	-0.00223813	0.0017758	-0.00140204	0.00346223	0.000628965	-2.27618e-05	-4.65766e-05	-0.00442213	9.76365e-05	0.000147351	-0.00172733	0.000509479	0.00012051	0.000992934	-0.00052172	-0.000190712	0.000233997	0.0012977	0.000484501	0.00389289	-2.33457e-06	0.000475319	0.000145423	0.00116671	0.000446225	0.000168997	0.000510353	0.000386198	0.0012413	-0.000158055	0.000303394	-0.000277539	-0.000439083	0.000118766	0.00418569	0.00166029	0.000361081	4.46288e-05	0.000112759	0.000498821	0.000912349	0.00022024	0.000735371	0.00339645	0.000487656	0.000211977	0.0011227	-0.000379366	-0.000129869	0.000102139	-6.63822e-06	0.000190018	-0.000413308	0.000100862	0.000202933	0.000796786	-0.00094382	-2.34669e-06	0.00436304	3.24461e-06	-5.98609e-05	5.97161e-05	9.7544e-05	0.00471053	-0.000728577	-6.69516e-06	0.000127494	-0.000943522	0.00134917	0.000100543	0.0004215	-0.00146459	0.000152947	0.000119263	0.00021094	-0.000119872	0.000209489	-0.0016887	0.000175905	-0.000166113	-0.00293729	0.00101682	-8.68828e-06	-0.00027173	0.000133095	0.00488395	-0.000673943	0.000477683	0.000484941	-0.00134747	0.000643055	-0.000457163	-0.000226591	0.0064217	-3.83673e-06	2.00345e-05	0.000518001	-0.00143922	-0.000538364	-0.000130164	0.000480262	-0.000793124	-9.16337e-05	0.000107024	-2.78596e-05	0.00168217	0.000161699	0.000564056	-0.000101446	0.00022728	0.000120887	-0.000226254	0.00173086	-0.000518862	0.000140666	-0.000349109	1.06535e-05	-0.000154508	-0.000446736	0.000261911	0.001465	-0.000706763	-0.00399785	0.00283147	0.000226207	-0.00149071	0.00276304	0.00358477	-0.000593307	-0.00958432	0.00137172	-0.00026153	5.27115e-06	-7.22474e-05	0.000539326	0.000107182	0.00118764	-0.00168608	-8.65038e-05	0.00103036	0.00174773	-0.000406684	-0.000143733	0.011377	-0.00221776	0.000210355	0.000682047	0.000958114	-1.29057e-05	0.000872037	0.000101225	0.00185448	0.00258076	-0.000920169	0.000784467	-0.000828577	0.000368735	0.00778816	0.000173276	-0.00045379	-0.000278023	-0.000413626	-0.000472179	-0.000892312	-0.000279486	0.000476569	0.00152939	0.000750203	0.00284854	-0.000106897	0.000507462	-0.000657551	-0.00184655	0.000496007	-5.08376e-05	0.000284927	0.000425101	8.23467e-05	0.00121902	0.00105832	-0.000469639	0.0036722	-0.00114546	0.00042771	0.00128623	-0.000704161	-2.73804e-05	-0.000260063	-9.37998e-05	-0.000690075	0.000320263	0.000425319	-0.000291823	-0.000285439	-6.13369e-05	0.000559067	-0.000370521	-4.99682e-05	4.06965e-05	0.000309066	0.00059843	0.000282004	-0.000209832	0.00229084	-1.52075e-06	0.00133696	0.000270096	0.000266326	-0.000362242	-0.000159288	0.000135099	-0.000333432	-0.0162024	-0.000164977	-2.61575e-05	0.00017723	0.000609908	6.07482e-05	-0.000305755	0.0308224	-0.00307916	0.000178729	-0.00472376	0.00450031	-0.000433533	0.000193876	-0.000201644	0.00133901	0.000448348	-2.72183e-06	-0.000780831	-0.000758499	0.000936716	0.000580116	-0.000603734	8.91276e-05	3.49567e-05	-3.68107e-05	2.62365e-05	-0.00223497	-0.00138858	0.000410272	-5.08058e-07	-0.000948839	-0.000714696	0.000392581	0.0510843	-0.00330842	-2.10588e-05	0.000502218	9.10527e-05	0.000393531	0.000256753	-0.000316903	-0.000235485	0.00151603	-0.00144487	-0.0103912	-2.05017e-06	9.65352e-05	-0.000837758	0.000682441	0.00058798	-0.000157024	6.18753e-05	-0.000495667	2.39095e-05	-6.41644e-06	3.97512e-05	0.00010752	-0.0012179	6.73136e-05	0.00200896	3.18889e-05	0.000334506	0.00181825	-0.00138795	0.00277513	0.00194559	-0.00206294	-1.2348e-05	0.000184971	0.0123143	-0.000534824	2.24793e-05	6.40728e-06	-0.000718479	0.000624762	0.000423532	0.000224926	-0.00055003	0.000586993	0.00108998	0.000123844	0.00267144	-0.000196833	0.00035354	0.000236819	-0.000449027	7.51354e-05	0.000270012	0.000863714	-0.000596066	-0.00090572	0.00238695	-0.000837466	-0.000596502	-7.74175e-05	0.000136721	0.00022187	-0.000295511	0.000105326	-7.19082e-05	-0.00140407	0.000145882	-3.67035e-05	-0.00111031	3.45826e-05	0.000622115	-5.31462e-05	-0.000128733	5.00082e-05	-0.000997055	0.00188534	5.44545e-05	0.000757336	0.000599237	4.22335e-05	-0.00212873	0.000260156	-0.000115794	0.000884899	-8.40917e-06	-0.00122533	-0.00242538	0.00245799	-9.67339e-06	0.0021028	-0.000129536	-0.00408096	0.00252859	0.00120044	-0.000810221	-0.000480645	0.000819295	0.000632761	-0.00108943	-0.000114657	-0.00263846	-7.1175e-06	-0.00124889	-0.00060924	0.000350647	-0.000219792	0.000400341	-0.000230057	0.000283936	-0.00298562	3.13252e-05	1.18524e-05	-0.00205959	0.000634373	0.000116991	0.000437845	-5.20769e-05	0.00126695	9.11758e-05	-0.000203757	0.000272667	0.000759627	0.00016542	-0.00149614	-8.77304e-05	0.000633974	0.00038432	-0.00243841	-0.00021436	-6.43364e-05	0.000433367	-4.40698e-05	5.53042e-05	0.000208266	-9.28157e-05	0.000426359	0.000610557	0.000119177	0.000130458	0.00314265	-0.00337198	-0.000907625	-5.4015e-05	-3.89676e-06	-0.000739895	0.00096252	0.0003196	-0.000629414	0.00159208	-0.00219634	-0.000309397	-0.000248816	-0.00164193	0.000544907	8.99717e-05	-0.00576527	0.00107754	-0.000226262	-0.0008262	-0.00778734	6.84432e-05	-0.00107125	0.00306381	-0.000393497	0.0034247	0.000597359	-0.000229232	-5.10391e-05	0.000368508	0.000538968	-0.000452517	0.000307913	-0.00209447	0.000295421	-0.00815169	-0.00173292	9.32368e-05	-0.0125977	-0.00247042	0.000103418	5.10988e-06	-0.00423812	-5.20966e-05	-2.04173e-05	0.00114183	0.000163182	0.000785874	3.42971e-05	-0.000265662	0.000517164	-0.00206571	2.28677e-06	0.000748911	0.00384222	-0.000823763	0.00392866	-0.000706847	0.002739	-0.00217474	-0.00017328	0.00147727	0.000677366	-0.000692269	-7.41978e-05	-0.00192517	0.000212503	0.000448691	-0.00522368	-0.00116571	0.000112492	0.000470836	-0.000239238	-0.00106194	0.000555445	-0.000178686	0.00270224	0.000247597	2.64132e-05	-0.000259042	-0.0014237	0.0019027	-0.000667111	-0.000477076	0.00254561	0.00236619	0.00137026	0.00212751	-0.00113023	-0.000752281	-2.8775e-05	0.000481301	0.00555907	0.000459662	0.000692816	0.000754674	0.000179327	-0.000123714	-4.60632e-05	0.000475084	0.000513628	0.000269631	-0.00814974	0.00131983	-1.42727e-05	0.00114246	0.000864245	0.00154902	0.000591851	-0.00330475	0.00165357	NA	NA	NA	NA	NA	NA	NA	NA	NA	NA	NA	NA	NA	NA	NA	NA	NA	NA	NA	NA	NA	NA	NA	NA	NA	NA	NA	NA	NA	NA	NA	NA	NA	NA	NA	NA	NA	NA	NA	NA	NA	NA	NA	NA	NA	NA	NA
x14MCx2237	-0.000940554	0.0119616	0.00289846	0.0164074	0.107698	0.00570131	0.0143053	0.00152672	-0.00397768	-0.0436421	0.00274916	0.00165218	0.00205287	-0.000994533	0.0383212	0.00599616	0.0102944	0.00677287	0.00172155	0.00945965	0.00487785	-0.000511233	-0.0292904	0.00755746	0.0273613	-0.0104504	-0.00687321	-0.00200153	0.0079792	-0.0102135	-0.0116515	-0.0328136	-0.00156424	-0.00229017	-0.115204	0.00379241	-0.00278475	0.0202943	0.00677768	0.000290462	0.00429283	0.00589805	0.00756606	-0.000497813	0.00638216	9.64996e-05	-2.47924e-05	0.000912817	0.0073012	0.0240329	0.00163679	-2.02564e-05	9.79136e-06	0	0	0	0	-1.1023e-05	0	0	0	-4.50149e-05	0	-8.14742e-05	-1.66833e-05	-0.000222169	0.0512811	0.029543	-0.0124267	-0.0199788	-0.000177289	-0.0130795	-0.00297132	-0.00773361	0.0122337	0.00559189	-0.000713119	0.00830908	0.000144078	-0.014591	0.0374569	5.33388e-05	-7.88612e-05	-2.65802e-05	0	0	-0.000669136	-0.0110844	0	0	0	0.00112884	0.00470353	0.00517053	0	0.000615346	0.00247138	0	0.00655661	0.00034233	-0.255396	-0.00193304	-1.34997e-05	-0.0014878	0.0252909	5.46297e-05	0.000812535	-0.00168093	-0.00108726	0.0444324	-0.000832238	-4.52585e-05	0.000277878	0.00116414	0.0394918	-5.60748e-05	-9.83307e-06	-0.0043446	0	0	0	0	0	0	0	-0.0199549	0	-0.000141419	0	0	0.0345919	0	0	0	0	0	0	0	0	0	0	0	0	0	0	0	0	0	0	0	0	0	0.000416536	0.000117536	2.7846e-06	-0.00596805	-0.00179749	0.000249375	-0.000572933	0	0	0	0	0	-0.0817939	0	-6.45984e-07	0.00275028	0.00022232	0	-0.00205529	-0.000152747	-0.000603863	-3.62632e-05	-0.00334105	0	-0.0109424	-9.57828e-06	0	-0.000559186	0	0	0	0.0350127	0.000470219	0	-0.0520855	-0.00489519	-2.87708e-06	-0.0051065	-0.000289339	-0.000129127	0	0	-3.08444e-05	0	-8.61626e-06	-3.88415e-05	0	-0.00302017	0	-0.000271542	0	0.00806391	0.00256294	0	0	0	0	0	-0.000685682	-8.84999e-05	0	0	-0.00576156	0.000466546	0.0224253	0	0	0	0	0.00762106	0	-0.0118202	-0.00108573	0	0	0	-0.0020644	-0.000513614	0	0	0	0	-0.00129446	-0.00823293	0	6.8589e-06	0.0132633	-0.000199674	0.000955283	-0.0192423	0.000572144	-0.00101921	0.00111187	0.000320006	-0.00588117	-0.000127261	9.27589e-05	-0.000268048	0.000991988	0.000776893	-0.00018396	0.000187853	1.81296e-06	2.89209e-05	-4.01204e-05	0.000170727	0.000116745	0.000156095	-0.00147236	-6.31455e-05	-0.000504493	0.00279126	1.3794e-05	0.0124003	-0.000904836	0.000226481	0.047283	-0.019635	0.00370293	0.000982932	-0.00105212	0.00190794	1.08948e-05	8.4433e-05	-0.0449242	0.00111386	0.0138664	-0.031457	1.06889e-05	-0.00620433	-0.0215544	0.00167861	0.000196519	0.00462244	-0.00021558	0.00777172	-0.00763001	-0.00976191	0.00586706	-0.0097957	0.00433168	-0.0109622	0.00561139	-0.00662857	0.000167056	0.0432531	-0.00204628	0.000584554	-0.000786512	0.0168008	-0.000478904	1.01775e-06	-0.00105416	0.0062446	0.00173822	0.000586998	0.0251224	0.000794031	-0.00168934	0.000357648	0.000659458	0.00010068	0.00697728	0.000709796	0.000295945	-0.00025364	0.000818083	0.0015306	0.00499826	0.00496847	0.00153034	-0.000326686	0.00228391	0.000402893	0.000985579	0.00119901	-4.6295e-05	0.000202731	0.000458348	0.000433815	0.00155114	-0.000496074	0.000248799	-0.00548224	0.00262974	0.000492568	0.00179964	0.000185628	-0.000844921	0.016237	-0.000678243	0.00154332	0.000170928	0.000186307	0	0	5.58335e-06	0	-0.0001128	0.0375393	-2.75155e-05	0.000323201	0.00024637	0.000226041	6.54024e-05	-0.000188994	-0.00100107	-0.000411079	0	-5.65618e-05	-2.3327e-05	0.015462	0.00274627	0.000145197	3.71933e-05	-0.000936274	-0.000404259	0.00452597	-0.000182293	0.0008741	-8.2576e-06	-0.000578583	0.00105197	-0.000635475	-0.000690707	-0.000101372	0.00397686	-0.00138426	0.00597393	-6.07305e-05	-0.000861044	-0.000625913	9.98232e-05	2.81477e-05	-0.000221755	0.00057937	-0.00168291	-0.00050573	0.00210013	7.57976e-05	-0.00016368	0.00211401	0.0122407	0.0508142	0.000282251	0.0215356	-4.58407e-05	-0.000182441	-0.00152286	0.000108827	-0.00277125	-0.0017131	1.26592e-05	-0.000606896	-0.000608915	-0.000775854	3.80014e-05	-0.00130348	-0.000453445	0.000158278	-0.000161699	-7.39948e-05	0.000189062	-0.000679971	-0.000776263	-0.000408951	-8.35316e-05	0.000226431	-0.000561637	-0.000393389	-0.00115714	-0.000933033	-0.00876331	-8.73925e-05	0.000160187	-9.3381e-05	-0.000108577	-6.37185e-05	-1.84754e-05	0.000101821	0.000309255	6.50589e-07	-0.000117634	-1.12942e-05	-0.000947499	0.0116635	0.000895911	-0.00450767	-0.00051696	0.000660767	0.000186305	-0.000257427	0.00263832	-0.000177948	0.000755862	0.00839284	-5.19238e-06	-2.24955e-05	-4.35884e-05	0.000321585	-0.000103039	2.13443e-07	0.000443595	-0.000159486	0.0010784	-0.000330535	0.00151014	0.00235464	0.00492444	-0.000134435	2.04112e-05	-9.58836e-05	-0.000196378	-2.09674e-05	-0.00589839	-0.00666529	0.00267879	-0.0699658	0.001472	-0.0503863	-0.0124121	0.00527709	-0.00186663	0.00126861	0.00142475	-8.49465e-05	0.00583952	-0.000849825	-0.00449006	0.00319453	0.00208072	-0.00157993	0.00456327	-0.00558242	0.020442	-0.14255	-0.056346	0.0231367	0.00305268	-0.00703174	-0.00207216	-0.000327005	-0.0257795	-0.00121687	-0.00132827	-0.00275859	0.00549073	0.00177828	-0.000496054	0.00292236	0.00421032	-0.00703467	-0.0073614	0.00637576	-0.00325737	0.00131606	0.0232046	0.000847333	-0.00545968	0.00180601	-0.00631768	0.00430427	0.00523165	0.000370856	0.00773973	0.00509487	0.0236484	-0.00577518	0.00017111	-0.0105674	-0.0190229	-0.0231211	0.0253745	-0.00133775	-0.0110454	0.000105999	-0.0116882	-0.0121815	-0.00140345	-0.00279325	-0.0138027	-0.000799604	-0.00046527	-0.00460966	0.00108335	0.0121717	-0.0114372	0.00971771	-0.0257225	-0.00130734	-0.0238779	0.000534736	0.00482959	-0.00821148	-0.00153018	-0.0070822	-0.00905279	-0.000157705	-0.000514788	-0.00427697	0.0109356	-0.00619957	0.00220448	-0.00392636	0.000194653	0.0707004	0.011716	0.0229623	0.0131326	0.00233785	-0.00393822	-0.00303732	0.00134979	-0.00781073	0.00253828	-0.00378793	0.00215584	-0.00127215	-0.00154698	0.0312036	-0.00778721	-0.000718783	-0.00172229	0.00472017	0.00750099	-0.0830786	-0.0324335	0.00305894	-0.00923183	-0.0001449	-0.00222967	-0.0016829	-0.00066655	-0.00196753	-0.000469405	3.89883e-05	5.28613e-05	-0.00222376	-0.000287362	-4.84371e-05	-0.00108159	-0.00103073	-0.00150342	7.0945e-05	2.41568e-05	0.000213407	5.43126e-05	-0.000198358	0.000671297	-0.000189255	0.000117948	-0.000278818	0.000128595	-9.78726e-06	0.0018615	9.09251e-05	3.40087e-05	-0.000356336	-0.000112988	-5.03236e-05	0.00011308	-0.0101046	-0.000280647	4.18329e-05	-8.57144e-05	-9.51709e-05	0.00238421	0.000611894	0.00139422	0.00885678	-0.000357463	0.000113527	0.0036501	0.000240758	-0.000252839	0.000283992	-0.00112171	-0.0019394	0.00013502	-0.000451061	0.000395179	0.000185843	0.000476125	-0.000669401	2.55557e-05	0.000531256	0.000411586	0.000597081	-0.00123998	0.00304401	0.00223561	0.000506313	-0.000249359	0.00114609	0.000114113	7.56293e-05	-0.00123928	0.000515975	-0.00239186	-0.000207108	1.44219e-05	-0.00932918	4.56916e-05	0.00168433	-0.00100291	-0.000112631	0.00175329	0.00166354	0.00061211	-0.00142738	-0.000504857	-0.00026514	-0.000116493	-6.05286e-05	0.000963111	2.22225e-05	0.000781696	-0.000172398	0.00188104	0.00069532	0.00010456	0.00175567	-0.000577986	4.67629e-05	-0.000147628	0.00524582	0.00505518	0.00203565	-0.000104604	0.00230191	0.00119524	0.00070679	0.000653923	-0.000550066	6.19255e-05	0.00138573	-0.00026194	0.00600555	0.00164492	7.52252e-05	0.00740933	-2.1429e-05	0.00237279	0.000101968	-0.00228797	7.95696e-05	-5.02442e-05	0.000375661	0.00038844	-0.00159531	5.0548e-05	-0.000196159	-0.000948786	-0.00376342	1.36353e-06	0.000413324	-0.000642701	0.00320446	0.000231563	0.00346538	8.63354e-05	0.000937008	-0.000602491	0.00104502	-0.00010422	0.000266856	0.000439446	0.000997817	0.000198678	-5.91126e-06	-0.000422735	0.0104157	-0.00103463	3.63146e-05	0.00249542	-1.1627e-05	0.0322162	0.000159448	0.00252286	2.86271e-05	0.00014235	-0.000435298	-0.00170858	-0.000435594	0.00216202	-8.20139e-06	-0.00230556	-2.22294e-05	0.00792499	-0.000317638	-0.0102554	0.00192379	-0.000120226	0.000466446	0.00237752	0.00081377	0.000655499	0.000379929	-0.000704053	0.000445476	-0.000625329	0.00116669	0.000407067	-0.000463912	0.000310576	0.00034317	0.00240631	0.00198756	-5.70431e-05	-0.000832902	0.000149787	0.0017098	-0.0018951	-0.0020185	-7.8747e-05	-0.00146934	0.000228076	0.00141355	0.00057285	-5.13952e-05	0.000801073	0.000769484	0.000991598	0.00140536	-0.00147835	0.000639357	-0.0159271	0.00140287	0.000137615	5.06049e-05	-0.00300135	0.00011636	-0.000703128	0.00112395	0.00101979	-0.0017123	-0.000601684	-0.000399185	3.04692e-05	-0.00176284	-0.00127484	0.000209488	0.00309643	0.000113856	-0.000141075	7.8879e-05	0.00203549	-0.000144993	0.000346618	0.000259561	-0.00104584	0.00274798	-0.000320365	-2.01214e-05	0.000808775	0.000115823	0.000112451	-0.00201448	-0.00123288	0.000826473	3.94358e-05	0.000163922	-0.000113744	-0.00328376	-0.00152476	-0.000355322	-0.0188494	0.000619613	0.000174464	0.00356104	0.000949442	0.000156544	0.000451545	0.000263414	-0.000100802	-0.00023943	0.00013914	0.000172374	0.000116329	-9.29299e-05	9.72161e-05	-0.00037669	0.000277921	0.00130202	0.000137573	9.79159e-05	-0.0193485	-0.000518276	-5.8138e-05	-0.000145563	0.00480061	0.00126767	0.000298563	-0.00186133	-0.00151774	0.000195846	-0.000188716	0.00132612	0.000303842	-0.00012056	-0.00102766	4.91405e-05	-0.000566365	4.50687e-05	-0.000578604	-1.91303e-05	1.28104e-05	0.00022377	-0.00238722	-0.000371471	-0.00335679	-3.1645e-05	-0.00192035	0.00119899	-0.00175611	8.84028e-05	0.0217923	0.000227943	7.84055e-05	0.000799073	0.000354332	-0.000682059	0.000315177	0.000692434	4.18422e-05	-9.41467e-05	-0.000466559	-0.000505374	0.000791522	0.000288371	0.000766571	0.000379764	-0.000470663	0.000126669	-0.000361871	0.000271877	0.000498017	-0.000465163	-0.000247383	-1.13264e-05	-0.00016138	0.000107705	-0.000263292	0.00143793	-0.000185339	-0.00163297	0.00287906	0.00018352	-0.000397406	-0.000962913	0.00218366	-0.00112414	0.048625	-0.000298209	0.00074732	0.000135641	-0.000395624	0.000560663	-0.000260227	-0.00175076	0.00147198	-0.000235981	0.000949631	0.0044025	0.00135315	-0.000250119	-0.00218576	0.000144474	9.79744e-05	0.00168757	-0.00104257	-0.00011944	0.000716086	9.80471e-05	-0.00186477	0.0032637	0.000118461	0.000257406	0.000584059	0.00104498	0.00433203	-0.000150763	-3.45509e-05	0.000354145	-8.72886e-05	0.000737752	0.00034987	0.0011006	0.00026466	-0.00415795	-0.000931108	0.00253986	-5.23793e-05	0.0010144	0.000329085	0.000208145	0.00082632	-0.000118263	8.37639e-05	0.000676346	1.56118e-06	0.000290742	-0.00156543	0.00197965	-0.00147833	0.000376252	-0.000510607	0.000284086	-0.00226628	-0.000190779	-0.000617777	-8.13612e-05	0.000227971	0.000401757	-0.000298006	-0.000109213	0.000437278	2.2274e-05	0.00383231	-0.000281988	-1.70552e-05	5.57458e-05	0.000302854	0.000972172	-0.000188351	2.71856e-05	0.00150952	0.00023915	0.000710167	0.000478436	0.00026096	-0.000147211	5.48795e-05	-2.2633e-05	-0.000460222	0.000573154	-0.000217247	-2.09211e-05	-0.000150583	0.000576184	1.33358e-05	-0.000327333	0.0309157	0.00166406	-0.000402042	0.000510944	-0.00179958	0.000274993	-4.68912e-05	-0.000454117	0.00120535	0.000298606	-4.04397e-05	0.000273414	-0.000708146	9.25235e-05	0.000560986	0.000233625	-0.000578271	-4.26901e-05	0.000613274	8.41767e-05	0.000562401	2.88566e-05	0.00109945	-1.31062e-05	0.000313566	-0.00132975	-0.000259182	0.0699036	0.00387822	-4.61974e-05	0.000509547	0.000192757	-3.73313e-05	0.000523667	-3.58426e-05	2.23702e-05	0.000724138	-0.00014515	0.000199939	-1.86905e-05	0.000135125	0.000542919	-0.000809194	0.000650263	-3.88443e-05	5.73259e-05	-0.000191639	0.00023499	-2.02415e-05	2.46042e-05	7.54603e-07	-6.25624e-05	-0.000312636	0.00256018	4.22007e-05	-0.00135525	0.00219696	-0.00125029	0.00230928	0.00150111	-0.00201293	9.82534e-06	0.000868061	0.00668031	9.28348e-05	0.000112345	1.09003e-05	0.00019478	0.000742017	0.000800369	0.000237051	-0.000510255	0.00038	-0.000887926	0.000289654	-0.00135105	0.000638823	-0.000631522	0.000190734	0.00285987	-0.00098049	-0.000302567	-0.000517748	-9.79832e-05	0.00124455	0.00122544	-0.000308714	-0.000689441	3.74596e-05	0.000297452	2.72449e-05	4.13377e-05	0.000395182	-8.3049e-05	0.000565416	-0.000271681	0.00109349	-0.000467253	-0.000290542	0.000546822	-9.15748e-05	-0.000663311	4.1422e-05	0.00117306	-0.00157566	0.00103744	-0.000181892	0.000936549	1.1121e-06	-0.000560592	0.00226848	-5.30118e-05	0.00119652	-6.31855e-06	0.00252265	-0.00390304	0.00604416	-0.000230486	-0.00137715	-8.93858e-06	0.000936715	0.00146264	-0.000713739	0.000713977	-0.000270032	-0.00229536	-0.000128367	0.000473556	7.07365e-05	-0.00214515	-2.47312e-05	0.00177789	-0.000464724	0.000544375	0.000611924	0.00153552	-0.000117012	0.000160847	0.00150195	-3.18518e-05	-0.000216265	4.66474e-05	-0.00167929	0.000270398	0.000340335	1.03566e-05	-0.000624082	0.00243678	0.000471136	0.000194141	-0.000193843	0.000193277	0.000261406	0.000126567	-0.000195198	0.000999441	0.000984153	0.000578249	6.51672e-06	-1.6156e-05	-4.57056e-05	-0.000191319	0.000237508	-0.000138205	-5.8683e-05	-0.000813002	0.000302236	0.000214553	-0.0101857	-0.000361954	0.000698411	-6.64771e-05	-7.14234e-05	0.001322	0.00139648	0.000259873	0.00140558	-0.00540602	-0.000302466	0.000135732	3.44447e-06	0.000830545	0.00247865	1.23212e-05	0.000725054	-0.000116294	0.00159001	0.000607222	-0.0157363	-1.31845e-05	-1.50718e-05	-0.00215603	9.70598e-05	0.00216317	0.000197302	8.78176e-05	7.21513e-05	0.00015561	0.000117678	-0.000229885	0.000570433	0.000497426	-0.000137146	-0.00842312	-0.0021634	-0.00011246	0.00337055	-0.000114232	0.000101276	1.46588e-05	-0.00580871	-0.00011789	0.000171641	-0.00145411	0.000287277	0.000569272	1.26588e-05	-0.000339531	-9.95255e-05	0.000500786	-1.84974e-06	0.00112667	-0.00271698	0.000187849	0.00238254	0.00170133	-0.00166203	0.00775695	-0.000137442	-0.00660533	-0.00158075	-0.000370227	-6.32689e-05	-0.00150803	-0.000125654	0.000124324	0.000774344	-0.000394575	0.000259719	-0.000626492	-7.77566e-05	-0.000663128	0.00049226	0.000194966	0.0043522	0.000195314	6.43674e-07	-1.9557e-05	-0.00108857	0.00327829	-0.000585503	-0.0004212	0.00320986	-0.00145886	-6.92627e-05	-0.000431473	-0.000474335	-0.000261178	1.47902e-05	-0.000154282	0.0027738	-0.00116308	0.000899381	0.000489035	0.000136959	3.55238e-05	5.15572e-05	0.00135672	-9.62235e-05	0.00107157	-0.00756688	0.00342077	0.000334185	-0.00141515	6.82622e-05	-6.48053e-05	-0.00101769	8.14319e-05	-0.00102275	0	1.5244e-06	0	-0.0014553	0	0	0	-6.95154e-07	-0.000958026	0.00168599	0.00794618	0	-0.00724776	0.00380379	3.42199e-05	0	-1.49219e-07	0.0628578	-0.00574727	0.00851461	0.000218939	0	-0.0113704	1.3259e-06	0	0.00337535	0.000201365	-0.0860822	-9.04768e-05	0.0592479	-0.00256566	-0.0518387	0	0	1.0837e-05	0	0	-0.0041816	-0.0235112	-0.0161133	0.00844268	-9.86821e-05	-0.0133387	-0.0260212	-0.00199587	0.00412747	0.00606594
x14MCx1578	0.002744	0.00689976	0.00150594	0.00186956	-0.126642	0.00139736	0.00480166	-0.000158254	0.00156864	-0.009118	0.00158576	0.000305919	0.00358394	0.00333632	0.015873	0.0108337	0.00728098	0.004955	0.00379069	0.00704184	-0.00715177	-0.000129643	-0.0341533	0.0159849	-0.0210974	-0.0118422	0.000547327	0.0111449	-0.0151511	-0.0035554	0.0183461	-0.0484056	0.00262956	0.00530116	0.0617627	-0.0114546	-0.00535142	-0.015883	0.00613712	-6.94864e-06	-0.00072562	0.0053948	0.00309138	-0.000961458	-0.00224644	5.40156e-05	-8.63554e-05	-0.000606914	0.00820035	0.0228987	0.00169191	-1.2507e-05	0	0	0	0	0	0	0	0	0	0	-3.13449e-05	0	-2.71769e-05	-0.000116776	-0.0302414	0.0282267	-0.013789	-0.0241576	-0.00018301	-0.0110384	-0.00290772	-0.00964539	0.00507968	0.00346565	0.0496279	0.00804232	0.000193041	-0.0153029	-0.0391565	3.06531e-05	-7.24143e-05	-4.07144e-05	0	0	-0.00103928	-0.00981896	0	0	0	0.000898224	0.00146803	-0.00594225	0	-0.00239639	0.00206836	0	0.00714123	0.00103819	-0.274827	-0.0016875	-6.89134e-05	-0.00138389	0.0186185	1.90752e-05	0.000440321	-0.00193814	-0.00113759	0.0431331	-0.000549858	-4.3188e-05	0.000542057	0.000421538	0.0354995	6.32265e-05	1.29931e-05	0.00941784	0	0	0	0	0	0	0	-0.0226796	0	9.79604e-05	0	0	0.0304358	0	0	0	0	0	0	0	0	0	0	0	0	0	0	0	0	0	0	0	0	0	-0.00691691	0.000293827	5.62768e-05	0.0101654	-0.00176973	0.00016029	-0.000440657	-3.06706e-05	0	0	0	0	-0.111611	0	0	0.00245575	0.000148434	0	0.00162813	0.000191042	-0.000179607	-1.07398e-05	-0.00404536	0	-0.010523	-4.63331e-05	0	-0.000291507	0	0	0	0.0345145	0.000166164	0	-0.0485856	-0.00564905	0	-0.00434636	-0.000531197	-0.000105379	0	0	-6.45575e-05	0	-2.54819e-06	-4.49604e-05	0	-0.00316655	0	-0.000265307	0	0.00881479	0.00268854	0	0	0	0	0	-0.000791572	0.00106745	0	0	-0.00516543	0.000515074	0.0273739	0	0	0	0	0.00758458	0	-0.011231	-0.00120893	0	0	0	-0.00199068	-0.000671373	0	0	0	0	-0.000786561	0.247491	0	5.84588e-06	0.014109	-0.00034812	0.000844218	-0.0165834	0.000138737	-0.000939758	0.000919698	9.70763e-05	-0.0102954	-0.000133269	3.79612e-05	0.000565818	0.00164694	-0.00113004	0.000156698	0.000402761	1.81296e-06	-1.38217e-05	-1.51079e-05	-0.000233826	4.39795e-05	0.000285931	-0.00148564	-0.000210032	-0.000422043	0.000833997	-0.000177941	0.0156248	-0.000917303	4.39833e-05	-0.0145857	-0.0220054	-0.0300603	0.00151156	-0.00161253	-0.00245628	1.74858e-05	0.000108255	0.0368241	0.000863411	0.0316825	-0.0317237	2.1426e-05	-0.00669251	0.0551103	0.00186502	0.000495459	-0.00274247	-7.46882e-05	0.00808705	0.0151943	-0.0209086	0.0047834	-0.00985916	0.000944656	-0.0128064	0.00117491	-0.00952738	0.000138014	0.0256872	1.26836e-05	0.000526074	-0.000556113	-0.00649598	-0.00272649	-0.0010337	0.00301527	-0.0066243	0.00181102	0.000169851	0.0304069	0.00260005	-0.00515065	0.000395952	0.000527329	-0.000521467	-0.00606535	0.000173764	0.000269359	0.000100833	0.000807814	0.000676076	0.00656324	-0.00131293	-0.000215786	-0.000104843	0.00285177	0.000698296	0.000728899	0.000999978	-0.000158646	1.05797e-06	0.000563082	0.000308135	0.000203327	9.71506e-05	0.000170642	-0.00451196	0.00224476	-4.40853e-05	-0.0018974	0.000882006	-0.000657511	0.00388461	-0.00168003	0.012535	0.000118569	0.000149877	0	0	0	0	-0.00021893	-0.0387235	6.25398e-05	-0.000265714	0.000152365	0.000424299	-0.000897479	-0.000267494	-0.00120592	0.000137322	-2.7573e-05	-9.71883e-05	-0.000133998	-0.0690912	0.00219582	-0.000157581	-0.000460938	-0.00382853	-0.000616379	0.0121229	-0.000142119	0.00130526	-0.00118358	-0.000576791	0.000695562	-0.00041563	-0.000759374	-0.000120337	0.00264612	-0.000956566	0.0162216	-6.039e-06	-0.000448029	-0.00116655	0.00021365	0.000130226	-0.000177374	-0.00026453	-0.000910507	-0.000284902	-0.000314586	1.92321e-06	-0.000248648	0.00139923	-0.00693548	0.0340033	9.63643e-05	-0.000187621	-0.000489995	-0.000577282	-0.000664656	8.04576e-05	0.00826711	-0.00882644	-3.42138e-06	-0.000607969	-0.00509689	-0.000348943	-3.68157e-05	-0.0130849	-0.000608725	4.23069e-05	-0.000134839	-0.000218727	0.000108801	-0.00130393	-0.0028443	-0.000755568	4.06917e-05	-7.00126e-05	-0.000586546	-0.000559235	-0.00105349	-0.000918371	0.0114627	7.81339e-05	-0.000378185	-0.000112896	-0.00426443	-2.7832e-05	4.0609e-06	-0.000139717	-0.00653198	-7.80317e-05	0.00780726	4.1251e-06	-0.000670252	0.0122625	-0.00322882	0.0135739	-0.00071665	-0.00182374	-0.000272383	-0.000520286	-0.0556767	-0.00103285	0.000797137	0.00918327	8.974e-06	-0.000221682	-0.000277327	-0.000737262	-0.000115336	0	0.000460438	2.66465e-05	0.0012556	-0.000519303	0.00151375	0.000376404	0.00482518	-0.00180149	2.01062e-05	-0.0029	-0.000198561	-0.000211864	0.0211919	-0.00465056	-0.0021605	-0.000582188	0.00244364	-0.0917491	-0.0101559	0.00297499	0.00485554	-0.00249805	-0.000626546	-0.00127172	-0.00766905	-0.00468514	-0.00320934	0.00268152	0.00426358	0.000364578	-0.00917017	-0.00607716	0.0251504	0.0533139	-0.0394711	-0.120282	-0.00122899	-0.00408267	-0.000851274	-0.00104135	-0.0263734	0.000933917	0.00271153	-0.00780513	0.0100635	-0.0022684	0.00416825	-0.0054273	0.00128363	-0.00446717	-0.00117679	0.00321509	-0.00331793	-0.045954	0.00934559	0.00182653	-0.00881353	0.00112777	-0.0120634	0.00352818	0.0066779	-0.0028628	0.00758643	0.000583955	0.0227726	-0.00256817	-0.00359843	0.00780828	-0.004829	-0.0871434	0.0178607	1.63806e-06	-0.0127229	0.00315	-0.00536735	-0.0114177	0.00283679	-0.00807032	0.0358899	0.00103724	-0.0013195	-0.00495193	-0.0146759	0.00431541	-0.0192997	-0.0044739	-0.00588556	-0.000439611	0.0322222	-0.00125601	0.00867516	-0.0195319	-0.00201147	-0.0127986	-0.0114475	-0.0026421	-0.0015545	-0.00449109	0.0103911	0.000600322	-0.0007274	0.0014451	-0.000312489	-0.0606749	0.000319526	0.00219537	0.0209887	0.00455253	0.000685138	-0.00134884	0.000879611	0.00950205	0.00292005	-0.00243884	9.21043e-05	-0.00827107	0.000373032	0.0024573	-0.0163328	0.00183585	0.0170173	0.0044896	0.0159805	-0.0690506	-0.033147	0.00579762	0.00621932	0.000214596	-0.00047227	-0.00506795	-0.000220589	0.00168125	-9.25113e-05	0.000255721	0.000352207	-0.00544692	8.05165e-06	-0.000209181	0.000915701	0.00274657	0.000882229	0.000357514	-1.24446e-05	-6.48539e-05	7.8387e-05	0.000449475	-0.000639829	-5.93705e-05	0.000101754	-9.20106e-05	6.21284e-06	-0.00586665	0.000934937	0.000285324	0.000345887	-0.00111478	0.000236775	0.000124961	0.000120468	-0.0217571	0.000668873	-4.42382e-05	0.00148379	0.000155224	0.00122859	0.000324654	-0.00032136	-0.00132829	-9.81573e-05	0.000284781	-0.00202579	5.35611e-05	-0.000151415	0.000274338	-0.00185451	-0.00132987	-0.000856185	0.000368232	0.0001341	0.000135402	8.35499e-05	-0.00041147	2.81538e-05	-0.00319877	0.000218686	-0.000432143	0.000809887	0.00465266	0.0020407	0.000723112	-0.000341384	0.000955801	0.000351781	0.000278085	0.000857582	0.000905474	0.00123868	-8.17394e-05	4.15585e-05	0.0151553	-0.000149901	0.000554142	-0.00228824	7.31883e-05	0.00245387	0.000261587	0.00166928	-0.000827557	0.00372415	-0.000218764	-0.000597373	-4.59901e-05	0.00110373	-2.63457e-05	-0.00132768	-0.00107707	0.00222629	5.36948e-05	7.8195e-05	-0.00077963	-0.00171179	-0.000400806	-0.000643873	2.18828e-05	0.00462752	0.00293233	-7.6955e-05	0.00308252	-0.00347042	0.00108057	0.000312457	-7.04859e-05	0.000105366	0.00043901	3.20817e-05	0.00210868	0.00145743	0.000117758	-0.00473973	-2.78287e-05	0.000973935	-0.000125278	0.00047396	0.00156131	-1.18414e-05	-3.34467e-05	-0.000681467	-0.000465794	0.000269128	-0.000122081	-0.000802385	0.00380364	-0.0116663	0.000133741	-0.000823104	0.00145149	-1.3148e-05	0.00201751	3.9504e-05	-0.00137536	-0.00184783	0.000593617	-0.00115131	-4.13899e-05	-0.000237849	0.000473492	-1.67564e-06	-7.93038e-05	-0.000846994	-0.00743304	0.000590532	9.66239e-05	0.00444527	-0.00143941	-0.00461078	0.000228473	0.00245638	5.68306e-05	6.23845e-05	-0.000235551	-0.00116199	-0.000612218	-0.00315234	-1.09528e-05	0.00446094	-6.57263e-05	0.00322638	-0.000270428	0.00512275	-0.00134559	0.000247465	-9.33875e-05	0.00223627	0.000438651	-2.23458e-05	-0.000142031	-0.00154404	0.000644821	0.000165171	-0.000638651	-2.65874e-05	-0.000167253	-0.000106167	-0.00125675	-0.00307848	0.000797975	0.000409123	-0.0012702	0.000364974	0.000559462	0.00149564	-0.00477696	-1.77298e-05	0.000132691	0.000635341	0.00171935	-0.000707742	-3.65958e-05	0.00177351	0.000488336	-0.000328906	0.00132924	-0.000303439	-0.000157288	0.00292856	0.000657705	2.87487e-05	-9.14801e-05	0.000631066	-1.40496e-05	0.000162935	-0.00318339	-0.000862828	-0.000233707	0.000380047	0.000117742	1.44068e-05	0.00185303	0.00145005	0.000158852	-0.00134787	7.72992e-05	-0.000189678	0.000141533	-0.0045105	0.00074388	-0.000559984	0.000686949	0.000384341	-0.000480931	-0.000356148	-0.000350685	0.000621337	2.72332e-05	8.18468e-05	0.000200003	0.00438649	-0.000366625	-4.01748e-06	0.000168384	0.000245241	-0.00134379	-0.000222244	-0.000746139	0.00323069	0.000229474	0.000240888	-0.00525376	0.000388522	-0.00015746	0.00026952	3.47323e-05	0.00010179	-0.000213654	0.000218963	0.0001387	0.000582764	-6.91154e-05	0.00025322	-0.000229736	-1.83336e-05	0.00270994	0.000411018	0.000203146	0.00342822	-0.000180407	3.5787e-06	-0.000305485	0.00226651	0.000789459	0.000295362	-0.00305806	-0.0025387	0.000100972	-1.66736e-05	0.00159003	9.30606e-05	-0.000173626	-0.00127975	7.44935e-05	0.000806203	0.000227298	0.000399327	-0.000343091	-0.000859099	0.000279081	0.00865425	-0.000588626	0.00042084	0.000867274	-0.00244971	0.000680535	0.000223167	-0.000286666	0.014524	-0.000196407	0.000120152	0.00113555	0.00145465	-0.000629637	2.8412e-05	0.000400219	0.000279756	-0.000173483	-1.51915e-06	-0.00163254	0.00160322	0.000287356	0.00101905	0.000147908	-0.000178375	-0.000223423	0.00205146	3.32272e-05	6.05609e-05	3.76712e-05	-0.000215227	2.1761e-05	-0.000461184	0.000354347	0.000222826	-0.000498598	0.000225698	-0.000335	0.00147481	0.00021601	-0.00522911	-0.000869538	-0.00165087	0.00158939	-0.0164649	-0.000362716	1.78077e-06	-4.0178e-05	-0.000347962	0.000560286	-0.00124681	0.000841911	-0.00552203	-1.98783e-05	0.00115845	0.00424833	-0.000394479	-0.000132649	-0.0022481	0.000548251	0.000290572	0.000904163	-0.00230349	-0.000402574	0.000502881	-0.00044952	-0.00339083	0.000257821	-0.000453109	0.000837101	0.00199834	0.000292983	0.00339403	-0.000275093	0.00129917	-0.000692378	-0.000279433	-0.00117963	-0.000195615	-0.000353818	0.000245203	0.00315312	0.000867318	-0.000622613	-0.000196679	0.00180736	0.000532541	-0.00116816	0.000815128	-0.000342281	-0.000148509	0.000184678	0.00072313	-0.000121732	-0.00100124	0.00189122	-0.00307747	-0.000691617	0.000235805	0.00218422	0.000366623	-3.06324e-05	0.00262417	-1.98675e-05	-6.77498e-05	0.000511493	-0.00019028	0.000157125	0.000456841	-0.00018907	-0.00030058	-0.000379741	9.64413e-05	8.80004e-05	-0.00132546	0.000691206	0.000224076	2.01837e-05	0.00471041	-7.62262e-05	0.000686741	3.07755e-05	0.000148593	0.00154946	-0.000694759	7.00598e-05	-0.000571207	0.000988334	3.73958e-05	-5.80186e-05	0.000252103	0.000711631	-0.000546569	0.000796629	-0.0245946	0.00190335	0.000168488	0.00029906	-0.00271107	9.41824e-05	0.000490791	0.000233854	0.00207118	-9.23056e-05	1.3759e-05	-0.000685465	0.000493359	0.000359418	-8.79558e-05	-0.000449182	0.000473078	-2.91985e-05	0.000855434	-0.000296535	-0.00105331	0.0035502	0.000799273	-9.59048e-05	3.64444e-05	0.00156005	0.000560812	0.0370622	0.000364091	-0.000509593	0.000864486	9.36439e-05	-4.86688e-05	0.000238726	0.000334638	9.84988e-05	0.00163633	-0.00172164	0.000351525	3.32201e-05	7.50704e-05	-0.00121228	0.000479131	-0.000583792	0.000172561	-0.000916145	0.000116187	0.000108953	-1.97285e-06	-5.60274e-05	-1.34105e-05	0.000911308	0.00035121	-0.0014576	0.000147305	0.000279318	0.00186878	-0.00266008	-0.0131789	0.0032654	-0.000619335	1.55512e-05	0.000637283	-0.0188533	0.000134285	0.000150256	-5.11581e-05	-0.000407887	0.00179207	0.000484728	-0.00038926	0.00020787	0.00129807	-6.8296e-05	4.34104e-05	-0.000884275	0.000657074	-0.00130024	0.00021234	-0.00101807	0.000930056	0.000373406	0.000534894	-0.000313924	-0.0010486	-0.00986163	0.000128346	0.000550845	6.36464e-05	0.000305748	0.000114756	-0.000696298	-3.76832e-05	7.49481e-05	9.53455e-05	0.000154072	0.000106648	0.000621136	0.00011497	-0.000958848	-0.000303583	2.44063e-05	-3.75855e-05	0.000262485	-0.00275545	-0.00295448	-0.00055468	-0.00793783	4.52198e-05	-0.00166855	-0.00186176	9.06298e-05	0.000729869	-0.000182017	-0.00097555	0.000745473	0.00603848	0.000708174	0.00214799	-0.000169663	-0.00172971	0.00221165	-0.000502897	0.00131244	0.000400362	0.000214029	0.000375988	0.000382101	-0.000358281	-0.00252558	-8.4526e-05	0.00201672	-0.00035724	0.000523774	0.000391001	-0.000620077	-0.000149618	0.000691395	-0.000752526	0.000177048	3.44285e-05	-0.00127751	-0.0026818	-3.80233e-05	0.000193043	0.000174187	-0.000748346	-0.00371007	0.000631626	0.000154274	-0.000776178	-0.000641	-0.00111833	-1.56298e-05	-0.00452718	0.000618345	0.00108973	0.000254698	-5.85757e-06	0.000982694	-8.75107e-05	-0.000558502	0.000659234	-0.000556	-3.2087e-05	0.000345852	0.000391201	6.44437e-05	-0.0031955	0.000292019	-0.000618355	-0.000191307	-8.21854e-05	-0.00047077	8.26685e-05	0.000546056	-0.00132555	-0.00409473	0.000240222	6.17557e-05	-3.25725e-05	0.000756005	0.00461678	0.000666372	-0.00211457	-0.000508082	-0.000217159	-0.000723287	0.0132733	1.4968e-05	0.000411714	-0.00559633	0.000137004	0.00670978	0.000150169	8.01748e-05	2.86692e-06	-7.39243e-05	-0.000922588	0.000180553	-0.0114208	0.000643777	-0.000145705	-0.00535795	0.00190664	-1.76e-05	0.00243735	0.00010893	6.83923e-05	5.93649e-05	-0.00964022	1.96617e-06	0.000246075	0.00127559	0.000142457	-0.000829493	-6.199e-05	0.00023958	-0.000114508	0.00134815	-2.45047e-05	-0.00123073	0.00277673	-0.00408568	0.00236721	-0.00111151	-0.00513884	-0.00423515	-0.000134754	0.00138468	0.000409997	-0.000169093	-0.000253526	-0.000990081	0.000314643	7.90704e-05	0.000919029	-0.00274016	0.000226181	-0.00390669	7.93199e-05	-0.00128047	-0.00099407	0.000128091	0.00446765	0.000173951	3.79474e-05	-0.000105911	0.0119293	0.00259901	-0.000449522	-0.000420288	0.0027631	-0.000530361	0.00022901	-0.000412091	0.00147051	-9.0932e-05	5.0179e-06	-0.000484487	-0.00225635	0.00173527	0.000385051	-0.00285534	0.000548081	2.41453e-06	-8.57212e-05	0.00106278	0.000464621	0.000628209	0.0096099	-0.00406559	0.00094231	0.000700558	-0.000620259	-0.000507363	-0.00068001	0.00231106	-0.00163086	0	-3.41875e-06	0	-0.00228456	0	0	0	-1.56244e-07	0.00601304	0.00140057	0.00606424	0	-0.0334778	0.00494666	-1.01088e-05	0	-2.44713e-06	-0.214881	-0.00565722	0.00713935	0.000587392	0	-0.00177091	8.77146e-07	0	0.00249694	7.94754e-05	-0.0911548	-7.75155e-05	-0.0685205	-0.00165049	-0.0725655	0	0	3.0869e-05	0	0	0.0278602	-0.100273	-0.0171883	0.0062584	-0.000108208	0.0251829	-0.0337172	-0.00193134	0.00234968	0.000258925
x14MCx3405	-0.00446602	0.0223105	0.0113026	-0.00165917	0.0421091	-0.00622484	0.0141018	-0.00267716	-0.00619152	-0.166783	0.00091213	-0.000614462	0.0025543	-0.00530449	0.0155088	0.0116965	-0.00238915	0.00405742	-0.00108646	0.00329609	0.00378345	-0.00153808	-0.047059	0.011577	-0.306187	0.0733145	0.0301926	0.00188611	-0.0638534	-0.00320379	-0.00491459	-0.0444638	-0.00047311	-0.00404728	0.0483975	0.000123714	-0.00422227	-0.00152032	0.0098958	0.00065244	0.000700631	0.00431635	0.00360439	-0.0010303	-0.0037562	1.77318e-05	-7.4876e-05	0.000647111	0.0077036	-0.438786	0.00720713	0	0	0	0	0	0	-1.1023e-05	0	0	0	-1.45062e-05	0	0	-8.41626e-05	-0.000291625	-0.0316361	0.0398742	-0.0094628	-0.0261363	-0.000384649	0.0616625	0.0151357	-0.00490239	0.00501228	0.000223736	-0.174628	0.00987477	0	-0.0147617	-0.0383915	3.06531e-05	-0.000109603	-4.07144e-05	0	0	-0.0010514	-0.0118759	0	0	0	0.000702124	-0.0484322	0.00515781	0	0.000141759	0.00202763	0	0.00687271	0.000901465	0.0455847	-0.00156877	-3.12448e-06	-0.000912935	-0.00491602	-0.00031257	0.000898643	-0.00238628	-0.000862319	0.0369519	-0.000656857	5.17413e-06	0.00033854	-0.000545103	-0.0147356	2.54277e-05	0	-0.0114291	0	0	0	0	0	0	0	-0.0246373	0	0.000189068	0	0	0.0390416	0	0	0	0	0	0	0	0	0	0	0	0	0	0	0	0	0	0	0	0	0	-0.0236242	8.01685e-05	3.49916e-05	0.0227042	-0.00238323	0.000210167	-0.000170832	-4.72981e-05	0	0	0	0	-0.0694534	0	-1.22189e-05	0.00350266	0.00017939	0	0.00149655	0.000276021	-4.43166e-05	-9.1846e-06	-0.00441802	0	-0.0119108	-8.03558e-06	0	-0.000386665	0	0	0	0.0359303	-4.62613e-05	0	-0.0548212	-0.00563937	-2.70264e-06	-0.00530954	-0.000498208	-0.000102754	0	0	-7.597e-05	-9.03181e-07	-8.65711e-06	-1.81883e-05	0	-0.00323562	0	-0.000228345	0	0.00834808	0.00194033	0	0	0	0	0	-0.000971679	-0.000161879	0	0	-0.00578114	0.000374656	0.0228859	0	0	0	0	0.00811025	0	-0.0127837	-0.00105123	0	0	0	-0.00187334	-0.000526896	0	0	0	0	-0.00127496	-0.00822359	0	-3.76065e-06	0.0120508	-0.000359028	0.00111159	-0.0192809	0.000540656	-0.000706844	0.000934192	0.000626376	0.0118215	-0.000137802	6.20414e-06	0.000292242	0.00475153	-0.000121012	0.000520574	0.000124691	-7.69802e-06	2.89025e-05	-1.38211e-05	5.90185e-05	4.35559e-05	0.000223458	-0.003247	-0.00012876	0.000282001	0.000806562	-0.000122075	0.013535	0.00045095	0.000312438	-0.0019462	-0.0236999	-0.0376972	0.000619772	-0.00140983	0.00578565	2.7092e-05	0.00094045	0.0253544	0.000635068	0.0233998	-0.0326055	1.58238e-05	0.0190543	0.0382344	0.00132708	-0.000128832	0.00552087	-0.000333735	0.00854445	-0.0106703	-0.015025	0.00542512	-0.00655534	0.00014822	-0.0095206	0.00801086	-0.0120703	0.000110213	0.0294662	0.00699826	0.000821991	-0.00182025	-0.00887507	0.000117981	-0.00012676	-0.00124757	-0.00834857	0.00106189	0.000156407	0.0289137	0.00353527	-0.00296978	0.000440748	0.000632121	0.00014175	0.00606084	0.000470257	0.00012026	0.000107421	0.00092178	0.00066341	0.00434439	-0.000330984	0.00149258	4.74866e-05	0.00287424	0.000445705	0.000970565	0.00128736	-0.000306018	0.000194681	0.000405299	0.000279586	0.000456253	0.000212246	0.000166922	0.00266958	0.00266071	0.000182698	0.00208253	0.000792286	-9.1965e-05	0.014433	-0.00173264	0.00182968	0.000343943	0.000346577	0	0	2.13713e-05	1.04264e-05	-0.000542294	0.0285577	0.000209588	-9.94794e-05	0.000103666	0.000146262	-0.00263855	0.000453615	0.00188134	-0.000514426	-7.10074e-06	-8.99886e-05	-7.63694e-06	0.0160275	0.00204008	-2.67439e-05	-0.000949582	-0.000815592	-5.33084e-05	0.00450104	0.000196791	-0.00465739	-0.00237191	-0.000570174	-0.000887121	-0.000448611	-0.000832783	-0.000147641	-0.000907128	-0.00115152	0.00626888	-2.74299e-05	-0.000915698	-0.000346339	0.000864638	1.93813e-05	-0.000334648	-2.80976e-05	0.000233266	-0.000646663	0.000690052	2.40516e-05	0.000170968	0.00254431	0.0109606	0.0652573	0.000247738	-0.000545404	0.000720976	-0.000244291	-0.00113976	0.000126001	0.00608881	0.00241025	5.61781e-05	-0.000640841	-0.00287188	-0.000711933	0.000175959	-0.00100894	-0.000704939	5.89076e-05	-7.58811e-05	-0.000137346	-5.72328e-05	9.87684e-05	-4.1429e-05	-0.000415946	0.000327123	0.000469412	-0.000953704	-0.000266921	-0.00161548	-0.000972749	-0.0115245	-0.000131636	-0.00015581	-5.66185e-05	-0.00060448	-9.97129e-05	6.9244e-05	2.43132e-06	0.000450133	-4.98735e-05	0.00589353	-3.3027e-06	-5.88536e-05	-0.00422456	-0.00416326	0.00884902	-0.000559392	0.000228543	-2.79699e-05	-0.00135449	0.00176148	-0.000482556	0.000459586	0.00916354	-1.32033e-05	-0.000220648	-4.61007e-05	0.000187825	-0.000198549	0	0.00061341	6.09481e-05	0.000679349	-0.000333305	4.70692e-05	0.00107711	0.00494442	0.000312324	1.69496e-05	-0.000656877	-0.000375678	-0.000169134	-0.00777548	0.00284437	-0.000604515	0.00568058	-0.000900765	0.00485256	-0.0155626	0.0133617	-0.00150885	-0.00084308	-0.000884747	-0.000466278	-0.00129893	-0.000604405	0.00196641	3.35265e-05	0.0018036	-0.00112952	-1.62089e-05	0.00360726	-0.00964647	-0.0406623	0.0397166	-0.0929799	-0.000235536	0.00618598	-0.00127062	0.00213593	0.000265076	-0.000877332	0.000753417	-0.00189821	-0.00125155	0.000857938	0.0036013	0.00177484	0.00240454	-0.000439099	-0.0574406	-0.00071584	-0.00184857	-0.0782675	-0.00522556	-0.00102496	0.00804214	-0.00170016	0.000330991	0.000489809	-0.0031414	0.000388599	-0.00751878	0.00112181	-0.000960196	-0.000299146	2.1173e-05	-0.00831091	-0.00473942	-0.0561379	0.0139068	-0.00312107	-0.0141102	0.00249533	-0.0079566	0.00155081	-9.47501e-05	4.6308e-05	-0.00990758	-0.000728061	0.000289011	-0.011049	0.000421218	-0.00096516	-0.00695873	0.00254272	0.0442286	0.0089971	0.0208367	-0.00125132	0.00415064	0.0130849	0.00294196	0.0208361	0.00262909	0.00464622	0.00668495	0.003004	0.00695011	-0.00320015	0.00076565	0.00929448	0.00134134	0.0454676	0.000174632	0.000231792	0.00507344	0.00391449	0.00202589	-0.00605038	-0.00261695	0.00203849	-0.00181071	-0.00155991	0.00336426	-0.00139852	-0.00499235	-0.00423303	-0.0134312	-0.000810796	-0.000464326	-0.000232167	0.00834799	-0.0365639	-0.0316797	0.0014838	0.0115365	-4.88541e-05	-0.00105211	-0.0016946	0.00061729	-0.00112208	5.91239e-05	0.000158216	-3.39951e-06	0.000144148	-6.03663e-05	-9.71773e-06	0.000862084	-0.00090454	-0.000953082	6.54774e-05	-0.000225724	7.66425e-05	7.72833e-05	-7.39463e-05	-0.000221829	0.00019099	0.000168518	-8.50526e-05	0.000114204	0.000613769	0.00149639	0.000114092	0.000161036	-0.000427211	-0.000516234	-0.000244219	0.000134398	0.00526464	-0.000905716	-4.73427e-05	-0.00067474	-0.000694371	0.0018122	-0.000651452	-0.000791844	-0.0026102	-0.00058028	-0.000569306	0.00249088	-0.000285227	-9.15925e-05	0.000787358	-0.00132792	0.00286591	-0.00103904	0.000791164	-0.00285799	-0.000131603	0.000535962	-0.000548478	8.89931e-05	0.00027566	-0.000337908	-0.00162431	-5.18649e-05	-0.00184234	0.00170458	0.0015843	0.000936443	5.88488e-05	-0.000151303	-0.000449633	-0.00071764	-0.00395603	0.00116568	-0.000250414	-0.000941373	-0.000598756	0.000333288	-0.000279724	-0.000938395	-0.000116845	0.00216753	0.000522654	0.00044855	0.00130629	0.0062178	-0.000169597	0.000388341	-0.000135101	0.000135406	1.19048e-06	0.000834729	-0.000738453	0.000872651	0.000531334	-2.03054e-05	-0.000744987	0.00103475	-0.000116104	0.000640125	-1.44451e-05	0.00479278	0.00519597	0.0013805	0.00154846	0.00139205	0.00105636	0.000204917	0.000353102	8.70934e-05	-0.000613496	6.38844e-05	0.000744582	0.00155805	5.79651e-05	0.00651905	-1.23017e-06	-0.00080554	-0.000233727	0.000277015	-6.61356e-05	-0.000159074	-0.000174919	0.000427196	0.000736381	-0.000824965	0.000373676	-0.000884891	-0.0224109	0.00159606	8.66349e-05	0.00135334	0.00210408	0.000195354	-0.015094	-6.70831e-06	-0.000878672	-0.000448147	0.000772932	0.000170821	-0.000289637	0.000910365	0.00108635	-1.19793e-05	0.000156894	0.000806121	0.00355105	-0.00637308	9.97529e-05	0.00254612	-0.00112002	-0.00647199	0.000164424	0.000954887	3.26504e-05	-7.55998e-05	-0.000421102	-0.00199809	-0.000543581	0.0011768	-0.000104118	0.0012175	-0.000874998	0.00367925	-1.5671e-05	-0.00693217	-0.000859015	-0.00147416	-0.000187115	0.00265518	0.00033058	0.000126409	-0.000171563	5.62607e-05	-0.000397362	0.000456823	0.000856197	-9.61795e-05	0.000493703	-3.32511e-05	-0.00122801	0.00223526	0.00103695	-7.85217e-06	0.00103785	-0.00123218	-0.00102753	0.000191091	-0.000836454	2.79457e-05	-0.000544151	3.39857e-05	0.00151517	0.000910713	3.89294e-05	-0.000951006	0.00105899	-0.00142041	0.00113403	-0.00169711	0.000104435	0.00434883	0.00116599	5.25081e-05	-1.52404e-05	-0.00669128	-0.000308635	0.000399651	0.000917116	0.00259456	0.000812357	2.55301e-05	-0.000365618	-1.33505e-05	-0.00181206	-0.00163111	-0.000666593	-0.00167542	-5.36693e-05	-9.91314e-05	0.000139374	0.00075689	0.000314418	0.000172352	-0.000212631	-0.0023041	-0.000324228	7.00799e-05	1.60907e-05	-0.000259537	0.000181735	4.33492e-06	0.00118125	-0.00124515	0.00149428	0.000108946	0.000125268	-0.000335592	-0.00105301	-0.0018267	-0.000189939	0.00296349	0.000325792	0.000106324	0.00171098	-0.000707415	6.79092e-05	-8.83755e-06	3.44971e-06	-0.000517919	0.000407587	0.000174409	0.000270754	0.000519878	0.000640622	0.000238641	-0.000272948	0.000392339	-0.00022056	-0.000196961	-0.00146147	0.00757112	-9.99627e-05	1.64545e-05	0.000147638	0.00276089	0.00122069	-0.00181518	-0.00184847	-0.000534877	0.000110485	-0.00032107	-0.00129422	-0.000841535	-3.64287e-05	0.000230412	-0.00167615	0.000492729	-0.00185358	0.00018589	3.68818e-05	-0.000355334	-0.00137632	0.00456475	0.00134192	0.000772249	0.00136782	0.00270266	-0.00804245	-0.00115632	1.1337e-05	0.00730762	-9.22953e-05	6.0662e-05	0.000155882	-3.53016e-06	0.00133195	-3.65493e-05	0.000612192	5.28329e-05	-0.000123024	-0.000369322	-0.000282292	0.00118877	-0.00139735	0.000790772	8.49858e-05	-0.000270717	0.000591151	0.000822476	0.000756414	0.000324307	-0.000205357	0.00149981	-2.65784e-05	-4.56032e-05	-0.000549643	-0.000371328	-0.000401917	-0.000194418	0.00347932	0.000246415	0.000265816	0.000342309	0.00371587	0.00312549	-0.00113983	0.0460993	0.00180198	0.000162617	0.000273981	-0.000306278	-0.00280877	0.00070216	0.000622353	-0.00245373	0.000123793	-0.000172198	0.0018418	-0.000757292	0.000521461	-0.000865093	-0.0032841	-0.000496506	-0.000240358	0.000793719	-7.68393e-05	-0.000955735	9.29107e-05	-0.00174798	-0.00113847	-0.000374915	-0.000651732	0.000439578	0.000578849	0.0057909	-0.000151081	4.92588e-05	-0.000347505	-0.000124566	-0.00028197	-0.000327561	0.000469805	0.000246557	0.0048797	0.000347549	-2.93761e-05	-2.99219e-05	-0.00162774	0.000305202	0.000133299	0.000549203	0.000353959	-0.000491001	0.000370586	-0.000148117	0.000330296	-0.00164214	-0.00046361	0.0023698	0.00108412	0.000325321	-0.00230974	0.00040812	-6.15019e-05	0.00114387	1.9611e-05	0.000105255	-0.000859923	-0.000924387	-0.000117104	0.000339661	3.03072e-05	-0.0001589	-0.000402903	2.82904e-06	-0.0011462	0.000434888	-0.000215278	0.000291576	-0.000146918	0.00225952	-8.53375e-05	0.000288873	-0.000702207	0.000146648	0.000324165	-2.24166e-06	-0.000174003	-0.000623388	0.000742807	-6.42365e-05	-1.58115e-05	0.000538043	0.000642101	0.000565449	0.00108944	0.0257569	-0.00198141	0.000317942	0.000282677	-0.0010904	-0.000111683	1.45254e-05	-0.00030342	0.00156008	9.99333e-05	-3.51052e-05	0.000381731	0.0010453	0.000484677	0.000757207	-0.000109779	-1.42007e-05	5.25178e-05	-0.00369841	4.51235e-05	0.000291212	0.000256746	-0.000210795	-0.000119398	-0.00232081	-0.000648392	0.000462205	0.0376259	0.000493828	-0.000128969	0.000823677	0.00010782	-0.000354038	0.000177008	0.000115604	-1.11736e-05	0.000474283	0.000189235	-0.0123902	-3.42407e-06	7.01727e-05	0.000493156	0.000220703	-3.32133e-06	-0.000427619	0.00012233	-0.000478611	-0.00253056	-6.01722e-05	3.53966e-05	0.000122246	0.000185311	-0.000472831	0.00135259	-0.000248032	0.000393363	0.00254584	0.000418219	0.00255991	-0.00486874	0.000347437	2.14532e-05	3.27196e-05	0.00778138	7.27056e-05	-0.000450706	-2.66197e-05	0.000100106	0.000770331	0.000570927	-0.00041299	-0.000528987	-6.08908e-05	-0.00056551	9.86674e-05	0.00079974	0.000323765	2.45962e-05	5.28505e-05	0.00139449	0.000733488	0.000407594	0.000227691	-8.77846e-05	0.00075437	0.000592976	-0.000299651	5.48451e-05	7.32094e-05	0.000121574	-3.62519e-05	-4.38996e-06	0.000417656	4.23751e-05	-0.000143935	0.000231535	-0.000655826	0.000653979	5.01552e-05	-0.000489244	-9.86841e-05	-0.00013891	-0.000109572	0.00045257	0.0011369	0.000783227	0.000262801	0.00066782	-4.98718e-06	5.3033e-06	-0.0033624	0.000670299	0.000166411	9.95802e-05	-0.000650583	-0.00151039	-0.000964997	0.000368661	0.00158265	-3.76571e-05	-0.000701454	0.00213463	-0.000623083	-0.000927325	0.000624193	-0.00118115	0.00281638	0.00034175	3.15915e-05	-0.00108564	2.97477e-05	0.000947214	-0.00012668	8.81139e-05	0.000418162	0.000103864	-2.51716e-05	0.000401641	0.000800027	2.36311e-05	-0.000131836	0.00041097	-0.00157006	-0.00529764	-0.000574293	0.000182324	0.00168522	0.00114835	-9.78458e-05	-0.000821318	-0.000529212	-0.000646083	7.54542e-05	-2.01248e-07	0.000748485	0.000642149	0.000441462	0.000459872	-4.98142e-05	-0.00134648	-4.82062e-05	-0.000162896	0.000391551	0.000325341	-7.44479e-05	0.00037091	-0.000886045	-5.12474e-05	-0.0129396	0.000163184	-0.000205452	-4.93485e-05	4.10533e-05	-0.000488453	-0.00024685	0.000171619	-0.00099899	0.0028476	-0.000221205	7.18469e-05	7.11414e-05	0.000816122	0.000254517	-2.78955e-05	-0.000395438	0.000579497	0.00186866	-0.000970322	0.0156694	-4.73501e-05	0.000101192	-0.00188525	-6.92987e-05	0.00282866	0.000105344	-0.000233502	-3.76905e-05	-0.00119505	-0.000111249	-0.000878848	0.000723717	0.000265018	-0.000297302	-0.00931123	0.00197098	-0.000209566	0.00254456	2.2534e-05	0.000122711	1.83008e-05	0.0046986	2.27502e-05	-0.00062691	0.000111407	-0.000312006	0.00075711	-3.43959e-05	-0.000107791	0.000813802	-0.00016426	-2.77973e-05	-0.000118399	-0.000597176	0.000386203	0.00263705	0.00091176	-0.00124165	-0.00198691	-2.34123e-05	-0.000899153	0.000758739	-0.00041817	0.000306508	0.0011805	5.62094e-05	0.000147703	0.000877679	-0.00102514	0.000368914	0.000445829	4.00295e-05	-0.00101895	-0.000153957	-0.000381014	-0.00205553	0.000122411	-0.000277731	0.000280852	0.00506987	0.00436828	-0.000886691	-0.000442269	1.10011e-05	0.00113598	-0.00073293	-0.000140313	-0.000321055	0.000338846	-3.64144e-05	0.00061803	-0.00139743	0.00170369	0.00131695	0.000377971	0.000500121	0.000249572	-0.000259758	0.000928794	0.000160755	0.000552944	0.0027331	0.00241958	-0.000454373	-0.000784481	-0.000216911	-0.00128685	0.000279825	0.00124607	-0.000963459	0	-1.15771e-05	0	-0.00192406	0	0	0	-2.9338e-06	0.00628913	-0.0146239	0.016437	0	-0.00565314	-0.0235253	3.29846e-05	0	-5.56748e-07	0.178687	-0.00510712	0.00234015	-0.00997807	0	0.00651393	3.49317e-06	0	0.00311362	-0.00379635	-0.0754366	-0.000113801	-0.232262	-0.00736252	-0.00348792	0	0	-3.65613e-06	0	0	0.000394584	0.0531138	-0.00531879	0.0104713	-0.00010178	0.0580977	-0.0136277	-0.00185947	0.00413251	-0.0240161
x14MCx2420	-0.00311169	0.00352194	0.00463936	-0.000859287	-0.0784816	-0.00330158	0.00768096	-1.47121e-05	-0.00165892	-0.0525089	-0.00134112	0.000514517	-0.0137924	0.00471527	-0.0557848	-0.0725803	0.00473506	-0.0016476	0.00109668	-0.00590717	-0.00171582	0.00028158	-0.0203278	0.0118157	-0.0400468	-0.0105765	0.00310734	-0.00431217	0.0313327	-0.00514982	0.0177831	-0.0373715	0.00261572	-0.00157387	0.0582373	-0.00436034	-0.000818347	-0.00465432	0.00720868	0.000317636	0.000987419	0.00670173	-0.000770204	-0.00208172	-0.00264967	0.000387245	-6.15592e-05	0.0010205	0.00639393	0.0130497	0.00552778	-5.99841e-06	4.01874e-05	0	0	0	0	9.769e-05	0	0	0	-8.52078e-05	0.000436208	0.000111156	-5.07791e-05	-0.000248741	-0.0282141	0.0286606	-0.0127928	-0.0206172	-0.000227401	-0.0113893	-0.00272031	-0.00857483	0.00487507	0.000296107	-0.0929886	0.010267	6.95012e-05	-0.0156193	-0.0359401	3.06531e-05	-0.000151786	-4.45782e-05	0	0	-0.000646704	0.0125281	0	0	0	0.00103989	0.00489441	0.00517453	0	0.000447941	0.00221551	0	0.00697384	0.00115532	NA	NA	NA	NA	NA	NA	NA	NA	NA	NA	NA	NA	NA	NA	NA	NA	NA	NA	NA	NA	NA	NA	NA	NA	NA	NA	NA	NA	NA	NA	NA	NA	NA	NA	NA	NA	NA	NA	NA	NA	NA	NA	NA	NA	NA	NA	NA	NA	NA	NA	NA	NA	NA	NA	NA	NA	NA	NA	NA	NA	NA	NA	NA	NA	NA	NA	NA	NA	NA	NA	NA	NA	NA	NA	NA	NA	NA	NA	0	-0.000339661	0	0	0	0.0367142	0.00025348	0	-0.0521032	-0.00570904	0	-0.00479945	-0.000670587	-0.00012852	0	0	-4.26573e-05	0	0	-1.18083e-05	0	-0.0032516	0	-0.000249735	0	0.0076854	0.00254806	0	0	0	0	0	-0.000829057	-0.000224753	0	0	-0.00579993	0.000513184	0.022433	0	0	0	0	0.00714685	0	-0.0117435	-0.00118634	0	0	0	-0.00156071	-0.000513965	0	0	0	0	-0.000888011	-0.00836427	0	6.08983e-06	0.0129049	-0.000237608	0.000749874	-0.0191131	0.000759764	-0.0011087	NA	NA	NA	NA	NA	NA	NA	NA	NA	NA	NA	NA	NA	NA	NA	NA	NA	NA	NA	NA	NA	NA	NA	NA	NA	NA	NA	NA	NA	NA	NA	NA	NA	NA	NA	NA	NA	NA	NA	NA	NA	NA	NA	NA	NA	NA	NA	NA	NA	NA	NA	NA	NA	NA	NA	NA	NA	NA	NA	NA	NA	NA	NA	NA	NA	NA	NA	NA	NA	NA	NA	NA	NA	NA	NA	NA	NA	NA	NA	NA	NA	NA	NA	NA	NA	NA	NA	NA	NA	NA	NA	NA	NA	NA	NA	NA	NA	NA	NA	NA	NA	NA	NA	NA	NA	NA	-0.000315358	0.0416208	0.000118382	-0.000131051	-0.000387824	0.000167623	0.000344949	-7.72564e-05	-0.000387983	-0.000615151	-9.4894e-06	-0.000174344	1.63052e-06	0.016157	0.00321726	0.000252271	-0.000884354	-1.72167e-05	0.000768131	0.00445553	0.000149213	-0.00686435	-0.0021531	-0.000755231	-0.00020241	-0.00012079	-0.000729594	-0.000302944	-0.000774274	-0.00118643	0.010942	-3.27284e-05	-0.000472402	-0.000708357	-0.00113961	3.90809e-05	-0.000147124	0.000177784	-0.00246814	-0.000370071	0.00218027	-1.73974e-06	-0.000335119	0.00303827	0.0136557	0.0628545	0.000193933	-0.000329565	-0.000406398	-0.000745274	-0.000844974	-0.000982763	-0.00380363	0.00114679	-0.000168362	-0.000332739	-0.00474374	-0.000897331	-4.49307e-05	-8.60172e-05	-0.000511819	-0.000318867	-9.7312e-05	-0.000523163	2.40956e-05	0.000192448	-6.74358e-05	-0.00095367	-0.000192885	-0.000956842	-0.000838739	8.84405e-05	-0.00169053	-0.00101729	-0.0139603	4.5169e-05	0.0113563	-0.00121049	0.00011616	-7.69663e-05	-6.79825e-05	5.41567e-06	0.000375277	-0.00134684	0.00559594	1.48073e-06	-0.000696999	-0.00327767	-0.00352047	0.00998153	-0.000797744	-0.000918334	-9.74712e-07	-0.000580871	0.00263176	-0.000881028	0.000583133	0.0090504	-2.6902e-05	-0.000184617	-4.34997e-05	-0.00252001	-8.3963e-05	0	-0.000932301	7.62179e-05	0.000566877	0.000151852	-0.000365721	0.000807605	0.00656371	0.000216009	5.01503e-05	0.000215201	-0.000306254	-6.25888e-05	NA	NA	NA	NA	NA	NA	NA	NA	NA	NA	NA	NA	NA	NA	NA	NA	NA	NA	NA	NA	NA	NA	NA	NA	NA	NA	NA	NA	NA	NA	NA	NA	NA	NA	NA	NA	NA	NA	NA	NA	NA	NA	NA	NA	NA	NA	NA	NA	NA	NA	NA	NA	NA	NA	NA	NA	NA	NA	NA	NA	NA	NA	NA	NA	NA	NA	NA	NA	NA	NA	NA	NA	NA	NA	NA	NA	NA	NA	NA	NA	NA	NA	NA	NA	NA	NA	NA	NA	NA	NA	NA	NA	NA	NA	NA	NA	NA	NA	NA	NA	NA	NA	NA	NA	NA	NA	NA	NA	NA	NA	NA	NA	NA	NA	NA	4.86343e-05	-0.0013395	-0.00105874	0.00194899	-0.000566904	5.11426e-05	-7.12824e-05	-8.35682e-05	-0.00136551	-0.000121815	-6.98285e-05	0.000963642	0.00146194	0.000456037	-0.000283004	-0.000114931	5.04623e-05	1.19913e-05	0.000371918	-2.42605e-06	-0.00011367	0.000161925	-0.000228006	-0.000238137	0.000816926	0.00121105	0.000154566	0.000142486	-0.000363671	-0.00105192	9.121e-05	0.000112368	-0.0139994	-0.000233935	-0.00032221	-0.000112121	3.99564e-05	0.00229098	0.000321286	-0.000835686	0.00073585	-0.00103224	-0.000284663	0.000877988	-0.000205539	-6.99961e-05	0.000280163	0.000127951	-0.00150787	-0.000178454	-0.000517384	-0.000161416	0.000430155	-4.79586e-05	-0.000569723	5.29667e-05	0.0022669	0.000307827	-0.000971703	-0.00369085	0.000703212	0.00133673	-0.000316984	-0.000436935	0.000370502	-2.21564e-05	-0.000269753	0.00115774	0.00113949	0.000929262	-0.000243038	-0.000164893	-0.00621667	-0.000184553	0.00107776	-0.00150853	7.98128e-05	0.00252163	-0.00483445	0.000164291	0.000751951	0.00326579	-0.000212452	0.000145696	4.49089e-05	-0.000847621	1.96089e-05	0.00114	0.000196906	0.00133901	-0.000891953	-9.20277e-05	-0.000487101	0.0031654	-0.000127671	-0.000458846	-0.000837553	-0.00020013	0.00249874	-0.000250952	0.000839364	0.00180341	0.000525075	0.000469493	0.000521233	4.84098e-05	-0.00158175	7.2981e-05	0.00485346	0.001093	5.52398e-05	0.00772444	0.000187286	0.00168647	-0.000128361	0.000365051	0.000207321	-0.000465418	-0.000104417	-0.000514774	0.001335	0.000300262	-0.000126322	0.00148773	0.0056893	0.000978455	0.00029031	0.00717934	0.000861676	0.000212371	-0.0031023	-0.000114871	-0.00124462	-0.000280499	0.00137801	-0.000190108	0.000222864	-0.00427643	0.001127	0.000150819	-8.34995e-06	0.00149103	0.0153692	0.00119577	0.00012774	0.00196504	-0.000143029	-0.00186193	-0.000247013	0.00268223	-1.55817e-05	5.77001e-05	0.00114475	-0.00169751	-0.00076019	0.00112215	-9.661e-05	-0.00267726	-6.24444e-05	0.00383702	0.000606242	-0.00561881	0.00155367	-0.000961866	-0.000491911	0.0028012	-0.00170831	-7.53174e-05	-9.9033e-05	-0.00012059	-0.000182116	-0.000911463	0.00058546	0.000174368	0.00151876	-0.00156931	0.000433076	0.00181231	0.000470172	1.61612e-06	0.00113874	-0.000423335	0.000124545	-0.00140797	-0.0012849	1.99246e-05	-0.000577494	0.00272046	0.000104426	0.00166895	8.33827e-05	0.0013562	-0.00390829	0.00143457	0.00083015	0.00213075	0.000285368	-0.00666181	0.00107148	-0.000102366	1.97424e-05	-0.00331699	0.000513379	0.000304937	0.000485803	-0.000914988	0.0003853	-0.000441333	-0.000149118	4.18838e-05	0.000897903	-0.00110885	0.000312412	-0.00235755	2.62311e-05	0.000107523	0.000152317	-0.00266181	-0.000869679	0.000226469	0.00052479	0.00147806	-6.63689e-05	0.000706705	-1.87387e-05	0.000479069	-7.7051e-05	-2.24532e-05	0.00341083	-0.00042629	-0.000393812	0.000109168	0.000270464	0.000484345	-0.000401488	-0.000871091	-0.000349335	-0.00181617	0.000499559	-0.000896194	0.00260179	-0.000376702	0.000162057	-0.000164166	0.000119668	-0.000293189	0.000635726	0.000160754	-0.000395959	0.000396797	0.000890678	-0.000274228	0.000395137	0.00046834	0.0020675	0.00027143	4.76733e-05	0.00637395	-7.8325e-05	-5.64075e-05	-6.03342e-05	0.00234385	-0.000134391	-0.000323937	0.000808234	-0.000747331	0.000104982	9.91081e-05	0.000985335	-0.000269499	8.35671e-05	-0.00140519	-0.000565539	0.000252531	0.000471833	0.00138127	-3.53742e-05	0.000266624	-0.000684703	0.00412241	0.00186924	0.000531807	0.00089378	0.00255085	-0.00289832	0.00018291	0.000194599	0.00451288	-2.73138e-05	2.0634e-05	0.00174105	0.000422173	0.000691609	0.00015149	-0.0013932	0.000157129	-4.9461e-05	-2.14983e-05	-0.000261542	-0.000826976	0.000263978	0.00070165	0.000593881	-7.7577e-05	0.000104785	0.000975111	0.000444285	9.52803e-05	-3.36537e-06	0.00117319	-5.67555e-05	0.000948672	0.000150156	0.00013711	-0.000916667	-0.00255896	-0.00415131	-0.000609025	-0.000730138	-0.00229525	0.00103693	0.00336954	-0.00108379	-0.00563328	0.00284936	0.000328075	0.00012247	5.99632e-05	-0.00208634	-0.000302721	-0.00445947	-0.000187805	5.38185e-05	-0.00498547	0.00240001	0.000881873	-0.000391489	-0.000369795	-0.002935	-0.000212174	-0.00296184	-0.00237201	0.000563023	0.000469117	3.88046e-05	-0.0017034	-0.00109183	0.000167003	-0.000614886	0.0014264	0.000180901	0.0115694	-0.00022472	0.00110116	-0.0001619	-6.84823e-05	0.000227715	0.000162445	0.000660784	0.000437609	0.004029	-0.000984428	-0.000362891	-6.63633e-05	-0.00292215	0.00114429	-2.73779e-05	-0.00287526	-0.000485142	0.000191169	0.000341949	0.000350745	-0.00028764	-0.00110225	0.000566712	-0.00191058	0.000748395	0.000285513	-0.00173837	-0.000279441	-2.483e-05	0.00102968	7.66092e-05	0.000118439	0.000224955	-0.000665092	-0.000164292	2.7713e-05	4.11211e-05	-0.000210829	-0.000312941	-2.08505e-05	8.44468e-05	0.000315928	-0.000347666	0.000287589	1.60067e-05	-0.00172182	0.00043975	0.00147162	-6.21585e-05	0.000404096	0.000125925	-0.000319409	-0.000215753	-0.000536258	0.00125276	9.04038e-05	-1.30591e-05	0.000279792	0.000541133	0.000168533	-0.000226568	0.0141376	0.00244787	-0.000321391	0.00068497	-0.000899565	5.16327e-05	-1.59682e-05	-0.000690081	0.00131512	-0.00141712	-1.87487e-05	0.00029263	-0.000741637	0.000794866	-0.0010174	0.000738682	0.00022447	-1.61597e-05	-0.000116882	-0.000220672	0.000450651	-0.00111065	0.000220952	0.000592388	-0.000595657	-0.000454341	-0.000224249	0.0785371	-0.00674392	-0.000157034	-0.000293464	7.30078e-05	2.24743e-05	-0.00116941	5.17979e-05	-3.26426e-05	0.000770932	0.000141153	0.000619902	1.46596e-05	0.000248636	0.000639016	-0.000658995	0.00196557	0.000205486	0.00013381	0.000141596	7.52904e-05	0.000211182	3.23768e-05	-2.50755e-07	-0.000174421	0.000180727	0.00196473	0.000430712	-0.00165292	0.00300534	0.00282862	0.00544499	0.00142125	-0.000414198	1.65861e-06	0.000423893	0.0113901	6.51932e-05	-0.00010139	-0.000130665	4.27462e-05	0.000839126	0.000748626	0.000355964	0.000281403	0.000705536	-0.000776092	-0.000190071	-0.000229408	0.000859813	0.000253038	0.000139937	-0.000487712	-0.000189666	-0.000224997	-0.000313252	0.000122723	-0.000622626	0.00294854	-0.000158435	-0.000834285	4.15897e-05	0.000187008	-0.000189525	0.00020737	0.000296152	-1.14652e-05	-6.99109e-05	0.000213771	0.00258891	-0.000892141	9.45562e-05	0.000378028	0.000257006	2.35049e-05	4.05208e-05	-0.00094561	0.00381428	0.00050973	0.000314069	0.000527537	7.47686e-05	0.000182692	-0.00194154	-9.86163e-05	-0.0051492	-1.17014e-05	-0.00124729	7.75806e-06	-0.00367362	-0.000290946	-0.00191678	8.33023e-05	0.00117535	0.00044809	-0.000702675	-0.000266017	0.00109737	0.000497095	-0.000946704	0.000638352	2.2491e-05	-0.00141188	3.20053e-05	-1.8769e-05	-0.000208258	-0.00147799	2.86456e-05	-0.00011378	3.75204e-05	0.000368632	-0.00100232	3.56248e-05	9.77221e-06	0.00119549	0.000349755	0.000202843	-3.86546e-05	0.000133529	0.00112333	0.00123714	0.000207141	-0.000333399	-8.41816e-05	0.000281682	0.000211176	-7.25256e-05	0.000695709	-0.000394721	-0.00041597	-0.000923134	-6.99694e-06	-0.000626251	-3.28181e-05	-0.000112921	-0.000590174	7.13297e-05	-0.000115913	0.000246666	0.000436311	-0.000180073	0.00818504	0.000584897	0.000434048	-2.72529e-05	5.05683e-05	-0.000406988	0.00134287	0.00010253	0.00111115	-0.00181178	0.000107487	8.34107e-05	4.40996e-05	0.00105462	-0.0018824	-1.83349e-05	0.000547669	0.00144017	-0.000400149	-0.00011824	0.0279027	1.38283e-05	-4.10354e-05	-0.00194974	-3.47806e-05	-0.00259253	-0.000190959	-0.00103688	-0.00013495	-7.51655e-05	0.000387839	-0.000119219	0.00105033	0.000467829	-9.55727e-05	0.0431641	-0.000448684	-3.45804e-05	0.00323355	0.000104027	0.000524669	6.70673e-07	-0.00455792	8.7493e-05	-0.000130666	-0.000218443	0.000458356	0.000573381	0.000136257	0.000507522	-9.16046e-05	-1.6333e-05	-3.34195e-05	0.000826024	-0.00111012	-0.000215473	0.00416306	0.00128722	-0.00147998	0.00611568	-2.72411e-05	-0.00178244	0.000620126	-0.000446942	-0.000129647	0.000878176	0.000213181	7.00931e-05	0.00112559	0.000765932	0.000403113	0.000626626	-2.39074e-05	-0.000739363	-0.000534605	0.000831502	-0.00239433	0.000346472	-0.000214566	4.06551e-05	-0.000870304	-0.000549703	0.00115867	-0.000300283	0.00109536	0.000315142	-0.00074456	0.000995902	0.00173572	-9.85414e-05	0.000100304	-0.000176737	0.00195062	0.000298107	0.000506614	-0.000968345	0.000292118	3.03299e-05	8.11795e-05	-0.000337164	-0.000145417	0.000457584	0.00483435	0.00152812	-0.000213711	-0.000465419	0.000446582	0.000223374	-0.000711516	-0.000831436	0.001357	0	-1.37824e-05	0	-0.0019564	0	0	0	0	0.00210406	0.00197111	0.00081234	0	-0.00853561	0.00276049	-3.119e-05	0	-3.33747e-07	0.0783783	-0.00528567	0.0116621	0.00133761	0	-0.0107878	1.16552e-06	0	0.00332334	0.000122816	-0.0700401	-0.000127141	0.0420904	-0.00163765	-0.0683617	0	0	5.17379e-05	0	0	-0.000996765	-0.0134881	-0.0149301	0.00877285	-6.75282e-05	-0.00359539	-0.028927	-0.00163718	0.00460863	0.0133316
x14MCx1914	-0.000651397	0.00438561	0.00911982	0.00292182	0.0122068	-0.00381095	-0.0150231	-0.000252942	-0.00160245	-0.0420459	0.00285395	0.00104239	0.000615495	0.00543955	0.015207	0.00253142	0.00238858	-0.00395294	0.00189107	0.00112409	0.00260294	0.0182853	0.032632	0.00557416	0.0362531	-0.0118294	0.00511055	-0.00719887	-0.0169529	0.0112026	-0.0209866	-0.0520001	0.0189646	-0.00392533	-0.0128773	0.00579182	-0.00449214	0.00957558	0.00982334	8.00795e-05	0.00294432	0.00393314	0.00643557	-0.00383709	NA	NA	NA	NA	NA	NA	NA	NA	NA	NA	NA	NA	NA	NA	NA	NA	NA	NA	NA	NA	NA	NA	NA	NA	NA	NA	NA	NA	NA	NA	NA	NA	NA	NA	NA	NA	NA	NA	NA	NA	NA	NA	NA	NA	NA	NA	NA	NA	NA	NA	NA	NA	NA	NA	NA	NA	NA	NA	NA	NA	NA	NA	NA	NA	NA	NA	NA	NA	NA	NA	NA	NA	NA	NA	NA	NA	NA	NA	NA	NA	NA	NA	NA	NA	NA	NA	NA	NA	NA	NA	NA	NA	NA	NA	NA	NA	NA	NA	NA	NA	NA	NA	NA	NA	NA	NA	NA	NA	NA	NA	NA	NA	NA	NA	NA	NA	NA	NA	NA	NA	NA	NA	NA	NA	NA	NA	NA	NA	NA	NA	NA	NA	NA	NA	0	-0.00128112	0	0	0	-0.109986	-0.000212989	0	-0.058142	-0.00334685	-4.31818e-06	-0.00442783	-0.000680905	-0.000306987	0	0	-0.000213524	-9.03181e-07	-5.02949e-06	-4.07052e-05	0	-0.00483649	0	-0.000321329	0	0.00738108	0.00232516	0	0	0	0	0	-0.00092347	-0.000192669	0	0	-0.00555687	0.000680379	0.0380849	0	0	0	0	-0.0230229	0	-0.0124697	-0.000637465	0	0	0	-0.00142256	-0.000889742	0	0	0	0	-0.000187811	-0.00768373	0	-1.21762e-05	0.0122783	0.00020539	0.000935185	0.112778	-0.00075753	-0.00100587	NA	NA	NA	NA	NA	NA	NA	NA	NA	NA	NA	NA	NA	NA	NA	NA	NA	NA	NA	NA	NA	NA	NA	NA	NA	NA	NA	NA	NA	NA	NA	NA	NA	NA	NA	NA	NA	NA	NA	NA	NA	NA	NA	NA	NA	NA	NA	NA	NA	NA	NA	NA	NA	NA	NA	NA	NA	NA	NA	NA	NA	NA	NA	NA	NA	NA	NA	NA	NA	NA	NA	NA	NA	NA	NA	NA	NA	NA	NA	NA	NA	NA	NA	NA	NA	NA	NA	NA	NA	NA	NA	NA	NA	NA	NA	NA	NA	NA	NA	NA	NA	NA	NA	NA	NA	NA	-0.000167094	-0.0240352	3.46109e-05	-0.000389662	6.63004e-05	0.000238964	-0.00135937	-0.000144225	-0.00101684	0.00125657	0	-0.000263984	-7.34928e-07	0.0127906	0.00224653	-5.524e-05	-0.000500224	-0.0014136	-0.000907629	-0.0214436	0.000196765	0.00179777	-0.00104789	-0.000697509	-0.00222989	-2.21559e-05	0.000376199	-0.000141955	-0.00125864	-0.00125428	0.00665351	-0.000338453	-0.000502498	-0.000681777	0.000155043	2.5286e-05	-0.000294634	-0.000619524	-0.00125454	-0.000261467	0.00164671	3.68323e-06	-0.000156108	0.00131041	0.00910524	0.0333425	2.49002e-05	2.91901e-07	6.44865e-05	1.33305e-05	0.000482561	2.68504e-05	0.00801543	0.00251852	-1.29764e-05	-0.000797347	-0.00562702	-0.000488819	7.67507e-05	-0.00109841	0.000831407	-1.92985e-05	-6.2669e-05	-0.00016434	0.000105834	0.000388054	0.000343687	-0.000115008	-6.83836e-05	0.000398833	-0.000306647	-0.000234542	0.00207772	-0.00065703	-0.0131519	7.96946e-05	-1.6719e-05	-5.82005e-05	-6.05324e-05	-7.18562e-05	6.73366e-05	-0.000210066	0.00111189	0.000191748	-0.00567509	-3.33424e-07	-0.000561764	-0.0044815	0.000736749	-0.00597007	-0.000143559	-0.0018811	2.43741e-05	0.000587566	0.0060913	0.000146429	0.000666316	0.0091308	-2.48819e-05	-6.48179e-05	-2.47696e-05	0.000346572	-2.65481e-05	0	0.000381859	6.65455e-05	0.000679299	-0.000560327	-0.000471276	-0.00111293	0.000267217	0.000398949	-1.33529e-05	0.000280727	-1.87312e-05	-0.000117809	-0.00590772	-0.00187314	-0.00192929	0.00294796	0.000166401	0.00248901	0.0125603	0.00445243	0.00115257	0.0015639	4.10211e-05	-0.00610213	0.00178432	-0.000858642	-0.00119826	0.000263532	3.44448e-05	-0.000719869	-0.000143716	0.0025146	-0.00606067	0.0429623	0.0308458	0.0692308	0.000258104	0.00649174	0.00554362	0.000614318	0.00898514	-0.000423536	-4.7823e-05	0.00273272	-0.000336559	0.000691509	-0.00100093	-0.00354063	0.000890529	0.00230829	0.000807732	0.00488967	0.00120048	0.00633389	-0.00434189	-0.000475368	0.00110526	0.00012769	0.00284403	0.000206415	0.00127871	0.00023577	0.00836414	0.000620276	0.00714562	-0.00302832	0.000191193	-0.000724797	0.00263944	0.0190185	-0.0698843	-0.000183095	0.00432054	-0.0010486	-0.00141155	-0.00282483	0.000240345	0.00137964	0.00472857	-0.00892946	-7.28252e-05	0.00113253	0.00146391	-0.00577356	0.00331335	0.000571248	0.028626	0.000387836	0.0105513	0.000348008	0.00852895	0.00148502	9.90229e-05	0.00325308	0.0518399	0.00245957	0.00202367	-0.00397646	-1.86839e-05	0.000978745	0.00210793	0.00310625	0.00050627	0.046281	8.04249e-05	0.000315737	0.010612	-0.00491448	-0.00736725	0.00300702	-0.0010886	0.00135801	0.00168892	-0.00306489	0.000299096	-0.00439297	-0.00951636	-0.00117949	0.0074432	-0.000139709	-0.00467051	-0.00169615	0.00312787	0.0516449	0.0374087	-0.00375259	0.0130704	0.000128523	-0.00101494	0.00278765	-6.50091e-05	-0.000535422	-0.000359456	-0.000177937	-7.64031e-05	0.00161929	0.000303226	-0.000176869	4.56662e-05	0.00332762	0.000397496	0.000170816	0.000101177	-0.000176298	-0.000260526	-0.000162033	0.000698465	0.000157665	-0.000402318	-0.000144624	7.92332e-05	0.00082964	-0.00298099	0.000195029	-0.000100968	0.00124615	0.000217291	0.000140153	7.8896e-05	0.00385464	-0.00162481	4.40821e-05	0.000863396	-0.000503204	-0.0221298	0.000887694	0.00238003	-0.00153361	0.00057371	0.00028102	0.00299487	4.27377e-05	0.000507451	7.45698e-05	-0.0012605	0.000253497	-0.000368157	0.000542891	-0.000434894	-0.000116835	0.000569011	-0.00149644	0.000277611	-0.00363971	0.000448161	-0.000764875	0.00027578	0.00384542	0.00332851	0.000427638	-0.000257097	-0.00242515	0.000104587	0.000701842	-0.000589676	3.02865e-05	0.00152022	0.000533874	-4.63183e-06	0.0232025	0.000289661	0.000598609	-0.00167606	7.72575e-05	0.00267907	-0.00522563	0.0003918	-0.000674869	0.00544069	0.000869723	2.51041e-05	0.000321289	-0.000940623	6.53846e-05	-0.000829757	-5.19126e-05	0.00190546	0.0011482	-0.000284538	0.000239036	0.00315144	0.000329173	0.000476755	-0.000122284	0.00394462	-0.000469259	-0.00673248	-0.00271139	0.00038585	0.000407366	-0.0009293	-0.000239823	-0.000613016	-0.000263755	-0.000129557	0.00424649	0.00168529	-0.0011859	-0.00518251	0.000102121	0.00284045	0.000128193	0.000129286	0.000915572	3.58756e-05	-4.51224e-05	0.00063478	0.00118351	0.000141888	0.000530999	-0.000636351	0.00411281	0.000602432	-0.000926976	0.000619672	0.0013285	0.000161602	0.000973249	4.45836e-05	-5.1593e-05	0.000680979	0.000694753	0.00112724	5.10759e-06	0.00156735	0.000510437	-0.00015413	0.000379764	-0.000869945	-0.00284083	-9.17849e-05	0.000105451	0.00275574	-0.00110983	-0.0113713	0.000183732	-0.00526921	5.13881e-05	7.77554e-05	0.000732669	0.00216982	-0.000640532	0.00371161	4.58649e-05	0.0010157	-5.67233e-05	0.00499946	0.000546035	0.00568831	0.00359881	0.000262026	0.000301142	0.0016793	0.000151462	0.000127928	-8.7639e-05	-0.00153065	-9.12574e-06	7.59035e-05	0.00124182	0.000149493	-0.000875635	-0.000525555	-0.000965402	-0.00287397	0.00121363	-1.31942e-05	-0.000652867	-0.0020089	6.79797e-06	-0.00302645	0.00781528	3.55879e-06	0.00049071	-0.00082313	0.00233887	-0.00061127	-8.00454e-06	-0.000115077	0.000327875	0.000392286	-0.00200595	-0.00170659	-0.000277505	2.72727e-05	0.000359223	-9.70587e-05	-0.000234341	0.000569758	6.66467e-05	0.000392684	0.00116652	0.00190758	-0.000156846	0.000725634	-0.000478139	1.619e-05	0.00130859	-0.0009497	0.00027454	0.00266897	2.69564e-05	0.000220057	0.000244792	0.00145541	-7.35927e-05	0.000407729	-0.000196942	-0.00118531	0.00147362	-0.00016322	0.000372251	0.00013455	0.000215716	0.000160382	-0.00254296	0.00271911	0.000339974	3.22751e-05	0.000203346	-0.000647861	0.000204282	-0.000362416	-0.000515858	0.00378627	0.000310526	0.000232446	0.000888485	0.000194376	-3.15202e-05	5.05818e-06	0.000113029	5.74761e-05	-0.00021019	0.00035756	0.000337915	0.000643029	-0.000371186	0.000517653	-0.000325171	-0.000531325	-0.000352407	-0.000100059	4.2268e-05	0.000131879	-0.000283484	-9.15607e-05	-0.000157522	-0.00179668	9.08832e-05	-0.00113094	0.000933567	2.36434e-05	0.000137775	-6.3861e-05	0.00167077	9.41262e-06	0.000243056	0.00102812	9.2266e-05	-0.000331738	0.000459569	-0.00144443	3.53015e-05	-0.00050242	0.000290204	0.00667932	-0.00126194	0.000326877	0.00127833	-0.00311689	0.000766144	0.000297773	-0.000224684	-0.00928275	8.01e-05	3.06526e-05	0.000577162	3.65278e-05	-0.00101143	6.30374e-05	0.00047994	0.000285688	-3.12086e-05	-0.000287459	0.000747748	0.00101482	0.000360272	-0.0039928	0.000374153	0.0013077	0.000168929	0.00152442	0.000222174	-0.000768246	0.000151997	-0.000309284	1.9709e-05	-0.000446075	-0.000191093	0.000116327	0.00121327	0.000250626	-0.000291098	-0.000278205	0.000246313	0.000811795	-0.00117583	0.00194802	-0.00138597	-0.0171081	-0.000488518	0.000224128	-0.000126824	-0.000134687	0.000656555	0.000898139	0.00229794	0.000347888	0.000304526	0.00100264	0.00118737	-0.00089635	-0.000157353	-0.00425392	0.000377256	0.000410733	0.00125482	0.000725084	-0.000213245	0.00212748	-0.000586676	0.0036631	-0.00202104	-0.000587832	0.0014202	0.00123807	0.000216044	-0.00764261	-6.34376e-05	-0.00241713	-0.000336795	4.97808e-05	-0.000195331	-0.000789941	-0.00025427	0.000516748	0.00519399	-0.000414633	-0.00149398	-0.000114138	0.00212173	0.000142486	-0.00126529	0.00107921	2.63753e-06	-1.69424e-05	-0.000105278	2.36017e-05	-7.24551e-05	0.00129179	-3.46285e-05	0.000634812	-0.00105249	0.000534638	0.000994477	-0.000139024	0.000157023	-0.000585731	-1.42522e-05	-0.000524669	-8.62575e-05	0.00130833	0.000468682	0.000131995	-0.000263495	-0.000317175	-0.00035972	-7.79689e-05	0.000115481	-0.0003415	0.000707459	0.000391206	3.03415e-05	0.00571847	-0.000369068	-0.000356293	0.000613111	-0.000679148	-0.000125229	-0.000222828	0.000191028	0.00336712	0.000583593	0.000541199	-2.47537e-05	-0.000169079	0.000875005	0.000353437	-0.000528629	-0.0222935	-0.000279468	0.000298734	0.000402394	0.00475612	0.000110745	-0.00017895	0.000290729	0.00232594	0.000274754	3.1829e-05	0.000266473	-0.000124994	0.000928268	-0.000831085	-0.000404948	0.000280233	-3.68642e-05	0.000283066	4.50522e-05	-0.000591459	-0.000941097	0.000296016	-7.07806e-06	-0.000406652	-0.000205231	8.7138e-06	0.0841346	0.0015237	0.000164707	-0.000647765	-0.00148795	8.84661e-05	-0.000187212	-1.93089e-05	0.000182341	0.000663387	0.000297216	0.000476687	1.52973e-05	8.60249e-05	0.000399788	0.000432717	-0.000335102	5.70777e-05	2.80014e-05	0.000234031	-0.000322759	-4.55206e-05	2.66434e-05	4.79128e-05	0.000157434	0.00012239	0.00207751	-2.97767e-05	0.000420915	0.0033466	-0.00212979	0.000640748	0.00311641	0.000619547	-3.51067e-05	0.000306503	-0.0102901	-0.000939231	-0.000342691	-9.16012e-05	-0.000149313	-0.00235397	0.000300313	0.000347619	0.000503393	0.000890222	-4.95312e-05	5.18698e-05	0.0009227	0.000764692	0.000420736	-0.000578174	-0.000442804	0.000239455	0.000294382	0.000596763	-4.50379e-05	-0.000696643	-0.00754897	5.33271e-05	-0.00106086	-0.000102411	0.000322714	7.5472e-05	-5.79541e-05	-0.0013052	4.37961e-05	-0.000586698	0.000196411	0.000740928	0.000467216	-0.000285097	0.000200121	-4.63734e-05	2.4584e-05	-2.59607e-05	-0.000202453	-0.0031986	0.000527329	-0.000323488	-0.00433124	0.000129157	0.000269814	-0.000809205	0.000212716	0.000707949	-5.23533e-05	-0.000477147	0.00029219	0.00430969	-0.00022807	0.002049	0.000479488	0.000587266	0.0024403	0.000137632	-6.06444e-05	-7.78387e-05	-0.000114983	3.25928e-05	8.79791e-05	-0.00034878	-0.0019709	-3.69418e-05	-0.00271987	1.28934e-05	0.000390796	-9.25622e-05	0.00277361	-0.000109379	0.000454718	0.000476914	7.03169e-05	3.95512e-05	0.000406868	0.000782677	5.58366e-05	-0.000233928	0.000170438	-9.11708e-05	0.00245192	0.000642085	0.000111118	-0.000715589	0.000171149	0.000209141	0.00022655	0.00108742	0.000576535	-0.000467186	-0.000149149	-4.37581e-05	0.00113959	-1.6445e-05	-0.000403124	0.000594319	-0.000244197	0.000142337	0.000316044	0.000157733	0.000281018	0.00334728	0.000367966	0.000694592	-0.000123436	0.000135346	-0.000660941	-0.00023764	0.000800302	-2.50475e-05	0.00390917	-0.000212074	1.11155e-05	-0.000238048	0.00131534	-0.00645744	-0.000209146	0.000248737	-1.76433e-05	0.000781162	-0.00195495	0.02203	4.09501e-05	-8.88055e-05	-0.00492752	-7.40004e-05	0.00160251	0.000356674	8.22909e-05	-6.33669e-05	0.000137611	0.000106018	9.3615e-05	0.000918196	5.16025e-05	-0.000392489	-0.00753108	-0.000850998	0.000268061	0.00433555	0.000211467	2.8265e-06	5.7764e-05	0.00210535	0.000134998	-0.000298678	-0.000490551	0.000440137	-0.00147251	0.000197979	0.000172139	0.000369565	-9.32115e-05	-4.21145e-06	-0.000237314	0.00291484	0.000441357	0.00411604	0.00364739	-0.00191028	0.00817147	6.72518e-05	0.00188028	-0.00161478	-0.000433861	-0.000269325	0.000125251	0.000310087	0.000245665	0.00189402	0.0020849	-0.000124138	0.000376288	-8.93993e-05	-0.00139283	0.00239842	-0.000329157	0.00311274	0.000117103	2.28303e-05	-0.000722565	-0.000468619	-0.000625494	-0.000394723	0.0010916	-0.00196408	0.000887557	0.000145943	-0.000268396	6.86394e-05	5.11955e-05	6.61518e-05	0.00321504	-0.00248951	0.00157666	0.000571838	-0.000620065	0.000772073	0.000140653	-0.000985181	-0.00184308	0.00055083	-0.000380006	0.011599	0.000396233	-0.000384118	0.00106881	0.000248767	-0.000865153	-0.000537556	-0.00080716	-0.000362252	NA	NA	NA	NA	NA	NA	NA	NA	NA	NA	NA	NA	NA	NA	NA	NA	NA	NA	NA	NA	NA	NA	NA	NA	NA	NA	NA	NA	NA	NA	NA	NA	NA	NA	NA	NA	NA	NA	NA	NA	NA	NA	NA	NA	NA	NA	NA
x14MCx2818	-0.000423847	0.00615094	0.00167336	0.000487173	0.0907151	0.00228336	-0.0120304	-0.000439794	-0.00409686	-0.0470668	6.17917e-07	0.00103225	-0.00141965	-0.0196337	0.023105	0.00640986	-0.00381813	-0.00280601	0.0022275	0.00182897	0.00383346	0.0113239	0.0240542	0.00741071	0.0121642	-0.00521526	-0.000669727	-0.00767509	-0.0339874	-0.0128692	-0.0150166	-0.03736	0.0278569	-0.00309819	-0.128682	0.00540746	-0.00605785	0.00977438	-0.0457868	0.0015186	0.00241475	0.00772033	0.00161752	-0.00233837	-0.0149324	5.08967e-05	-2.48903e-05	0.000662715	0.00923072	0.0240968	-0.00417566	-0.000101842	0	0	0	0	0	-2.27627e-05	0	0	0	0	0	0	-6.07535e-05	-0.000218825	0.0427943	0.0472976	0.0124347	-0.0225416	-0.000696653	-0.0127559	-0.00289722	-0.0104993	0.00447793	0.00100121	-0.0464036	0.00995735	0	-0.0146678	-0.0361506	0.000123102	-0.00010749	0	0	0	-0.00134462	-0.0129932	0	0	0	0.000867551	0.00119262	0.00355222	0	0.000268136	0.00195059	0	0.00727456	-5.74706e-05	0.111846	-0.00138958	6.25003e-06	-0.000885457	-0.00544486	3.06235e-05	-0.000422983	-0.00297888	-0.00131047	0.0351271	-0.000563836	-4.28444e-05	0.000285587	-9.42395e-05	0.00754759	-0.000136461	-1.06377e-05	-0.00961482	0	0	0	0	0	0	0	-0.0251802	0	-7.63687e-05	0	0	0.0378783	0	0	0	0	0	0	0	0	0	0	0	0	0	0	0	0	0	0	0	0	0	0.0123402	7.61354e-05	1.23728e-05	-0.00458937	-0.00212133	0.000269911	-0.000304645	-8.39402e-06	0	0	0	0	-0.0619424	0	-1.22189e-05	0.00373163	0.000141388	0	0.00120264	0.000158085	-0.000148771	-1.80323e-05	-0.00398227	0	-0.0123716	0	0	-0.000270923	0	0	0	-0.116369	-0.000252128	0	-0.0501735	-0.00623584	0	-0.00552837	-0.000487081	-0.00073813	0	0	-1.53393e-05	0	-6.79818e-07	-1.82127e-05	0	-0.00496469	0	-0.000270291	0	-0.123557	0.00244766	0	0	0	0	0	0.00050759	-0.000232904	0	0	-0.00538175	0.000495269	0.0369837	0	0	0	0	-0.0266085	0	-0.0117386	-0.00129698	0	0	0	-0.00439791	-0.00449386	0	0	0	0	-0.000486062	-0.00809634	0	5.15112e-06	0.0123877	-0.000290484	0.000922571	-0.0231311	-0.0010693	-0.000959752	0.000412181	-0.00161117	-0.00857102	-0.000108924	0.000831812	0.000294559	-0.000725822	2.06554e-06	-0.000547154	-0.00160183	5.50946e-06	-1.71647e-05	-3.79884e-05	-0.000240427	-1.68594e-05	0.00019328	-0.00144855	-0.000107242	-0.00156141	0.00261653	-9.75509e-07	0.0127625	0.000134583	0.00030053	-0.013902	-0.0204053	-0.00198384	0.000476144	-0.00289829	0.00225683	2.87552e-05	0.000317933	-0.0712168	0.000815389	0.0340842	-0.0410263	6.35043e-06	0.01393	0.0558961	-0.0198238	0.000119101	-0.00308084	0.000433212	0.0116326	-0.010389	-0.0205685	0.00440932	-0.0112135	0.0038775	-0.0135677	-0.00364768	-0.00958682	3.74308e-05	-0.0303275	-0.000356657	0.000343297	-0.00123308	0.0123432	-0.00298963	-0.00105397	-0.000553873	-0.00921787	-0.00299539	0.000244769	0.0231592	-0.000696939	-0.0024592	0.000339942	0.000312025	-0.00131258	0.00751097	0.000467772	0.000466922	0.000310973	0.000685568	-0.0012759	0.00651158	-0.00139773	0.0020089	-0.000380688	0.00262384	0.000328791	0.000614224	0.000471853	-0.000192943	0.000189698	0.000496385	0.000332122	0.000630937	-7.87724e-05	0.000285288	0.00226207	0.00173791	0.000123568	0.000938968	0.000258735	-0.00128336	-0.0288154	-0.000473419	-0.00230607	0.0003926	0.0003009	0	0	8.56425e-05	0	0.000253457	-0.0257633	-9.13295e-05	-0.000457605	0.000213375	0.00042582	0.000354521	-0.000292749	-0.00153946	3.41323e-05	2.14834e-07	6.20254e-05	-7.0073e-05	0.0333423	0.00953886	1.95859e-05	-0.000136459	0.0109474	0.000680256	-0.0160431	0.000259599	0.00119826	-0.00256756	-0.00056848	-0.000734237	-0.0001765	0.000473123	0.000236247	-0.000166983	0.00275241	-0.0143531	0.000334553	-0.000359933	0.00137733	0.000357499	0.000130177	0.000365965	-0.00313464	0.000507526	0.000176787	-0.00175911	-0.000146886	0.00190972	-4.65275e-05	0.012273	0.0308432	-0.000244902	3.11766e-05	0.000811488	0.000554436	0.00242897	0.000133293	-0.0458451	0.00377672	-0.000110694	-0.00078348	0.00222801	-5.8854e-05	-5.82307e-05	0.0206217	0.000298062	-1.30693e-05	-6.4862e-05	0.000897543	0.000154623	0.000871898	0.000698559	0.00146378	0.000773016	0.000543297	0.00481498	-0.00070897	0.00209042	-0.000392534	0.01262	6.1557e-05	-0.00288356	0.000106677	0.00620341	-0.000149584	-0.000531417	5.63895e-06	0.00390078	-0.000866809	-0.00322568	-1.80646e-05	0.000189757	-0.00508075	0.00023155	0.00143332	0.00391214	0.000416591	0.000330126	0.00130196	0.00680857	0.000409928	0.00100685	0.0109656	6.29053e-06	0.000826076	0.000398181	0.00159283	3.07449e-05	2.13443e-07	0.000402382	7.09358e-05	-0.0105912	0.00108548	-4.20543e-05	-0.000997131	-0.014653	0.000255807	-4.98897e-06	0.00299506	0.000273303	0.000812398	0.0121015	0.00447529	4.4434e-05	0.00588749	-0.0015863	0.00202229	0.00970229	0.00373319	0.00136208	-0.00272307	0.000678899	0.00166595	0.000346855	-0.00038002	0.000368162	0.000407857	0.000781423	0.00163027	-0.000403977	0.00310677	-0.00420842	-0.00641145	0.0324556	0.07466	-0.000134102	0.00460483	0.00630125	-0.000230806	0.0111593	0.000185249	-0.00338152	0.00246703	-0.00374282	0.00125244	-0.00142191	0.00236765	0.00272554	0.00325987	-0.0147963	0.000722157	0.000894328	0.00689413	0.000227191	0.000105045	-0.00173181	0.00198872	0.0028967	0.000179161	-0.000352339	-0.000319298	0.00499686	0.000143561	-0.0270099	0.000996018	0.00102505	-0.00225816	0.00532366	0.0293255	-0.0612235	0.00103041	0.00344388	-0.00075185	0.00513399	0.00729829	0.000797788	0.000912837	-0.00484463	0.000878684	-0.000734149	0.00114364	0.00068781	-0.0330033	0.00260823	0.000124848	0.0307775	5.27249e-06	0.0110184	0.000765051	0.00587766	-0.0013405	2.09681e-05	-0.00316477	0.00738333	-0.00064835	0.00250301	0.00314337	0.000522557	-0.00109707	0.00247754	0.00477874	0.000727564	0.0168578	6.8514e-05	0.000206026	-0.000843493	-0.00101664	-0.00289637	0.00189231	0.00121985	0.001824	-0.00322261	-0.00420916	-0.000434174	0.00322689	-1.73279e-05	-0.00143804	0.00776127	-0.00072899	0.00116896	0.00107949	0.0044852	0.0702029	0.01974	-1.86355e-05	0.012785	-8.20661e-05	-0.00226688	-0.0015192	-0.000503834	0.00125784	-0.00122428	-0.000310256	-0.000218112	0.0029913	0.00020364	-0.000319053	0.000761968	0.00164904	0.000945419	5.42666e-05	5.45057e-05	3.52663e-05	0.00014931	-9.57455e-05	-0.00539507	-3.09237e-05	0.000235732	-7.8458e-05	-2.07361e-05	0.000681479	0.000934614	0.000207416	-7.88774e-05	-0.00158994	-0.00269982	9.42132e-05	0.00011049	0.000848092	-0.00109383	0.000432263	-0.000173062	-2.28894e-05	0.00129085	-0.000178011	-0.00350303	-0.00311534	0.000865685	0.000147056	-0.00952629	0.000190287	-7.8189e-05	0.000400359	-0.00302002	-0.000150564	-0.00286941	0.00143454	-0.000225251	0.000103876	-0.000369913	-0.000283172	5.845e-05	0.000375307	0.000563008	-0.00151293	-0.00141393	-0.00980569	0.00245484	0.00108743	-0.000528228	-8.09076e-05	-8.61004e-05	-0.00148601	0.000790231	0.000572212	0.0019785	-0.000143924	-7.55155e-05	-0.00629126	-0.000391655	-0.0003289	-0.000790524	-0.000686804	0.00229706	-0.00288618	-0.00191358	0.00046761	-0.0299908	-0.000297394	-0.000632109	-5.48719e-05	0.000264467	1.10276e-05	-0.00126431	-0.000684036	0.00125058	0.000800135	4.99727e-05	0.000745997	0.00499254	-0.000152655	-0.000185373	0.00372182	0.00525319	0.00106081	-0.000196143	0.00273247	0.00224394	0.00207705	0.000604872	-0.000306577	5.58376e-05	0.000255386	-5.21295e-05	-0.00518722	0.000195351	0.000137419	-0.0125857	4.52517e-05	-0.000467437	-0.000554311	0.000593412	-0.000134377	3.08963e-06	0.000163288	0.000270904	0.000517103	8.89472e-05	-0.000161876	-0.000526693	0.00320786	0.000191789	-3.75869e-05	-0.00126455	0.000811267	5.82721e-05	0.00180603	1.58927e-05	0.000435827	0.000858675	0.000466387	0.00060838	-0.000571716	-0.000666147	0.000876778	-0.000217904	-1.53251e-05	0.00115626	-0.0113315	0.000699477	0.000259613	-0.0112984	-0.00178618	-0.00388993	0.000647912	0.000579298	1.72026e-05	7.9588e-05	-0.000295795	0.000131779	0.00162355	0.00278828	-3.7398e-05	0.00311379	0.000471249	0.00131732	0.00078821	0.00370594	-3.44951e-05	0.000130265	0.000316286	0.00214425	0.00116074	-0.000203709	-8.71939e-05	0.00214723	0.000459	-0.000403302	-0.00378384	0.000482232	0.000100275	8.75507e-05	-0.00104521	0.00260916	0.00112638	2.01995e-05	-0.00201714	0.00217361	0.000223156	0.00148171	0.00608698	-2.8285e-05	-0.000357778	-0.00160203	0.000795227	-0.000407656	-6.85344e-05	0.000272163	0.000302275	0.000661254	0.00201845	-0.00148538	-1.01469e-05	0.00457385	0.000396335	-0.000624989	-0.00010432	0.000242754	7.39035e-05	0.0002697	0.00113534	-0.000861204	-0.000340239	9.95465e-05	-0.000162844	1.40403e-06	0.00473571	0.00210982	0.000206447	-0.00228056	-2.86804e-06	0.000833127	8.89702e-05	0.000760321	0.000510764	0.000687222	0.000615574	0.00122995	-6.09491e-05	0.000218768	-4.08646e-05	0.000394787	-0.00021513	-0.000144451	0.00472209	-0.000805108	-0.000932698	3.90471e-05	0.000316404	-0.000816624	0.00144107	0.00265525	-0.00109503	0.00437693	0.000217828	0.00020782	0.00283903	0.000385315	2.15661e-05	-2.69533e-06	0.000276922	0.000165315	-0.000269149	6.99255e-05	0.000192918	0.000972192	-0.000290776	0.000812104	-0.000852316	9.63674e-05	-0.00150775	9.84412e-05	5.61088e-05	0.00310204	-0.000140768	-4.68e-05	0.000664517	0.00428064	-0.000420626	0.00012521	0.00304051	0.000450185	7.93315e-05	8.73896e-05	0.0010971	0.000102151	-0.000766797	0.00134436	8.46929e-05	-0.000318662	5.95116e-05	0.000672272	0.000162183	0.000190546	8.06323e-05	-0.00286833	8.37856e-05	0.000290026	-0.00290978	0.00446924	0.000718082	0.000273747	-3.66632e-06	0.0154845	-0.000114681	2.65597e-05	0.00177779	-0.000566862	-0.00111739	-0.000218772	0.000269491	0.000228738	-0.000140369	-0.00239228	-7.11051e-05	-0.000218996	5.00283e-05	0.00207136	0.000140451	-0.000447578	-6.66681e-05	-0.00218155	0.000155589	0.00353491	-0.000257016	-0.000338794	0.000304221	-9.93893e-05	0.000280444	-0.00100088	-0.000449657	0.000964954	-0.00502334	0.000559712	0.000317123	-0.000238789	-0.00147122	0.00819147	0.000435412	0.0330293	-0.000915591	0.000311252	-0.000263733	1.00709e-05	0.000994305	-0.000221674	0.00135858	0.0023265	0.000125788	0.00126923	-0.000232705	-0.000570838	-8.86673e-05	-0.00557812	0.000136175	-0.000745773	0.00202077	-0.000461601	-0.000283771	0.00020607	0.000629945	-0.00278019	-0.000948986	0.000333252	0.00195156	0.000274089	0.000418334	0.00411389	-0.000385668	-0.00148222	-0.000192013	0.000224152	0.000158076	0.000287548	0.000458396	-0.000438464	-0.00820187	0.00149978	-0.000155082	-4.50026e-05	-0.000831383	0.000298458	0.000145117	0.0013285	5.31099e-05	-8.38046e-05	0.000239799	-5.39949e-06	-4.27536e-05	-0.000866122	0.0017437	-0.00513695	0.00286095	0.000617905	0.000303111	0.000294723	-0.000244602	-0.00111342	3.1726e-05	0.000121385	0.000589716	-0.000158092	-0.000633731	-0.000640915	-0.000129092	-9.81356e-05	-0.00045627	-4.95966e-06	5.44195e-05	0.00152215	0.000315359	0.000577523	3.37588e-05	0.0018519	0.000289922	0.0013841	-0.00185918	0.000132586	6.17401e-05	0.000815679	0.000577906	-5.20893e-05	0.000517858	-0.000409512	-7.84457e-05	0.000182462	0.0014148	3.37624e-05	0.000729479	0.0171588	-0.00256887	0.00014791	0.000450997	-0.00118319	4.22419e-05	5.69349e-05	-0.000431063	0.0013468	0.00031127	-1.06718e-05	0.000498268	-0.000165817	0.000618984	0.00105376	0.000476015	0.000502362	0.000388396	0.000207967	4.12307e-05	0.000542929	-0.00402709	9.60043e-05	-0.000160212	2.4535e-05	0.00104403	-0.000126791	-0.067219	0.0015109	-4.98413e-05	0.000250585	0.000305275	-6.91402e-05	0.000322637	-0.000162365	-2.06658e-06	0.000306972	0.000366751	0.000742076	-3.74236e-05	0.000112121	0.000330181	0.00063371	-0.000537018	0.000527381	0.000218075	0.000287395	-0.000322865	0.000390786	4.18453e-05	-1.72918e-05	-6.21208e-05	-0.0019782	1.38264e-05	-3.31191e-06	4.93907e-05	0.00184016	-0.00208508	0.00507175	0.00172519	0.000366424	8.26763e-05	-0.000123309	0.0175429	0.000130707	2.83718e-05	-0.000170392	-6.8779e-05	0.00198733	0.000343218	0.000314322	-0.000446133	-0.000466996	0.00204433	8.02057e-05	-0.000803827	0.00108535	0.000191267	0.000103917	-0.000632587	-0.000648661	0.000283518	6.71293e-05	-6.45951e-05	-0.000232654	0.00522985	-0.000474268	-0.000562531	8.11338e-05	0.000428687	7.12096e-05	0.000460947	0.000456936	6.85102e-05	-3.58657e-05	0.000145917	0.000108849	-6.7496e-06	1.23536e-05	0.000594864	-5.55699e-05	6.14732e-05	-9.86066e-06	-4.83127e-06	8.18169e-05	-0.00248983	-0.000530887	0.0010743	8.70915e-06	0.00105403	-0.00176387	-0.000577798	0.00183594	-0.000603407	-0.000776526	0.000596886	-0.00125194	0.000873961	0.00464292	-3.35621e-05	0.0011398	-0.011337	-0.000409286	-0.00262396	0.000486788	-0.00058748	-0.00104019	-0.000329516	-9.18507e-05	-0.00190304	-3.82046e-05	0.000863432	-0.000169665	-0.000656959	0.000174055	-0.000349736	-4.69538e-05	8.55495e-05	-0.000672523	-3.41622e-05	5.29578e-05	-0.0010245	7.15813e-05	-0.00058099	0.000105678	0.000322701	0.00130448	-0.00162174	-0.000391344	0.000168356	-0.000952128	0.000216542	-0.000160032	0.000260362	0.00173895	0.000503129	-0.00133587	-0.000104172	-6.98825e-06	-0.000400161	-0.000150015	-0.000167775	0.000632889	0.000133192	-5.91514e-05	0.00073923	0.000296062	-1.77441e-05	0.00597619	0.000286808	0.00163021	-9.16094e-05	0.000110302	-0.00076974	0.00204228	0.000944447	-0.00108078	-0.00366938	0.000154011	9.44046e-05	2.58024e-05	0.000833428	-0.00530865	0.000108022	-0.00279631	-3.63543e-06	0.000644939	-0.0016507	-0.0238897	6.51144e-07	0.000968599	-0.00490518	-0.000243884	-0.00210755	-0.000113122	0.000302042	2.22454e-06	0.000302803	-4.19312e-05	0.000136076	0.00085153	-1.83639e-05	-6.99183e-05	-0.0176801	-0.00180037	0.000147807	0.00451651	0.000236009	-1.72277e-05	2.43319e-05	0.00737486	-0.000208945	0.000690101	0.0019074	0.000368541	0.000445116	-5.28951e-05	-0.00121463	-0.000103457	0.00220862	-8.64181e-05	0.000914849	-0.000527292	0.000246336	0.00135348	0.00109302	-0.00168208	-0.0029945	0.000214727	0.00174148	0.000522558	-6.74169e-05	-0.000813546	0.0016688	0.000333682	0.000119307	0.00123872	-7.44018e-05	0.000124703	0.000604027	-6.11388e-05	-0.00177994	0.00305532	0.000599662	-0.00369286	-9.55059e-06	-4.36475e-05	0.000700399	-0.00210107	0.00116974	-0.000330438	0.00261665	-0.000471401	0.0016569	-0.000661859	6.88387e-05	0.00014482	-0.00011972	5.09477e-05	-0.000345964	-0.00196579	-0.00102292	-0.00172482	-7.13411e-06	-0.000355599	-2.38369e-05	-0.00027946	-0.00147319	0.000516525	-0.00126916	0.00893767	-0.00323018	-0.00100602	0.00026926	-0.000389216	0.000452603	0.000342874	0.000687281	0.00157916	0	-1.26492e-05	0	-0.00163932	0	0	0	-3.62526e-06	0.00347306	0.00223175	0.00583134	0	-0.010397	0.00350195	0.000100261	0	0	0.0753236	-0.00398285	0.0127401	-0.00028612	0	-0.0157878	2.48439e-06	0	0.00395944	6.61939e-05	0.00829768	-9.00744e-05	-0.0104898	-0.00295222	-0.00930788	0	0	2.02846e-05	0	0	0.018476	0.0726003	-0.00290625	0.00978859	-6.95843e-05	-0.00286815	-0.0225796	-0.00207589	0.00668597	0.00815727
x14MCx1612	-0.00048915	0.00186717	0.0113415	-0.0011579	0.131906	-0.00249498	-0.00439059	0.000179579	-0.000581663	-0.0438014	0.00139717	0.000399825	0.00207233	0.00214373	0.0194863	0.00649827	0.00920311	0.0067525	-0.00120317	0.00786022	0.00409243	0.000730497	0.0472649	0.0061806	0.0308645	0.0783397	0.00972908	-0.00993087	0.00674265	0.000347278	-0.00518253	-0.021406	0.0142466	0.0014001	0.0469957	0.00393275	-0.00157472	0.00526862	0.00978347	0.000279819	-0.000640017	0.00885537	0.00481397	-0.00275519	0.00500245	0.000107235	3.83543e-05	0.0012593	0.0080253	0.0226632	0.000987214	-6.7972e-06	5.00612e-06	0	0	0	0	0	0	0	0	-4.29185e-05	-2.75798e-05	0	-7.82837e-05	-0.000290787	-0.032023	0.0345386	0.0130468	0.0463845	-0.000233005	0.0720415	0.018591	0.107013	0.00536249	0.000511207	-0.031344	0.00949835	5.89717e-05	-0.0132386	0.0342589	0	-9.68385e-05	-4.07144e-05	0	0	-0.00181062	-0.010517	0	0	0	0.000603326	-0.0159746	0.00333684	0	0.000557915	0.00229553	0	0.00531277	0.000903551	0.265115	-0.00138956	-1.12096e-05	-0.000484468	-0.00302133	0.000135918	-0.000202617	-0.00252522	-0.000938803	0.0347127	0.000449263	-2.37431e-05	0.00032422	-0.00033042	-0.00559875	0.000112581	0	0.0161337	0	0	0	0	0	0	0	-0.0253335	0	-0.000329309	0	0	0.0341743	0	0	0	0	0	0	0	0	0	0	0	0	0	0	0	0	0	0	0	0	0	-0.00016517	0.000231388	2.53258e-05	-0.00579747	-0.00250823	8.17036e-05	-0.000268255	-5.80921e-05	0	0	0	0	-0.064563	0	0	0.00370037	0.000170679	0	-0.00285179	-0.000310679	0.000339778	1.18306e-05	-0.00467405	0	-0.0114095	-9.57828e-06	0	-0.000382708	0	0	0	0.033834	0.000280049	0	-0.0532293	-0.00557869	-3.67115e-06	-0.00513971	-0.00054394	-7.73007e-05	0	0	-4.47267e-05	0	-5.95514e-06	-3.65811e-05	0	-0.00351903	0	-0.00024708	0	0.00861867	0.00221282	0	0	0	0	0	-0.000734985	1.86354e-05	0	0	-0.00604965	0.00052932	0.0221021	0	0	0	0	0.00728783	0	-0.0121146	-0.00110589	0	0	0	-0.00169316	-0.000490374	0	0	0	0	-0.000811223	-0.00861117	0	2.8032e-05	0.0123069	-0.000195408	0.00117439	-0.019088	0.000549418	-0.00106648	-0.000204488	0.000510334	-0.00596667	-9.44659e-05	4.36981e-05	0.000569335	-0.000194921	0.000130126	-0.000166328	-0.00101996	1.63439e-06	-2.42529e-05	-2.37341e-05	-0.000105815	-0.000343912	0.000405169	-0.000358879	-0.000536173	-0.000537511	0.000437799	-2.07996e-05	0.0189051	-0.000861892	0.000199042	-0.0170702	-0.0200002	0.000646356	-0.0211012	-0.0014396	0.0203578	1.86505e-05	0.000327542	-0.0526581	0.00104276	0.0229304	0.0466295	2.98991e-05	-0.00747843	0.0534181	0.0015631	0.000271467	0.00315081	6.26665e-05	0.00663803	0.00999555	-0.00399213	0.00426306	-0.0136229	0.0011813	-0.0103654	0.0112802	-0.00929994	0.000144761	-0.0170749	0.00530686	0.000406789	-0.00123652	-0.00645953	-0.00242385	-0.000388368	0.0023639	-0.00812581	-0.00277821	-0.00171499	0.021549	-0.00209544	-0.00598245	0.000195866	0.000422481	-0.000869534	-0.00403211	0.000843407	0.0001529	-0.000290156	0.000932088	-0.00594689	-0.02471	-0.00508923	0.000893349	0.000142994	0.00325741	-0.00153615	0.000522783	0.000128551	-0.00106043	1.67203e-05	0.000344503	0.00127557	-0.000231439	-0.000145726	8.95771e-05	-0.00885672	0.00220722	-0.00200239	-0.00297876	4.9725e-05	0.00028594	0.00843716	-0.00187427	0.000553362	-0.000123736	4.80699e-05	0	0	5.08589e-06	5.20291e-06	-0.000316366	-0.0226128	-4.41409e-05	-0.00372289	0.000215033	0.000458837	0.00211693	-9.56318e-07	-0.000166337	-0.000375293	-1.4529e-05	-0.000157735	-1.13613e-05	0.00514866	0.00158805	-0.000278312	-0.00238657	-0.0044783	-0.00133544	-0.0279509	-0.000438723	0.00352305	-0.000990985	-0.000478006	-0.00355195	-0.000156966	0.00235358	-4.92527e-05	-0.00456085	-0.00159775	-0.000850246	-5.78085e-05	-0.00261025	-0.000983114	-0.000272019	-1.15668e-05	-6.6284e-05	-0.00834616	-0.00283186	-0.000739293	0.00102037	8.00124e-05	-0.000917431	-0.00223008	-0.0163558	-0.17321	-0.000424523	3.71265e-05	-3.15349e-06	-0.000118503	0.000481316	0.000173911	-0.0631514	0.00167795	-2.47819e-05	-0.00047321	0.000973061	-0.000704739	5.71534e-05	-0.00226659	0.000581189	-7.24505e-05	-0.000141101	-7.73148e-05	-6.5631e-05	-0.000106848	-0.00034793	-0.000534594	-0.000252398	0.000589269	-0.00116183	0.000478854	-0.00351425	-0.00306613	-0.0111394	0.000368229	-0.00469482	-5.86031e-05	-0.0019697	-3.98609e-05	-0.000139876	-5.93447e-05	0.000891083	1.49595e-05	-0.00840168	-6.34025e-05	-0.000698526	-0.00173164	0.0015019	-0.00754594	-0.000858672	0.000556067	8.82436e-05	0.00115655	0.00557165	1.28181e-06	-2.10319e-05	0.0131202	4.05172e-05	-0.000200973	-6.10791e-05	0.000524851	-0.000256098	2.13443e-07	0.000527495	1.85508e-05	0.00182879	-0.000333743	-0.000401463	-0.000884275	-0.000949399	-4.56176e-05	1.63202e-05	0.000196033	6.80124e-05	-0.000216329	0.011989	0.00397343	0.000120054	0.00552288	-0.000176884	0.00344687	-0.0123845	0.00555813	0.00113055	-0.00160317	0.000656907	0.00183798	0.000539501	1.49068e-05	0.000702337	-0.000738381	0.000763151	0.000271591	0.00312736	-0.000611194	-0.00570905	0.039468	0.0436669	0.0522361	-0.000366706	-0.00225919	-0.00184743	7.40099e-05	0.0138338	-0.00065528	-6.2908e-05	0.0021389	-0.000728847	0.000341222	0.00177916	0.00244248	0.00357373	0.00379704	0.00509885	-0.0121796	0.00128233	0.00510358	-0.00321417	-0.000743628	0.00112418	-0.00018389	0.000455375	0.000849098	0.00139763	0.000278611	-0.00662169	0.000732808	0.00907066	0.00176063	-0.000285019	-0.00232669	0.00012172	0.0231036	-0.0591979	0.000361572	0.00348291	-0.000485639	0.00242236	0.000365936	-0.000681476	0.00175293	0.0081486	-0.00800828	0.000266837	0.00156946	0.00131443	-0.0116963	0.00350752	0.000261024	-0.0135895	-0.000616149	0.0100801	0.000601762	0.00689845	0.000209447	-0.000403088	0.00398246	0.0070226	0.00424842	0.00174352	0.000361903	-0.00118818	-0.000704114	0.000939102	0.00443023	0.000273307	0.0177491	-0.000235782	0.000519016	0.00861712	0.00230561	-0.00025592	-0.000468184	0.00130458	0.00239279	0.0023014	-0.00221163	-0.000517784	0.00214968	0.000831056	-0.00114552	0.00770199	3.26186e-05	-0.00680341	0.00256485	0.00438677	0.0468059	0.027687	0.000128339	0.0113683	5.47467e-05	-0.000928957	0.00468316	-0.000125707	-0.000589592	0.00234303	-0.000103432	2.43457e-05	-0.00319832	-0.000641748	0.000226597	0.000922679	-0.00145598	0.000833932	-0.00188156	2.79727e-05	-0.000212527	-0.000253633	-0.00197376	-0.000159093	-6.35187e-05	7.79154e-05	-0.000143868	5.50863e-05	0.000721431	0.000989261	-0.003433	-6.28848e-05	-0.00158364	0.00053633	0.000348899	3.95766e-05	0.00375735	0.000437839	-0.00032297	0.000774156	0.000104914	0.000864535	0.000515838	0.00159948	0.00318346	0.000252789	0.000157329	0.00485996	7.39303e-05	-0.000493056	0.000844773	-0.00329094	0.0013898	0.00189875	0.000709324	-0.000179384	2.82352e-05	0.00113719	0.000167392	0.000114859	-0.00270776	-8.94876e-05	0.00096682	0.000581309	0.00450822	0.00246821	-0.00289626	-0.000403849	0.000498463	0.000713641	0.000451367	0.000783122	-0.000189194	-0.0136708	-0.00013392	1.82308e-05	-0.00662086	-0.000733681	0.000887379	-0.00214654	-0.00011337	0.00156592	0.00342627	-0.00344244	-0.000301444	0.00977197	6.62513e-05	-0.000285809	-1.99725e-05	-0.000286888	-5.43337e-05	0.0029725	-4.74623e-05	0.00194967	0.00114344	7.3977e-05	-0.00154028	-0.0017962	0.000202179	-0.000733075	0.00181501	-0.0146095	0.000938569	-4.65715e-05	0.00247894	0.00245297	-0.00325573	-0.00196003	-0.00020571	-0.00113781	-0.000772945	1.2211e-06	-0.00780846	0.000415902	0.00032269	-0.0100266	6.67745e-05	-0.00107081	2.89255e-05	0.000262387	-0.000355448	4.59494e-05	-9.26182e-05	-0.000243185	0.000301272	4.46066e-05	-0.000142637	-0.00024544	0.00271103	0.00028016	0.000133044	-0.00122031	-0.0014301	-0.000168648	-0.000905915	2.95014e-05	-0.000260468	0.0006333	0.000466102	-0.00050252	-0.000140614	0.000261221	0.000498636	-0.000241362	-1.54315e-05	-0.00062927	-0.00691362	0.000501093	0.000127315	0.00155478	0.000737542	-0.00471385	-2.30776e-06	0.000276979	-8.36309e-06	7.05546e-05	0.000646399	0.00133923	-0.000706124	0.00495286	-1.42787e-05	0.000349652	0.000207434	-0.00244345	-0.0112101	0.00230262	-0.00211328	0.000128438	0.000452006	-0.000241645	0.000252453	-4.66449e-06	-0.000212555	-0.00434577	-0.000313014	-0.000127665	0.00250414	-5.89887e-06	0.000370655	-0.000111858	0.000417681	-0.00154563	0.00102564	-6.3022e-05	-0.00350978	-0.00240336	-0.00263012	0.00128769	0.0200069	-2.53464e-05	0.00235871	-0.000238105	0.00167199	-0.000460544	-4.658e-05	-0.000451046	0.000258654	-0.00138368	0.00273468	0.000482062	-0.00192688	0.0030918	0.000434003	-0.000130098	-0.000493101	-0.000307139	-1.57575e-05	-1.27265e-05	0.0023693	-0.00070339	0.00099872	0.00030405	0.000187702	3.83999e-05	0.00197938	-0.0024418	0.000165813	0.000594867	-1.22295e-06	0.000367809	0.000224835	0.000748917	-0.00140647	0.000220123	0.000536316	-0.00246288	-0.000927632	-0.000381923	-0.000182231	0.000466994	7.19148e-05	3.73826e-06	-0.00296718	-0.000847465	0.000351112	2.38934e-06	-4.28228e-05	-0.00140138	0.000622202	-0.0120048	0.00205168	0.00474342	0.000155067	5.97918e-05	0.00110014	0.000401925	0.000152828	2.57622e-05	-3.43213e-05	1.92248e-05	-0.000168902	0.000152999	0.000155214	0.00144973	-0.000273044	0.00106613	-0.000299282	-0.000546443	-0.000502219	2.65041e-05	5.73984e-05	0.0029341	0.000686087	-1.40844e-05	-0.000191954	-0.00214768	0.000222502	0.000140664	0.00240505	1.11338e-05	7.49229e-05	-2.90729e-05	0.00140744	3.19599e-05	-0.000219472	-0.00246613	5.40982e-05	-8.05545e-05	0.000305929	-0.00838667	-2.86428e-05	-0.000653514	3.35407e-05	-0.00555708	-0.000330978	0.000624231	-0.00352235	0.0125692	0.00053429	0.000220227	-4.88903e-05	-0.00963692	-2.41554e-05	-0.000229248	0.00100909	-0.00128543	-0.00038913	-5.27799e-05	0.000146122	0.00023847	-7.0466e-05	9.36525e-05	0.000883443	-0.00251129	0.000112	0.000970477	-0.000118345	0.00303624	-0.000103109	-0.00143334	-0.000382244	0.00141803	4.05002e-05	-0.000238571	-2.38496e-05	-0.000108866	0.000216375	0.000285772	0.000658493	0.000691133	-0.0030709	-0.000681925	0.000303	-0.000730109	-0.000918775	-0.0121892	0.000231218	-0.0326311	-0.000354574	-0.000286367	-0.000218314	-0.000811329	0.000498848	-0.000398704	0.00109397	0.00318113	0.000137734	0.00141898	-0.0100448	-0.000417031	-3.21717e-05	0.0155707	0.000259956	0.000197209	0.000599008	0.000565338	-0.000196325	-0.000366249	-0.000270428	0.00387818	-0.00152917	-0.000490983	-0.000187083	-0.0017798	0.000388963	-0.00929211	-0.000303229	-0.000809052	0.000364681	0.000144446	6.29525e-05	0.000229689	-0.000750494	-0.000207225	0.00736223	-0.00133653	-0.00163	0.000825908	0.00150601	-0.00209182	0.000220927	0.000729409	-0.000125601	1.84627e-05	0.000186526	2.93453e-05	-0.000284572	-0.00134738	0.00127834	-0.00502392	-0.00162703	-0.000394998	-0.00424623	0.000302697	0.000442129	-0.000495352	2.71378e-05	0.00011463	0.00057466	-2.35783e-05	-0.000391282	-0.000514899	-0.000332175	-0.000553394	-0.000238363	-0.000254196	6.84941e-05	0.00223357	0.000253997	-0.00207816	3.25211e-05	0.00811109	0.000587115	-0.000513436	0.00220128	8.27668e-05	-0.000340251	9.59554e-05	-0.00215741	-0.000164699	-0.00953618	0.000516141	-4.97777e-05	6.70132e-05	-0.00335959	0.000640499	0.00133102	-0.0364189	0.000607214	-1.15493e-05	6.14486e-05	0.0049541	-0.000246947	-4.40942e-05	0.00254198	-0.0225587	1.32168e-05	2.92658e-05	0.000914675	-0.000254995	0.000646723	-0.000624921	-0.000639183	0.000673323	-6.53914e-05	0.000274924	0.000116417	-0.00119444	-0.00248676	-0.00114921	2.59186e-05	1.6196e-05	-0.00058662	-0.000383128	-0.0637607	0.00114196	-3.21778e-07	-0.00284126	0.000219383	-7.39212e-05	0.000222243	-3.10976e-06	-0.00012269	0.000846702	0.000387379	0.000374394	4.61165e-05	4.25025e-05	-0.00107853	-0.000330903	0.000724154	0.000204368	-0.000248837	0.000440111	0.000142511	0.000146623	3.26434e-05	5.22379e-06	4.82708e-05	0.000394779	0.00154013	-5.00316e-05	0.000166889	0.00165376	-0.00346387	0.00464046	0.000586225	5.12002e-05	-8.84804e-06	0.000748981	-0.0391403	0.000185309	0.00013777	-7.84857e-05	-0.000835279	0.000784941	0.000188652	-0.00188306	0.000793255	-0.00101892	-0.00129915	-8.66483e-05	-0.00183783	-0.00379904	0.000341064	0.000463496	-0.000230589	-0.000569948	0.000231885	0.000155006	0.000211596	-0.000846264	-0.00360553	0.000179282	0.000324957	8.74021e-05	0.000149719	2.83502e-05	0.000526954	-0.000306403	6.77888e-05	0.0010997	0.000180419	-0.000375519	-0.000479817	-6.67873e-06	0.000478515	-6.78516e-05	2.42503e-05	-1.02662e-06	-0.000241649	-0.00188095	0.000639225	0.000209108	0.000441879	6.66392e-05	0.00140088	-0.00311223	0.000674267	0.000879101	-0.000273062	-0.000284607	0.000246166	0.00758735	0.0011439	-0.0253897	3.41891e-06	0.0024168	0.00302191	-0.000921884	0.00107293	-0.000538838	0.000539993	-0.00184256	9.00952e-05	-0.000673352	-0.00248204	-6.84239e-05	-0.00105149	4.84384e-05	0.000148517	-2.84733e-05	-0.000868613	-6.78507e-05	7.97503e-05	0.00157447	1.4327e-05	0.00013386	0.000270142	0.000317716	-0.000115797	-8.35612e-05	0.000300391	-0.00154978	-0.00203936	-0.000282622	0.000130298	-0.000536459	7.90923e-05	0.000107635	-0.000149355	0.000983072	0.000657976	0.0025287	0.000152642	-1.28019e-05	-0.000116344	-7.13917e-05	-0.000333749	0.000398538	-0.000600669	-3.10421e-05	-0.00163494	-8.22223e-05	-0.000177419	0.00273054	0.000439424	0.00215656	0.000329958	-0.000352536	-0.000649476	-0.000501945	0.00031178	-0.00101942	-0.00218325	-0.000257455	-0.000646659	-5.3112e-05	-0.00607404	0.0100505	-0.000126117	0.000195682	-0.000426955	-0.000704601	1.61838e-05	0.0107269	-5.8867e-06	-4.00005e-05	0.0113875	3.78912e-05	-0.00280957	-0.00129729	-5.8155e-05	8.10019e-06	0.000122178	-0.00019065	3.07066e-06	0.000894989	-0.000192177	-0.000338203	-0.0154841	-0.00139639	-0.000243211	-0.000766532	0.000206291	7.80254e-05	1.69915e-05	-0.0206278	-0.000102836	0.000140008	-0.00489588	0.000622619	0.000243216	-4.83058e-06	0.000187951	2.34286e-05	-0.00141689	-3.57719e-05	0.00167377	0.00103621	0.000598827	0.00155009	0.00349513	0.0139015	0.00760301	5.87752e-05	0.00325166	0.000552995	-5.928e-05	0.000438977	0.00120431	0.000316694	8.44916e-05	0.00177443	0.00248538	0.000174015	0.000818407	2.12085e-05	0.00589467	-0.00161645	0.000751601	0.00343375	0.000108942	2.11581e-05	2.88962e-05	-0.00303266	-0.000290068	-0.000465551	-0.000657806	-0.0031087	-0.00138123	-0.00013661	-0.000149031	-0.00181199	-0.000458036	-1.94226e-06	-0.000651663	-0.00184903	-0.0033492	-0.00131035	-0.000154287	-0.000209977	4.89384e-05	4.35683e-05	-0.00109614	0.000456134	-0.000417581	0.00874433	0.00029637	-7.66866e-05	-0.000339624	-0.000804075	-0.00120175	0.0006269	0.00256526	-0.000125723	0	4.47154e-06	0	-0.00188384	0	0	0	-5.22589e-07	0.00332031	0.00168061	-0.00650399	0	-0.00419979	0.00273961	0.00010878	0	-5.58787e-07	0.0121679	-0.00481357	0.0100824	-0.000159329	0	0.0437522	3.05418e-06	0	0.00410636	8.0448e-05	-0.000281443	-0.000109587	0.0165924	-0.00321477	0.0389148	0	0	4.40156e-05	0	0	-0.00371152	0.06919	-0.0202799	0.0130777	-9.33816e-05	-0.00258081	-0.0221352	-0.00265565	0.00478355	0.00414413
x14MCx2429	-0.00187662	0.00982833	0.00552715	-0.00196736	0.0231496	-0.00265134	0.0158726	7.27617e-05	0.0078419	-0.032623	0.00156316	-0.000470205	-0.000112516	0.00598761	-0.067456	0.00926424	0.00620452	0.00456735	-0.00117109	0.00776984	0.000520391	0.0326739	-0.0436459	0.0102574	0.0090845	-0.012694	0.00079453	0.00983281	-0.0191203	0.00114848	-0.0157047	-0.0343017	-0.00686317	0.00286315	0.0620191	0.00764387	0.000239005	-0.00934857	-0.0400949	0.00150638	0.000186288	0.00765105	0.00374212	-0.00255292	0.00557739	0.000267333	0.000125119	-0.000677332	0.00745223	0.0234077	0.0045021	-2.02564e-05	0	0	0	0	0	0	0	0	0	-6.86052e-05	0	0	-7.79094e-05	-0.000231367	0.0667222	0.0307246	0.0126929	-0.0247116	-0.000203075	-0.010995	-0.00251516	-0.0089888	0.00751828	0.00182362	-0.0223283	0.0106172	6.21829e-05	-0.014934	-0.0355588	5.33388e-05	-3.42495e-05	-2.65802e-05	0	-1.24704e-05	0.00381705	0.0118874	0	0	0	0.00104345	-0.0130506	0.00451553	0	0.00067329	0.00215709	0	0.00585624	0.000391789	-0.288221	-0.00159364	-4.11391e-05	-0.00138116	0.0218358	0.000116973	0.000704535	-0.00206757	-0.000602871	0.0485763	-0.000710557	-5.36698e-05	0.000273008	0.000840959	0.0368439	-0.000108572	-5.01463e-05	-0.0111059	0	0	0	0	0	0	0	-0.0192807	0	0.000115872	0	0	0.0291923	0	0	0	0	0	0	0	0	0	0	0	0	0	0	0	0	0	0	0	0	0	-0.000285849	5.11245e-05	5.09132e-05	-0.00267445	-0.00238386	0.000180446	-0.000463045	1.38563e-06	0	0	0	0	-0.0893879	0	0	0.00300204	0.000181691	0	0.001159	0.000103781	0.00253155	0.000273956	-0.0039745	0	0.010584	-8.87446e-06	0	-0.000352139	0	0	0	0.0348746	0.000373203	0	-0.0541778	-0.00621809	-9.58176e-07	-0.0048085	-0.000667972	-7.31311e-05	0	0	2.16849e-06	0	-1.20521e-05	-2.70074e-05	0	-0.003523	0	-0.000236887	0	0.00844244	0.00179603	0	0	0	0	0	-0.000813606	-4.82868e-05	0	0	-0.00589911	0.000535815	0.0229291	0	0	0	0	0.00711452	0	-0.0115064	-0.00144651	0	0	0	-0.00190502	-0.00051567	0	0	0	0	-0.00111126	-0.00821097	0	5.31073e-06	0.0134208	-0.000385307	0.000915611	-0.018301	0.000309001	-0.00124057	0.00113013	0.000438347	0.00962162	0.000121881	0.000169535	-0.000896253	0.00248418	0.000282517	0.00133056	0.000371492	-7.47162e-06	7.09643e-05	2.60673e-06	2.90522e-05	4.05239e-05	0.000197783	-0.00121668	0.000525143	0.000939885	0.00165494	-0.000380241	0.0115128	-0.000457115	0.000432485	0.0312209	-0.0159001	0.00674743	0.00138262	-0.00072886	-0.0380686	5.86258e-05	-0.000224487	-0.048907	0.00106531	0.00710307	-0.035596	1.65966e-05	-0.00495099	0.0549452	0.00143437	0.000295618	0.000735439	0.00023725	0.00694018	-0.00836016	-0.000864095	0.00131987	-0.00454905	0.00115487	-0.00978209	0.00192881	0.000820709	-0.000238099	-0.010177	-0.00363818	0.000496537	-0.00180568	-0.00632986	-0.00305193	-0.000663337	-0.00183288	0.0108472	0.00191153	0.000398679	0.0300053	-0.00274383	-0.00128946	0.000408451	0.000153395	0.00013922	0.00666216	-0.00104816	0.000483881	-0.000177055	-0.000601435	0.00142211	0.00624835	0.00417925	-0.00284981	-0.000429724	0.00292693	-0.00702895	0.000335627	0.00127483	-0.00778669	5.01081e-06	-0.00510572	-0.000197382	0.00144177	0.000366894	-0.00073242	0.00823548	0.00267837	0.000297264	-0.00133859	0.000154699	-0.000210066	0.0180752	-0.00358766	0.00170631	-5.70578e-05	0.00048759	0	0	0	4.20985e-06	-0.000183657	0.0414744	0.000123765	9.91715e-05	0.000256514	0.000221081	0.000504861	-0.000248143	-0.0011061	-0.00041027	-7.10074e-06	-5.33384e-05	-8.54059e-06	0.0169264	0.00219065	-6.16711e-06	-0.000367746	-0.000605489	3.85383e-05	0.004459	-0.000107899	-0.00545974	-0.00149635	5.58401e-05	0.000908452	-0.000772914	-0.000666372	-0.00012999	-0.000430535	-0.000927867	0.00704491	-4.51932e-05	-0.000669513	-0.000724585	0.000581861	0.000237478	-0.000273534	0.000499475	-0.00115235	-0.000645855	0.000596421	9.66194e-05	-0.000250791	0.00263718	0.0105876	0.0530337	0.000108423	-0.000411394	-0.000388357	-0.000723961	-0.0006346	-0.00157097	-0.00479176	0.00185072	8.94108e-05	-0.000778281	-0.00115094	-0.00078392	9.69461e-05	-0.000575936	-0.00048332	8.28996e-05	-0.000125495	-0.000146855	0.000175347	0.000281276	-0.000108673	-0.00077087	-0.000155275	-0.000547385	-0.000383127	-4.12601e-05	-0.00133366	-0.000923311	-0.0118802	4.46739e-05	-0.000237267	-9.20719e-05	-0.000425468	-5.85838e-05	0.000104795	6.19251e-06	0.000731906	-0.000109706	0.00153688	-1.37e-05	-0.000652195	0.00150963	0.000638642	0.0110645	-0.000688479	0.000123299	2.4e-05	0.000750348	0.00267543	-0.00137471	0.000377692	0.00894222	-3.65733e-05	-5.99373e-05	-6.41435e-06	-0.000631322	-0.00019192	0	0.000292018	0.000106885	0.00073724	-4.60931e-05	0.000617454	0.00100694	0.00350075	-0.000129995	-0.000106311	0.000580878	-0.000269969	0.000498166	NA	NA	NA	NA	NA	NA	NA	NA	NA	NA	NA	NA	NA	NA	NA	NA	NA	NA	NA	NA	NA	NA	NA	NA	NA	NA	NA	NA	NA	NA	NA	NA	NA	NA	NA	NA	NA	NA	NA	NA	NA	NA	NA	NA	NA	NA	NA	NA	NA	NA	NA	NA	NA	NA	NA	NA	NA	NA	NA	NA	NA	NA	NA	NA	NA	NA	NA	NA	NA	NA	NA	NA	NA	NA	NA	NA	NA	NA	NA	NA	NA	NA	NA	NA	NA	NA	NA	NA	NA	NA	NA	NA	NA	NA	NA	NA	NA	NA	NA	NA	NA	NA	NA	NA	NA	NA	NA	NA	NA	NA	NA	NA	NA	NA	NA	-0.000102762	-0.000685095	-0.00285492	-0.000110093	-0.000719536	-0.000669579	3.85014e-05	-0.00010031	0.002287	0.000442557	-8.11065e-05	0.000776518	-0.00103461	-0.000322725	0.000299263	0.000147665	4.98541e-05	3.76382e-05	0.000408855	0.000769496	-3.95173e-05	0.00013471	-0.000134505	9.21587e-05	0.000852383	0.000899879	0.000110941	0.000203312	-0.00040038	-0.000301229	-0.000305108	0.000114028	-0.0213622	-0.000999622	8.31474e-05	0.000406975	5.44658e-05	0.000731916	-0.00030792	0.00158173	-0.00154807	-0.000342545	-0.000340495	0.00337923	0.00016509	9.56532e-05	9.79512e-05	-0.0011439	-0.000952352	-0.000332895	0.0004969	-0.000530423	2.17505e-05	0.000457726	0.000431977	0.000290059	3.91995e-05	0.000259977	-5.28887e-05	0.00112321	0.00306319	0.00202069	-0.00119571	0.000862406	0.000523348	-0.000184643	5.99996e-05	0.000536276	0.000569106	-1.99541e-05	-0.00013526	-2.52256e-05	0.0262228	0.000646264	0.000778114	-0.00193742	0.000158972	0.00240547	-0.0026517	0.00069401	0.000343901	0.00685522	2.91705e-05	0.000752402	-8.01615e-05	0.000701552	5.63916e-05	-0.000870655	0.000562161	0.000248163	0.000709963	0.000286454	-0.000442017	0.00449673	-6.34011e-06	1.92636e-06	-0.000250022	0.00484483	0.000419206	0.000567218	0.00121125	0.00146609	0.000823099	0.000446321	-0.000121933	5.11696e-05	0.000820594	-0.000122965	0.00567628	0.00173716	8.10479e-05	-0.002223	-8.8614e-05	-0.000660528	0.000461625	0.00053802	0.000940517	8.32733e-06	-0.00010056	0.000401995	-0.00450395	8.5535e-05	0.000262707	-0.000664497	0.00342131	0.000551078	-6.64601e-05	-0.00101065	-0.000153177	7.56825e-05	-0.000366396	-0.000212054	0.000778754	-0.000874538	0.00093253	0.00163727	0.000795774	0.00118259	0.000440866	0.000476092	0.000668853	0.000663821	-0.00737496	0.000955	-3.71691e-05	0.00582931	0.00175018	0.00248964	-0.0002144	0.000662828	3.26384e-05	-3.5813e-05	-0.000477867	-0.00174012	0.00153313	0.00255379	6.0011e-05	0.00142642	0.000230369	0.00274913	-0.000803472	-0.00464061	0.00188269	-5.52943e-05	0.000770485	0.00310144	-0.00108125	0.000150024	-0.00011527	-0.000482004	0.00139145	9.49603e-05	0.000758893	5.36714e-05	-0.000480899	-0.000621146	0.000277283	0.000655408	0.000640568	-1.86144e-05	0.000958337	0.0010357	0.00112387	-0.00145509	-0.00205333	-2.25225e-06	-0.000958018	0.00155312	0.00155531	4.39855e-05	-6.28211e-05	-0.00345565	0.000321492	0.00171944	0.00106176	-0.00137308	-9.22679e-05	-0.00296624	-0.000771239	-1.09648e-05	0.000279528	0.00133777	0.000101996	8.80917e-05	-0.00160928	0.00262421	3.18173e-05	0.000117782	-0.000349117	4.34542e-06	0.000463244	-0.00389907	0.000220763	0.00226019	1.20002e-05	4.62227e-07	0.000178831	0.00112387	-0.000862853	0.000391196	0.000669116	-0.00353231	-0.000342788	2.8798e-06	3.09511e-05	-0.00017561	-0.000296473	0.000206166	0.00567026	0.000435102	3.2111e-05	3.776e-05	0.000119263	0.000459802	-0.000176454	-0.00251552	-0.000409613	0.00264165	0.000366527	0.000163688	0.000960096	9.25957e-05	3.40243e-05	-3.65925e-06	0.000116852	0.00024977	0.000660847	0.000136534	0.000242504	-0.00165391	-0.000270885	-0.000537533	-0.000252513	0.000716765	0.00275843	0.000387733	4.55914e-05	-0.00437906	-7.67088e-05	-1.7481e-05	-0.000129435	0.00120088	-0.000291093	0.000347975	0.00128307	-0.000666108	2.84152e-05	-5.5015e-06	0.000104986	0.000103407	0.000101256	-0.00140387	3.91126e-05	0.000243329	0.000378286	8.08123e-05	4.00117e-05	-3.26991e-05	0.000197782	0.00373435	0.00124188	4.93288e-05	0.00133985	-0.00143069	0.000688549	1.73166e-05	-0.000290394	0.00755062	-0.00104231	6.86325e-05	-0.00211542	0.000141442	0.00177461	-0.000440321	0.000662042	-0.00161014	0.000490926	-0.000396509	-0.000279182	0.00113832	0.000180592	0.00101458	-0.000260016	-0.000138902	-0.000176536	-0.0016146	0.00081802	0.000429371	0.000138802	-0.000191433	1.4338e-05	-9.75169e-05	-4.29307e-05	0.000229583	-0.000921616	-0.000288215	0.00390572	-0.000264211	0.000186662	0.000552574	0.00144043	0.00436704	-0.00112401	-0.0196978	-0.000308166	-0.000225444	3.9572e-05	1.03571e-05	-0.00462366	-0.00100983	0.000685162	-0.00162454	0.00125973	-0.00610922	0.00221441	0.000413257	-0.000189698	0.0139054	-0.00291907	0.000128402	0.00104802	-0.000318172	-0.000224162	0.000730777	0.000147637	-0.00210976	0.00304114	6.15644e-05	0.000299856	0.00102699	-0.00125436	0.00426825	-0.000139029	-0.000301267	-0.000590683	-3.48732e-05	-0.000917895	0.000228326	-6.15137e-05	-0.000162984	0.00519723	-0.00124956	-0.000706997	-6.76334e-05	0.00254027	-0.000115	-0.00012753	0.0010486	-0.000157376	0.000181178	-0.00183291	0.000469762	0.000118006	-0.00385818	-0.000503872	0.0047259	-3.48344e-05	0.000519346	-0.00308447	0.000182152	-0.000142267	0.00185326	-3.1586e-05	0.000134516	0.000341158	3.39044e-05	-0.000128762	0.000201389	2.60897e-06	-0.000347599	-0.000362299	-1.2637e-05	6.50223e-05	0.00057647	-0.000338449	0.000212516	2.8118e-05	0.00377684	0.000231957	-0.000233188	-0.00052028	0.000151444	-0.000475373	-0.000348353	0.000525294	-0.000418266	0.000304788	-5.01412e-05	-6.16433e-05	-0.000264449	-0.000574835	0.000652709	-0.00033484	-0.0125453	0.00216068	0.000272093	0.000455277	0.00530584	7.21189e-05	3.01797e-06	-0.000543427	0.00146353	0.000481209	4.89482e-05	0.00024957	0.000238087	0.000575724	0.000506117	-0.000181012	-0.000486402	8.1452e-05	-0.00023747	3.03544e-05	-0.000994774	-0.000813463	-0.000629063	-0.000193728	0.000221544	-0.000279351	-0.000535017	0.0765579	-0.00965313	-4.69369e-05	-0.00322246	0.000147948	0.000105267	0.000153712	-0.000105623	-4.47636e-05	-0.00305695	0.000392521	0.000692272	2.40191e-05	6.40507e-05	0.000216958	0.000479243	-0.000195853	0.000599947	7.70932e-05	0.000132201	0.000158166	-5.51729e-05	5.12485e-05	-4.45118e-05	0.000350231	0.000209076	-0.0012043	-6.25052e-06	-0.000237083	-0.0363086	-0.00179467	0.00392212	0.00178389	0.000238288	-1.84421e-05	0.000488188	0.0113712	8.41203e-05	0.000112041	1.94283e-05	-0.00057291	0.0012287	-0.00531001	-0.000106075	0.00017551	0.000586353	0.000950545	0.000131304	0.00540322	-0.00240649	-0.000715808	0.000143566	-0.000657674	0.000196115	-0.000539927	0.000137469	-0.00015017	0.000753795	0.00272928	-0.000153722	-0.000863731	5.34137e-05	0.000531998	0.000108207	0.000292898	-2.78623e-05	4.0106e-05	-7.00918e-06	-0.00055163	-0.000588132	-0.000374684	8.16385e-05	0.000252876	0.000234615	4.39007e-05	0.000118315	-0.000556734	0.00302774	0.000797961	-0.000432433	0.000879881	3.93655e-05	0.00107767	-0.000677326	0.000370779	0.000506947	0.000104377	-0.000763696	0.000665445	-0.000663585	-0.00108726	0.00185822	9.98313e-06	0.000895617	-0.00436788	0.00231582	0.00114269	-0.0010663	-0.00324567	0.00116736	-2.74041e-05	-8.03256e-05	-0.00170764	-3.84107e-05	-0.00142206	0.000616414	0.000355762	0.00021846	0.000468484	-0.000427635	-0.00227804	0.000593238	7.20062e-05	-0.00024796	0.000816691	-0.00192478	0.0010118	0.000217348	0.000131972	-0.000243106	0.00155345	0.000484027	-0.000364295	0.000988574	-0.000856139	-0.000187311	-8.34244e-06	0.000775131	-0.000462552	-0.000504839	0.000434239	2.34715e-05	0.00138331	-4.9188e-05	-0.000203285	0.000281844	9.12588e-05	-5.14004e-05	0.000238262	-0.000877744	4.08749e-05	-0.00270329	0.000579873	0.000650789	-6.22761e-05	2.39758e-05	0.00197702	0.00078507	0.000369933	-0.000930143	0.00285034	-5.15738e-05	-0.000149217	0.000130888	0.00095182	0.00302119	-4.54471e-05	0.000299613	-0.00137662	0.000743592	-0.00129398	0.0149302	0.000113136	7.18237e-05	-0.00215465	0.00020479	0.00357763	0.000390893	0.000154669	5.94607e-05	-8.5694e-05	-0.000271181	-0.000760158	0.000775141	0.000178398	0.000296495	-0.00966546	0.00182859	0.000419135	-0.00406449	-4.52745e-05	0.000155902	3.40314e-05	-0.00724567	-0.000177446	-0.000277215	-0.00304288	-0.000440173	0.000396452	-1.14736e-05	-2.14753e-05	-3.35033e-05	0.000184056	-6.08623e-05	0.00100411	-0.000983525	0.000338689	-0.0309409	0.000633298	0.00152983	0.00513019	5.80959e-05	0.000658012	0.000544067	0.000429177	-0.000383382	-0.00148532	-0.00102881	3.42545e-05	0.00100702	-0.000201444	0.00018358	-0.00324286	9.13869e-05	-0.000752868	0.00112099	6.16026e-05	-0.00154421	0.000134505	-8.92592e-05	0.000102412	0.00444706	-0.000863507	0.000540564	-0.000280904	0.00338875	0.00106781	-0.000267154	-0.000356165	0.000278366	0.000447197	7.38252e-06	-0.000524197	-0.0024845	0.000209794	-0.000121221	-0.000927089	0.000388418	-0.000459369	0.000262845	-0.000541515	0.000405306	0.000346244	0.00754727	0.00209557	-0.000204353	-5.92243e-05	-0.000472366	0.000723442	-0.000243807	0.000679303	0.00172424	0	9.06157e-09	0	-0.00169178	0	0	0	-6.82936e-06	-0.00139097	0.000297164	-0.0156336	0	-0.00371489	0.00304267	-3.73444e-06	0	-1.76186e-07	0.0411147	-0.00461508	0.0084464	-0.000571183	0	0.0611503	1.69496e-06	0	0.00206193	0.000120105	0.0073156	-0.000165481	-0.138663	-0.00441017	-0.00109837	0	0	1.83199e-05	0	0	0.0191901	-0.0724266	0.0262993	0.00955278	-7.0155e-05	-0.00649145	-0.0153577	-0.00222161	0.00620943	0.0020665
x14MCx1363	-0.0155813	0.00474427	0.00188201	0.00123972	0.136453	0.00777932	0.0106581	-0.000455318	0.00286772	0.0389806	0.000805555	-0.000166671	0.000247696	0.000305078	0.0195016	0.0046743	0.00844566	0.00312419	0.00107929	0.0078586	0.00659493	0.00356573	0.0499353	0.0042707	0.0273516	-0.0114294	0.00311361	-0.00370388	0.00568618	0.00282606	-0.0150359	-0.00532559	0.00180152	-0.000380977	0.0413698	0.00296239	-0.00349948	0.00781581	0.009291	0.000530181	0.000475891	0.00743071	0.00492464	-0.00265267	0.002577	-0.000349514	-3.63659e-05	0.000326216	0.0066682	0.0249769	-0.00426134	0	5.00612e-06	0	0	0	0	0	0	0	0	3.64658e-05	0	0	-8.26917e-05	-0.000397527	-0.0290952	0.0426106	0.012154	-0.0217555	-0.000614485	-0.0122695	-0.00287541	-0.0100172	0.00491438	0.00195447	0.0498986	0.0100625	0	-0.0143254	0.0362808	5.33388e-05	-7.11693e-05	-2.65802e-05	0	0	-0.000799775	0.0109925	0	0	0	0.00108188	0.00402493	0.0025432	0	0.000724046	0.00257001	-4.63814e-05	0.00652254	0.000501107	0.252857	-0.00146114	-6.19967e-06	-0.000486922	-0.00340197	6.67457e-05	-5.27861e-05	-0.00233074	-0.00101279	0.0342798	-3.57899e-05	-6.17085e-05	0.000170746	-0.000253694	-0.0047863	-0.00052321	-0.000109248	-0.00911427	0	0	0	0	0	0	0	-0.0250012	0	-0.000507654	0	0	0.0346653	0	0	0	0	0	0	0	0	0	0	0	0	0	0	0	0	0	0	0	0	0	4.27485e-05	7.01687e-05	5.2854e-06	-0.00285261	-0.00159702	8.29666e-05	-0.000523106	-2.62389e-05	0	0	0	0	-0.0662493	0	0	-0.00827649	0.000279657	0	0.00187729	0.000252566	2.32239e-05	2.43432e-05	-0.00585894	0	-0.011227	-8.03558e-06	0	-0.000326821	0	0	0	0.0337667	-7.55992e-05	0	-0.0533079	-0.0058815	-7.78022e-06	-0.00471286	-0.000612854	-8.93299e-05	0	0	-2.50093e-06	-6.2789e-06	-8.71734e-06	-1.26189e-05	0	-0.00320164	0	-0.000307688	0	0.00826527	0.0017814	0	0	0	0	0	-0.000789954	-0.000303065	0	0	-0.00545164	0.000736904	0.0244967	0	0	0	0	0.00736688	0	-0.0109143	-0.00139802	0	0	0	-0.00253181	-0.000538176	0	0	0	0	-0.00115377	-0.00811189	0	8.27645e-06	0.0125302	-0.000165571	0.000954354	-0.019623	-0.000204187	-0.00095718	NA	NA	NA	NA	NA	NA	NA	NA	NA	NA	NA	NA	NA	NA	NA	NA	NA	NA	NA	NA	NA	NA	NA	NA	NA	NA	NA	NA	NA	NA	NA	NA	NA	NA	NA	NA	NA	NA	NA	NA	NA	NA	NA	NA	NA	NA	NA	NA	NA	NA	NA	NA	NA	NA	NA	NA	NA	NA	NA	NA	NA	NA	NA	NA	NA	NA	NA	NA	NA	NA	NA	NA	NA	NA	NA	NA	NA	NA	NA	NA	NA	NA	NA	NA	NA	NA	NA	NA	NA	NA	NA	NA	NA	NA	NA	NA	NA	NA	NA	NA	NA	NA	NA	NA	NA	NA	-0.00177472	-0.0841951	-0.00133409	-0.0015809	-0.00116008	0.000403554	0.00151332	0.000655682	0.0027215	0.00155871	8.46348e-06	0.000392974	-2.90275e-06	0.101734	-0.0280899	-9.7448e-05	-0.0015721	-0.0107166	-5.6126e-05	0.00761025	-0.00099884	-0.000386106	-0.00106241	-0.000598857	-0.00277076	-0.000134967	0.0024337	-0.000988009	-0.00477864	0.00916949	-0.0146887	-0.000383042	3.52721e-05	0.000281259	0.00288557	-5.08956e-05	-0.000128096	-0.0111052	-0.0082955	-0.000345711	-0.0189505	6.98444e-05	-0.00192007	0.00268315	0.00982058	-0.21019	-0.000675059	-6.56912e-05	0.000943163	0.000706467	0.000777206	0.000117297	-0.100674	0.00338737	0.000678492	-0.000411757	0.00432633	-0.00357388	-6.50963e-05	0.0156903	0.0013732	3.72041e-06	-1.5927e-05	3.40808e-06	4.9476e-05	-0.000269222	0.000662076	0.00106878	-6.81634e-05	-0.00524098	0.00719315	-0.000770302	0.000817364	0.00432185	-0.00501813	-0.0157284	-0.0042178	-0.00488854	0.00731472	-0.00233714	-0.000291041	7.55975e-05	0.00372316	-0.00108649	-0.00160693	-0.00010262	-0.000129968	-0.00211969	0.0021007	-0.00205793	0.00282396	3.8882e-05	0.000200838	-0.00333472	0.0062391	0.00103347	0.000824975	-0.326168	-7.8221e-05	0.00031461	0.000288134	0.00186875	0.00350671	0	0.000344987	2.57543e-05	0.00115744	0.00228275	-0.000508322	-0.00426097	-0.000859542	-0.000503094	4.55936e-06	0.0031042	0.00403293	-0.000734575	0.0274332	0.0040872	-0.0019208	0.00546548	0.000455864	0.00535674	-0.0139617	-0.00502675	-0.00211638	-0.00187593	-0.000158804	-0.0018208	5.15389e-05	-0.00245221	0.00100638	-0.00124663	0.000277367	9.51537e-06	-0.00225103	0.00519232	0.0141122	0.11166	0.0506332	0.0676291	-0.000235327	-0.00333391	-0.00106661	-0.00072583	0.0282421	-1.74368e-06	-0.000826474	0.00367434	-0.000621916	-0.00129596	0.00272044	0.00228725	-0.00411122	-0.0123954	0.00747967	-0.00108052	0.000924739	0.00182689	-0.00478617	-0.000696814	-0.00229345	-0.00147474	0.00364881	0.000135442	0.0026857	-0.00216861	0.00302626	0.00136146	-0.0123241	0.00081157	-0.00100633	-0.00478351	0.00499465	0.00570212	-0.0684932	0.00251127	0.00220696	-0.00152665	0.00468668	-0.00211764	0.00231173	0.0022722	-0.0102598	-0.00052068	-0.000196631	0.00144594	0.00134302	-0.0094515	-0.00507992	-9.00348e-06	0.046238	-0.00114397	0.0171491	-0.000303532	0.0053866	-0.000379156	0.000379942	-0.00261679	-0.0190233	-0.00151188	0.00461363	0.00222525	0.00212323	-8.82772e-05	0.00151906	0.00468306	6.73572e-05	-0.0029166	-0.000883877	-0.00155156	-0.00015034	0.00196135	0.00254865	0.00170353	0.00277885	-0.00254648	-0.0023433	-0.00248965	0.000482905	0.00918745	0.000521959	-0.000416433	0.0063823	-0.000142142	-0.00171701	0.0010201	0.00684537	-0.0641173	-0.0417268	0.00327341	-0.0100983	0.000143801	-0.00337573	-0.0195576	-0.000238632	0.00216031	-0.00096342	-0.000100048	-0.00040545	-0.00524282	8.66861e-05	-0.000743549	-0.000895974	-0.00234887	0.00258827	0.00039082	3.11702e-05	8.17354e-05	0.000198296	-1.55191e-06	-0.000511725	-0.000262034	0.000161143	-2.99169e-05	2.92922e-05	0.00118666	0.00130089	0.000211742	-0.000186945	-0.00257062	-0.0027546	0.00020276	8.91462e-05	0.00315822	0.000682989	0.000316226	0.00145276	0.000126401	0.000917489	-0.00197031	-0.00798242	-0.00119864	0.000970681	0.000191895	-0.00748209	0.000117249	-0.000672555	0.000443087	-0.00235136	0.000729043	0.00166429	0.000863021	-0.000237083	7.16705e-05	-9.66995e-05	0.000995152	-0.00014217	-0.00174132	-0.000910861	0.00130724	0.000203996	-0.0182621	0.00169467	0.0015965	-0.000574655	-0.000830941	-0.000200452	-0.00132014	0.000693626	-3.73512e-05	0.00152832	-0.000100487	-1.67946e-05	-0.00970965	0.000629383	0.000880413	-0.00394472	8.44812e-05	-0.00346681	-0.000102539	-0.00574223	-0.000818518	-0.000233571	-0.000242781	-0.000612962	-0.000126793	-5.30792e-05	-0.000126557	0.00467543	-0.000533473	-0.00412604	-0.00223398	-1.62204e-05	-0.00112958	-0.00204573	-0.000291044	-0.000274943	-0.00190331	0.00313385	0.0010274	-0.000177576	0.00242441	0.00296601	-0.0043612	6.18651e-05	-0.00018483	0.000105843	-7.3574e-06	1.76388e-05	-0.00849462	0.000891386	0.000231532	-0.0133825	-8.83378e-06	-0.000257972	-0.000172346	0.000258396	-0.000434743	-0.000111418	-8.3691e-07	-0.000511805	6.18938e-05	0.000121882	0.000483215	-0.000207906	0.00275774	-0.000524407	-0.000155416	-0.0014965	0.00112021	7.02288e-05	0.00166708	1.45136e-05	0.00197507	0.00106385	0.000673156	-0.000784832	-0.00013796	-0.00100114	0.000493826	-0.000346193	-7.32915e-06	0.000435699	-0.0124675	0.000299207	0.000110715	-0.0171278	0.0002521	-0.0150583	7.06363e-05	0.000628976	2.98166e-05	4.42485e-05	-0.000199026	0.00272952	0.003164	0.000969951	-4.72978e-05	0.00123066	-3.92838e-05	0.00149039	0.000735629	0.00190092	-0.00199259	0.000154297	-0.000102371	-0.00125932	0.000596598	-0.000128941	-0.000146168	0.000124692	-0.000697534	-0.000485987	0.00167705	-0.000279375	-2.49264e-05	0.00145042	1.45366e-05	-0.00755944	0.000823902	-9.14691e-05	0.00112768	0.00162444	0.00320246	0.000848656	-0.00737553	-1.06881e-05	-0.00105696	-0.00067273	-0.00278824	-0.000692177	-6.25169e-05	-1.91837e-05	0.000193844	-0.00458569	0.00147166	-0.000284671	0.00379523	0.00324805	0.000490563	-8.38695e-05	-0.000633309	0.000116406	4.93807e-05	-0.000299079	0.00224917	-0.000733898	-0.00292567	-0.000142731	6.16345e-05	2.27827e-05	0.00475149	0.000755187	0.000130747	-0.0023036	2.47916e-05	-0.000122907	0.00012553	0.000338958	5.25371e-05	0.00105306	0.000426605	0.000625788	-0.000271719	0.000272637	-0.000107373	0.0009506	-0.00039488	-0.000178005	-0.00538957	0.00134144	-0.000488248	1.40792e-05	-0.000509492	-0.000355751	-6.36603e-05	0.00128184	-0.00244733	-0.000908048	0.000343233	6.75552e-05	0.00142118	0.000545804	8.82894e-05	5.42727e-06	1.55829e-05	0.000114194	-0.000129322	-6.69474e-05	0.000119842	0.000940169	-0.0011278	-0.00134516	-0.000626283	-0.000673762	-0.00334488	-0.000233876	4.57208e-05	0.00329696	-0.000607974	-5.60534e-06	-0.00037714	-0.00119466	0.000450677	5.92799e-08	-0.0174313	0.000538901	5.94874e-05	-8.24025e-06	-0.00422793	6.8912e-05	0.00172016	0.00198605	3.10334e-05	-0.000410675	-0.00142037	0.00246725	0.00023625	0.000255249	1.43008e-05	-0.0059072	-0.000521797	0.000563395	-0.00384647	0.02653	-0.00064668	0.00016174	-0.000144021	-0.000534086	1.73049e-05	3.61242e-05	0.000827017	-0.000285585	9.30075e-05	0.000247141	0.00100418	0.000210397	-4.68243e-05	-0.00562745	0.00044869	-0.00116387	0.00022758	0.00397945	0.000148777	-0.000536187	1.24862e-05	-0.001553	-0.000177548	0.00473037	-6.73727e-05	-0.00018422	-3.91241e-05	-0.000177035	0.000151978	0.000450618	3.97044e-05	0.00105887	-0.00337193	-0.0018255	0.000447037	-0.000484018	-0.000990958	0.00833792	0.000582945	-0.0310469	-0.000764291	0.000295059	-0.000348048	1.08018e-05	0.000367029	-0.000777124	0.0016094	0.00204846	-3.84137e-05	0.00185561	-0.000507118	-0.000721074	2.75273e-05	-0.00158806	7.83457e-05	-0.00240094	0.000641515	0.000938209	-0.00109141	-0.000719405	0.000964973	-0.00625601	-0.000821647	0.000262231	0.0025956	-4.29713e-05	0.000221807	-0.0201326	-0.000342713	-0.00192256	0.000884331	3.88216e-05	0.000115826	0.000181609	0.00047309	0.000412468	-0.00608049	0.00211751	-0.00163935	-0.000337849	-0.00459578	-0.00155437	0.000390535	-0.0138474	-1.11044e-05	5.01963e-05	0.000216669	-1.72657e-05	-0.000259002	-0.000816198	0.00311664	-0.00857101	0.00225889	0.000548999	0.00091083	0.000149349	-0.000601621	-0.000970461	-9.58799e-05	4.53022e-05	0.000226627	0.000253602	-0.00063288	-0.000510944	6.27501e-05	-0.000561347	-0.000172718	-7.18278e-05	2.79912e-05	0.0024817	0.00026948	0.000375486	6.3366e-05	0.00583003	0.000195997	-0.00116158	0.00215324	5.81122e-05	-9.92511e-05	0.000514789	0.000464937	-0.000209071	0.000763056	-0.000498904	-0.000290332	0.000413144	0.00174031	-0.000367013	0.00165061	-0.0433637	-0.00379555	0.00052594	0.000287488	-0.00627758	4.43975e-05	-0.000105002	-0.00109547	0.0014279	-9.59944e-05	7.53786e-06	0.000228753	0.000424524	0.000281344	-0.000693496	-0.00148406	0.000452046	0.000714013	0.000126965	-0.000149023	3.12394e-05	-0.000581979	0.00116488	-8.17478e-05	9.45474e-05	0.000969884	-0.00100937	-0.0979803	0.00148825	-2.58133e-05	-0.00013556	0.000361235	-0.000156073	0.00014591	6.02174e-05	-5.99053e-05	0.000313002	0.000303313	0.000629213	8.71757e-05	-1.96143e-05	0.000429261	0.000228812	0.000431701	0.000405938	1.23194e-05	0.000249724	9.66183e-05	-0.000242857	3.99982e-05	-5.79799e-08	7.25225e-06	0.000842998	0.00250376	-0.000189533	9.9246e-05	0.00183899	-0.00193734	0.0043418	0.00195551	0.000312157	2.28777e-05	-0.00049984	0.0167192	0.000241681	0.000145249	0.000203191	0.000107325	0.00355332	0.000245065	0.000470206	-0.00147833	0.000848063	0.00191346	-0.000232532	-0.000773573	0.00122608	-0.000270797	0.000247834	-0.00137469	-0.000307633	0.000255619	0.000171642	0.000171877	-0.00134964	0.00310899	0.000285729	0.000102794	8.15765e-05	0.000748124	3.26356e-05	0.000221337	0.000509863	6.15051e-05	6.02957e-05	0.000311591	0.000885136	0.000919064	3.2465e-05	0.00122096	-3.7365e-05	5.96127e-06	-6.06724e-05	0.000182746	-0.00317665	0.000246312	-0.0021445	0.000326724	8.19416e-06	0.00125718	-0.0019901	0.000135539	-0.026495	-0.000939351	-0.000451189	0.000251934	-0.0106326	0.00128927	0.0043769	4.9721e-05	0.0020719	0.00394126	-0.000285064	-0.00587683	0.000242695	-0.000683263	-5.80808e-05	1.86499e-05	5.37237e-05	-0.00469215	-0.000114561	0.00170319	-1.59842e-05	0.000118213	-0.000430438	-0.000610103	-7.22081e-05	3.5592e-05	0.000384605	-0.000173757	8.93764e-05	-0.00162424	0.000164273	-0.000341525	3.08469e-05	0.000406524	-0.000745247	-0.00202728	-0.000717516	0.000113686	-0.0013682	0.000149237	0.000188828	0.000149992	0.00142161	-0.00173476	0.0028225	7.44203e-05	-1.71664e-05	-0.000121085	-5.59242e-05	-0.00050945	0.000800166	0.000985056	-8.73176e-05	0.000334696	0.00012071	-0.000221824	-0.0055081	0.000175189	0.000748516	-0.000114575	6.75193e-05	-0.000502339	-0.00117501	-0.00184969	-0.00019894	0.00270226	-0.00030163	5.46078e-05	1.02275e-05	0.00075072	-0.0133641	-8.39192e-05	6.65117e-05	-0.000217006	-0.000607103	0.00138576	-0.029351	1.46277e-05	0.00121284	-0.00915525	-0.00015635	-0.00288024	-0.00103772	0.000647147	-7.03125e-06	0.000111051	6.51074e-05	-0.000233027	0.000185017	-0.000611558	-0.000355391	-0.0200763	-0.00149919	-0.000626558	0.00352455	0.000395753	0.000101405	5.47015e-05	0.00896301	-0.000368767	0.000342631	0.0014377	0.000226998	0.000324048	-4.44234e-05	0.000196948	-0.000530754	0.00179224	-8.21006e-05	0.000597966	-0.00228398	-0.00260851	0.00165743	-0.00264856	-0.00274725	-0.00293589	-0.00015713	-0.00173244	0.000405375	-6.68994e-05	-0.000392675	0.000689432	0.000323222	-0.000310787	-0.0147724	0.00104551	0.000223407	0.000478849	-1.63859e-06	-0.00180275	-0.00205551	-0.000506481	0.00234209	0.000155871	2.30849e-05	-4.16084e-05	-0.0033603	-0.00101236	-0.000318577	0.0018075	-0.00220115	-0.00108014	0.00091164	-0.000351081	-0.00403048	-0.000148307	3.17353e-06	-0.000364319	-0.00381554	0.00113693	-0.00117174	0.000342527	-0.000545793	5.91857e-05	-0.000262005	-0.00389179	0.000841779	-0.00201023	-0.0164631	-0.00124387	-0.00137869	-0.000386391	-0.000344028	0.00133525	0.000801187	-0.000502671	0.000370895	0	1.88845e-07	0	-0.00184029	0	0	0	-3.18722e-06	0.00736009	0.00193288	-0.00801121	0	-0.0153104	0.00224935	-2.39451e-05	0	-9.28092e-07	0.0686346	-0.00534591	0.00523131	0.000576156	0	0.037515	8.69077e-07	0	0.00193413	0.000436588	-0.151719	-3.19902e-05	0.0373514	-0.00163669	-0.145964	0	0	7.21334e-06	0	0	-0.0337952	-0.0793958	-0.00419004	0.00871232	-0.000173116	-0.00286835	0.0896095	-0.00233463	0.00330306	0.00230286
x20MCx1837	0.00419829	0.0119465	0.00668944	-0.000775004	-0.189744	0.00454006	0.0130867	-0.000489239	-0.00276403	0.00912622	0.00489418	-0.0010751	0.00179693	-0.0090988	-0.0536719	-0.00252997	0.0129726	-0.0133232	-0.00896346	0.010934	0.00536588	0.000704348	-0.0405935	0.0179923	-0.170512	-0.0115366	-0.00713829	0.0153391	0.0118096	0.00134504	-0.0149142	-0.0658921	-0.0122935	-0.000431894	-0.102019	-0.00893465	-0.00590889	-0.0239638	-0.00421774	-0.000311064	-0.000200698	0.00246302	0.00437325	-0.00936348	0.00607707	-0.000150314	0	-0.00046137	0.030205	-0.0873372	0.00330451	-1.93042e-05	0	0	0	0	0	0	0	0	0	0	-2.75798e-05	0	-5.4541e-05	-0.000244621	-0.0288274	0.0530564	-0.0115439	-0.0242194	-0.00045381	-0.0110392	-0.00246506	-0.0107414	0.0108727	-0.0009126	-0.699966	0.0281844	0.000203371	-0.0148336	-0.0396251	0	-4.35909e-05	0	0	0	-0.000730618	0.012082	0	0	0	0.00108091	-0.0270094	0.00331097	0	0.000528712	0.00240659	0	0.00550465	0.0014681	-0.264931	-0.00156516	-4.08058e-05	-0.0016001	-0.00438161	0.000118484	-0.000216657	-0.00207301	0.000581544	-0.0696543	0.00686491	0.000182407	0.00108711	-0.000597963	-0.0293534	2.69934e-05	0	0.0285046	0	0	0	0	0	0	0	-0.0209823	0	-0.000291455	0	0	-0.0749322	0	0	0	0	0	0	0	0	0	0	0	0	0	0	0	0	0	0	0	0	0	-0.0587785	-0.000997282	0	0.0525621	-0.00214596	0.000302026	-0.00129482	-7.66623e-05	0	0	0	0	-0.0948739	0	-1.53421e-05	0.00204668	4.92281e-05	0	0.000822677	8.20063e-05	0.00214882	0.000660756	-0.00235273	0	0.0100486	3.68194e-05	0	-0.000366219	0	0	0	0.0361523	0.00013928	0	-0.0529181	-0.00534033	-1.71757e-06	-0.00515247	-0.000441687	-9.25455e-05	0	0	-6.24057e-05	0	-1.3892e-05	-2.94619e-05	0	-0.00305397	0	-0.000395637	0	0.00818638	0.00210981	0	0	0	0	0	-0.000951378	-0.000124486	0	0	-0.00553003	0.000424933	0.0227022	0	0	0	0	0.00743545	0	-0.0124966	-0.00102951	0	0	0	-0.0016515	-0.000587047	0	0	0	0	-0.000868269	-0.00827407	0	1.03042e-05	0.0125111	-0.000292539	0.00108895	-0.0192338	0.000454107	-0.000853912	0.00141403	-0.00246858	-0.0083356	-0.000197337	-0.000117296	0.000473182	-0.00287223	0.00067265	-0.00020255	0.000187789	5.10448e-06	0	-0.000115634	-0.000150911	0.000135632	-0.00634793	-0.00360339	-0.000144044	-0.000554016	-0.00037035	-0.00142564	-0.0464735	0.000706303	0.000500634	-0.0229223	-0.0222027	0.00508808	0.00396819	-0.00269634	0.0281453	8.62803e-06	0.000666064	0.00164427	0.000895959	-0.0514529	-0.0309095	-1.34586e-05	0.0169915	-0.0557917	-0.00597959	0.000377157	-0.00155344	-0.000332939	0.0102679	-0.00761599	0.00733805	0.00179257	0.0151601	0.00144912	0.0346918	0.00783306	-0.00862228	0.000593366	-0.0448293	0.000855316	7.87729e-05	0.00140669	0.0286928	-0.00441005	-0.0011519	0.000448246	-0.00620673	-0.00385371	-0.000731255	-0.137222	-0.00215659	-0.00635699	0.000104232	0.000453307	-0.000983816	-0.0221584	-0.00349687	-0.0104319	-0.000238744	-0.00361133	-0.00374753	-0.0420746	-0.00402626	-0.00245731	-0.000167641	-0.00651347	0.000225375	-0.00297431	0.000219133	-0.000156427	-0.000182549	-0.000110815	0.000447051	-0.00238962	-0.000698683	-0.000433974	0.00328669	-0.00679736	-0.000572097	-0.00286157	-0.00123868	-4.54205e-05	-0.0314759	0.0445659	-5.02175e-05	0.00082779	-0.00103109	0	0	-1.8126e-06	0	0.000246259	-0.0516628	-5.81597e-05	-0.000846929	0.000180758	0.000676527	-0.00491082	-0.000272028	-0.00114996	-2.41524e-05	0	0.00307716	0	0.00848866	0.0216145	0.000159313	-0.00104568	0.000872454	0.001377	-0.0149204	0.0012168	0.000665372	-0.00117114	-0.000632723	-0.00284226	-0.000152818	0.000263429	0.000131866	-0.00592077	0.00741256	-0.0167536	0.00129399	0.000288164	0.00168955	-0.000944683	-1.15031e-05	0.000151725	-0.00099387	0.000975504	0.00023132	0.00147547	-0.000241021	0.000460246	-0.00801278	0.0103903	-0.19087	-0.000627623	-0.000422335	0.000534666	0.000868264	0.000509567	-0.000292166	-0.0218988	0.00394449	0.000246977	-0.000468778	0.00272412	-0.000381595	5.02691e-05	0.000247893	0.000461637	-0.000311895	-0.000122856	0.000983313	7.43058e-05	0.000562588	0.00159411	0.000327036	-9.10607e-06	0.000663617	0.00613957	0.0011986	0.00373134	-0.00194252	0.00611767	0.00210461	-0.000528181	-0.000359258	0.00260429	-1.4001e-05	0.000146533	-0.0001051	0.00190684	-0.00167378	-0.00431184	0.000144343	0.000249202	-0.00236788	0.00183188	0.0131272	0.00230785	0.00315717	0.000498174	0.00189962	0.00677501	0.000257301	0.00154718	-0.165998	1.10885e-05	0.000208149	-0.000691039	0.00128326	0.000417436	0	0.000230407	0.000261042	0.00150753	0.00244704	-0.00024516	-0.00121272	-0.0116128	-0.000246709	-7.05576e-05	0.0056145	0.00029142	2.41597e-05	-0.00973664	-0.0268134	0.00140484	0.00392007	-0.000950697	0.00883752	0.00873901	-0.0677595	-0.00565386	-0.00193639	0.00161027	0.00025263	0.0030633	-0.00124212	0.00224751	0.0032982	-0.000794412	-0.000581193	-0.0068996	-0.00570515	-0.0084088	-0.110581	-0.0369851	-0.16356	0.000325271	0.00287065	-0.0013815	-0.000629717	-0.00351053	0.000276545	-0.000625967	-0.000779809	-0.00108834	-0.00135924	0.00370005	0.00063229	0.00310804	-0.00483327	0.00794608	-0.00263087	-0.00318699	-0.0534799	0.00927202	0.000814779	-0.00379383	-0.000846781	-0.00604772	0.00321687	0.00424407	0.000295874	-0.00425314	0.000997254	-0.00661957	0.00162775	0.000628084	0.00421563	0.00533836	-0.0317264	0.0151931	-0.00407145	-0.013839	0.00872575	-0.016275	-0.0130152	0.00175884	0.00158685	0.0228734	0.00297421	-0.000791769	-0.00535992	-0.013298	0.00043743	0.00027155	-0.00217627	-0.0126738	-0.00135284	-0.0737534	0.000346989	0.00811689	0.01501	0.00702236	0.0224755	-0.016883	0.0045116	-0.00280541	0.00101279	-0.00323332	0.00189346	-0.00134221	-0.00429771	0.00161663	0.00160767	-0.00147368	-0.00484602	0.000675492	-0.00726807	-0.0105648	-0.00286498	-0.0040484	0.0035108	-0.00384302	-0.00454135	0.00935035	0.00894677	-0.000192571	0.000549016	0.00388256	0.000710322	0.00457672	-0.00756914	0.00700315	-0.0839929	0.0296554	0.00164803	-0.0089492	-8.34366e-06	-0.00180929	-0.00391663	-6.9445e-05	0.000202567	-0.000824415	-0.000260931	-0.00012503	0.00479569	-2.32704e-05	-4.71667e-05	-0.000796011	-0.00215149	-0.000743531	0.000126665	-3.5203e-05	-6.4558e-05	0.000189705	0.000785674	5.92766e-05	-2.99528e-05	9.03769e-05	-7.08945e-05	5.50239e-05	-0.000775633	-0.00143793	0.00012618	-6.87838e-05	-0.00110056	0.00217588	0.000355326	0.000257758	0.00347546	0.00077338	0.000561357	0.00132387	0.000108908	0.00142386	0.00016708	-0.00674167	-0.00166049	0.000767291	0.000207572	-0.00827012	0.000105206	-0.00023051	0.000687373	-0.00185563	0.000551531	-0.00219882	0.000915332	-1.6295e-05	0.000115048	1.81717e-07	0.000367873	9.85599e-05	-0.00364155	0.00116219	-0.000460829	0.000403066	-0.0157719	0.00406549	0.00172817	-0.000327837	-0.00112056	0.000138903	0.000515064	0.00057168	-0.000133808	0.0030335	-0.000117614	3.79818e-05	0.0155688	0.000469449	0.00101463	-0.00290779	-3.0895e-05	-0.0176127	-0.00284638	0.00018215	-0.000862103	0.00246606	-0.000128959	-0.000353079	-4.30687e-05	0.000112186	1.40911e-05	-0.000931655	0.00041525	-0.00401276	0.00237997	1.29564e-06	-0.0017767	-0.00290623	-0.000236016	-0.000259788	-0.00139516	-0.00907209	-0.00303222	-0.000133038	0.00346173	0.00210454	-0.00365974	-0.000595153	-0.0001335	0.000210711	0.00132798	2.41376e-05	-0.00521191	0.000468131	0.000278767	-0.0126168	-1.20592e-05	0.000411789	-9.98858e-05	0.0002494	-5.15628e-05	-0.000375502	-2.53849e-05	-0.000126284	0.000804117	3.45072e-05	-8.03159e-05	-0.000236551	-0.0112001	8.8074e-05	-0.00053205	-0.000908609	-0.00113588	0.000231345	-0.000778715	2.19653e-05	-0.000301659	0.00104518	0.000423767	-0.000439051	-1.08702e-05	-0.000714695	0.000490394	-0.000192922	-2.11223e-05	-0.00063185	-0.00971514	0.000232395	0.000136135	0.00144303	0.000607889	-0.0103074	6.56743e-05	-0.00241026	2.54663e-05	5.05098e-05	-0.000290217	-0.00189488	-0.00121452	-0.00396371	-3.11446e-05	0.00258098	-2.23107e-05	0.00148396	-0.000390483	0.00352637	-0.00178903	0.000113197	0.000470945	0.00268208	-0.000166628	4.64091e-06	-0.000159001	0.00119974	0.000468997	0.000219521	0.00163012	-8.80523e-05	-0.000168547	-0.00121938	-0.00128976	-0.00540869	0.00112498	-1.24771e-06	-0.00139373	0.00281679	-0.00181009	-0.00187216	0.00822296	-1.86705e-05	-0.000386237	-0.000487649	0.00132674	-0.000743181	-3.06051e-05	-2.54461e-05	0.000224517	-0.00239914	0.00243187	0.000332041	-0.00147252	0.00324829	0.000382802	-5.3928e-05	-0.000109422	-0.000136248	2.65313e-05	0.000105176	0.0029256	-0.000897774	-0.000167042	9.4042e-05	0.000207465	2.33603e-06	-0.00872729	0.000945653	0.00015155	-0.00166389	-1.58891e-05	-0.000163081	0.000542144	0.000129228	-0.000593145	-0.000726982	0.000850327	0.000576008	-0.000225053	-4.61942e-06	0.000701946	-0.000931947	0.000127544	-7.47438e-05	-0.00420935	2.28949e-05	0.000545956	1.6865e-05	-8.6294e-05	-0.00136468	0.000536512	0.00142128	0.00298685	0.0045092	0.000288173	0.000121145	0.000764309	0.000806007	-0.000380204	2.139e-05	-1.87396e-05	7.81131e-05	-0.000162996	0.000217823	0.000164008	-0.000132098	-0.000526852	-6.79138e-05	-0.000279935	-0.00109507	-0.00159461	0.000213348	4.5507e-05	0.00229144	8.71112e-06	-1.67254e-05	0.000466224	-0.0007736	-0.000220971	0.000194766	0.0048904	0.000676734	0.000167494	-3.53195e-05	0.00262268	7.65645e-05	-0.000672614	0.00224227	0.000104409	6.02194e-05	-0.000273111	0.00221381	9.28577e-05	-0.000713436	0.000121932	-0.00445674	-0.000284587	0.000711582	-0.00176637	-0.00714609	0.00084508	0.00026446	-1.3332e-05	-0.0118046	0.000145996	6.58057e-05	0.000773013	0.000144508	0.000547352	0.000150006	-0.000367526	0.000233089	-5.2536e-05	0.00150606	0.00110784	-0.000203117	0.000241391	-0.0032189	0.000530089	-0.000525438	-0.000132375	-0.000652492	-0.000347149	-0.00267819	1.4319e-05	-0.000221519	-9.3638e-06	-0.000305776	-0.000599574	0.000438962	-0.000507263	0.000376396	0.00434869	5.8809e-05	0.000589394	0.00105123	-0.000983847	0.00908606	0.000298496	-0.0227985	-0.000415344	-0.000127172	-0.000202185	0.000565704	0.000859803	0.00214587	0.00248873	-0.00256579	2.39468e-05	0.00218108	-0.00683137	-0.000194506	-0.000113811	0.00354399	0.000308143	0.000295471	0.00114639	0.00121869	-0.000216474	-0.000680168	-0.00133162	-0.00366663	-0.00114586	-0.000420384	-0.000506819	-0.00155421	0.000312141	-0.00731231	0.000545495	-0.00147287	-0.000394355	0.000301147	0.00019875	0.000117659	-0.000905966	0.000827819	-0.00243291	0.0005109	-0.000466338	-0.000107172	-2.99048e-05	-0.00122308	0.000190584	-0.00103805	-7.27846e-05	8.15823e-06	0.00026845	-3.67554e-06	-6.13327e-05	-0.0006396	-0.00120008	-0.00485943	0.000763149	0.000923988	0.00156638	-2.50254e-05	-0.000270821	-0.000964424	6.26119e-05	6.88993e-05	0.000488981	-0.000215163	-0.000408808	-0.0002896	3.09371e-05	-0.000296927	-0.000536318	-4.63487e-05	8.66078e-05	0.00142516	0.000298973	0.000380629	1.35876e-05	0.0039733	-0.000339052	-0.000698001	-0.00103436	0.000111156	-0.00036617	0.00100311	0.000606817	-0.00020881	0.000892107	-0.00051296	-0.000384319	-0.000438036	-0.000409641	0.00111911	-0.00131834	-0.030289	-0.00310182	1.50872e-05	0.000219659	-0.00398643	0.000107427	-3.46247e-05	-0.000964457	0.00296617	-0.000141052	-2.99251e-06	-0.000304361	0.000414118	0.000555532	-0.000616622	0.000966452	0.000420439	-0.000291262	0.00015087	3.92297e-05	-0.000903605	-0.000763496	-0.000928107	7.6073e-05	-1.92062e-05	0.000288743	0.000133073	-0.0646822	0.0010158	-4.77842e-05	-0.00152982	-0.000944412	-0.000121787	0.00040032	-4.57322e-05	-2.36357e-05	0.00102433	-0.000782867	5.44285e-05	3.00345e-05	6.553e-05	-0.000115986	-3.96578e-05	-0.000213297	-2.94872e-05	6.64047e-05	0.000171751	0.000190894	-7.29893e-05	4.17892e-05	7.95536e-06	7.16148e-05	0.0007931	-0.000934843	-0.000137009	0.000222789	0.00164762	-0.00159374	0.00159639	0.0024569	0.000465238	-6.79115e-06	-0.000970573	0.0182748	0.000353737	0.000208984	-0.000112104	0.000189905	-0.00517154	0.000130719	0.000545968	-0.000446364	-0.000837076	0.00276112	5.29537e-05	-0.00135131	0.00154648	0.000328063	0.000133507	-0.000733664	4.32037e-05	-0.000133331	-0.00021564	-1.83477e-05	-0.000559639	0.0028755	9.83303e-05	0.000894323	7.6974e-05	-0.000697618	2.92916e-05	-0.00012349	0.000230022	9.92205e-05	0.00151824	0.000301239	-0.00047485	0.000231698	2.69585e-06	-0.000413736	2.59515e-05	1.78536e-05	-1.89061e-05	-5.79516e-05	-0.00230287	0.000352205	8.31485e-05	0.000743805	9.02945e-06	0.00132982	0.00335774	0.00088591	0.00227983	-0.00104591	-0.000203002	5.55486e-05	-0.00271134	-0.00148726	0.00275399	-6.17305e-06	0.00136502	0.00415902	-0.000100822	0.000999186	0.000935522	0.000622573	-0.000572485	9.75178e-05	8.96495e-06	0.00268766	-8.85903e-05	-0.00155559	-4.86178e-05	0.000134078	0.00103727	-0.000741269	-8.27921e-05	9.75537e-05	0.00173036	7.83449e-05	8.16561e-05	-0.00264484	0.000485524	-7.96047e-06	0.000142052	0.000482334	0.000852778	-0.00109182	-0.000439963	0.000143488	-0.000709915	0.000116451	0.000198331	-0.00019545	-0.00369666	-0.00136391	0.00268396	0.000249206	-2.82291e-05	-0.000210254	-3.34663e-05	4.89255e-05	0.00177746	-3.74692e-05	-5.97616e-05	-0.00172635	7.96418e-05	-0.000159798	0.00450516	-0.00134224	0.000518009	-9.75349e-05	0.000167402	-0.000475059	-0.00045481	0.00102618	0.000327179	-0.0029571	0.000216486	0.000121573	-8.30227e-05	0.000385098	-0.00777015	0.000118672	1.16556e-05	-0.000398597	-0.000481298	-0.000501324	0.0333257	-1.40497e-06	-0.000450422	-0.00726283	-0.000372965	-0.00143579	-0.000778617	0.000319553	-7.25926e-07	7.47739e-05	0.000201847	0.000318874	0.00146841	-0.00023858	-0.000125285	-0.00989363	-0.00128135	-0.000198384	0.00266091	0.000375412	-0.000105306	3.77773e-05	0.0120401	-0.000234187	0.000389338	0.00183597	0.000392848	0.000321224	5.72705e-05	0.000272238	-3.35898e-05	-0.000982665	-2.30836e-05	-0.00162649	0.000931225	0.000363131	0.00221854	-0.00175058	-0.00301801	-0.0035568	-3.12943e-05	-0.00313041	0.000500634	0.000310115	0.000174425	8.46348e-07	0.000595158	0.000311206	-0.00548601	-0.001893	8.45779e-05	2.94591e-05	1.1443e-05	-0.00150673	-0.000101443	-0.000616239	-0.00147051	1.7196e-05	5.10071e-05	0.000739401	-0.00250414	-0.000391006	-0.000216189	-0.000696257	-0.00107795	-0.00182318	0.000683536	-0.00024323	0.000726418	0.000447314	-0.000138784	0.00282235	-0.00272346	-0.00250028	-0.000719652	-0.000429782	-6.11698e-05	5.9854e-05	-2.33115e-05	-0.00139446	0.00097142	-0.00139502	0.0157696	-0.0022979	-0.000396561	0.000233356	-0.000105323	-0.000256238	-0.000167394	-0.000366815	-0.00118007	NA	NA	NA	NA	NA	NA	NA	NA	NA	NA	NA	NA	NA	NA	NA	NA	NA	NA	NA	NA	NA	NA	NA	NA	NA	NA	NA	NA	NA	NA	NA	NA	NA	NA	NA	NA	NA	NA	NA	NA	NA	NA	NA	NA	NA	NA	NA
x20MCx1393	0.00013169	0.00428456	0.000993279	-0.00270565	-0.00403479	0.0931243	0.00181972	0.000855601	-0.00275949	0.00764894	0.000572863	0.000689515	0.000904024	0.0154873	-0.0371422	0.00563517	0.012552	0.000642004	-0.001348	0.0076683	0.000739031	-0.000201921	0.0395134	0.00570314	0.0197457	-0.00862796	-0.00759234	-0.00482604	-0.0144366	0.019619	0.000853339	-0.0351164	0.00207672	0.00154268	-0.127709	0.002552	-0.00429368	0.0130827	-0.366728	0.000807038	0.00270639	0.00875645	0.00265107	3.87467e-06	0.00564183	-5.58346e-05	-8.78836e-05	0.00127634	0.0067894	0.0227626	0.0011413	-5.99841e-06	0	0	0	0	0	0	0	0	0	-4.01929e-05	0	0	-2.49708e-05	-5.99227e-05	0.0538744	0.027165	-0.0125643	-0.0258755	-0.000372339	-0.0115321	-0.00256667	-0.0121632	0.0135131	0.00341515	-0.687791	0.0105709	0.000121094	-0.0145288	-0.0392104	0	-6.24448e-05	0	0	0	0.00406415	0.0133951	0	0	0	0.00115267	0.00505386	0.00367442	0	0.000340283	0.0022163	0	0.00635256	5.04409e-05	-0.500444	-0.00161802	-4.74648e-05	-0.00146899	-0.00657746	0.000129318	-0.000968906	-0.00141326	0.000372962	-0.0835479	0.00322141	0.000440331	-0.00149799	0.0040157	-0.0326363	-0.000218154	-9.90884e-06	-0.00896411	0	0	0	0	0	0	0	-0.0196986	0	-9.5617e-05	0	0	-0.0585812	0	0	0	0	0	0	0	0	0	0	0	0	0	0	0	0	0	0	0	0	0	0.00582782	0.000308665	2.83144e-05	-0.013939	-0.00191951	0.00016345	-0.00112896	-7.69589e-06	0	0	0	0	-0.104347	0	-1.22189e-05	0.00215405	5.99885e-05	0	-0.00116357	-0.000209474	-0.000821609	7.00354e-06	0.00348795	0	0.00925406	-3.98592e-05	0	-0.000408752	0	0	0	0.0349609	0.000231611	0	-0.0513359	-0.00532717	-9.17834e-07	-0.00535586	-0.000594959	-9.76304e-05	0	0	-3.19154e-05	0	-3.33478e-06	-3.45031e-05	0	-0.00328603	0	-0.000227936	0	0.00937636	0.00217214	0	0	0	0	0	-0.000699994	-5.85408e-05	0	0	-0.00568448	0.000506808	0.0229362	0	0	0	0	0.00789099	0	-0.0114387	-0.00101422	0	0	0	-0.00176895	-0.000761548	0	0	0	0	-0.00183261	-0.00829064	0	1.49855e-05	0.0128988	-0.000200769	0.000963539	-0.0186738	0.000414546	-0.00098345	0.000783364	-0.00347691	0.00682296	0.00017877	3.63194e-05	-0.00010348	0.00451756	0.000314734	0.000510939	0.00024136	0	1.29144e-05	1.31677e-05	0.000493162	-3.02065e-05	0.000527995	0.00202611	-0.000143562	0.00147939	0.000958911	-0.000182468	0.0107366	0.00104089	-0.000929654	0.0435221	-0.0132805	0.00317979	0.00384577	-0.00372248	0.00990389	2.62051e-05	-0.000306357	-0.0427187	0.00118342	0.0264536	-0.0359924	1.53606e-05	-0.00420502	0.0547812	-0.00431056	0.000630934	-0.00276232	-0.000797512	-0.0102468	-0.00450328	-0.0102267	-0.0150393	0.0053566	0.000829047	-0.00799039	0.00297908	-0.00567842	0.000136036	-0.0280727	0.000408861	0.000622449	-0.0014258	0.0239515	-0.00208682	-0.000475658	0.00137066	0.0177886	0.00252494	-0.000746624	0.0265496	-0.00145462	-0.00247476	0.000374482	0.000804355	0.000571225	0.00794049	1.52195e-05	0.000585357	-0.00074717	0.000472854	0.00195467	0.00762472	0.00545343	-0.00332871	-0.000559096	0.00304231	0.000283112	0.000227578	0.00198238	-0.00510083	0.000314526	-0.00326278	-0.000102109	0.00045666	0.000228375	-0.000447568	0.00619409	0.00121797	0.000258722	0.00291858	0.000930941	-0.000909251	0.0153623	-0.00257674	0.0111756	-0.00463276	0.00044761	0	0	1.9701e-05	0	-0.000196636	0.0321343	0.000176015	-0.000152609	0.0002168	0.00015965	-0.00304448	0.000249898	0.00149113	7.37393e-05	-7.10074e-06	-0.00019613	-9.07001e-06	0.0165491	0.00194005	-1.59152e-05	-0.00113046	-0.000462011	-4.78198e-05	0.00519148	-5.59365e-06	0.000252589	-0.00195825	-0.00067866	-0.000941596	-0.00058288	0.000919173	-0.000175892	-0.000624652	-0.000962013	0.00692881	-0.000104694	-0.000545702	-0.000533634	0.000164724	7.26008e-05	-0.000276408	-3.63657e-05	0.000616962	0.00139022	0.00194012	5.808e-05	-7.55268e-05	0.00174885	0.0119693	0.0553027	0.000180179	-0.000322442	0.00105007	4.96651e-05	-0.000902462	0.000144521	-0.00270958	0.00248433	5.32329e-06	-0.000518809	-0.0029999	-0.000927416	3.54805e-05	-0.000761333	-0.000585666	7.62189e-05	-6.79291e-05	-0.000213934	1.30956e-05	0.000220646	0.000180745	-0.000974739	-2.74039e-05	0.000239207	0.000512744	0.000400547	-0.00120984	-0.00105191	-0.0109593	2.51907e-05	0.000176069	-7.90746e-05	-0.00048932	-6.65885e-05	-3.77611e-05	1.05594e-05	0.000708365	-1.97577e-05	0.00614471	-1.07969e-05	0.000109248	0.00140843	-0.00239515	-0.00421919	-0.000746843	0.00102202	5.71328e-06	-0.000621275	0.00258778	-0.000355139	0.000888791	0.00912939	1.95607e-05	-0.000171636	-8.41195e-05	0.000478775	-0.000182705	0	0.000426306	0.000116074	0.000981835	0.000204817	-8.46913e-05	-5.35744e-05	0.00476104	0.00142356	0.000363172	0.00377781	-0.000308747	-0.000105821	-0.00915081	0.00211629	-0.004059	-0.0217336	-7.82833e-05	0.0105765	0.0103038	0.0127114	0.0018388	-0.00189739	0.00133591	0.000389788	-0.00133261	-0.00342555	0.00392166	-0.000897772	-0.00319432	-0.00144065	0.000484686	0.00552409	0.0174045	-0.0554703	-0.0456968	-0.136283	0.000441836	-0.000264197	-0.00140469	4.19298e-05	-0.00269889	-0.000279989	0.00188461	-0.000181718	-0.00247436	-0.000644861	0.00277329	0.00220463	-0.00312793	0.000918532	-0.0103909	0.00406452	0.00347083	0.00151822	-0.00315912	-0.000467949	0.0052226	0.000540579	0.0153483	0.00936789	-0.00158826	0.000626235	-0.00418682	-0.00161881	-0.0104848	0.00504179	0.001791	-0.00642226	0.00613612	-0.0380787	-0.00345922	-0.000562185	0.00728001	0.000989079	-0.00722824	-0.00145204	0.0055911	-0.000245586	-0.0120736	-0.000813009	0.000376688	-0.00852238	0.00332482	-0.0128196	0.00152133	0.00122746	-0.0262894	-7.22804e-05	-0.0118084	0.00188168	0.00775409	-0.00597358	-0.00217507	-0.00143827	-0.0190214	0.00156035	-0.0042816	-0.00478724	0.011386	0.00240354	-0.000316766	-0.000664747	0.000726002	0.0200631	-0.000365897	0.00406565	-0.0099991	0.00244129	-0.00268755	-0.00129665	-0.00261436	0.001599	-0.00292458	-0.00343751	-0.000562809	-0.0036554	-6.23993e-06	0.000164409	0.00847975	-0.000278564	-0.00118759	0.00101148	0.0129995	-0.107158	-0.0364228	-0.00106607	-0.00697049	0.000309078	0.00327556	-0.00166722	-0.000171234	0.00077274	-0.000945483	-1.00579e-06	5.29284e-05	0.00106236	7.33887e-05	-9.22186e-05	0.00127814	-0.0015472	0.00105829	-0.000512879	0.000154472	8.31527e-06	-4.22551e-06	0.000453516	-0.000150125	-6.03756e-05	0.000404661	0.000369517	0.000160571	-0.000198527	-0.00359189	-0.000471258	-2.24482e-05	-4.06294e-05	-0.000179371	-0.00042442	0.00015668	-0.00650556	0.000317194	0.000250058	-0.000594462	-7.63607e-05	0.000964227	0.000825142	-0.00218045	-0.00232626	-0.00160194	0.000201636	0.00519653	2.25268e-05	0.00187283	0.000100093	0.00507646	-0.000155386	0.000126297	-0.00167592	0.00105735	-0.000206997	0.00012353	-0.000233295	-0.000132784	-0.00018428	0.000243358	-0.000669895	0.00125616	0.000313996	-0.0065468	0.00180891	-0.000280821	0.000103989	-0.000121558	-0.000425211	0.000598235	0.000233533	-0.00258473	0.000573422	0.000111474	0.0108838	0.000258061	0.00128053	-0.00115665	4.64326e-05	0.00123208	-0.00347818	0.000943282	0.000612635	-0.0164886	-0.000233054	0.00174905	-5.95617e-05	-0.000212915	4.72966e-05	0.00356318	-0.000114137	0.00303861	0.000455703	0.0001277	-0.00122394	0.00518446	0.000987733	0.00040088	0.000723622	0.00502799	0.00100661	-0.000390818	0.00273284	0.00168224	-0.00349271	-8.77948e-05	-0.0001814	0.00010224	0.000286695	0.00185327	-0.00421567	0.00060065	0.00012233	-0.0062849	-9.04547e-05	0.00202688	-0.000113393	0.00045312	-5.58251e-05	7.3188e-05	5.0763e-05	-0.000377741	0.000697395	-0.000176515	-0.000251174	-0.000320054	0.00412538	-0.00432117	-0.000657211	-0.000642824	-0.00142671	-0.000193508	0.000200542	6.02523e-05	-0.00102947	-0.000593652	0.000281957	0.000564688	-0.000345693	-0.00417425	-0.00205606	4.36884e-05	4.29043e-05	-9.35368e-05	-0.00361066	0.0010716	7.42961e-05	0.00329275	-0.00237528	0.0165336	-6.99727e-05	0.00231272	2.45333e-05	-0.000102032	0.00156296	0.00201436	-0.000685978	-0.00398323	-0.000131748	0.00168408	-0.000540602	-0.00581629	-9.20384e-05	0.00290308	0.00317384	0.000178268	-0.000260642	-0.00612489	0.000254583	0.000875646	-0.000271953	-0.000922652	0.000611492	-0.000901896	0.000335151	0.00027495	-7.11051e-05	-0.000851966	-0.000538554	0.000281618	0.00149856	-1.64317e-05	-0.000492033	0.000908406	-0.000971586	0.000412575	-0.00178307	6.02202e-06	-0.00345409	-0.000358857	0.00146899	-0.000494803	8.22882e-06	-0.00418453	0.000600703	0.000589834	-0.0017243	0.000772659	-0.00140784	0.00136339	-0.00146464	0.000136899	-9.72797e-05	0.00139171	1.26718e-05	0.000196987	-0.00233215	0.00123514	-0.000112014	0.000286431	-0.00026408	1.28433e-05	-0.00304604	-0.000826749	0.000237664	0.00241828	-8.01664e-05	-0.000455721	0.000197411	2.78243e-05	-0.000194161	0.000409006	-0.000261562	0.000346336	-0.000195396	-9.97005e-05	0.000533303	-0.000201237	-5.46626e-05	7.25218e-05	-0.00238462	0.00189377	0.000254052	3.83598e-05	-7.94191e-05	0.000409759	-0.00520507	0.000574421	-0.000559315	-0.00716467	0.000300356	0.000240823	0.00361859	-8.57541e-05	-0.000527415	6.24162e-05	-6.32071e-05	0.000184974	0.000613095	9.12545e-05	0.000198113	-0.0021006	-0.000689025	0.000345028	-0.000315863	0.000334378	-0.00115578	0.00040655	-0.000126794	0.00320899	-0.000353004	-4.34914e-05	-8.1286e-05	0.00623324	0.000512852	0.000174413	0.00304879	-0.000899511	8.40918e-05	-0.000132909	0.00206422	-1.43527e-05	0.000489567	-0.000867965	4.15904e-05	0.000172716	5.91345e-06	0.00311161	-9.29423e-06	-0.000624474	0.000343308	-0.00302572	0.000171426	0.000511025	0.000696084	-0.00219888	0.000709391	0.000968673	0.000102295	-0.0173928	-0.000529223	2.13731e-05	-0.00433191	0.000669029	-0.000899199	-0.000105861	0.00062127	0.000288242	-2.70109e-05	0.00117697	-0.000210055	0.00183891	0.000354971	0.000895843	-0.000829426	-7.72537e-05	-1.1834e-05	-0.0004225	-0.00188559	-0.00142208	0.000166573	-0.000120019	-2.69638e-05	-0.000315671	0.000257536	-0.000242079	-4.30291e-05	0.000423626	-0.00510863	0.00149689	0.000268934	0.000835046	-0.000977128	0.00681786	0.000578964	0.043318	0.00272161	-0.000164623	-0.000158391	-8.85452e-05	-0.00416467	-0.000600348	-0.0035358	-0.00216136	-8.89187e-05	-0.0058449	0.00206213	-0.000140576	-3.75111e-05	-0.000289198	0.000421128	-0.000812966	-0.0013319	0.00116661	0.0015073	0.000462418	-7.28368e-05	-0.00296682	-0.000357559	-0.000537002	0.00103385	0.000200263	0.000615852	0.0189041	0.000134065	-0.000372066	-0.000445866	0.000116535	9.71989e-07	4.79168e-05	-0.000277565	0.000422151	-0.00707689	0.000932548	0.000177992	-3.29033e-05	0.000166868	0.000431962	-0.00149354	0.00120602	0.000145081	8.16543e-05	-5.85553e-05	0.00028194	-4.27745e-06	0.00234897	-0.00163075	-0.00315853	-0.000502395	-0.000707614	0.00166075	0.000251579	0.000119848	-0.000548768	9.79423e-06	5.11585e-05	-0.00164453	-0.000357611	-0.000650867	-3.48553e-05	9.09572e-06	-0.000165871	-0.000507548	-2.97697e-05	-0.000500289	0.0006103	0.000455028	0.000369209	2.83134e-05	-0.00965516	0.000367569	0.00203561	0.000341913	0.000122457	0.000132724	-0.000374802	0.000202313	0.000178093	0.000558997	-5.18751e-05	-1.44783e-05	-0.000263701	0.000702255	-9.20046e-06	0.00130927	0.0659691	0.00163197	0.000111019	-0.00085299	-0.00436073	-1.46865e-05	-7.81881e-05	-0.000715806	0.00157777	-4.64767e-05	-4.28636e-06	0.000224088	0.000264602	8.75322e-05	-0.00171659	-4.99066e-05	0.000205433	-0.000107769	-7.75536e-05	-0.000218134	-0.000642756	-0.00136388	0.000183603	-3.76327e-05	8.54376e-05	0.000829689	1.51979e-05	-0.0510737	-0.00578499	0.000391306	-4.76531e-05	0.000189201	-1.70209e-05	-0.000510885	-9.68728e-06	-2.82613e-05	0.000920522	-0.000664718	0.000353849	-1.55862e-06	9.38524e-05	0.000105988	0.000464101	-0.00011902	-0.000103474	-3.56139e-05	0.000106984	1.85425e-05	-0.000163207	4.93048e-05	-1.92817e-05	3.80422e-05	0.000333024	0.00205748	0.00110095	0.000105741	-0.00324447	-0.00126054	0.00409925	0.0014945	0.000255224	-1.3868e-05	0.00145464	0.0140982	0.00011719	-0.000439485	-3.95068e-05	0.000191616	0.000969154	-0.00422209	-0.00028053	9.47873e-05	0.000580341	-0.00174638	-0.000271777	-0.00153001	0.00110388	0.000142317	0.000125827	-0.000643418	2.27865e-05	0.000287482	0.000225975	2.79592e-05	-0.00141729	0.00511137	-4.9397e-05	-0.000287045	4.73944e-05	0.000257367	3.99281e-05	2.38839e-05	0.000485484	2.0901e-05	0.000104739	9.27725e-05	0.000554237	0.000567889	4.64201e-05	0.000380714	-0.000288551	2.00495e-05	-4.25303e-05	-0.000365678	-0.00117554	-0.00284246	0.0001676	0.00106428	8.07044e-05	0.000296843	0.00383172	-7.97641e-05	-0.000181582	-1.77774e-05	-0.000763698	0.00124823	-0.0039967	-0.000408718	-0.00330061	-2.86535e-05	0.00225653	0.0021593	-0.000609332	0.000603855	0.000266835	-0.00219933	0.000282134	0.000319854	7.54832e-05	-0.00290107	-1.24148e-05	-0.000475852	-0.000336041	0.000223094	0.000514325	-0.000506737	0.000283727	5.05954e-05	0.000936205	-2.79963e-05	-1.67901e-05	0.00107955	-0.00193125	-0.000667574	7.24468e-05	-0.000693441	0.00116742	0.00261944	0.000597057	-0.000366398	-0.000801855	-0.00177713	-3.33714e-06	-4.14504e-06	-0.00229766	0.000404577	9.76106e-07	0.000370324	-3.06997e-05	7.41041e-05	-2.54659e-05	-0.000308167	-0.00145996	-0.000117092	-8.0665e-05	0.000791024	-0.000933917	-0.000103298	-0.00556815	0.000378726	0.000961045	-0.00010978	8.26587e-05	0.00197135	-0.000382229	0.00042576	-0.000421576	-0.00391555	0.000250915	0.000146721	5.53924e-05	0.000347981	-0.00139204	-1.15813e-05	-0.00289038	-0.000296566	0.000967719	-0.00192175	-0.0138518	-0.000316941	-0.0002498	-0.00518821	0.00065934	0.00483968	-6.97386e-05	-0.000299228	-0.000103093	-0.000163386	0.000628867	-5.66244e-05	0.000238632	-5.01994e-05	0.000488415	-0.0135376	-0.000994807	0.000339463	-0.00855097	0.00028773	-0.000103997	3.05229e-05	-0.00665857	-0.000200491	-0.000575821	-0.000148235	-0.000564939	-0.00200242	-5.90937e-06	-4.69938e-05	-5.95699e-05	0.000181551	-1.87236e-05	0.00120214	0.00169113	0.000301626	0.00146202	0.00140332	-0.00038272	0.0035867	-4.41626e-05	0.00190321	-0.00369722	0.00108045	0.000219146	-0.00136011	0.00014683	7.27495e-05	-0.00223085	-0.000958078	2.71054e-05	0.000478269	-6.15921e-06	-0.00150853	-0.00123419	0.000114381	0.00357178	0.000214564	1.02108e-06	0.000544177	-0.00162816	0.00106951	-0.00048805	-0.00140044	0.00473057	-0.00213479	-0.000128176	-0.000284954	0.00186527	5.08478e-05	-0.000137965	0.00310839	-0.00162958	0.00151958	0.00204604	-0.000575871	0.00040132	0.000305421	-8.79586e-05	0.0029747	-0.00177773	0.000563112	0.00923715	-0.000836584	-0.000121592	-0.000434878	-8.01678e-05	-0.00120579	0.000247559	-0.000277738	-0.0023275	0	-1.72392e-05	0	-0.0017709	0	0	0	-3.14083e-06	0.0005685	0.000130372	-0.00570109	0	-0.00668	-0.0181609	0.00124875	0	-1.41116e-06	0.0969148	-0.00449869	-0.0171825	-0.00588776	0	-0.0124438	3.14495e-06	0	0.00444993	9.29831e-05	-0.0748443	-0.000118989	-0.00893124	-0.0024612	0.0492857	0	0	3.77097e-05	0	0	0.0145823	0.0744197	0.00758931	0.0171202	0.0023748	-0.00313873	0.00362054	-0.00150973	0.0115636	0.00547066
x20MCx2895	0.00624907	0.00981329	-0.019412	-0.00161411	-0.272337	0.00268028	0.0147362	0.00542236	-0.00254104	-0.0691145	0.004722	0.00158959	0.000410304	-0.040037	-0.0560495	0.00834255	0.0037121	0.00366286	0.0151878	0.00376812	0.0042933	-0.00265586	0.037028	0.0226185	-0.012641	-0.00948447	-0.00637217	-0.00242523	-0.0142727	0.0013958	-0.0255815	-0.0253217	-0.0144573	-0.00448687	-0.155379	-0.00712209	0.0166329	-0.024541	0.0121674	0.001572	-9.55152e-05	0.00206728	0.00922125	-0.00606959	0.00216675	-0.000649381	-1.31603e-05	-0.00045382	0.0142886	0.0237325	0.0037381	-0.000135404	3.51898e-05	0	0	0	0	0	0	0	0	0	-2.75798e-05	0	-2.7644e-05	-0.000107868	-0.0283726	0.0378633	-0.0130266	-0.023695	-0.000647968	-0.0118861	-0.00303226	-0.0101824	0.0138451	0.00337172	-0.705679	0.00857882	0.000184663	-0.0151043	-0.039275	0.000195563	-8.74582e-05	-1.7998e-05	0	0	-0.00088471	-0.00854636	0	0	0	0.00105328	-0.0304182	0.00360857	0	0.000677667	0.00237323	0	0.00643198	0.000814838	-0.402055	-0.0013745	-1.34997e-05	-0.000846194	0.0386447	2.66533e-05	0.00260692	-0.00181033	0.000365462	-0.0969413	-0.00206505	-0.000137968	0.000750084	0.000758951	0.0481081	0.000177047	2.85878e-05	-0.0127456	0	0	0	0	0	0	0	-0.01924	0	-0.000176556	0	0	-0.0689255	0	0	0	0	0	0	0	0	0	0	0	0	0	0	0	0	0	0	0	0	0	-0.0426632	0.00012169	2.46396e-06	-0.00973382	-0.00152899	0.000311421	-0.00160534	-2.59726e-05	0	0	0	0	-0.106102	0	0	0.00204649	-0.000107122	0	-0.000519292	3.23002e-05	-0.00094259	-6.49135e-05	-0.00202019	2.19897e-06	-0.00870268	0	0	-0.00299	0	0	0	-0.152607	-0.000357029	0	-0.0519525	-0.00628641	-1.74447e-06	-0.00573922	-0.000312355	0.000114557	0	0	-0.000144665	0	4.16838e-06	-4.5353e-05	0	-0.00970461	0	-0.000288196	0	0.00895511	0.00241287	0	0	0	0	0	-0.000814864	0.00677251	0	0	-0.00418839	-0.00323764	-0.27808	0	0	0	0	-0.033973	0	-0.0057599	-0.00139265	0	0	0	-0.00169818	-0.00134123	0	0	0	0	-0.000427001	-0.00917146	0	-8.0804e-06	0.00682012	-0.000398078	0.00102527	-0.0183349	-0.00239225	-0.000752657	0.00109281	0.00085118	-0.00887063	-0.000162624	-0.000119074	0.00145641	0.0015721	-0.000773433	0.000346851	0.000416629	1.63439e-06	-6.23284e-06	-3.9965e-05	-0.000146125	2.10718e-05	-0.0057002	-0.00491513	0.000369424	0.000380549	-0.000986873	-4.5531e-05	-0.0263272	0.00145584	0.000381802	-0.0164726	-0.023254	0.00787788	0.00251906	-0.00168897	0.0240219	1.09091e-05	-0.00017102	0.00699004	0.00115623	-0.0545679	-0.0256269	6.04393e-05	-0.00311869	0.0573501	0.00201825	0.000387323	-0.00263168	0.000876554	0.0118228	-0.00832653	0.00284386	0.00140602	-0.0114737	-0.00833436	0.0245285	0.00762441	0.0123819	0.000345696	-0.0346431	0.000107904	0.000828319	0.00119662	-0.00616579	-0.00666547	-0.00148171	-0.00171964	-0.0062501	-0.00301306	-0.000291999	-0.126119	-0.000746273	-0.00571836	0.000614928	0.000456077	0.000321138	-0.0190533	0.000955829	0.000437966	0.000160773	0.00124611	0.00150974	-0.03048	-0.00333876	0.00424145	0.000118656	0.00392749	0.0004268	-0.00256516	-0.00189271	-0.000381204	-0.000136751	0.000586812	0.000547087	0.00195871	2.93419e-05	0.000165479	0.00102657	-0.00726053	0.000851043	-0.00073711	-0.00288342	0.000135609	-0.0300132	-0.0056286	0.000108707	-0.000180953	-0.000395751	0	0	5.02637e-06	1.46363e-05	-0.000305152	0.0269295	7.01844e-05	-0.000322841	0.000210261	0.00013828	-0.000726989	-0.000207903	-0.000980582	9.73782e-05	0	-0.00016045	-8.37187e-06	0.0177723	0.00227306	-0.00010644	-0.000810139	-0.000688307	-0.000126054	0.00445559	-5.04346e-05	0.000910889	-0.00200019	-0.000708834	-0.00150285	-0.000333971	0.000308346	-0.0001119	-0.000292014	-0.00135237	0.0048934	-3.60846e-05	-0.000733808	-0.000558843	0.00119555	5.61816e-05	-0.000160641	-0.000336575	-5.67258e-05	-0.000306348	0.000250528	9.1517e-06	4.88727e-05	0.00141099	0.0126934	0.0644106	0.000223537	-0.00048091	-0.000387993	-3.16701e-05	-0.00114091	0.000140968	0.00688085	0.00226395	-1.83325e-05	-0.000532513	-0.00230032	-0.000875781	3.69567e-05	-0.000858695	-0.000486987	4.1852e-05	-6.35441e-05	-0.000208328	0.000370073	0.000259688	0.000122378	-0.000640703	-0.000206632	0.000510141	-0.000333716	7.63436e-05	-0.000244261	-0.000480239	-0.00937619	7.25212e-05	0.000583318	-9.55409e-05	-8.46577e-05	-0.000120675	1.75908e-05	4.41943e-05	0.000429234	-7.40883e-05	0.00830844	-5.5739e-06	-4.4024e-05	0.000779559	-0.00301523	-0.00442275	-0.000472958	0.00149522	-0.00011041	-0.000523203	0.00251239	-0.000404942	0.000642154	0.00846256	-4.453e-07	-5.17317e-05	-3.94201e-05	0.000366737	0.000437133	1.49612e-07	0.000467236	9.7413e-05	0.00107842	-0.000468309	-0.00027234	0.00255299	0.00459985	0.000780638	8.93376e-06	0.00104793	-0.00010474	-0.000117739	-0.000855677	0.00329469	0.00203553	-0.0428463	0.0016107	-0.0151182	0.0063717	0.0078054	-0.00255991	0.000529291	0.000304679	0.000744975	0.00109721	-0.00398163	-0.00256144	-0.000779978	-0.000364498	6.86313e-05	-0.00400209	-0.00712256	-0.0139885	0.0503137	0.0447856	-0.0505026	0.000223844	0.00834063	-0.0038139	-0.000118807	0.0138129	0.000963465	-0.00109358	-0.0074202	-0.00218913	0.000725528	0.000198396	0.00237924	0.00373157	0.00122793	0.00866626	0.00128019	-0.00204239	0.00357276	0.0019861	-0.000602417	0.00602365	-0.000665996	0.00364138	0.001846	0.00272874	0.000170291	-0.00315828	-0.000914755	-0.0357342	-0.00584153	0.000204484	0.00195375	0.00721633	0.0212953	0.0362171	-0.00105809	-0.0136267	0.00359428	-0.00825206	-0.00126127	0.00344148	-0.000200875	-0.00726402	0.000439738	0.000270199	-0.00537127	0.000713138	0.0130037	-0.0152444	-0.000203411	-0.00540365	-0.00106891	0.0250238	0.000276164	-0.0561142	0.00273338	-0.000243611	-0.00399921	0.022033	-0.000273624	0.00597303	-0.00027311	-0.00291665	0.00170951	0.000321025	0.00826352	-0.000399632	0.0588363	0.0157831	0.00106747	0.00257609	-0.00894117	0.00222224	-0.00350934	-0.000890405	-0.00248096	-0.000819916	0.0132977	0.000762758	-0.00312568	0.000882785	-0.000965657	-0.00601935	0.000323825	-0.00013182	0.000790167	0.00398529	-0.0168162	-0.0258953	0.00146428	-0.00726921	-0.000118199	0.000710015	-0.0013435	-0.00030581	0.00262147	-0.000574223	5.89425e-05	-0.000161855	0.0023952	0.00105037	-5.92113e-05	-0.00108167	-0.00123395	0.000537035	9.10228e-05	1.66901e-05	9.51852e-05	3.48453e-05	0.000234249	0.00106758	-0.000112042	-0.000549473	-0.000176628	-2.03235e-05	0.0014849	0.000201777	0.00022065	-0.000189526	-0.000571487	-3.0847e-05	9.52162e-05	0.000171687	0.0044334	0.000346934	-0.000330652	0.000594374	0.000120485	0.00147325	-0.00019543	-0.000571547	-0.00245594	-0.000327128	-0.000494421	-0.00164774	-3.27247e-05	-8.1054e-05	-1.86552e-05	-0.000838936	0.00167671	-0.000817038	0.00100852	0.000866227	0.000290678	-0.000295158	-6.10955e-05	0.000219623	-0.00190233	-0.000299499	-0.000795803	0.00114859	0.00324451	0.00250492	0.00249505	0.00076245	-0.000678061	0.000342888	-0.000193037	-0.00180152	0.00032199	0.00179957	-8.20321e-05	-0.000203811	-0.00800141	0.000610328	-0.000784925	-0.000527952	-1.86771e-05	0.0025079	0.00162405	0.00148765	-0.000551582	0.00193922	2.86962e-05	0.000174566	-0.00011339	-0.000416144	1.2762e-05	-0.000845219	-8.10562e-05	0.00268887	0.00092843	-0.000409434	-0.000581139	0.00806614	-4.53127e-05	-0.000246798	-0.000967734	0.00143767	0.00255636	-0.000329088	0.00290294	0.000119743	0.00193126	-0.000270411	-0.000490925	8.25128e-05	0.000295202	3.93771e-05	-0.00511814	0.00127389	8.64045e-05	0.00634318	-0.000512943	-0.000992502	0.000172591	-0.00104198	-0.000277838	4.93521e-05	-0.000157417	0.000420621	-0.0020819	0.000132767	-3.87322e-05	0.00158891	0.00495363	0.00166636	2.64996e-05	0.00562334	0.000656867	0.000137334	0.00168104	-4.747e-05	0.000974364	0.000803418	0.000411986	-0.000348325	0.000115459	0.000527771	2.77545e-05	7.57564e-05	2.75983e-05	0.000338198	-0.0039092	-0.00172673	0.000205128	0.00315628	-0.00196859	0.00445851	0.000139209	0.00092343	1.69966e-05	0.000121847	0.000265056	-0.00135881	0.000612917	0.00174859	0.000137189	0.00339184	3.92097e-06	-0.014477	0.000454531	-0.00739796	0.00337134	-0.00050752	0.00023345	-0.00876318	0.000710472	0.000117353	-0.0002469	-0.000616318	-0.000321847	0.000725982	0.000640124	-6.64268e-06	0.000896156	0.000891733	0.000486244	0.00336278	0.000340554	-1.56591e-05	-1.39953e-05	0.00131968	-0.00117947	0.00137565	-0.00274573	-2.5575e-05	0.000191737	0.000916816	0.00195274	-0.000284718	0.000116544	0.00122715	0.000667497	-0.00062674	0.00132012	-0.00169386	0.000233798	0.000900427	0.000917818	-8.38907e-05	4.09423e-05	0.000161346	0.000144365	-0.000320738	0.000864554	-0.00118579	-3.08653e-05	0.000702312	-8.69787e-05	1.01973e-05	-0.00413766	-0.00212216	-0.000920141	-0.00273955	6.15102e-05	0.000397244	0.000109391	0.000302521	0.000504676	0.00035271	0.000699048	-0.000172555	-0.000904575	2.18842e-05	0.000314653	-0.000520848	-3.89573e-05	-2.57714e-05	0.00187978	0.00591782	-0.000920933	-1.58181e-05	0.000210283	-0.00123479	-8.4716e-05	0.00041594	-0.000561184	0.00319645	0.000520883	0.000290884	0.00104646	0.00062539	0.000201087	6.65837e-05	-1.18876e-06	-0.000209601	0.000239657	-0.00026054	9.32901e-05	0.000646817	0.000641862	0.000506141	-0.000132476	0.000485779	0.00324702	0.000256374	1.08948e-05	0.00455491	-3.63322e-05	1.50103e-05	-0.000154837	-0.00146771	0.00112764	0.000288875	0.00150437	-0.000337616	0.000204301	-6.07913e-05	-0.00016331	1.35049e-05	-2.54372e-05	-0.0010313	0.000127142	0.000212243	-0.000248065	0.00184482	0.000189862	0.000152377	0.000335538	0.00625202	-0.00156546	-0.00178672	0.00138014	0.0032325	0.000684861	-0.00144149	0.00103868	0.0127964	0.00013167	6.30131e-05	-0.00309635	4.30591e-05	0.000425267	0.000102021	-0.00105344	-9.80382e-05	0.000841229	1.11915e-05	0.000122131	0.00176772	-0.000691734	-0.00184378	0.000180726	0.000298319	0.000538293	0.00155779	-0.000211778	0.000604848	-0.000498332	0.000841417	3.70522e-05	-0.000154367	-0.000573428	-0.00069834	-0.00087283	6.48248e-06	0.00845268	0.00524098	0.000364687	-0.00067462	0.00274823	0.00308606	-0.0015459	-0.0189624	0.00392405	-1.65358e-05	9.31809e-06	2.72033e-05	0.000676802	0.000873501	-0.00139403	-0.00211893	0.00016911	0.00111459	0.00345787	0.00171533	0.000299383	-0.00143561	0.000594339	-0.000565289	-0.000242659	-2.37907e-05	-0.00012657	-0.000545134	-0.000559	-0.00195809	0.00129719	0.000201368	-6.09552e-05	0.000421536	0.000259716	0.00267406	-0.000164178	-0.00210953	-2.00094e-05	-0.000191293	-0.000222766	0.000411402	-0.000301335	0.00026993	0.00624656	0.00136097	0.00570162	-2.30554e-05	-0.00120358	0.000770698	0.000428357	0.000749316	-7.45543e-05	0.00011011	0.000520359	-9.65566e-05	0.000970716	-0.000802427	0.000799737	0.00804141	0.00117898	0.000247265	-0.000321751	-0.000409812	0.000175114	-0.000737992	1.07749e-05	0.000148977	0.00032136	-0.000911764	0.000859582	4.47091e-05	5.94575e-05	-0.000470381	-0.000412258	2.84284e-05	-2.5922e-05	9.00462e-05	0.00020176	0.000359336	1.02224e-05	-0.0178621	-9.18604e-05	-5.46571e-05	0.000616832	-0.000907837	-0.000750236	-2.23431e-05	0.00022811	-0.000277652	0.000717325	0.000143259	3.7551e-05	-0.000251042	0.000678664	0.000686289	-0.00030435	0.0205832	-0.000440316	-0.000134689	0.000638071	0.00240346	-5.61548e-05	-4.54103e-05	-0.000529746	0.00159292	0.000371034	1.2031e-05	-0.000203148	0.000939822	0.000544918	0.00140091	0.000412544	0.000173667	0.000143636	0.000439036	3.77068e-05	0.000584825	-0.00109207	-1.36588e-05	-4.54835e-05	0.000641257	0.00117407	0.000654542	0.0582887	-0.00805792	-7.01613e-05	-7.51819e-05	-0.000133627	0.00106927	0.000185499	-6.53935e-05	1.06047e-05	0.00135525	0.000823775	0.000468528	2.394e-05	9.69215e-05	0.000566133	0.000617321	0.00108279	-0.000178948	9.38058e-05	9.44966e-05	0.000173603	-6.67419e-05	4.62146e-05	-8.95243e-07	-3.73298e-05	-0.00074383	-0.00248707	-5.25807e-05	0.000604189	0.00322391	0.00124115	0.00128509	0.00155478	8.24127e-05	1.35048e-05	-0.000290431	0.0100078	0.000220828	-7.53854e-05	0.000149524	0.000102029	-0.0018016	0.000886871	0.000319229	0.000156861	-0.000111901	-0.000629847	-0.000141713	0.000643113	0.000787938	0.000230049	0.000163844	-0.000210216	0.000600425	-0.00078028	0.000587998	-9.30728e-05	0.0017545	-0.00458333	-0.000168577	-0.000715066	4.94916e-05	0.000324954	5.36972e-05	-0.000718397	0.000770661	-6.38147e-05	0.000382187	0.000321206	-0.000752528	-0.000508946	8.75331e-05	0.000415988	0.000119966	2.63278e-05	-0.000116532	-4.62439e-05	0.00391649	0.000926831	0.00110811	0.00101065	2.5748e-05	0.00112107	-0.00515207	-0.000406587	0.00130253	-1.59922e-05	-0.000957455	0.000255285	0.00436005	-0.000268597	0.0040898	0.000107387	0.00159447	-0.00413927	-0.000436515	0.000143669	-0.000169788	0.0008749	0.00186476	-4.24671e-05	6.1876e-05	-0.00149654	2.88958e-05	-0.000620514	-8.38407e-06	0.000447022	0.00026138	0.00127564	-0.00010574	0.00056869	0.00108228	-7.06799e-05	5.85747e-05	0.000892758	-0.000604065	0.00034125	-0.000130869	0.000128355	0.000532568	0.00166017	0.000901661	-0.00063693	-0.000784573	0.000182102	0.000367042	8.03096e-05	0.00115795	-0.000189406	0.000221382	0.000457735	2.33086e-05	-0.000493108	-2.66804e-05	0.00109779	0.000326259	0.000153144	-3.11325e-05	0.000347538	0.00039991	-0.000165217	-0.00647373	0.000579072	0.000863433	-3.40155e-05	4.46492e-05	-0.000612479	-0.000243645	-2.14765e-05	0.000553941	0.00536381	0.000116031	0.000130698	9.97997e-05	0.00036768	0.00209029	-0.000105029	-0.000323348	-0.000676231	-0.000256897	0.000347567	-0.0151678	-0.000172245	0.000336062	-0.00242493	0.000465886	0.00676852	-0.000124013	0.000271545	-2.34414e-05	0.000120553	-8.72514e-05	0.000105355	0.000533234	0.000548534	3.05545e-06	-0.0111173	0.00232236	2.62281e-05	0.000995217	0.000183583	0.000165053	2.77515e-05	0.00669189	-6.09508e-05	0.000462689	-0.00274555	0.000543538	0.000545238	2.76552e-05	0.0001326	-0.00040691	0.00041175	-1.67573e-05	0.00092801	0.00369164	0.000448745	0.00309253	-0.000539386	-0.00125998	-0.000469502	3.79713e-05	0.00165501	-0.00107963	0.00079112	-8.22075e-05	0.00106716	0.000105293	8.52382e-05	0.00130455	0.000681497	0.00017295	0.000528552	-0.000210741	-0.00110016	0.000433186	-9.69986e-05	0.00339769	-0.000224594	8.2623e-05	-0.00016402	-0.000848833	-0.000891045	-0.000691201	-0.000548165	0.00144571	0.000592806	-0.000152444	-0.000451389	0.00269056	0.000448781	0.000286474	0.00101894	-0.000369374	0.00119777	0.000480175	-0.00182709	-0.000162207	4.492e-05	0.000163425	0.00097887	-0.0011032	0.000376102	0.00904985	0.00182148	-0.000324675	9.19162e-05	-0.000222763	2.3122e-05	0.000794998	-0.000416592	0.0010482	0	-8.35358e-06	0	-0.00276807	0	0	0	0	-0.00170111	0.0021209	-0.00372083	0	-0.00115169	0.00583467	7.34741e-06	0	-2.18481e-06	-0.0765478	-0.0136385	0.0127032	-0.00112953	0	0.00898568	6.08416e-06	0	0.00406857	7.63958e-05	-0.0364905	-0.00267056	-0.0247801	-0.00403659	0.00705675	0	0	2.43686e-05	0	0	0.0135952	0.0779074	0.0773672	-0.12761	0.00495682	-0.000473899	0.050791	-0.00242467	0.0105189	-0.0133788
x20MCx1122	-0.00117117	0.00606249	-0.0045975	0.00162697	0.0909598	-0.00183367	0.0108958	0.00283376	-0.00490972	-0.0667215	-0.00629804	-0.000299243	-0.0140755	-0.0542254	-0.0677436	0.00677613	0.0113276	-0.00821529	0.000928744	0.00850957	-0.000763562	-0.00194911	-0.0319017	0.0107788	0.0322691	-0.0102603	-0.00522258	-0.00409662	0.0123305	0.0235608	-0.0123056	-0.0384472	0.000951786	-0.00107684	-0.18276	0.00146444	0.0214393	-0.0112768	0.00568696	0.000576192	0.00125277	0.00742772	0.00917323	-0.00195352	-0.00565339	0.000312564	0.000152177	-0.00155901	0.00771947	-0.0868007	0.00752294	0	0	0	0	0	0	-1.1023e-05	0	0	0	3.64658e-05	-2.75798e-05	0	-2.97649e-05	-0.000243695	-0.0307802	0.0278746	-0.0101042	-0.0243253	-0.000885147	-0.0123441	-0.0029616	-0.00931315	0.00440623	0.000516054	-0.701158	0.00954927	0	-0.0142064	-0.0400312	-0.000168592	-0.000264102	0	0	0.000167501	-0.00067015	0.0127394	0	0	0	0.00104247	-0.0280446	0.00473241	0	0.00041754	0.00195292	0	0.00747528	0.00101232	-0.488695	-0.00158999	-1.09143e-05	-0.00182771	-0.00791605	0.000110079	-0.000344229	-0.00225098	0.000538317	-0.0754532	-0.00196239	-0.000185528	-0.00144265	0.00331086	-0.0315737	0.000179944	2.86779e-05	0.00806323	0	0	0	0	0	0	0	-0.0196389	0	-2.41843e-05	0	0	-0.0689666	0	0	0	0	0	0	0	0	0	0	0	0	0	0	0	0	0	0	0	0	0	0.0193587	0.000504198	9.71891e-05	-0.0144684	-0.00173793	0.000293944	-0.000777422	-1.44973e-05	0	0	0	0	-0.103954	0	0	0.00204828	-6.67464e-05	0	-0.00103448	0.0001303	-0.000603664	-0.00014218	-0.00192287	0	-0.00763506	-2.29535e-06	0	-0.00223394	0	0	0	-0.0686303	-8.36865e-05	0	-0.0635865	-0.00770087	-3.67115e-06	-0.00477659	-0.000381939	-0.000104182	0	0	2.35196e-05	-9.03181e-07	-1.21688e-06	-1.55757e-05	0	-0.00784384	0	-0.000320188	0	-0.054306	0.00293242	0	0	0	0	0	0.00010435	-0.000528968	0	0	-0.00450975	0.000659403	-0.210762	0	0	0	0	-0.0141886	0	-0.0101004	-0.00161083	0	0	0	-0.00313759	-0.00332985	0	0	0	0	-0.00036759	-0.00940991	0	0.0016896	-0.191165	-0.000109338	-0.022608	-0.018601	0.00552712	-0.000812409	-0.000278772	0.000724978	-0.00233676	0.000116788	4.03176e-05	-0.000844236	0.00565187	0.000567876	0.000315154	0.000285164	3.22095e-06	-2.26638e-05	-3.16142e-05	-0.000114933	0.000101838	0.000592727	0.00165806	0.00059273	0.00124543	0.00237959	-0.000131013	0.0120443	-0.000862133	0.000299497	-0.0103377	-0.0215939	0.000708836	-0.000438218	-0.00144452	-0.0580822	4.64171e-05	-0.000136784	-0.0542621	0.000910467	0.0258589	-0.0390271	6.35043e-06	-0.00403955	-0.072266	0.00284591	7.82709e-05	-0.00328308	-0.00260682	0.00940831	0.0231376	-0.00948651	-0.0133813	0.0053944	0.00115462	-0.0089256	-0.0253981	0.00338028	-3.93679e-05	-0.0256855	0.00194447	0.000492691	-0.000778487	-0.00681196	-0.00259943	-0.00072695	-0.000893381	0.0125062	0.00209436	0.000927275	0.0256449	-0.0027138	-0.000682672	0.000330415	0.000210405	0.000607357	0.00834335	0.000390139	0.000725567	-0.000345296	0.000900283	0.0017176	0.00605946	0.00493695	-0.00442997	-0.00032356	0.00293796	0.00052366	0.000714473	0.00157915	-0.00583174	7.74087e-05	0.000591966	0.00030847	0.000900833	0.000327312	0.000243677	0.00343007	0.00221784	6.50448e-05	0.00320548	0.000542511	0.000173299	0.0133928	-0.00402224	0.000173001	0.000362008	0.000405619	0	0	9.57271e-06	4.20985e-06	-0.000202944	-0.0194956	-2.05256e-05	-0.000580929	0.000331503	0.000742734	-0.00626078	-0.000415729	-0.0016733	-0.000900488	0	0.000238939	-1.47864e-05	0.00106698	0.00267658	0.00192143	0.00407422	-0.00365947	0.000619462	0.00882727	-7.80775e-06	0.00179679	0.00206707	0.000944248	0.0318701	-0.0010066	-0.00266058	-0.000171226	0.0267698	-0.0013217	0.0153169	-0.000171583	-0.000311839	-0.00026739	-0.00109766	-0.000289353	-0.000104026	0.000602843	-0.00189015	-0.000747615	0.00171979	0.000137637	-0.000628378	0.00475886	-0.058976	-0.0991216	0.000292535	-0.00134138	-0.000324891	-0.000287507	-0.000451199	-0.000795316	0.00857016	-0.00682251	-9.34156e-05	-0.000560178	-0.00065818	0.00387201	0.000755232	-0.00737979	-0.000452272	0.000282582	-6.45527e-05	-0.000291163	0.00122506	-0.000688562	-0.00258042	-0.0011936	-0.000339603	0.00110262	-0.00110698	-0.000123852	-0.00119013	-0.000687965	-0.00894801	0.00016699	-6.76221e-05	-0.000870572	-0.00503998	-4.84243e-05	-9.17001e-07	-8.55019e-05	-0.00790634	-0.000156338	0.00843581	-1.47525e-05	0.00142285	0.0163768	0.00359192	0.0217778	0.00464179	0.000758765	-0.0013169	0.00118101	-0.00747092	-0.000330441	0.000547658	0.0125057	1.53229e-05	-0.000365536	-2.34791e-05	-0.000431253	-6.60187e-05	0	-0.00062106	-0.000138768	0.000608047	-0.000430933	0.000516385	0.00442466	0.00805355	-0.000426611	2.83748e-05	-0.0026213	-0.000247562	0.000229226	-0.0135118	0.00111068	-0.000254761	-0.000485952	-0.000840572	-0.0366846	-0.011702	-0.00494278	0.00192268	-0.00128231	0.00178243	0.00110555	-0.00257866	-0.002391	-0.0032311	0.000708461	-0.00118401	-0.00341162	0.000834407	0.00119094	0.022188	-0.202361	-0.0302676	0.00862739	-0.00141559	-0.00139926	-0.00492633	-8.75939e-05	-0.0467578	-0.00132138	-0.00145728	-0.00715736	-0.0019588	-0.00212976	-0.000681121	0.00145465	0.00344562	-0.00385228	-0.00884022	-0.00129988	-0.00183332	-0.00183297	0.0125404	-0.00099067	-0.00312121	-0.000967706	-0.000160606	0.00142049	0.00356168	0.00078041	-0.00409194	-0.00194503	0.0196612	0.0022678	-0.000109134	0.0129599	0.00505459	0.0447059	0.0146053	-0.00218697	-0.0194183	0.000845355	-0.0166893	0.000104757	-0.00110811	-0.00925207	0.00929729	0.000757878	0.000450571	-0.00945441	0.00112984	0.00766228	-0.0043142	-8.39066e-05	-0.0332275	0.000813563	-0.084005	0.00141779	-0.0517538	-0.00221048	0.000328883	-0.00416837	-0.0176753	-0.00236303	-0.0110081	-0.00476724	0.000281335	-0.00374733	-0.000452017	-0.0248747	9.73204e-05	0.0176393	-0.000260957	-0.00205019	0.0196719	0.00271327	-0.00104278	-0.00776454	0.00296835	0.00386913	-0.00226087	-0.00226372	-0.000125977	-0.00137595	0.000733122	0.00232255	0.00705154	-0.00023115	2.14274e-05	0.00288359	0.00223265	-0.0458947	-0.032205	-0.000847491	-0.00916698	-0.000201436	-0.00128654	0.00681992	-0.000346577	-0.00122154	0.00225833	0.000108969	0.000459355	-0.00284767	0.00013811	-2.67919e-05	-0.00187893	-0.0027715	0.00104572	-0.000605829	1.65763e-05	-1.24215e-05	0.000468805	-0.00118881	-0.000911002	-0.000154543	8.47616e-05	4.67222e-06	-1.15815e-05	0.00148292	-0.00413459	-0.00011381	3.29004e-05	-0.00129232	-0.00070827	0.000382826	0.000177038	0.00107212	0.000223137	8.49254e-05	-0.00232132	0.000100844	-0.0103357	0.00118392	0.0022015	-0.000772658	0.000692828	0.000417989	0.00486953	0.000263691	-0.000147828	0.000340448	-0.0015754	0.00133175	0.00225953	0.00101682	0.00231495	0.000137361	0.000675335	0.0009649	-3.4818e-06	-0.000540163	6.51855e-05	5.90504e-05	-0.00104162	0.00710615	0.00270444	-0.00508316	-0.000346004	0.00108063	-0.00136059	0.000116228	0.000848356	-0.000308694	0.000376929	-0.000118369	4.88142e-05	0.0295631	0.00135684	-0.000893148	-0.00150078	0.00021787	0.0022737	-0.00300893	0.00158927	-0.000595115	0.00498374	-7.73194e-05	-0.000497084	-9.5406e-05	0.000114668	-0.000101158	-0.0011883	-0.000105701	0.00287995	0.000893845	6.27213e-05	0.000376909	-0.00142457	0.00149533	-0.00021495	-0.00206254	0.00414617	0.00199461	-0.000113493	0.00393046	-0.00319118	-0.00340547	-0.00044467	-0.000133995	0.000366015	0.000154861	-0.000157721	-0.00821138	0.000917563	-0.000300117	0.0178346	5.39494e-05	0.000331988	-9.24242e-05	0.000643137	-0.000133786	0.000184071	-5.49779e-05	-0.000290149	0.00107711	4.92137e-05	-0.000130993	-0.000354424	0.00238674	-0.00036716	0.000553402	-0.000960553	-0.00172727	9.99618e-05	0.00026128	2.87809e-05	0.00115225	0.000680598	0.00038778	-0.00053583	-1.26626e-05	0.000409669	0.000399352	-0.000129829	-9.302e-06	-0.000502999	-0.00607184	0.000427154	7.3408e-05	0.00263763	-0.00026911	-0.0100724	5.82156e-05	0.00343461	3.76285e-05	4.2603e-05	-0.000570416	0.00089217	-0.000597514	-0.00679385	-1.61934e-05	0.00366099	2.52079e-05	-0.00524272	-0.000549555	0.00268875	0.00618161	0.000141888	-0.000930921	0.00320349	9.95907e-06	-0.00013969	-0.000180602	-0.00161056	-0.000551992	-0.000694216	0.00210565	-4.65514e-06	0.000681825	-0.000375882	-0.000797118	-0.00185319	0.00107013	-4.82536e-05	-0.00193652	0.000853975	0.000965855	0.00126698	-0.00556562	-2.42612e-05	-0.00381903	-0.000501358	0.00221225	-0.000802369	-1.74594e-05	-0.000435818	0.00026857	0.00027543	-0.00383662	-1.91369e-06	-0.00233291	-0.0141217	0.000371559	3.5836e-05	-0.000149905	-0.000355995	2.59372e-05	4.74898e-05	-0.0051899	-0.000645015	-0.00136905	0.000332161	0.000263399	1.28669e-05	-0.00245354	0.00119627	8.37552e-05	0.00142004	4.32538e-05	0.00173775	7.68087e-05	0.000878195	-0.000575802	-0.00152725	0.000527855	-0.00346692	-0.000716435	-0.000385891	-0.000277123	0.00130351	-1.20176e-05	5.51832e-06	-0.00258463	0.000355124	0.000715264	5.68198e-07	-0.000156721	0.00211352	-0.00148233	0.0053112	-0.000911874	-0.0321881	0.00033684	-0.000435925	-0.00825024	0.000334217	9.16056e-05	2.60904e-05	0.000121212	0.000131404	-9.52778e-05	0.00015953	0.000219036	-0.00236893	-0.00041754	0.000639589	-0.000463097	-0.000173363	-0.0028237	-0.000121403	4.83856e-06	0.00238407	-0.000195906	-2.52644e-05	-0.000232177	-0.00182929	0.000969933	0.000112515	0.0032566	0.000749386	0.00015503	-4.55183e-05	7.37857e-07	5.01244e-05	-0.000325938	-0.00158382	2.97241e-05	-0.000254014	0.000186731	-0.00585423	0.000303272	0.000425971	5.04356e-05	-0.00283776	-0.000345845	0.00103758	0.00163512	0.00882259	0.000621897	0.000348041	-4.18839e-06	-0.0219179	0.000159973	-0.000156562	0.000795712	0.000492355	-0.000711184	3.30867e-05	0.000393443	0.000282703	0.000106849	0.000376749	-0.00133468	-0.00217694	0.000121465	0.00174462	-0.000267845	0.00466782	-4.25919e-05	0.00475648	-0.00168201	0.000381625	6.2026e-05	-0.000164503	-1.17269e-05	-0.00017813	0.000144964	0.000441652	-0.000803519	0.00078701	0.00537021	-0.00072293	0.00026775	-0.00573377	-0.000741003	-0.00720264	0.000564281	-0.0164427	-0.00027583	6.1596e-05	-7.99281e-05	-9.75852e-05	0.000356046	0.00059033	-0.00728352	-0.00444348	1.3707e-05	0.00125854	-0.000100976	-0.000286359	-2.64122e-05	0.0107489	0.000443577	0.000397701	-0.00524012	-0.00259861	-0.000184839	0.000686549	-0.000516769	0.00752176	-0.00114508	0.000216853	0.000162279	0.000706036	-0.000266383	-0.00296689	0.0008382	-0.00247047	-0.000516458	0.00027616	0.000179521	-0.000456025	-0.000410854	-0.00116529	-0.00591139	-0.00108064	-0.000850021	-0.000160973	0.00320606	0.000720395	0.000216448	-0.00608651	-2.58087e-05	1.92353e-05	0.00023779	-3.91697e-05	-5.58941e-05	-0.00190528	0.00137477	-0.00406124	-0.00206822	0.000272512	-0.000311918	0.000330368	2.21658e-05	-0.000510229	5.10612e-05	-0.000218747	0.000482175	-0.00156928	-0.000396567	0.000401192	0.000129112	-0.000254014	-0.000563982	4.84012e-05	6.69598e-05	-0.00112549	0.000230221	-0.00102465	5.00361e-05	0.00692938	0.000437307	0.00223348	0.0016105	5.23022e-05	-0.000179565	7.6177e-05	0.000424771	-0.000245629	0.000598946	0.000781875	-5.26425e-05	-0.000669707	-0.000570626	0.000251247	0.000709524	-0.0247454	0.00221824	5.96048e-05	0.00018139	-0.00451821	-0.000216386	-0.000111594	0.00523191	0.00113577	0.000443236	-5.99607e-05	-0.000474897	-0.000348501	0.000722201	-0.00111452	0.00060798	-0.00293547	-2.24996e-05	0.000116711	6.98982e-05	-0.00197046	0.00825501	-0.0010805	-1.97859e-05	-1.6645e-05	-0.0021401	-0.000354236	-0.0663595	-0.0059513	0.000105395	-0.00127542	0.000213859	-4.7717e-05	0.000209864	4.35554e-05	0.000103596	0.00153825	0.000411888	0.000298877	2.41181e-05	1.5853e-05	0.000488127	0.000607735	0.000299439	-0.000345242	0.000170791	-0.00141832	0.000110226	-0.000104865	-0.000347043	-3.03092e-05	0.000132617	0.000553926	0.00383678	1.67158e-05	6.5024e-05	0.00156325	-0.00265033	-0.00320314	-0.0122024	0.000254522	-0.000144614	0.000641093	-0.024613	-0.000500487	6.87555e-05	-0.000222506	0.000254299	-0.00158906	4.48695e-05	0.000732793	-0.000439719	0.00194426	-0.000668273	1.48025e-05	0.00330385	-0.00359776	0.000306629	-0.000622309	-0.00127876	-0.000247446	0.000203791	9.50338e-05	0.000171959	0.000709124	-0.0127182	0.000121006	0.000500892	-2.24983e-05	-0.0011127	1.6082e-05	-0.000385046	-0.00106602	0.000123894	0.000804501	0.000234135	-0.000496509	-0.000536999	0.00016992	-0.00160836	-0.000118877	-0.000136355	-8.62233e-05	-1.76731e-06	-0.00141208	0.00119556	-0.00102797	0.00111845	7.47052e-05	-0.0026993	-0.00277798	0.000689014	0.00133087	0.000642433	-0.000272677	0.000709208	-0.00776047	0.00115871	0.00352657	0.00019628	0.00136424	-0.0101614	0.00213054	-0.00153314	0.000138005	-0.00394117	0.000504286	0.000532648	7.94111e-05	-0.00554099	-2.79694e-05	-0.00245837	0.000350762	0.000160302	-0.000272191	-0.00159813	-0.000109216	0.000104161	-0.000867437	7.39856e-05	0.000186723	-0.000292013	0.000433974	-9.19588e-05	0.000128839	0.000118876	-0.00172899	-0.00189952	-0.000132311	7.97384e-05	-0.000655517	8.87793e-05	0.00016027	-0.000469811	0.000991	0.000615674	-0.000709342	0.000176321	-3.2425e-05	3.10905e-05	-2.99963e-05	-0.00030939	-0.00121591	-0.000220988	-3.75128e-05	0.000408482	-3.8641e-05	-0.00011094	0.00367606	-0.00372284	0.000888219	-0.000152985	-0.000419027	-0.000565879	-0.000621364	0.000687817	-0.000144243	-0.00234702	-0.000133958	0.000172931	-7.3083e-05	0.00256404	0.0164049	-5.14965e-05	0.000257028	0.00141291	0.00137222	0.00120145	-0.0199159	8.46376e-07	0.000755889	0.0134226	-0.000145109	-0.00283723	0.00180848	-5.29521e-05	8.14989e-06	-0.000133361	-0.000737607	1.29455e-05	-0.000711252	-0.000108048	-0.000306168	-0.0145421	-0.000799199	9.88546e-05	-0.0105008	0.000144636	0.000202943	2.66109e-05	-0.0139156	-0.000469636	9.22773e-05	-0.00298701	-0.00119178	0.000302307	-6.09611e-05	-0.00067398	-1.50199e-05	-0.00251717	1.02706e-05	-0.00556821	0.0017059	0.000455203	0.0015037	-0.00192364	-0.00740992	0.00826239	-1.85042e-05	-0.0061118	0.00069129	1.37979e-05	-0.00116419	0.00135458	0.00016927	0.000175119	-0.00923661	0.00257972	0.000114397	-0.00247349	-1.21531e-05	-0.00221175	-0.000346295	6.68973e-05	0.00334811	-8.57568e-05	7.65862e-06	0.000195889	-0.0025389	-0.000413095	-0.000324899	0.00154359	-0.00235804	0.0039179	0.00114756	-0.000246649	-0.00167384	-0.000320694	7.29224e-05	-0.000751416	-0.00191591	0.00111467	0.000192147	-0.00106332	-6.52919e-05	1.07305e-06	3.60958e-05	-0.00157104	0.000331876	0.00147244	-0.00581488	0.0014111	0.00133044	-0.00249411	-0.000433445	0.00089305	-0.000604979	0.00930788	0.00345797	0	-1.40079e-05	0	-0.00143357	0	0	0	-2.79992e-06	0.00137291	0.0015386	-0.000759121	0	0.00419108	0.00355128	5.03469e-05	0	-7.95198e-07	-0.16823	-0.00414537	-0.0091992	0.00115263	0	-0.0252164	8.80359e-07	0	0.00664039	0.000149604	0.0646856	-5.20489e-05	0.0879613	-0.00115498	-0.0465042	0	0	3.02498e-05	0	0	0.025888	-0.0494735	-0.015781	0.0062014	-0.000130585	-0.0017568	-0.0398945	-0.00120764	0.00474821	0.00778067
x20MCx1925	0.00362826	0.0080487	0.000624958	-0.00209071	0.134808	-0.00225939	0.0210881	0.000540055	0.00577125	-0.0338696	0.0015073	0.000657219	0.00265974	0.00873224	-0.101079	0.00915976	-0.0103494	0.00762406	-0.00206791	0.000667895	0.00144252	0.000990704	-0.0339376	0.00859394	-0.128863	-0.0146398	0.00764924	-0.00527861	0.0137513	-0.0112599	-0.016554	-0.00539518	-0.0138661	0.00151204	-0.178524	0.000565211	0.0121231	-0.023713	0.0117172	0.000295907	-0.00160183	0.00496558	0.00834908	-0.00402211	0.00470042	3.31649e-05	-6.29934e-05	-0.000739538	0.00682253	0.0237752	0.00263364	0	0	0	0	0	0	0	0	0	0	-4.50149e-05	-2.75798e-05	0.000111156	-5.12282e-05	-0.000181492	-0.0302334	0.0263763	0.0145142	0.0415837	-0.000224922	-0.0115377	-0.00283049	-0.00859412	0.00474545	0.000263246	-0.0346516	0.0110761	2.43146e-05	-0.0149597	-0.0366066	-0.000168592	-0.000101787	-1.7998e-05	0	0	0.00426697	0.0128808	0	0	0	0.001012	0.00541559	0.00391811	0	0.000438645	0.00232015	0	0.00772122	0.00200049	0.10944	-0.00136221	-3.12448e-06	-0.000726973	-0.00469649	4.46669e-05	-0.000441757	-0.00209884	0.000110894	-0.0894373	-0.00287701	-0.000114866	0.000469105	0.000292729	0.00579279	0.000268532	1.63985e-05	0.011513	0	0	0	0	0	0	0	-0.0234836	0	-3.71229e-05	0	0	-0.0973576	0	0	0	0	0	0	0	0	0	0	0	0	0	0	0	0	0	0	0	0	0	0.000970095	7.6424e-05	4.65099e-06	-0.0135551	-0.00202982	0.000259744	-0.000682933	-2.2383e-05	0	0	0	0	-0.0720859	0	0	0.00272028	7.75214e-05	0	-0.00216059	-0.000113095	-2.82543e-05	1.23579e-05	-0.00281524	2.19897e-06	-0.00992878	-1.11182e-05	0	-0.00040048	0	0	0	0.0363551	0.000323711	0	-0.0542193	-0.00594447	-5.23602e-06	-0.00440638	-0.000516249	-6.51219e-05	0	0	-3.53266e-05	0	-1.54028e-05	-4.79926e-05	0	-0.00313551	0	-0.000260391	0	0.00805676	0.00203375	0	0	0	0	0	-0.000671061	4.21807e-05	0	0	-0.00567468	0.000543209	0.0215419	0	0	0	0	0.00807621	0	-0.0117185	-0.00115436	0	0	0	-0.00224856	-0.000555062	0	0	0	0	-0.00133453	-0.00840116	0	8.89206e-06	0.0126298	-0.000134086	0.000861287	-0.0202933	0.000267582	-0.000748516	0.00060284	-0.00235788	0.00547243	5.58001e-05	8.32415e-05	-0.000111034	0.0052292	-0.00100978	3.25854e-05	4.51598e-05	0	-1.22479e-05	3.83319e-05	-0.000602765	0.000270393	0.000645243	0.002197	0.000215007	0.00115728	0.000598304	-0.00018161	0.0138406	-0.00123778	0.000352481	-0.0126353	-0.0236612	-0.0146143	0.00228254	-0.00187378	0.00296725	3.13351e-05	-0.00044678	0.00832557	0.000854727	0.0337311	0.0479943	3.44413e-05	-0.00639674	0.0556115	0.0017541	-0.00102542	-0.00166953	0.000590219	0.0109966	-0.00844469	-0.0141454	0.00524352	0.00533476	0.000641964	-0.007896	0.00802301	-0.00775867	9.3786e-05	-0.0259817	0.00729647	0.000752774	-0.00176796	0.0188147	0.0016719	0.000439475	-0.000963038	0.0121098	-0.00213239	0.000143137	0.0224826	0.00160791	0.0130239	0.000418587	0.000422742	-1.84932e-05	0.0092901	0.00060377	0.000260677	0.000100934	0.000944515	0.0005318	0.00507095	-0.00154427	0.001831	5.13135e-05	0.00222947	0.000756279	0.000202686	0.00073377	1.06822e-05	0.000128495	0.000663442	0.000986023	0.000322735	-8.86726e-05	0.000145828	0.00120166	0.00279417	0.000210713	-0.00229162	0.000401304	0.000526341	0.0029794	-0.00301292	0.0135864	0.000235574	5.75942e-05	0	0	5.34603e-06	0	-0.000308005	0.0250522	0.000149509	0.000190484	0.000252572	0.000147668	-0.000495768	-0.000216725	-0.00082201	-0.000548579	0	-0.000133595	0	0.0171136	0.00210186	-1.44076e-06	-0.000673819	-0.000790638	-0.000266823	0.00358933	9.09224e-05	0.000678306	-0.00145268	-0.000640254	0.000954944	-0.000812474	-0.00084017	1.39831e-05	-0.000124785	-0.00102352	0.00532176	1.27052e-06	-0.000735096	-0.000519924	0.00101766	0.000236855	-0.000329626	0.00039742	-0.00115121	0.00044456	0.000179753	6.19789e-05	0.000400118	0.0017003	0.00999731	0.0564222	0.000105565	-0.000316608	0.000105679	-0.000327941	-0.000728145	7.8799e-05	0.00645802	0.0009493	1.00079e-05	-0.000730473	-6.54122e-05	-0.000679971	3.91047e-05	-0.00120403	-0.000494071	8.80597e-05	-0.000160496	-0.000215071	-1.67316e-05	8.93898e-05	0.000106554	-0.0007096	-0.000122105	0.000127028	-0.000994282	-9.73607e-06	-0.00114849	-0.00102369	0.0123289	-6.41048e-05	0.00173082	-5.06452e-05	-0.000639357	-5.56125e-05	7.28938e-05	-3.78113e-05	0.000378529	-5.28404e-05	0.00512295	-2.81305e-06	-0.000204508	-0.0049798	-0.00239978	0.0104324	-0.000607478	0.00068667	1.5424e-05	-0.000980077	0.00271955	0.000152045	0.000580585	0.00902343	7.71538e-06	-0.000187596	-0.000123302	-0.000647029	-0.000350468	2.13443e-07	0.000408091	3.06502e-05	0.000447282	-0.000140156	-0.00029809	0.00112547	0.00490451	-0.00031538	0.000161639	0.000703676	-0.000132314	-0.000236058	-0.00750235	0.00404606	-0.00317446	0.00205215	0.000849179	0.00342347	0.00723454	0.00734935	0.000468163	-0.00266893	-0.00681059	6.24203e-05	0.00509332	-0.000917664	-0.00347014	0.00111483	0.000579174	-0.000202034	0.00404082	0.0029139	-0.00603017	-0.162723	-0.0742789	-0.103489	-0.000858747	0.00226545	-0.00210521	0.00101981	0.000322426	0.00108418	-0.000162875	-0.00123509	0.000940679	-0.00205083	0.00614725	0.00208693	0.00158293	-0.00135011	0.00241428	-0.00140569	-0.00208222	0.00429397	-0.00473404	-0.000825854	0.00470195	0.00223344	0.0105935	0.00154658	-0.00815972	0.00120937	0.00654768	-0.000241295	-0.0367159	-0.0079929	-0.00146879	-0.00619496	-0.00125603	-0.0489536	-0.0749495	0.00541147	0.00622429	3.70067e-05	0.00759714	0.00627517	-0.00349527	-0.00103676	0.00148679	-0.000562551	0.000277428	0.00421733	-0.000714007	-0.00481111	0.00306963	-0.00039929	-0.0250634	-0.000257315	-0.0830285	-0.00136694	0.00256276	0.0042007	0.00258763	0.00838501	0.0397321	-0.00132257	-0.0151185	0.000927048	0.00176016	0.00205126	0.00141186	-0.0371768	0.00138287	0.0495253	0.00151513	-0.00169788	-0.0156516	-0.000561241	0.000951718	-0.00834527	-0.00344228	0.00281993	-0.00331401	-0.00111831	0.000320425	-0.00405061	0.00104967	-0.00317802	3.56814e-05	0.000197727	-0.000340821	0.000269927	0.00504666	0.0796184	0.0165079	-0.00208179	-0.0143078	-4.54385e-05	0.00154391	-0.00611727	-0.000447879	0.0017734	-0.000636179	5.57826e-05	-0.000139865	0.00232476	-2.28432e-06	-3.99092e-05	-0.00204261	-0.00188794	0.000622072	0.000314167	0.000216022	-4.05061e-06	3.6093e-05	-0.000126264	-0.000436778	-0.000274628	-0.000414925	-7.0517e-05	3.97805e-05	0.00113335	0.000992104	0.000198966	-5.71982e-05	-0.000496998	0.000232259	-0.000380233	0.000130731	-0.000727558	-0.000753969	0.000319103	0.000739133	-0.000470401	0.00137669	-0.000752467	0.000943063	-0.00186009	-0.000473195	0.00016308	0.00478066	0.000292703	0.000809849	-0.0005374	0.00622819	-0.000368107	0.000982873	0.000832835	0.000103642	0.000350783	0.00049835	0.00140716	-0.000250909	0.000283999	0.000327349	0.000853202	0.000347927	0.00326464	0.00195282	0.00155014	-0.000294102	0.00032702	0.000319057	0.000896442	0.000695427	-0.00108154	0.00172813	0.000309149	0.000111283	-0.00439889	0.000735891	0.000588648	-0.00113379	0.000201952	0.00146909	0.00225206	0.000654388	0.000312106	0.000881007	0.000783917	0.0012223	0.000372033	-0.000882201	4.22736e-05	-0.000463416	-0.0005399	0.00167049	0.000711476	0.000115786	0.00252007	0.00190325	-2.10212e-05	0.000286377	-0.000124144	0.00558044	0.00120273	-0.00177794	0.00205087	0.00209808	0.00224329	4.73702e-05	-0.000141588	5.62845e-05	-0.00083752	-0.000212423	0.00422283	0.00067032	0.000110731	-0.000259777	0.000161042	-0.000271394	0.000389413	0.000342373	9.96741e-05	-2.43715e-05	0.000280369	8.36573e-05	0.000586131	-0.00024423	0.000403451	-0.000574954	0.00470771	-0.00688724	0.000448441	-0.000669045	-0.000756545	-0.000217542	-0.00222313	6.01086e-05	0.000189158	-0.00012083	0.000331418	0.000664318	0.000188549	0.00120081	0.00088238	0.000411644	-3.14551e-05	-0.000523769	-0.00560219	-0.00184959	0.000115764	0.00226642	-0.000324929	0.0201697	-0.000103218	0.00143238	3.86539e-06	-0.000100229	-0.000352859	-0.00135397	-0.000680947	-0.00372028	3.50227e-06	0.00343761	0.000464212	0.000739535	-0.00186203	0.00293413	-0.000842774	-0.000409241	-0.000341145	0.00236154	-0.00279038	-0.000144611	-0.00018238	0.000193242	0.000528993	-0.000887077	0.00100302	0.00020158	-0.000552342	-0.000273362	0.000299277	0.000129402	0.00124063	1.11832e-06	0.0011037	0.00148164	0.000712434	0.00140579	-0.00239961	-2.76366e-05	-0.00167085	-0.000245544	0.00145543	0.000742469	-1.46934e-05	0.000171936	0.000343142	0.000857078	0.00157951	0.000328262	0.000400786	0.00479467	0.000660943	-0.000414433	0.000179101	0.000589431	6.69132e-05	-3.08664e-05	-0.00250732	-0.000475526	-0.00142002	0.000483043	-0.000548049	-5.01721e-06	0.00234224	-0.00034215	0.000235607	0.00108613	-0.000260521	0.0001702	0.000212251	0.000286954	-0.000396855	0.000530322	0.000371819	-0.00508989	-0.000677326	-2.69784e-05	9.34284e-05	0.000209923	8.26939e-05	0.00020259	0.00468863	-0.000591907	0.000257281	4.25831e-05	-2.97904e-05	0.0015605	-0.000748048	0.000817877	-0.000432165	0.00336199	-0.000253757	0.000157202	0.00250767	-2.91121e-05	-0.000504225	7.45923e-06	4.71987e-05	-0.000225918	-0.000193573	5.97636e-05	0.000154778	0.000553128	-0.000681006	0.000641475	0.00191065	-6.67453e-06	0.000867331	0.0002878	-0.000487074	0.00311647	-0.000269143	-3.71542e-05	4.59649e-05	-0.0014313	0.000546975	0.000266281	0.00159694	-0.000839132	9.44864e-05	0.000278408	0.00182913	-0.000408519	0.000315397	0.000892558	9.50009e-05	-0.00240029	-2.01526e-05	0.00266466	-2.40683e-05	-0.000145266	2.51902e-05	0.00102271	-0.000387087	0.000274458	-3.74864e-05	0.00288956	0.000827886	0.000933578	-0.000117189	0.00667079	-0.000110972	0.000162614	-0.00205151	0.000282834	-0.000379365	4.6362e-05	-0.00219469	-0.00218923	0.000146676	0.000833686	-0.000169721	-0.00053957	0.000282933	0.000871342	-4.84914e-05	-0.000149784	8.2819e-05	0.00366913	-0.000523236	0.000866602	0.000197498	0.000632095	-4.22193e-05	-0.00028104	0.000326212	-0.000383959	-5.61966e-05	0.000270054	0.0043344	0.00322682	0.000342839	-0.000152221	-0.00134273	0.0065162	0.000604709	0.0487697	-0.000446757	0.000463667	3.67654e-05	-0.000363309	0.000682714	0.000902384	0.00129463	-0.00247916	3.81108e-06	0.0010643	0.0013409	-9.51875e-05	-2.07397e-05	-0.000847408	0.000324415	0.000253231	-9.80431e-05	-0.000792051	-0.000195198	-0.00045883	0.000116031	-0.00305963	0.00247538	0.000389654	0.000538378	0.000429663	0.000258355	0.0052346	-0.000298628	-0.000188424	0.000918196	0.000214912	-0.000417468	-0.000748125	-0.000477166	-0.000523225	-0.00434924	0.00102582	0.002843	4.776e-05	0.000998392	-0.000647314	-0.00400138	0.000723763	-2.49868e-05	-0.000374666	0.000292389	-0.000337157	9.89237e-05	0.0014292	4.7946e-05	0.00442834	0.00180736	0.000373576	0.000721534	0.000438547	-0.000306934	-0.000443884	4.28368e-05	-0.000375728	0.000375555	-7.60261e-05	-0.000253547	0.000389396	3.03091e-05	-0.000764334	-0.000420048	-1.91128e-06	-0.000487411	0.000340699	0.000326156	0.000268873	7.58779e-05	0.00217155	-7.32142e-05	0.00186829	0.00125375	0.000209103	0.000233634	-0.000767441	-0.000145479	-0.000302832	0.000615861	4.61481e-05	-1.52811e-05	0.000139964	0.000777701	0.00107677	0.00126483	0.0640558	0.00103953	-2.91537e-05	0.000445877	0.00158091	1.02368e-05	-6.6613e-05	-0.000568187	0.00103861	-1.31469e-05	-1.35864e-05	-0.000657604	-0.000156684	0.000682922	0.00172294	0.000421059	6.12232e-05	-4.15775e-05	-0.00104656	3.63945e-05	0.000734081	-0.00121124	5.94765e-05	-1.1586e-05	-0.00127875	0.000720599	-8.23077e-05	-0.0408994	-0.0104476	0.000148016	2.84235e-05	0.000148193	3.15063e-05	0.000388093	3.67019e-05	-5.76877e-05	0.000848522	0.000410812	0.000516104	5.85324e-05	6.62283e-05	0.00055397	0.000616831	0.000835021	-0.000311642	-8.02491e-05	0.000113065	0.000109761	-5.305e-05	-0.000119317	7.03357e-06	0.000502263	0.000190176	-0.00112807	1.45103e-05	0.000108418	-0.039137	-0.0011691	0.00384086	0.00149191	0.000262851	1.89961e-05	-0.00020812	0.0165755	0.000125657	0.00040289	5.3587e-05	0.000443762	0.00103178	0.000241556	-0.00071221	0.00011777	-1.38306e-05	0.00143861	2.95285e-06	0.00310625	-0.000199931	0.000332726	0.000109593	-0.000942148	-0.00108663	0.000262007	0.00010772	-0.000310767	-0.000294717	0.00251232	-0.000347913	-0.000463476	0.000141298	0.000491537	-0.000153942	-0.000585221	0.00117785	-0.000232902	4.10328e-05	0.000308388	-0.00050216	-3.39954e-05	4.93276e-05	0.000566968	0.000137867	8.0694e-05	-3.3632e-05	-0.000896325	-0.00142137	0.000725945	-0.000108652	0.000474392	-4.24761e-05	-0.000157649	0.00129225	0.000588566	0.00185728	-0.000661772	-0.000776733	0.000982662	-0.00517264	0.000545948	0.0022477	9.70673e-05	0.00237612	-0.00642326	-0.000504433	-0.0015033	0.000168836	-0.0114698	0.00089739	-0.00132028	4.96517e-05	-0.00223923	-1.39586e-05	-0.00117521	-0.000176391	0.000253529	-8.83624e-05	-0.000435933	-4.20316e-05	-2.51013e-05	0.00141655	2.25089e-06	-9.1673e-05	0.000765327	0.000751223	5.32958e-05	8.45164e-05	0.000187067	-0.00285097	0.000255658	-6.29973e-05	-0.00117877	-0.000177509	0.000263882	0.000157226	0.000110832	0.000967675	0.000499708	-0.00188438	0.000443257	-6.63554e-06	0.000199809	-4.44843e-05	-0.000166758	0.000439866	-8.24009e-05	0.000214424	0.000677658	-0.000847126	-2.74529e-05	-0.00131736	0.000259847	0.000952708	-4.80064e-05	-3.88249e-05	-0.000536238	-0.00104015	-0.000555265	-0.000786697	0.00123966	0.000423232	0.000295425	-4.41993e-05	0.000802404	0.00198929	4.13219e-05	0.000468095	-0.000238509	-0.000461	0.000531683	-0.0175815	-0.000287848	-0.000354944	-0.00278386	-0.000456886	0.00559439	0.000186511	0.00011018	-0.000149481	4.78042e-05	-0.000237147	0.000272291	-0.00472075	0.000185891	-8.45659e-05	-0.00759379	0.00134692	-3.97252e-05	0.00135564	-0.000246275	9.32697e-05	1.60477e-05	0.00429156	0.00113776	-0.00120222	0.00114344	0.000337646	0.000544975	4.36225e-05	0.000217996	0.000311671	0.000847925	-6.27725e-08	-0.0090176	0.00170485	-7.42463e-05	0.00123176	0.000845443	-0.00237574	0.00389132	3.53457e-05	-0.000426657	-0.003055	-0.000221544	-0.000401917	-0.000912477	-0.000839564	0.00014198	-0.0056761	-0.00181999	0.000290413	0.000536342	-6.21035e-07	-0.00121695	0.00233984	8.44929e-05	0.00408138	0.000125377	2.57454e-05	0.000141052	-0.00169097	-0.00140446	-4.04652e-05	0.00082181	0.0016596	0.00491932	-0.000550159	-0.000330361	-0.000207164	0.000166382	-2.73567e-05	0.000215874	-0.000792956	0.00225862	0.000323839	-0.00404112	-3.95393e-05	-0.000174431	4.73458e-05	0.00077974	0.000811867	0.00061651	0.00622369	0.00236594	-0.000113815	0.000492226	-0.000192554	0.000309844	-0.00041347	-0.000467644	0.00223517	0	-2.12788e-06	0	-0.00203255	0	0	0	0	-0.000580723	0.00177689	0.00577307	0	-0.00619703	0.00242854	1.37175e-05	0	-1.76186e-07	0.143157	-0.00513766	-0.00413347	-0.00636876	0	-0.0158026	3.96076e-07	0	0.00224805	0.000246953	-0.00416644	-0.000161815	-0.00771096	-0.00283423	0.0387482	0	0	1.94231e-05	0	0	0.00580384	-0.0609924	0.109767	0.0118576	-9.51405e-05	-0.00395126	-0.0192183	-0.00224543	0.00970504	0.0121199
x20MCx2761	0.00450026	0.00627142	9.72248e-05	-0.00261702	0.0529094	-0.00167199	0.0143232	0.000779344	-0.00469758	-0.0788081	0.00119538	-0.000403775	0.00122375	-0.0853605	-0.0808688	0.00176456	-5.22427e-05	0.00554333	-0.00208588	0.00059902	-0.0236059	-0.00542864	-0.0465926	0.00747267	-0.120398	-0.012387	-0.00104083	0.00341911	-0.035185	0.0136892	-0.00303277	-0.0355858	-0.00582323	0.00112067	-0.179935	-0.00869715	-0.00121053	-0.00134366	0.0105146	0.000409071	0.00258714	0.00373379	0.00149297	-0.000180767	0.00561993	-0.00021008	7.68637e-05	0.00125769	0.00791537	-0.0788728	0.00863197	0	4.01874e-05	0	0	0	0	-2.27627e-05	0	0	0	-4.29185e-05	0	0	-1.41518e-05	-0.000110774	-0.0327212	0.0248396	-0.0117882	-0.0257994	-0.000212933	-0.0129089	-0.00323165	-0.00869323	0.00440838	0.00041926	-0.696789	0.0110555	6.21829e-05	-0.0156408	-0.038391	5.33388e-05	-0.000148129	0	0	0	-0.00129307	-0.0108347	0	0	0	0.00108143	-0.0325681	0.0042259	0	0.000489159	0.00249615	0	0.00726925	0.00118739	-0.280503	-0.00153683	-1.34997e-05	-0.00150252	0.019096	5.02928e-05	0.00101859	-0.00197211	0.000409015	-0.0815595	-0.00284857	-4.83822e-05	0.00100625	-0.00158279	-0.0336354	0.000131621	3.60302e-05	-0.0112445	0	0	0	0	0	0	0	-0.0207403	0	7.88614e-05	0	0	-0.0676521	0	0	0	0	0	0	0	0	0	0	0	0	0	0	0	0	0	0	0	0	0	0.00536724	9.90428e-05	5.24856e-06	0.00298251	-0.00164654	0.000289121	-0.00108361	-2.47595e-05	0	0	0	0	-0.100592	0	0	0.0022538	-0.000159556	0	0.00105317	0.00010062	-0.000338217	-6.30013e-05	-0.00178702	0	-0.0105797	0	0	-0.00248728	0	0	0	-0.131826	-0.00016213	0	-0.0496863	-0.00686765	-3.83525e-06	-0.00503588	-0.000747383	0.000195385	0	0	-0.000189843	-9.03181e-07	-2.23947e-06	-9.18927e-06	0	-0.00946344	0	-0.000262154	0	0.00834311	0.00254254	0	0	0	0	0	-0.000780314	-0.000225256	0	0	-0.00433717	0.000748245	-0.297892	0	0	0	0	-0.0280455	0	-0.0049529	-0.00140859	0	0	0	-0.00243654	-0.00102146	0	0	0	0	-0.00107933	-0.00892734	0	2.98835e-05	0.00517034	-0.00023996	0.000862099	-0.0192324	-0.00531761	-0.000793508	0.00116681	0.000755525	0.0125045	-0.000223735	0.000508738	-0.000397296	0.000735723	0.00012795	-2.67589e-05	0.000164766	0	0.00012316	-8.59311e-06	0.000178376	-0.000141419	3.40428e-05	-0.00158869	0.000414236	0.000689778	0.000842432	-0.000253887	0.0121332	-0.00108565	0.000343002	0.0498348	-0.022064	-0.00200847	0.00154504	-0.00501503	-0.000663231	3.42878e-05	-0.000409396	-0.0510812	0.000841106	-0.0542576	-0.0336594	5.6639e-05	-0.00630571	-0.0611979	0.00178718	-0.000126222	-0.00204681	0.000900723	0.00615264	-0.00789444	-0.0140738	0.000247643	-0.00840689	-0.00251279	-0.00542073	0.00317953	0.0183865	6.14895e-05	-0.0315543	0.0098656	0.000541647	0.000721442	-0.00780747	0.00119001	-5.20752e-05	-0.000757555	-0.00547353	0.00286796	0.00182043	0.0233131	-0.000809689	-0.00147523	0.000321888	0.000444877	0.000578575	0.00623409	-0.00039456	-0.000141451	-8.04082e-05	-5.98689e-05	0.000905694	0.00907807	0.00665869	0.00164356	-0.000183751	0.0034113	0.000319914	0.000229403	0.00142955	1.68035e-05	2.46133e-05	-0.000146934	-0.000235645	0.000744315	-0.000129152	-0.000275191	0.00489577	0.0016115	-0.000655093	0.00205291	0.00084975	4.32941e-05	0.00798879	-0.00212276	0.000618683	0.000177435	0.000267766	0	0	2.04199e-05	1.8533e-05	-8.9024e-05	0.0347245	3.47594e-05	-0.000158567	0.000282991	0.000219988	-0.00163717	-0.000175204	-0.000430924	-0.00105202	-1.58815e-06	-5.5139e-05	-1.82485e-06	-0.062831	0.00267642	4.81869e-05	-0.000196798	-0.0052028	-0.000172824	0.00949336	0.000546533	0.000785271	-0.00108771	0.014559	0.000256541	-0.00138786	-0.000789359	-0.000181147	0.00273084	-0.00119244	0.017475	-7.15186e-05	-0.000583973	0.000148827	-0.00111441	-0.000516254	-0.000207496	-0.000638346	-0.00164601	-0.000705783	-0.000560106	5.14891e-05	-0.000360108	0.00370231	-0.00276264	0.0561425	-0.000108592	-0.00155162	-0.000262195	-0.000200551	-0.00167575	-0.00105033	-0.00209272	-0.00959491	-0.0002537	-0.000642975	-0.00346378	-0.00082853	-9.70769e-06	-0.007838	-0.000511421	3.99808e-05	-0.000133325	-0.000691907	0.000551654	0.000367221	-0.00506453	-0.000623509	7.86264e-05	0.0001634	-0.00104171	0.000144617	-0.00165342	-0.000749584	-0.0129788	0.000140435	-0.000290396	-0.00152257	-0.00366026	-0.000112427	-3.73113e-05	3.42011e-05	-0.00439578	-0.00160019	0.00129788	-6.67598e-07	-0.00101009	0.0145306	-0.00381321	-0.00896924	-0.00079172	0.00172532	6.21442e-05	-0.00045427	0.00278357	-0.000877153	0.000606724	0.00749672	-3.00607e-05	-0.000149129	-7.35777e-05	-0.000834957	-0.000197893	0	0.000444545	5.85595e-05	0.00039385	-0.000439066	0.000791283	0.00257798	0.00755483	0.000187717	1.82635e-05	-0.000665312	-0.000157151	0.000255363	0.0100068	0.00629377	0.00187251	0.00593461	-0.000523074	0.0084441	-0.0236929	0.012587	0.000417792	-0.000933991	0.00103685	-0.00131456	-0.000910517	0.000404424	-0.00116132	-0.000525142	-0.0023591	-0.0017712	0.00263454	0.00455405	0.0243296	-0.0593909	-0.0344377	0.0551862	-0.000808684	0.00578726	-0.00391461	-0.000342637	-0.0279936	0.00117473	-0.00107932	-0.00657817	-0.00108588	-0.00158936	0.00348679	0.00205946	-0.0172482	0.00410167	0.00696255	-0.00403897	-0.00468401	-0.00131148	0.0030397	-0.00176289	0.00447917	-0.00110597	0.00204108	0.00187976	0.00568543	0.000456573	-0.00390363	-0.00198692	-0.00552229	0.00427727	-0.000414285	-0.00571519	0.00708346	0.0248945	0.0185425	-0.00497406	-0.0131754	8.8071e-06	-0.0151763	-0.0255744	0.00239342	-0.0205641	0.00281445	-0.00191836	0.000604278	-0.00384314	-0.0166301	0.0131859	-0.00441638	-0.000363189	-0.0325424	-0.00157226	-0.0738886	-0.000353568	-0.044738	0.000784717	0.000889147	-0.000673308	-0.0154305	-0.00338127	-0.00408674	-0.000446137	-0.0016373	0.00184279	-0.00102227	0.00403566	0.000412013	0.0432398	2.84826e-05	-0.00259439	0.00290829	0.00164748	-0.00290922	-0.00687841	-0.00179864	-0.0124988	0.000459253	8.16779e-05	-0.00103908	0.00054205	0.00303893	-0.000727306	0.00342299	0.000193868	0.00437027	0.0029048	0.0038838	-0.0413669	-0.0437352	0.000694858	-0.00594301	2.57529e-05	6.57975e-05	-7.56843e-05	-0.000230998	0.00110064	0.000321045	-6.59129e-05	-0.000113564	-0.000552587	0.00063448	-0.000224469	-0.00106225	0.00175393	0.000568518	-0.00012128	0.000161855	7.64095e-05	3.15611e-05	4.57514e-05	0.000744529	-7.99077e-05	8.46228e-05	-0.000213243	0.000178701	-0.00434961	-0.00232365	0.000136778	-0.000169214	-0.000745809	-0.000623895	-0.000224389	-0.000155801	0.00400393	0.000220752	0.000297848	-0.00247099	0.000109211	0.00182786	0.000711757	-0.002707	-0.00198932	7.82627e-05	-0.00071033	0.00290091	0.000115723	-0.00019286	-0.000267119	-0.000847715	0.00186077	0.000863131	0.000476193	0.000179993	-0.000470318	-0.000492037	0.000866953	6.32294e-05	0.00146319	-0.000457754	0.000367749	0.00188756	0.00413604	-0.0041526	-0.00245369	-0.000174047	0.00069453	-0.000897638	0.000648837	-0.00228285	5.78124e-05	0.00102318	-0.000177487	-3.79153e-07	0.0206701	-0.000330801	0.00120516	-0.0021331	-0.000357509	-0.0178696	-0.000726497	0.001387	0.000377101	0.00444692	0.0013031	0.000186043	-5.97293e-05	0.000604932	-2.39013e-05	-0.000655404	0.000466179	0.00117674	0.000378939	-0.000250113	-0.000286781	0.00832745	-7.616e-05	0.00108009	0.00347891	-0.00869032	0.0012659	-0.000123625	0.00251009	-0.00234608	0.00101595	-0.000127101	0.00114704	-0.000120599	-0.00033841	0.000110101	0.00702183	0.00149713	8.54844e-05	-0.00648921	0.000164833	-0.000769126	0.000251395	0.000335334	-5.48939e-05	-1.16986e-05	-0.000156525	0.000558213	-0.00420639	0.000261157	6.2946e-05	-0.000961589	0.00301593	0.000857111	0.000386102	-0.0017844	0.000700637	0.000105364	0.002401	0.000104797	0.00069668	0.000838325	0.000962069	-0.000231729	-2.17517e-05	0.000462458	0.000577167	-8.77374e-05	-3.991e-05	-0.000475085	-0.00937259	-0.00273417	-3.35275e-05	0.0022856	0.00089209	-0.00339538	0.000275341	0.000901765	3.19339e-05	-0.000244741	0.00181404	0.00252697	-0.000511306	-0.00542028	-0.000111066	-0.00261016	0.000121307	0.00323968	0.00111221	0.0101623	-0.00114954	0.000253144	0.000607199	-0.00153347	0.000212536	2.28209e-06	-0.000371964	-0.000752531	9.22014e-05	-0.000701485	0.000409969	-0.000129678	-0.000216015	-0.000551089	-0.000669664	-0.000769643	0.000599652	-1.93897e-06	-0.000190165	0.000965776	0.0011333	-0.000433857	-0.00188169	-2.05043e-05	0.000313459	0.000941773	0.00169743	-0.000322183	3.40121e-05	-3.13492e-05	0.000457787	-0.000132543	0.00120688	0.00357945	0.0014202	-0.0107641	-0.00171273	-0.000216782	-4.54814e-05	0.000112859	6.99869e-05	4.37138e-05	0.000952164	-0.00048677	-0.00134654	0.000824544	9.49554e-05	1.44195e-05	0.000167142	0.00165073	0.000176191	-0.0014038	-9.54594e-05	-0.00023364	0.000105022	0.00153733	-0.00118113	-0.000770597	0.000366447	-0.00187944	-0.000741318	-0.000527131	-9.39493e-05	-0.000849658	-0.000441941	-5.03302e-06	0.00170348	0.00172072	0.00111498	-1.21647e-05	0.000120924	-0.0018141	0.000330659	0.000887029	-0.000415236	0.00273204	0.000271419	0.00029076	0.000722092	4.11022e-06	-0.000334574	0.000186528	-3.44437e-06	0.000249158	-0.000407157	9.81333e-05	0.000279475	-0.00053932	0.000675511	0.000290559	-8.34938e-06	0.000245507	0.00256839	0.000235189	0.000145754	0.00420229	-3.41321e-05	2.00916e-06	-0.000311385	0.00509301	-0.00264747	0.000143454	-0.00181808	0.00297454	0.000157792	-5.21879e-05	0.000473961	7.91182e-05	0.000312031	-0.00100875	6.9908e-05	5.0359e-05	-0.00112547	0.000485806	-2.50226e-05	-7.44102e-05	0.000381016	-0.00247719	-0.000422945	0.000460938	0.000582797	-0.00178616	0.000560054	0.000337324	-6.31896e-05	0.0158304	0.000157152	3.668e-05	-0.00212707	-0.000355719	0.00113788	2.81297e-05	0.000508277	6.84739e-05	0.000248349	0.000286706	-0.000957807	0.000975764	0.000130456	0.000826576	6.86491e-05	-7.2392e-05	-3.55958e-05	0.00168816	-0.000506175	0.000494568	-0.000252423	-0.00039588	-7.43596e-06	-0.000609553	0.000169837	0.000309933	-0.00169781	-0.000250636	-0.003268	7.66683e-05	0.000243942	0.000593771	-0.001294	0.000248535	0.00121308	-0.0199086	-0.000656687	0.000338915	-3.71496e-05	0.000227949	0.000712816	0.000399143	-0.00690403	-0.00230332	0.000153229	0.000933159	0.00214019	-0.000598902	-0.000244732	-0.00403516	-0.00141997	0.000319528	-0.00490803	0.000519877	-7.77996e-05	0.00108197	0.000196972	-0.00285118	0.00335022	-0.000496907	0.000665982	0.000545284	-0.00111078	0.0150787	-0.000184303	-0.00218563	0.000914598	-0.00063041	0.000354982	-0.000312082	-0.000104192	-0.000284309	0.00300705	0.000838896	-0.000911546	-0.000100163	0.00247671	0.00053466	0.000322318	-0.00224284	-2.44543e-05	1.0473e-05	0.000359693	0.000143974	1.77236e-05	0.00150298	-0.000124225	0.00369217	-0.00192022	0.000546813	1.12531e-05	0.000341206	-3.77881e-05	-0.000813358	2.03751e-05	-0.000175566	8.44208e-05	-0.000831209	-0.000143924	-0.000278798	-0.000105604	-0.000583413	0.000604345	0.000144925	7.77002e-05	-0.00078838	0.000999561	0.00023608	3.45018e-05	0.00435716	-0.000192196	-0.000425292	-0.00106742	0.00018716	0.000311223	0.00048129	0.000426591	-0.000644603	-0.0063159	-6.04602e-05	8.04001e-06	-3.67072e-05	0.000781307	0.00027579	-0.000399681	-0.0164442	0.00177983	8.78556e-05	0.000309589	-0.00248367	-3.10903e-05	-9.44716e-05	-0.000815603	0.00290533	-0.00230216	7.85276e-05	-8.92227e-05	9.44023e-05	-0.00225537	0.000188836	-0.000435971	-0.00153013	-3.99794e-05	0.000285581	6.74291e-05	0.00140675	0.00150691	0.000739122	2.82996e-06	0.000182642	0.00057749	-0.000205899	0.124155	0.00306959	-6.30592e-05	-0.002872	8.75809e-05	0.000422546	0.000400621	0.000194102	0.000179036	-0.00366296	-0.000760926	-0.00199976	3.32768e-05	0.000123805	0.000504881	0.000657273	0.000746073	-0.000593038	6.08187e-05	0.000187084	0.000239296	-8.31445e-05	-0.000211456	-2.27853e-05	0.000383325	0.000237778	0.00196559	-9.78416e-06	0.000267552	0.00305078	0.00122428	-0.00704362	-0.00714194	0.000607633	4.20347e-05	0.000914899	-0.0139047	0.000120651	0.000115919	8.64032e-06	8.58831e-05	0.00126443	-0.00299247	0.000357616	-0.000117446	-0.000313213	0.000136853	4.09015e-05	-0.00144317	-0.00207516	0.000138016	-0.000673785	-0.000587633	0.000601388	-0.000426733	0.000466535	-0.000197033	0.000573921	-0.00689943	-0.00012187	0.000783896	-1.56303e-05	-0.000882961	0.000159485	-0.000283928	-0.000609597	7.43394e-05	1.20481e-05	-0.000686291	-0.000454372	-4.69016e-05	0.000120105	0.000569419	0.00031951	7.24559e-05	-4.82007e-05	0.000520901	0.00568243	-0.00288156	0.000773284	-0.00437986	2.43837e-05	0.00184015	-0.00211363	0.0006609	0.000629094	0.000265216	0.0024605	0.00048009	0.00696676	-0.00170038	0.00233904	-2.83737e-05	0.000710245	0.00216741	-0.000590677	0.000724407	-0.0020975	-6.13877e-05	0.00131382	-0.000121487	-8.32282e-05	-0.00214102	-5.35962e-05	-0.00186256	-0.000124477	0.000269178	0.00020757	-0.000225901	-0.000106893	0.000124898	-0.000274427	4.3536e-05	-0.000480688	-0.000609265	0.000504989	0.000193487	0.000113259	9.08046e-05	-0.00044821	0.00263105	0.000783101	0.000328129	0.00114116	0.000202802	0.000155579	0.00014021	-0.00220857	0.00083935	-0.00153092	0.000362068	-2.9781e-05	-0.000610735	-4.08843e-05	0.00074337	0.000212446	-7.063e-05	7.57551e-05	0.00010779	0.000227597	-2.68492e-05	0.00515845	0.000342295	0.000480719	-9.53376e-05	8.98602e-06	-0.000342696	-0.00018712	-0.000221718	-0.000535354	0.00413781	0.000246826	9.79427e-05	-8.96899e-05	0.00069018	0.00525918	-8.61725e-05	0.00028308	0.00058103	-0.000260479	0.00067895	0.0154526	6.55967e-05	1.01048e-05	-0.00320909	0.00014358	0.00309143	-0.00057886	-6.67495e-05	-2.48897e-05	0.000393764	-0.00029276	8.52147e-06	0.000779095	0.000368668	-0.000141038	-0.00745184	-0.00170258	0.000536088	0.00281523	0.000252163	1.24326e-05	1.59249e-06	-0.00621283	0.000276959	9.983e-05	0.00152245	0.000287955	0.000327032	0.000120602	-4.29507e-05	-8.27238e-05	5.11013e-05	3.13157e-06	-0.0032067	0.00373915	-0.000752034	-0.00225251	-0.00151009	-0.00317613	0.00749075	-0.000614832	0.00078685	0.00032114	-0.000180278	-0.000354862	-0.00125976	0.000234244	6.21718e-05	0.00139006	0.00158928	0.000321885	-0.00232623	-0.000219668	-0.000897417	0.00131163	0.000704777	0.00363339	0.00017519	4.67402e-05	-0.000332591	0.00370256	0.00184805	-0.00089365	-0.000308445	0.00143489	-0.000836439	-0.000383079	0.000271418	0.00114217	0.000161295	5.99635e-05	-0.000265503	-0.00208715	-0.00215781	0.000517696	-0.00011873	-0.00024342	1.97418e-05	0.000252224	0.0012973	0.000374786	0.00055288	0.00330425	0.00201261	-0.000352691	0.000812203	-0.000449311	-0.00394699	-0.000740795	0.00155531	0.00153046	0	-2.06844e-06	0	-0.00192147	0	0	0	-1.88517e-07	0.00206572	0.00116785	0.00695924	0	0.0391031	0.00296244	4.46312e-05	0	-2.69369e-07	-0.16497	-0.00489845	0.00510116	0.00212442	0	-0.0260901	1.53093e-06	0	0.00403689	0.000215655	0.00313843	-7.80999e-05	0.0572066	0.0364263	0.0445379	0	0	-1.5207e-05	0	0	-0.0177158	-0.0491457	0.0596222	0.0106187	-9.27049e-05	-0.000709521	-0.0353393	-0.0014089	0.00641954	0.0129047
x20MCx2929	-0.00228157	0.00864067	0.00247843	0.00122267	0.0391849	-0.00176403	0.00404804	0.000231802	-0.00476371	-0.0100758	0.00134839	-0.000255205	0.00139106	-0.0517184	-0.0905146	0.00699224	0.00801861	-0.00638525	-0.000700539	0.008681	-0.00507312	-0.000624993	-0.0436937	0.0100775	0.0137976	-0.0128852	-0.00367133	-0.00532083	-0.0199735	0.0149368	-0.0215837	-0.0127873	0.0121029	-0.00266041	-0.176483	0.00055947	-0.0119871	-0.0162247	0.0122292	0.000820304	0.000184934	0.00464702	0.00804527	-0.00165087	0.00649726	-0.000121902	-2.51933e-05	-0.00162651	0.00697152	0.0220345	0.0036172	0.00116932	-0.000775106	0	0	0	0	-1.1023e-05	0	0	0	0	-3.13449e-05	0	0.00145588	-0.000199874	-0.0338692	0.0224999	-0.0100148	0.0488445	-0.000153645	-0.0114823	-0.00235414	-0.00905185	0.004778	-0.000115044	-0.15616	0.0119366	-0.000700628	-0.0143448	-0.0460906	0.000123102	-1.65426e-05	0	0	0	-0.000737839	0.00913748	0	0	0	0.000881725	0.00435397	0.00516834	0	0.000420706	0.00281191	0	0.00612407	0.00065764	0.134826	-0.00107061	2.55772e-05	-0.000857963	-0.00438052	-0.000262146	0.00020159	-0.00236392	0.000490964	-0.0740546	0.00236151	0.000192599	0.000804822	0.000271183	-0.00584163	3.24238e-05	1.09989e-05	0.0264613	0	0	0	0	0	0	0	-0.0247646	0	7.74228e-06	0	0	-0.11236	0	0	0	0	0	0	0	0	0	0	0	0	0	0	0	0	0	0	0	0	0	0.0056134	-0.000455918	0	-0.00765297	-0.00161889	0.000182631	-0.000859238	-1.6775e-06	0	0	0	0	-0.0747895	0	0	0.00210904	-0.000136449	0	0.000786198	3.69959e-05	-0.00291815	-0.000350237	-0.00303871	0	0.00728672	0	0	-0.0025949	0	0	0	-0.151116	-0.00020811	0	-0.0569444	-0.00638315	-5.41562e-06	-0.00511996	-0.000530281	-4.95375e-05	0	0	-5.5459e-05	-6.2789e-06	-5.67818e-07	-3.58534e-05	0	-0.00917592	0	-0.000297469	0	0.00908168	0.00186956	0	0	0	0	0	-0.000994255	-0.000478552	0	0	-0.00406628	-0.0617559	-0.30366	0	0	0	0	-0.0346161	0	-0.0097891	-0.001467	0	0	0	-0.00244929	-0.00156346	0	0	0	0	-0.000784268	-0.00917458	0	1.01765e-05	0.00512844	-0.000322818	0.00097356	-0.0201616	0.000880174	-0.000780214	0.00125464	0.000398104	0.0126366	-0.000445012	-0.000125268	0.000826447	0.00150691	0.000598957	0.00237759	0.000188483	0	0.000346547	5.01741e-06	0.000162233	0.000170154	-8.09294e-06	-0.00237384	-0.000225955	-0.00112197	0.000603412	-0.000305704	0.0130648	-0.00150213	0.000138419	0.0363682	-0.0190678	0.00324294	0.000679869	-0.00427996	0.0167311	1.80754e-05	-7.92786e-05	0.0367893	0.00107125	-0.061945	-0.00317685	-5.1038e-05	-0.00605286	-0.0331295	-0.00313201	-0.00011418	-0.00355616	-0.00110628	0.00936097	-0.00568391	0.0332706	-0.000212015	-0.00896982	-0.000721835	-0.0090041	-0.0397456	-0.00791046	0.000160654	-0.0431473	0.000784093	0.000423286	0.000343039	-0.00830149	0.000111958	9.04347e-05	-0.00140773	-0.00771473	-0.00160448	0.00108332	0.02421	-0.000225689	-0.00377578	0.000269966	0.000469551	-2.44966e-05	-0.00176636	2.61729e-05	1.76165e-05	0.000259629	0.000775005	0.000623332	0.00765033	-0.00159982	-0.000428477	0.000100875	0.00265687	0.000445745	0.00101338	0.00133646	-0.000462842	3.12406e-05	0.000337199	0.000547352	-0.000192359	0.000236858	0.000228137	-0.00289811	0.00208293	0.000504133	-0.00168815	0.000728843	0.000143434	-0.0422559	-0.00453424	-0.00109952	-0.00021014	0.000316994	0	0	0	0	-0.0034499	-0.0388898	-1.41483e-05	0.00167585	0.000169017	0.000677163	0.00151662	-0.000717113	-0.00286219	0.000199634	0	-8.46117e-05	-1.4519e-05	0.00355113	-0.00821281	-0.000164216	-0.00229666	-0.00112419	-0.000613839	0.0082024	-0.000130105	0.00117272	-0.000684681	-0.000575837	-0.00371366	-0.000254834	0.00102445	-0.000122468	-0.00443029	-0.00164989	-0.0162549	-0.000214673	-0.000415625	-0.00154074	-0.000189525	6.51345e-06	-0.000681169	0.000595816	0.000749168	-0.000869572	0.000570202	-1.17347e-05	-0.000313456	0.00422052	-0.00399534	-0.168368	-0.000132126	-0.000148337	-0.000556501	-7.28901e-05	0.000362974	-0.000424282	0.00961886	-0.0072443	0.000121063	-0.000531049	0.000622094	-0.000605616	0.000149369	-0.000989482	0.00140211	-7.30426e-05	-8.12748e-05	-0.00145262	5.72595e-06	0.000212367	0.000200714	0.00012986	-0.000517865	0.000330881	-0.000978984	-0.000566008	-0.00389027	-0.000923233	-0.011805	0.000565536	-0.000454392	-2.9928e-05	-0.00341145	-5.11473e-05	-5.99446e-05	7.41216e-05	0.000506919	-2.00592e-05	-0.00481736	-3.03849e-05	-1.48798e-05	-0.00486066	0.00275937	-0.00751242	-0.000361311	0.000313902	-2.07624e-05	0.00192504	0.00698385	-0.00039027	0.000739061	0.0132985	2.49287e-05	-0.000201979	-5.88523e-05	0.000500081	-0.000466799	1.49612e-07	0.000434732	0.000128952	0.00169853	-0.00075661	-0.00039317	-0.00050636	-0.0215759	-8.76634e-05	-2.18115e-05	-0.0050145	-0.000821612	-0.000138476	0.0124895	-0.00117481	-0.00207869	0.00292823	-0.00130648	-0.00897849	0.0111743	0.00431581	0.00141051	-0.000601523	0.000930124	0.000713227	-0.000966095	0.000143526	-0.00073986	-0.00191028	0.000113696	0.00124013	0.000311025	-0.000517815	-0.00954428	0.0345803	0.030914	0.088134	-0.000738658	0.00638899	-0.00275044	-7.88786e-05	0.0156548	0.000870261	0.000704167	-0.00725011	-0.000162606	-0.00180374	0.00182926	0.0021654	0.0050859	0.00261313	-0.00804976	-0.00640858	0.000697106	0.00541743	-0.00192457	-0.00047334	-0.00108599	-0.000520903	0.000345159	0.00154541	-0.0152773	-3.88424e-05	-0.00656878	0.000241379	-0.00486779	0.0015142	0.000281729	-0.0021902	-0.00464997	0.024567	0.0195628	-0.000196936	0.00673973	-0.000149955	0.0045608	0.00520505	0.00142444	0.00228144	-0.00563483	-4.40825e-05	-0.00154722	-0.00323167	0.000764097	0.00345979	-0.00683371	0.000195113	-0.0174659	-0.000359196	0.00550066	-8.92066e-05	-0.0952931	-0.000331773	0.00014649	-0.00275081	-0.00353935	-0.00170742	0.00584921	0.00446841	-0.00247602	0.000475582	0.00108414	-0.00620278	-0.000388962	0.00667659	-4.44303e-05	-0.000325676	0.000427422	-0.00313984	-0.00124835	-0.00571264	-0.00128528	0.00258212	-0.00124344	-0.00304522	-0.000694486	0.00436663	0.0001968	-0.000181254	0.00655081	-7.21872e-06	-0.00097519	-0.000474546	0.0028388	0.0582531	0.0358245	0.000179338	-0.00639958	6.61963e-05	-0.00369564	0.00476639	-0.000228331	0.000560926	0.00209464	0.000131496	0.000402112	0.00351408	-0.00024048	-0.000314209	-0.000679324	-0.0019683	0.00154981	-0.000243878	3.39231e-05	-0.000133328	-0.000452208	0.000214089	-9.29524e-05	-0.000138606	8.10906e-05	-6.40315e-05	1.693e-05	0.00102276	-0.00334923	0.000283055	0.000100264	0.00215917	0.000669644	0.000188244	0.000168758	0.00373632	0.000531609	5.49415e-05	-0.0038167	-9.04995e-05	0.000663557	-0.000252121	0.0019335	-0.00121997	0.00159265	0.000142802	0.00484722	2.56248e-05	-0.00027477	-0.00616818	-0.00250586	0.00106925	-0.000203936	0.00118711	-0.000300213	0.000135992	0.00121467	-0.00128246	-0.000136455	-0.000832672	-0.00121382	-0.00022911	-0.00327939	0.00287316	-0.00435972	-0.0030621	-0.000327055	0.000332852	5.2228e-05	0.000153257	0.000886675	-0.00074944	-0.0097965	-7.16406e-05	2.78365e-05	-0.00839639	-0.000598199	-0.000196783	-0.00252298	-7.7559e-05	0.000117735	0.00353217	0.00160419	-0.000394882	0.011464	-0.000128853	-0.000477679	-3.83187e-05	0.000406007	-7.6093e-05	-0.0020699	-0.00106812	0.00167412	0.00155386	4.86042e-05	0.00047928	-0.0026016	0.000335267	-0.000117899	-0.00175802	0.00381167	0.000583725	-4.73506e-05	0.000816058	0.00349147	-0.00588087	7.12234e-05	-0.000259507	-0.00108692	-0.00146712	-0.000158762	-0.00485921	0.000280987	0.000202872	-0.00437285	3.56323e-05	4.76176e-05	0.000106708	0.00021086	-6.81438e-05	0.00012092	-6.36387e-05	-0.000197504	0.000959578	5.08251e-05	3.1541e-05	-0.000303456	0.00275422	-5.88436e-05	7.67226e-05	-0.000883703	-0.00060406	0.000179296	-0.00160504	5.94946e-05	0.00069817	0.000646686	0.000271173	-0.00121101	-8.96009e-05	-0.00022347	0.000560246	0.000610256	-1.54877e-05	-0.000835338	-0.0072545	0.000343741	8.72293e-05	0.00132216	0.00092595	-0.0106104	6.25112e-05	-0.00504385	-1.54591e-05	4.23202e-05	-0.000160399	0.0019291	-0.000909632	-0.0109888	-2.7811e-05	-0.00420889	3.45203e-05	-0.00410805	0.0022858	0.00208314	-0.00293149	9.24413e-05	0.000423512	0.00278803	7.67493e-05	-0.00010124	-0.000108137	-0.00239137	-0.00121334	-5.78039e-05	0.00201895	8.52635e-05	0.000243459	-0.00067128	0.000687738	-0.00280558	0.0010725	-3.5526e-06	0.0019627	-0.00285502	-0.00117059	0.00190007	-0.0111599	-1.40112e-05	-0.00292661	-0.000117667	0.00216993	-0.000672049	-2.20909e-05	-7.04158e-05	0.000148055	-0.00146859	0.00382412	0.000227531	-0.00365246	0.00352772	0.000405827	-4.06618e-05	0.000330074	0.000626047	3.48321e-05	-0.000104037	0.00342389	-0.000636555	-0.000863034	0.0002953	0.00022438	5.23528e-05	0.00344354	-0.000733655	0.000244435	0.00177361	3.51759e-05	-0.00018468	-0.00167816	0.000367677	-0.000158977	0.000988946	0.000472313	-0.00100175	-0.000291062	9.14122e-06	-0.000314872	0.00221001	-9.08185e-05	-4.00306e-05	-0.000464304	-0.000126964	0.000654306	1.08743e-05	-1.61604e-05	-0.00161506	0.000682041	0.00103149	0.00209686	-0.0102255	-0.000618875	0.000185693	0.000945755	0.000394419	0.000240737	3.00694e-05	-0.000754041	0.000100749	-0.000157331	-0.00112118	0.000164361	-0.000217714	-0.000189142	0.000526347	-0.000610841	-0.000186115	-0.00144514	-9.58053e-05	2.80042e-05	0.0032169	-0.00021662	-1.71546e-05	-0.000144735	-0.00112483	0.00093475	0.000135293	0.00445798	0.000228792	0.000101869	-0.000119863	0.00232645	3.61143e-05	-0.000462561	-0.00241219	5.53359e-05	-0.000249598	5.45216e-05	-0.0065391	5.52767e-05	0.000213317	7.16534e-05	0.00468374	-0.000328343	0.000768377	0.00136479	0.00939441	0.000676229	0.000266353	-0.000373571	-0.0216453	2.32901e-05	5.39505e-05	0.000907822	-0.000406159	-0.000350056	-1.96874e-05	0.000254131	0.000260067	-5.35446e-05	0.000189292	0.00207678	0.00216951	0.00023854	0.00164112	7.87618e-05	-0.000946506	-3.07736e-05	-0.00142365	-0.000335982	0.00266768	-2.11335e-05	-0.00016876	1.20251e-05	-0.000227844	0.000232241	0.000566279	-0.00101857	0.0010813	-0.00386941	-0.000476789	0.000462743	0.00185626	-0.000630123	0.00168625	0.000397154	-0.0253893	-0.000418828	-5.42703e-05	-0.000151186	-2.44994e-05	0.000500237	-0.000177416	0.00115631	0.00321571	-0.000261939	0.00151743	-0.00698599	-0.000378629	2.11606e-05	-0.00437029	0.000280232	0.000508124	-0.000304634	0.000804177	-0.000371216	-0.000679089	0.000157441	0.00435351	-0.00132129	0.000187685	0.00201405	-0.00120365	0.0002712	-0.0116948	0.000519031	-0.00208393	0.00100185	0.000149309	7.32141e-05	0.000233603	-0.0011964	0.000502911	0.00711276	0.000913896	-0.000858622	0.000173058	0.00240156	0.000809238	0.00038221	0.00142971	-0.000141824	2.26007e-05	0.000188798	-2.56341e-05	-3.08202e-05	-0.00166836	0.00168414	-0.00638078	-0.000537913	-0.00282945	0.000908767	0.000122615	-3.22941e-05	-0.00105567	1.08909e-05	0.000103403	0.000488583	6.60143e-05	-0.00111655	0.000487925	-0.000507441	-0.000575287	0.00067714	-1.13254e-05	7.34566e-05	0.00245161	0.000306097	0.000497474	5.55684e-05	0.00426038	0.000127108	-0.000529994	-0.00109021	5.11596e-05	0.000113134	7.22225e-05	0.000672133	-0.000260369	0.000475378	0.000175155	-0.0004015	0.000538756	0.00132066	0.000529536	0.002223	-0.0305216	0.000637495	1.56114e-05	-1.42298e-05	-0.0071108	0.00019159	-0.000207179	-0.00166531	-0.0070921	-0.000239543	4.90687e-05	0.000247722	8.70595e-05	0.000238966	-0.00157265	0.000749529	0.000615099	0.000403964	0.000125073	2.59267e-05	-0.00225165	-0.0023576	-0.00194546	-3.25264e-05	2.82493e-05	0.000947703	0.000304002	-0.0613717	0.00128193	3.23318e-05	0.000150174	0.000228793	-0.000262615	0.000306118	5.03627e-05	-5.75013e-06	0.000859275	0.000545742	0.000286867	3.60662e-05	3.92854e-05	0.000188691	-1.41547e-05	0.000520207	0.000432663	-0.000255132	0.000221824	0.000125271	-1.97607e-05	3.57013e-05	-6.15568e-06	4.48314e-05	0.000711076	0.00204688	-0.000222585	0.000126983	0.00187845	-0.00231606	0.00535006	0.00455198	0.000429832	-4.98225e-05	-0.000127206	-0.0210093	0.000563329	0.000292101	-8.7303e-05	0.000185248	0.00207075	0.000184557	0.000906168	-0.000805673	-0.00102457	0.00394242	-5.56179e-05	-0.0012435	0.000712734	0.00041097	0.00039883	-0.000542173	-0.000270584	0.00029443	9.57496e-05	5.80077e-06	-0.000598008	-0.00491955	0.000189742	0.000405528	0.000146694	0.000965692	2.86128e-05	0.000423523	-0.00112725	6.40557e-05	-0.00110484	0.000216839	-0.000294445	-0.000374577	5.83332e-05	0.000862362	-3.60657e-05	-0.000101176	-4.33912e-05	-0.000522218	-0.000796098	0.000807979	-0.00117805	0.000760739	4.73144e-05	-0.00184604	0.00103682	0.000717497	0.00158415	-0.000321558	-0.000224777	-7.7153e-05	-0.0100758	0.000777365	0.00469014	-6.25252e-05	0.00202081	-0.0190307	-0.000783927	-0.000936607	0.00075779	0.000608056	-4.54571e-05	-6.91143e-05	-0.000263701	-0.00401927	-0.000105273	-0.00247419	0.000254184	0.000112489	-0.000256545	-0.000799869	-8.10454e-05	-0.000227011	0.0018667	2.30461e-05	6.05846e-05	0.000414385	0.000258382	-0.000151587	0.00014743	0.000377738	-0.00182323	-0.000819003	-0.000183095	8.47493e-05	-0.00136476	0.000145136	-0.000128968	0.000137074	0.00161845	0.000519798	-0.00249586	0.000154713	-2.83656e-05	8.52597e-05	1.68113e-07	-0.000690809	0.00064113	-0.000572373	-2.05733e-05	0.00057984	0.000103655	2.72226e-05	0.00375346	0.000488513	0.00100725	0.000191956	6.84575e-05	-0.000513784	-0.000840333	-0.000232359	-0.000107252	0.00301921	-0.00019946	0.000240683	-3.95962e-05	0.00147857	0.0139264	-0.00053114	0.000126929	-0.000629122	-0.000323208	-0.00111658	-0.0251323	-1.02232e-05	-0.000105138	0.013938	-1.94408e-05	0.00434284	0.000362841	-4.36431e-05	-0.000121292	-4.60462e-05	0.00019219	-6.4076e-05	-1.26734e-05	-0.000119867	-0.000286074	-0.01489	-0.000916668	-0.000570849	0.00395191	0.000272044	6.26975e-05	6.76671e-05	0.00738516	-0.000353359	0.000165864	-0.00963293	0.000567055	0.000365268	-4.56925e-05	8.62694e-05	-0.00231641	-6.65778e-05	-4.75057e-05	0.00197097	0.00096616	0.00056398	0.00149798	-0.000877129	0.013635	0.00751893	7.73004e-06	0.00306315	0.000489873	-1.06045e-05	-0.000309665	0.00148181	0.000112757	6.70248e-05	0.00292577	-0.00357858	0.000118798	0.000784033	-8.96479e-06	-0.00212423	-0.00114944	0.00104981	0.00315462	0.000188599	1.15914e-05	-0.0010444	-0.00256033	-0.000501394	-0.000357555	-0.000754968	-0.00247084	-0.00136759	8.76194e-05	-0.000217474	-0.000926027	-0.000662801	0.000143899	-0.000673793	-0.0018676	-0.00237198	-0.000479736	0.000545614	0.000501437	1.48037e-05	-2.26577e-05	0.00334498	0.000500915	-0.00125439	0.000976845	7.49022e-05	9.23483e-05	0.000340435	-0.00129014	0.00122657	-0.00116926	0.0014126	0.000456158	0	1.43662e-06	0	-0.00164123	0	0	0	-3.42605e-06	-0.00664893	-0.00632059	-0.00207315	0	-0.00868419	0.0026459	1.76324e-05	0	-1.17369e-06	0.079023	-0.00537696	0.0026617	0.000969514	0	0.00801228	1.71107e-07	0	0.00210697	0.000114367	-0.00591006	-7.59811e-05	-0.0609383	-0.00271756	-0.0238309	0	0	1.92107e-05	0	0	0.0161737	-0.0794902	0.092742	0.00965867	-6.21327e-05	-0.00318146	0.0577655	-0.00167223	0.00658448	0.00439092
x20MCx2787	0.00281569	0.0109446	0.0026483	-0.00271836	0.0727836	-0.00369404	0.0123298	-0.000213476	-0.00811735	-0.00726889	-0.00204947	0.000471441	-0.00156001	-0.0166724	-0.0710508	0.00346169	0.0111173	-0.0162594	-0.000477559	0.00764555	0.000812037	0.000155107	-0.0391458	0.00416557	-0.283286	-0.0121972	-0.00804962	-0.00606512	0.0176558	-0.000834628	-0.0205231	-0.00957514	-0.0249392	-0.00376409	-0.178007	-0.00935054	-0.0109108	-0.0577003	0.00948634	-0.000137589	0.00244092	0.00530175	0.00822012	-0.000970691	-0.0162481	0.000260653	-8.61989e-05	-0.000992386	0.00714264	-0.0580078	0.00587247	0	0	0	0	0	0	-1.1023e-05	0	0	0	0	0	0	-4.17133e-05	-0.000270811	0.0339307	0.0196168	0.00727661	-0.0202465	-0.000850299	-0.0148691	-0.00334133	-0.00961846	0.0048494	0.000288016	-0.490192	0.00945283	0.000131684	-0.0142618	-0.0391968	0	-0.000222404	0	0	-1.24704e-05	-0.00163814	0.00839864	0	0	0	0.00100095	0.00288665	0.00372141	0	0.00058461	0.00204048	-4.63814e-05	0.00666631	0.000659681	-0.199386	0.0288967	-2.61754e-05	0.00655116	-0.00477579	5.67569e-05	-0.00103106	-0.0015643	0.000409164	-0.0800197	-0.00229027	-0.000327466	0.000385193	0.000450893	0.0348431	6.07723e-06	0	0.00744641	0	0	0	0	0	0	0	-0.020999	0	0.000198189	0	0	-0.0764223	0	0	0	0	0	0	0	0	0	0	0	0	0	0	0	0	0	0	0	0	0	0.020007	9.02229e-05	4.6045e-06	-0.00481108	-0.00154815	0.000177283	-0.000671601	-2.57338e-05	0	0	0	0	-0.124132	0	0	0.00192338	9.67304e-05	0	0.00148547	8.75559e-05	-0.000590273	-1.36636e-05	-0.00302968	0	-0.0127754	-2.29535e-06	0	-0.000485732	0	0	0	0.033503	7.89347e-05	0	0.105879	-0.00719982	-9.17834e-07	-0.00557323	-0.000487583	0.00037284	0	0	-6.46033e-05	0	-2.16718e-05	-2.83737e-05	0	-0.0034412	0	-0.000285257	0	0.0105091	0.00187304	0	0	0	0	0	-0.000650674	-5.28939e-05	0	0	-0.00668187	0.000483817	0.0233925	0	0	0	0	0.00762423	0	0.0247316	-0.00134284	0	0	0	-0.00202945	-0.000633471	0	0	0	0	-0.000998197	-0.00754676	0	2.75574e-05	0.00948523	-0.000538977	0.00103147	-0.0188414	0.000279845	-0.00099016	0.00117373	0.000346049	-0.00716259	-0.000140648	-0.000119181	0.000233873	-3.1827e-05	-5.12638e-05	-0.000219492	-0.0032037	-9.10601e-06	0	-1.16435e-05	-0.000169374	-6.6768e-05	0.000452223	-0.00411438	0.000311495	-0.000159465	-0.000347962	0.000219354	0.0154981	0.000446844	6.19441e-05	-0.0135961	-0.0277057	-0.0015203	-0.0006567	-0.00171634	0.000923969	3.80121e-05	0.000608138	0.00293638	0.000948557	0.034026	-0.0355991	-6.03425e-05	-0.00734275	0.049591	0.00160865	1.85136e-05	-0.0035911	-0.00104956	0.00988	-0.0021726	-0.0168092	0.00596449	-0.0167193	0.00104099	-0.0105847	-0.000559208	0.00173058	3.9662e-05	-0.0258986	0.00241458	0.000515612	0.000661698	-0.0065147	-0.00404425	-0.00101767	-0.000621982	-0.0066816	-0.00256157	-0.000132861	0.0259084	-0.00230432	-0.00664234	0.000427512	0.00070331	-0.000494883	-0.023641	0.000725809	6.9613e-06	0.000203161	0.000719197	0.000228674	-0.0135179	-0.00421714	-0.00335117	-5.26531e-05	0.0018615	0.000476749	-0.00603781	0.00101507	0.00410253	-0.000890236	0.000592196	0.00054042	0.000215622	0.000140311	0.000295954	-0.00409191	0.00206706	0.000160612	-0.00590807	0.000483195	0.00065472	-0.0353971	0.0131802	0.0102285	9.03005e-05	-8.94107e-05	0	0	5.08589e-06	5.20291e-06	-0.000170565	0.0502911	-1.14101e-05	-0.000629116	0.00015175	0.000144252	-0.00242771	0.000883702	0.00245877	-0.00113846	4.7297e-07	5.35541e-06	0	-0.0792644	0.00291883	1.47699e-05	0.00376552	-0.0089036	-0.0199146	0.00876786	0.000211186	-0.00456783	0.0191452	0.00574471	0.0110849	0.0075678	-0.000698654	-0.00100081	0.0039722	-0.000813476	0.0167754	-0.0014819	0.00725567	-0.00116838	-0.00247715	-0.00107287	0.00312734	-0.000472343	-0.00283204	0.000475934	3.82367e-05	0.000103416	-0.000248149	0.00249025	-0.00255378	0.0471477	-0.00055342	0.00342646	-0.000539147	-0.000728762	-0.000555938	-0.000188863	-0.00389532	-0.00258381	-0.000369746	-0.000477944	-0.00341293	0.00663368	6.52656e-05	-0.00566183	0.00153416	-0.000256464	0.00216588	-0.00156809	-0.000663778	0.000348897	-0.00272146	-0.000479604	-0.000301682	-0.00197682	-0.0012863	0.000155503	-0.00176647	0.0036641	0.0121102	-0.000117065	0.00318206	-0.00119176	-0.0026148	0.000263949	0.00192087	-8.12364e-05	-0.00508356	0.0015642	0.0102181	-2.54748e-05	0.00252848	0.0157124	-0.00339189	0.0175716	-0.000220338	-0.00171728	-0.00104294	-0.000904107	0.00211098	-0.00211636	0.000134532	0.00898918	-0.000191067	-0.000192206	-0.00156702	-0.00324839	-0.000479517	2.70837e-06	-0.00654604	3.55915e-05	0.000477104	-0.000667358	0.00268624	0.000574259	0.00648794	-0.000157347	-0.000153402	-0.00296112	-0.000540931	0.000210543	0.0199797	0.00375449	1.55326e-05	-0.00298607	-0.00153914	0.0102412	0.00343071	0.0119603	0.00209439	-0.00168157	0.00129373	-0.000871093	-0.0020395	-0.00720962	0.00223598	8.02235e-05	-0.00210677	-0.00171846	-0.00116188	-0.000435738	0.0223383	0.0363995	0.0625122	-0.0583749	0.000847335	-0.00542096	-0.002762	-0.000605665	0.0139519	-0.00117321	-0.00306918	-0.00831611	-0.000754482	0.000229535	0.00127493	0.0025506	0.000924076	-0.00841889	0.00120097	-0.00181091	-0.00183156	0.000405744	-0.00391242	-3.32578e-05	0.00804614	-0.00113988	-0.0198665	0.00269689	-0.00031539	-9.24136e-05	0.00148243	0.000402955	0.0249985	0.00257668	-0.000590235	0.00242566	0.0213996	-0.0664324	0.0265681	-0.000608015	-0.00904616	0.000185999	-0.0114263	-0.00240314	-0.00199906	1.45096e-06	-0.0213199	0.000719085	-0.00154783	0.00351378	0.000941676	0.00695224	0.00302166	-0.00203852	-0.0322529	-0.000142832	-0.0049723	0.00205644	0.0026629	0.00427243	0.00187175	0.00905698	-0.0234308	0.000263595	-0.0075215	-0.00803957	-0.00078053	0.000448059	0.000160421	-0.00978211	0.000868651	0.00629683	0.00277058	0.00024163	-0.0117743	0.0087106	0.00348702	-0.0055107	0.0024042	-0.0211876	-0.00338927	-0.00312697	0.000827417	-0.00921275	-0.00116086	-0.00177277	0.00785756	-0.000709163	-0.000381962	0.00173009	-0.0351893	-0.0511994	-0.0495508	0.000801787	-0.00560448	0.00034697	0.00713153	-0.00236386	0.00104194	-0.00122446	-0.000400146	-3.00576e-05	-8.19438e-05	-0.00141363	-8.39109e-05	-7.39875e-05	0.000742237	-0.0015354	0.000688495	5.35658e-06	9.9313e-05	-0.000111	7.93019e-05	-0.000902273	-0.000573578	0.000237353	0.000178597	0.00035372	-6.16599e-05	-0.0059581	-0.00193425	0.000260134	-8.88739e-06	-0.000462136	-0.000374067	5.32075e-05	0.000126167	0.00302865	-0.000895705	0.0001321	-0.00152837	-0.00041669	-0.000673839	0.00111358	0.00140065	0.00493676	-7.10384e-05	0.000263799	0.00267175	0.000100097	-0.000159363	-0.00171581	0.0040464	0.00123955	0.00371917	-0.00513405	0.000501832	-0.000448763	-0.000321265	0.00151282	0.000262422	0.000182911	0.000246719	0.000343941	0.000363384	0.00335717	0.00148645	0.000152814	-0.000392785	-0.000180259	0.000134364	-0.000322635	0.000749785	8.00232e-05	0.00133621	-0.0002093	-0.000268084	-0.00926192	0.000205044	-2.27181e-06	-0.00187051	-0.000690403	0.00183693	-0.00389729	0.000889646	0.000176092	0.00619239	0.000968655	0.00143132	-0.000204937	0.000106736	-7.82101e-07	-0.000710482	0.00139919	0.00150846	0.00112914	-0.000523743	0.00122079	0.00158847	-0.000287787	0.00063648	0.000702563	0.00257494	-0.000496946	-0.000192788	-0.0129878	0.000183719	0.000543976	0.000236313	0.000168305	6.44279e-05	0.000588482	-0.000150341	0.00336566	0.000742037	6.80864e-05	-0.00446281	0.000365313	-0.00124485	-0.000413067	-0.00237412	0.000145803	-0.00015108	-0.000135591	-0.000572799	-0.00257656	6.76252e-05	-4.02393e-05	0.002558	0.00341595	-0.0123929	-0.00074455	0.00249002	-0.00343355	-7.57193e-05	0.00289149	6.3692e-05	-0.00157784	-0.00117143	0.000409436	-0.000517598	3.78991e-06	-0.00873633	0.000825856	0.000295606	4.49104e-05	0.00264596	0.0063704	0.000844291	0.000235048	0.00377493	0.00147423	-0.016363	-3.05168e-05	-0.00176273	1.31654e-05	4.87708e-05	0.00120451	-0.00151318	-0.00054006	-0.00129712	-7.4817e-05	-0.00163715	-7.23616e-05	0.00247811	3.7231e-05	-0.0529853	-0.00176681	-0.00015428	0.000530389	0.00118956	-0.00150468	-0.00089084	-0.000744208	-0.000530224	0.000125375	-0.00128502	-0.00109013	9.81538e-05	-0.000146385	0.00100955	-0.0010429	0.000876855	0.000822307	3.10012e-06	-0.00230317	-0.000896716	0.00102759	-0.00384217	-0.00104223	-4.57836e-06	-0.000581381	-0.000712969	0.00179132	0.00144855	-2.66947e-05	0.00114433	0.000399358	0.00118698	-0.00302866	0.00143485	0.000430767	-0.00136388	0.000422961	0.000202823	-7.61159e-05	0.000387694	9.85131e-07	0.000128721	0.00137542	-0.00391069	-0.00036484	0.000151303	-0.000232829	5.46235e-06	0.000502133	-0.00132791	0.000186586	-0.0025084	3.24823e-05	4.14531e-05	-0.000318325	-0.00146707	-0.000668076	0.000304415	0.000312687	-0.00586798	0.000907094	-0.000105337	0.00039148	-0.000854023	-0.000205161	0.000103592	-0.00474971	-0.000891645	0.000192075	3.304e-06	4.73163e-05	0.00315434	-0.00542037	0.000973656	0.000910361	0.00209626	0.000294581	0.000141298	-0.0215044	6.16723e-05	-6.36282e-05	8.11958e-05	-0.000114323	-0.000371064	0.000121616	-0.000522525	0.000246123	0.000660978	0.000410524	-8.85142e-05	-0.0010938	0.000141411	0.000519975	-0.000757549	-0.00110333	-0.0341732	0.0010281	-3.23481e-05	0.000180403	-0.00308715	-0.00226185	0.000112732	0.000623122	0.00160939	0.000119735	-1.76338e-05	0.000526378	-3.7575e-06	-0.000136794	-0.00119398	3.64375e-05	0.000449909	-0.000303378	0.00131025	-4.60031e-05	-0.00027561	-0.00125528	0.00496107	0.000867866	0.00010248	-0.00107142	-0.00223601	0.00176431	0.000476114	-0.000271565	0.00697838	2.72236e-05	9.39508e-06	-0.00198688	0.000424538	0.00081971	-3.79644e-05	0.000539838	-0.00351329	-1.32252e-05	-0.000298924	-0.000516653	0.00126965	-0.000908809	0.000628837	-0.000102834	-0.000363925	-0.000132953	0.00141116	0.000929982	0.00073521	-0.000254223	-0.000184557	-4.56038e-05	0.00061327	-0.000162375	-0.00107494	0.000633665	1.00261e-05	0.00488368	-0.000208353	0.000221027	-0.00125911	0.00306132	0.00194941	0.0017189	0.0289223	0.000654668	0.000167044	3.92032e-05	2.16568e-05	0.000345977	0.000163887	-0.00298429	-0.00298911	0.000325426	0.000783981	0.00254425	-0.000916346	-0.000116485	0.0115385	0.000356332	8.93424e-05	-0.0104216	0.000462594	-0.000104846	0.000888261	3.87201e-05	-0.0027139	0.00240632	-0.000866328	-0.000262257	0.000661301	-0.00241945	0.0050018	-0.00055345	0.00206382	4.25021e-05	-0.00345091	-0.00266069	0.000237749	-0.000655522	-0.000490709	0.00535615	0.000766578	-0.000205434	-3.98345e-05	0.00171149	-9.13557e-05	0.000420215	0.000354107	-9.97593e-05	0.000885167	-0.00144753	-0.000363175	2.93329e-06	-0.00138643	-0.000243975	-0.0025045	-0.000184628	0.000389112	6.23391e-05	-0.00139947	-0.000200605	0.00173687	-9.09218e-05	0.000131116	-1.25173e-05	-0.000862663	0.000396564	-0.000285626	2.74563e-05	0.00220976	-0.00035721	1.46844e-06	-0.00156319	-0.000442702	0.000517354	0.000297464	5.59984e-05	-0.0135714	-3.82165e-05	0.000668856	0.000262405	0.000138977	0.000990294	0.000158688	-0.000215467	0.00159011	-0.0119222	-2.55976e-05	2.77182e-07	0.000517621	0.000510877	4.12513e-05	0.00085967	0.00871075	0.00121423	0.00015957	0.000299385	0.00270079	3.75294e-05	-0.000100889	-0.000664635	0.0011456	-0.0138093	7.1546e-06	-0.000658368	0.000690361	0.000538604	0.000368106	6.31631e-05	-2.10016e-05	-5.42646e-05	-0.000256122	2.74015e-05	-0.00123887	-0.00121041	-0.00032267	-7.32374e-05	0.00016352	0.000909528	-0.000437899	0.0433864	0.00228068	0.0003712	-0.000967865	6.2151e-05	0.00078267	0.000236379	-1.36533e-05	-2.71107e-05	-0.000394834	-0.00107836	0.000261678	3.75806e-05	3.41199e-05	0.000332166	0.00036681	-0.000912051	0.000155449	-6.35663e-06	0.00015638	6.43956e-05	-5.59059e-05	5.3599e-05	7.99356e-06	0.000168534	-0.000915798	0.000979116	-2.16679e-05	-0.000299187	-0.00372258	0.00214113	0.000828702	0.00103198	-0.0028129	-1.78365e-05	-0.000254364	0.00617793	0.00012043	0.000112634	-0.000129019	9.19235e-05	0.000983077	0.000396078	0.000223712	0.000120902	0.00077505	-0.00170934	1.74238e-05	0.00166989	-0.000304166	0.000126471	0.000209937	-0.0013867	0.00129355	0.000212327	6.08575e-05	0.000623675	0.000413866	0.000729897	-0.000236453	-0.000399806	0.000112462	0.000256831	0.000168349	-0.000210032	-0.00288716	-2.70546e-05	-0.000400081	0.000314183	-0.000468308	-0.000798436	2.89488e-05	-0.00251691	-0.000140219	4.48835e-05	-0.000123908	0.000536971	0.00265075	0.00114899	-0.00182933	0.000445387	-6.04518e-05	-0.00157716	-0.00369337	-0.000170248	0.000701213	-0.000300304	0.000810681	-0.00241672	0.00428395	-0.00093949	0.00288795	-0.000210514	-0.00604099	0.00149799	0.00109946	-0.000395299	-0.000923864	-0.00183115	0.00114311	-0.00362844	3.15781e-05	-0.00344709	-3.5422e-05	-0.0020615	0.000252955	0.000385542	4.00282e-05	-0.000308639	0.000317643	-0.0125078	0.00133212	3.65179e-05	2.65425e-05	0.000822481	0.00054332	0.000145036	0.000187152	0.000109843	-0.000544589	0.00116325	-0.000137209	-0.000270024	0.00130033	0.000111969	0.000200903	3.46899e-05	0.000619209	0.000553056	-0.000312305	-0.000424934	5.85849e-05	0.000191353	2.19436e-06	-0.000186975	0.000219631	-0.00029635	-7.90437e-05	0.000465274	-0.00151776	-8.76653e-05	-0.005457	-0.00312676	-0.00147751	-4.03399e-05	-0.000239487	-0.00106503	-0.00147396	5.48412e-05	0.000766806	0.00615827	-5.28244e-05	-0.000194764	-9.25259e-05	0.000137487	-0.00316986	-3.6422e-05	-0.00196718	-0.001131	0.00101228	-0.00127585	-0.0268344	-0.00041555	-0.000170687	-0.00281565	0.000170884	0.00689176	-0.000416723	-0.000218411	3.35583e-05	0.000255082	0.000319252	0.000104344	-0.000132769	0.000117565	0.000113534	-0.0149006	-0.00154121	0.000130376	0.00260943	0.000118603	0.00011648	2.14507e-05	0.000905417	-5.37743e-05	0.00018478	0.000870776	0.000147594	0.000289616	4.99334e-05	0.000297634	0.000115282	3.86496e-05	-1.08751e-05	0.000725959	-0.00142021	0.000382637	-0.000909443	0.00162837	-0.00282084	0.00466334	-0.000129815	0.000635777	0.000668814	0.000907016	0.000626695	0.00116431	0.000121153	9.04087e-05	-0.00339917	-0.000870986	9.54888e-05	-0.00330647	0.000443053	0.00395888	0.000475243	0.000537577	-0.000198855	2.63464e-05	0.000106814	-0.000543943	-0.00126251	0.00113742	-0.000546993	-0.000289866	0.0031749	0.00427418	7.97969e-05	0.0010579	0.00101871	-0.000371984	3.98825e-05	0.0026623	-0.00247088	7.39538e-05	0.000302461	-0.00201537	-0.000211703	-2.89188e-06	-8.92779e-05	0.000424442	0.000359861	0.000591272	0.00701566	0.00215264	-0.000163656	0.000601924	-0.000674251	0.00113804	0.000173809	0.000488613	0.00075233	0	-2.39323e-05	0	-0.00182898	0	0	0	-1.05214e-06	-0.000530023	0.00108436	0.000531283	0	0.0140454	0.00265406	7.638e-05	0	-2.38083e-06	0.033897	-0.00541348	0.00742929	-0.000558616	0	0.0121911	2.9194e-06	0	-0.0501094	8.89525e-05	-0.00148201	-5.71944e-05	0.0235663	0.0234191	0.0232521	0	0	2.96134e-05	0	0	-0.00886037	0.0700441	-0.00226026	0.0114683	1.33577e-05	0.00285693	-0.0310862	-0.00257334	0.00764712	0.0108627
x20MCx1424	0.00232503	0.00716288	-0.00748481	-0.00188779	0.0964714	-0.00176964	0.0156752	0.00103943	-0.00307481	-0.0697558	0.00201471	0.000518829	0.00273907	-0.00741946	-0.0963404	0.0100502	0.00880559	-0.0330666	-0.00297444	0.00758099	-0.00611844	-0.00273232	-0.0457637	0.00953473	-0.0233582	-0.0129589	-0.000420775	-0.00298776	0.00874236	-0.00502131	-0.0165393	-0.0203723	0.00137811	-0.00122622	0.00721075	-0.0141478	0.00491124	-0.0137967	0.00653023	0.000258033	0.00140731	0.00931258	-0.00596057	-0.00210857	0.00562859	0.000253245	0	0.0003834	0.0127726	-0.173868	0.00653365	-9.58433e-05	0	0	0	0	0	0	0	0	0	0	0	0	-4.22734e-05	-0.000227523	-0.0316041	0.0225135	-0.0123071	-0.0217243	-8.81852e-05	0.0680374	0.017328	-0.00313302	0.0058764	0.00029977	-0.372797	0.00975332	0.000132818	-0.0147139	-0.0373722	0.000123102	-0.000135344	0	0	0	-0.000652535	-0.0089229	0	0	0	0.000800384	-0.0163605	0.00492557	0	0.000791315	0.0021151	0	0.00628316	0.000395538	-0.293823	-0.00126156	-2.71338e-05	-0.00200233	-0.0040381	5.22647e-05	-0.000505247	-0.00169708	0.000514306	-0.0872041	-0.00210965	-0.000295805	0.000562759	0.000818973	0.0365936	0.000129376	9.04621e-06	-0.0110339	0	0	0	0	0	0	0	-0.0218527	0	-0.000324148	0	0	-0.0905247	0	0	0	0	0	0	0	0	0	0	0	0	0	0	0	0	0	0	0	0	0	-0.0726278	0.000186188	2.32767e-05	-0.0208747	-0.00127967	0.000142899	-0.000982657	-4.48434e-05	0	0	0	0	-0.125517	0	-1.22189e-05	0.0018994	-2.71597e-05	0	-0.00174441	-0.000203402	-0.000414928	-3.42487e-05	-0.00308741	2.19897e-06	-0.0114936	-3.8353e-06	0	-0.000420096	0	0	0	0.0250643	-0.000162183	0	-0.0705994	-0.0075993	-4.42022e-06	-0.00469701	-0.000610206	-0.000108977	0	0	-1.34221e-05	0	-1.88409e-05	-1.33316e-05	0	-0.00391252	0	-0.000191008	0	0.00774612	0.00241161	0	0	0	0	0	-0.000703044	-0.000181444	0	0	-0.00544612	0.00066427	0.0164617	0	0	0	0	0.00534083	0	-0.0147074	-0.00145746	0	0	0	-0.0026244	-0.000773427	0	0	0	0	-0.0011761	-0.00813939	0	1.01504e-05	-0.340714	-0.000144808	0.000986417	-0.0186509	1.49993e-05	-0.000802396	-0.00266059	6.33566e-05	-0.00890733	-9.67798e-05	4.57517e-05	-0.000625108	0.00297604	-0.000181702	9.91632e-05	-0.00139183	0	-3.30839e-05	-2.72615e-05	-1.47364e-05	-4.41914e-05	0.000301479	0.00230327	0.000164927	5.98363e-05	0.000119259	-2.56296e-05	0.0187369	-0.00152557	0.000362715	-0.0231002	-0.0201647	0.00316982	0.00130916	-0.0018045	0.0239719	4.62706e-05	0.000388068	0.0356255	0.000789843	0.0249449	-0.0291239	5.29761e-06	-0.00573341	-0.0843493	0.00201128	-0.002237	-0.00260497	0.000505396	0.00940306	-0.00969458	0.0332324	0.00387646	0.00846032	0.000966105	0.028797	0.0066084	-0.00916892	0.000222667	0.0450382	0.00375538	0.000415815	0.000668557	-0.00938244	0.000237783	6.06421e-05	0.0046057	-0.00579726	-0.00249433	-0.000202898	0.0220329	-0.00266424	-0.00586745	0.000120153	0.00099228	-0.000210448	-0.0115691	0.000633092	-0.00315853	0.000238983	0.000767724	-0.00413607	-0.0271412	-0.00121456	-0.00112132	-0.000463757	-0.00664092	0.000573313	0.000787297	-4.50822e-05	0.00089485	-0.000424495	0.000468029	0.000215919	-0.00327206	-0.000261371	0.000205466	-0.00236987	-0.0127753	-0.000365165	-0.00264095	-0.00678134	-6.10647e-06	-0.0273317	-0.00358505	0.000567121	0.000873612	-3.61429e-05	0	0	1.2742e-05	4.20985e-06	-0.000119665	0.0321996	0.000275514	-0.000144339	0.000253066	0.000142369	-0.00185039	0.000190975	0.000309533	-0.00102886	0	0.000101451	-4.65158e-06	-0.0074492	0.00254109	0.000107785	0.00124522	-0.000931866	-0.000280558	0.0120179	-0.000193666	-0.00713485	-0.00125886	-0.000268661	0.000738944	-0.00163327	-0.000433442	-0.000814315	-0.000276663	-0.000902758	0.0148424	-9.35602e-05	-0.000603357	-0.00101873	-0.00210261	3.63224e-05	-6.81386e-05	0.000175917	-0.00120767	-0.000410239	-1.08894e-05	-5.64853e-05	-0.000356612	0.00221119	-0.00510479	0.0329625	-0.000214717	-0.000291418	-0.000348172	-0.000485401	-0.000988919	-0.00185592	-0.00575041	-0.00784405	-0.000146671	-0.000534771	-0.00202706	-0.000730624	5.61288e-05	-0.0049443	-0.000475127	-0.000566247	-0.000109041	-0.000487381	0.000110007	0.000140777	-0.0016444	-0.000777755	-0.000428722	-0.00230326	-0.00104311	-0.00037642	-0.00157994	-0.00115942	-0.0117343	0.000114406	2.12671e-05	-0.000558268	-0.0027207	-7.03414e-05	2.10354e-05	-2.78012e-05	0.000608917	-0.000939103	0.00748518	-4.35983e-05	0.00209072	0.00240648	-0.00317335	0.0124365	-0.000502284	0.000403813	1.35074e-05	0.000916603	0.00383113	-0.00134229	0.000654341	0.0086467	-7.54287e-06	-0.000118791	-8.54791e-05	-0.00246271	-2.82117e-05	0	-0.00630276	5.66899e-05	0.000726033	-0.000702367	0.000707088	0.00170979	0.00693725	-5.49781e-06	2.03373e-05	-0.00356959	-0.000194866	-3.9453e-05	-0.0130288	0.005011	0.00217644	0.00126335	-0.00184235	0.00637262	-0.0198635	0.00599743	-0.00266296	0.000537804	0.00116126	0.000498325	-0.000211977	-0.00324359	0.00164207	0.00047855	0.000626541	-0.000625572	0.00258406	0.00197697	0.00961399	-0.0674139	0.0589204	0.0577457	-0.000885178	-0.0152065	-0.0032366	3.07189e-06	0.0300825	0.000833323	-0.000776359	-0.00677995	-0.00212113	-0.00174971	0.00170571	0.000984947	0.00676874	0.00305276	0.0108072	-0.0110957	-0.00113072	-0.000877912	-0.00549322	-0.00145081	0.00352158	-0.000564605	0.00256936	-0.000333414	0.00314229	-0.00192813	-0.00512795	-0.00127197	0.0147934	0.00281276	-0.001214	0.000208419	0.00379324	0.0209731	0.00703128	-0.000706426	-0.0229813	-0.000316863	-0.00940991	0.00243898	0.00479325	-0.0238031	0.00291158	0.000575177	0.000496494	-0.00552263	0.00102928	-0.00549644	-0.00494384	-0.000420495	0.0196575	0.00079825	-0.00498208	-0.00112703	-0.0539837	0.00169208	0.000810225	0.00449188	-0.000786814	-0.000850024	0.00437227	-0.0026964	-0.00468787	0.00132358	-0.000147315	-0.0066172	-0.000139587	-0.0518454	-0.00182783	-0.00176245	0.0101497	0.00386396	-0.00426553	-0.00585375	0.00363477	0.00248534	-0.00374006	-0.00315346	0.000272366	0.00450102	0.00154286	-0.00203113	0.00133042	-0.000595035	-0.000237617	0.00150559	0.00329782	-0.0690389	0.0157507	0.00069226	-0.00730172	9.01316e-05	-5.00224e-05	0.00383826	-0.000222178	-0.000791306	5.7584e-05	-4.89736e-05	5.20051e-05	-0.00146909	-0.000104694	-1.21821e-05	0.00070909	-0.00245536	0.00100215	0.000209359	-0.000282357	-6.99586e-05	4.63988e-05	-0.00144912	-0.00131201	-0.000105219	0.000198472	-5.16401e-05	8.22277e-05	-9.80804e-05	-0.00544171	-0.00208971	0.000174051	-0.000845651	-3.22035e-05	0.000356565	0.000103996	0.00431297	-0.00119205	0.000323538	-0.002305	0.000206997	0.000924923	0.000363566	0.00331057	0.00360866	0.000479735	2.34566e-05	-0.000202881	0.000153253	-0.000264248	0.0013241	0.00766112	-0.00221206	0.00128988	-0.00346292	0.000209166	5.12075e-05	0.00022106	0.000379978	-0.000634151	0.000182918	0.000368525	4.99507e-05	0.000138335	0.00639807	0.00219199	0.00192328	-0.000326113	-0.00012645	0.000168558	0.000590578	0.00048534	3.78689e-05	0.00151959	-0.000294517	-2.43689e-05	-0.00780375	9.45855e-05	-4.12269e-05	-0.00210867	-0.000423636	0.00168832	-0.00531315	0.000714601	0.000500182	0.0100469	0.000578915	0.000796258	0.000465719	-0.000523629	7.08419e-05	0.000611914	0.00070419	0.00214316	0.000267832	0.000108004	0.000174485	-0.00104916	-0.000391728	0.000369335	0.0103976	-0.0147779	-0.00265311	-0.0036527	0.00248418	-0.00378476	0.00170428	-0.000123915	-0.000194878	0.000716017	0.000325586	-0.000207039	0.0104826	-0.0164144	8.29842e-05	0.011129	5.88815e-05	-0.000259535	-6.96659e-05	0.000269024	-0.000292181	-4.64087e-06	0.000180795	0.00015162	-0.00256585	-0.000296324	-5.50703e-05	-0.000243048	0.00209834	0.00015429	-0.00031861	-0.000873149	-0.000842177	2.36073e-05	0.00307484	3.08851e-05	-0.000115161	-0.00103449	0.000508671	-0.000697139	5.81769e-05	-0.0038354	0.00059069	0.000388471	-7.48135e-05	-0.000456753	-0.00961193	5.43248e-05	5.77041e-05	0.00311765	2.96629e-05	-0.0146417	3.43213e-05	0.00373908	4.72914e-05	-0.000174487	-0.0003514	-0.00110378	-0.000365027	0.00496786	-1.7281e-05	0.000643657	0.000115468	1.01041e-05	0.00136046	0.00237778	-0.00248764	7.94666e-05	0.000224933	0.00204907	0.000152356	-0.000122549	-0.000385767	-0.000950684	-0.00270712	0.000106675	0.00104837	0.000118944	2.16734e-05	0.000142795	-0.00191338	-0.00352184	0.000995619	-5.67092e-05	0.000578966	0.000970852	0.00231208	-0.0024438	-0.00822042	-2.16846e-05	-0.00219685	-0.00070189	0.00222143	0.00464639	-1.1144e-06	-0.000791778	0.000139835	0.000887372	0.00205081	-0.000323561	-0.00186996	0.00177	0.000301632	-0.000186904	-0.000128078	-0.00079668	2.97166e-05	6.17513e-06	-0.00776297	-0.00091284	-0.00177318	-6.03696e-05	6.16264e-05	5.41133e-06	0.000977492	-0.00423784	0.000143956	0.000386143	3.74468e-05	0.000769867	7.1753e-05	-0.00501455	-0.000283639	0.00105985	0.000717753	-0.00125262	0.00172383	-0.000124301	-0.000247459	-0.00221254	4.99039e-05	2.78276e-05	-0.00266879	-0.00283619	0.000205284	1.09904e-05	-5.32926e-05	-0.000453046	0.000451801	-0.00809497	-0.000564111	0.00331726	0.000289253	0.00012331	-0.00758466	0.00039727	0.000278118	4.27546e-05	-6.80835e-06	1.67055e-05	-0.000102915	0.000260258	0.000126148	0.000586734	-0.000583347	-0.00120373	-0.000162817	-0.000943344	1.39753e-05	-8.19761e-05	5.32134e-05	-0.00115249	6.39903e-05	-7.83574e-06	-0.000106934	-0.00215325	-0.00135524	0.000164926	0.00362631	0.000459875	4.37114e-05	-1.56082e-05	-0.00351686	6.77881e-05	-0.000389117	-0.00167397	5.90587e-05	-0.00234585	-0.00342401	0.000992163	4.2061e-06	0.00051317	8.29353e-05	-0.00521091	-0.000214625	0.00048011	0.00118512	-0.00366601	0.000655993	0.000154037	-1.02664e-05	-0.0107654	0.000163285	8.64481e-05	-0.00324423	0.00141683	-0.000584372	0.000116767	0.000453018	0.000221183	7.86316e-06	0.00062411	-0.00193945	-0.00249798	-0.000550431	0.000941091	-0.000219552	-0.00057418	0.00018067	0.000188962	0.000185987	-0.000691235	-0.000193708	-0.000124857	1.40532e-05	-0.000157212	0.000267113	0.000388814	0.00034433	0.0006645	-0.00486608	-0.000969805	0.000184765	0.00147073	0.00191291	-0.024437	0.000335997	-0.0225551	-0.000289315	-0.000313452	-0.000217011	0.00118691	0.000431187	-0.000541148	0.00167052	-0.00567182	0.000313531	0.000992696	-0.00476016	-0.000603488	-2.84626e-05	0.0216424	0.000375412	0.000189821	-0.000959289	0.000441815	-0.00011637	-0.000819784	-0.000148566	0.0041524	0.00182134	0.000214964	-0.000286482	-0.00044274	0.00048369	-0.00539293	0.000281085	0.00147976	0.000202335	-0.000174098	0.00018368	0.000331919	-0.000476822	-0.000565882	0.00463704	0.000747704	-0.00092595	-0.000315052	0.00244635	0.000424999	0.000199823	0.000883929	0.000317864	4.42194e-05	9.90327e-05	2.9067e-05	-9.75552e-05	-0.00114784	-0.000290767	0.00997335	-0.00270853	0.000479013	-0.000978964	8.14917e-07	0.000342128	-0.000825088	9.50934e-06	7.12993e-05	0.000559323	-0.00102046	-0.000392174	-0.000283278	-0.00010266	-0.000874452	-0.000516321	-2.18563e-05	6.54219e-05	-0.00159044	0.000276639	0.000615704	3.39873e-05	-0.0146041	-0.000169589	0.00120027	0.000911853	7.33288e-05	0.000188827	9.60802e-05	0.000446883	0.000998406	0.000722459	0.000216464	8.3858e-05	-3.04788e-06	0.000727258	0.000483516	0.000673106	-0.0279038	0.00176827	3.36725e-05	0.000282421	0.00597937	-0.000237973	0.000255805	0.0043276	0.00180654	-0.00297074	4.17401e-05	-0.00022378	-0.000108388	0.000502761	0.000691682	-0.00047796	0.000401192	-9.54959e-05	0.000153112	4.66919e-05	-0.00198512	0.00720048	-0.0011484	3.8991e-05	-0.000267529	-0.000546357	-5.04365e-05	-0.0399511	-0.00754138	1.82036e-05	0.00038907	7.14803e-05	-0.000316358	0.000154216	-5.63352e-05	0.00017282	-0.00381164	3.87238e-05	-0.00706114	5.59574e-05	4.26544e-05	0.000272884	-0.000185966	-0.00230369	-0.000118458	-1.80145e-06	-0.00219647	0.000106518	-1.05046e-05	3.07094e-05	-7.59843e-06	7.44399e-05	0.000549071	0.00217193	0.000101656	6.87799e-05	-0.000942138	0.00329948	-0.010367	0.00426179	0.000438477	-0.000403414	0.00104282	-0.0209328	-1.07433e-05	7.87873e-05	-3.11454e-05	0.000101145	0.000709743	-0.000968486	0.000286717	-9.89643e-05	-0.000700548	0.000812717	2.36192e-05	0.00288261	-0.00260198	0.000488639	0.000235322	-0.000121613	0.000309386	0.000193833	-3.50266e-05	-0.000479875	-0.00166526	0.00123748	0.0002485	-0.000658034	9.39233e-05	0.00112294	6.411e-05	-0.000995772	-0.000231077	0.000110782	1.13749e-05	0.000258421	-0.000426723	0.000555484	5.22087e-05	-0.000860987	0.000310183	4.36911e-05	-3.83105e-05	0.000282086	-0.00118291	0.000680143	-5.29436e-05	0.000605622	-0.000307599	0.00139253	-0.00356689	0.000590767	0.00109481	-0.000203592	-0.000498718	-8.67555e-05	-0.0050082	0.000890401	0.00171687	-8.91817e-05	-0.00390898	-0.00821467	-0.000358426	7.21464e-05	-0.0016267	-3.89163e-05	-0.00171263	0.000150358	-0.000173307	-0.0024185	0.00138458	-0.0043579	6.16179e-05	0.000212341	0.00079412	-0.000676317	-0.000145377	-0.000970654	-0.00180739	4.81073e-05	5.42834e-05	-0.00177233	-0.00273023	-5.31225e-05	4.27018e-05	0.000131836	-0.00161781	-0.00273421	-0.000326142	0.000136133	0.000204885	0.000138028	-0.000424209	4.73573e-05	-0.00488505	-0.000473247	-0.000222245	-0.00112474	-8.60796e-06	0.000849047	-2.70076e-05	0.0010128	0.000325656	-0.000476951	-5.99656e-05	0.000234746	0.0001077	-7.89115e-05	-0.00151754	0.000250405	-0.00207138	-0.000145977	3.59474e-05	-0.000471996	-0.000216411	-8.73062e-05	-0.000803032	-0.00321454	-4.07001e-05	0.000153583	3.09829e-05	-0.00214639	0.00638599	0.000289334	0.000215647	-9.50973e-05	-0.000373897	-0.00159241	0.0146901	7.21228e-06	-0.00176321	0.0126763	-0.000405455	-0.00371114	-0.00104351	-0.000247735	-1.4668e-05	0.000382676	-0.000318672	-0.000449096	0.000767251	-3.06296e-06	-2.27964e-06	-0.0109804	-0.000893791	0.000669436	0.000126817	0.000155235	0.000120183	4.10996e-05	-0.0116914	-0.00017853	-6.88547e-05	0.00244983	-0.0028094	0.000232817	0.000124824	0.000124724	0.000120726	-0.0016583	2.43709e-05	0.00165309	-0.000784425	0.000458403	-0.0181557	0.0032924	0.010749	-0.00487672	0.000237091	-0.000940941	-0.00261635	2.04583e-05	-0.000987373	0.000871324	-0.00186079	-4.85359e-06	0.00189572	0.00181199	9.93211e-05	-0.00263439	2.758e-05	-0.00245243	-0.000287655	0.000237219	-0.0153857	3.97172e-05	-0.000104847	0.000382958	0.00938794	0.000577634	-0.000512625	-0.000979858	0.00333462	0.00210513	-4.75425e-05	-0.000266063	0.000550545	-0.000249641	-0.000162224	-0.000438767	-0.00324246	0.00108584	-0.000216933	-0.00431076	0.000235409	0.000107734	0.000166032	-0.0031928	0.000289018	0.00141732	0.0108639	0.0016166	-8.70356e-05	-0.000430481	-0.00173038	-0.00174943	-0.000328028	-0.00185172	-0.00209154	0	5.15896e-06	0	0.0723074	0	0	0	-5.95443e-06	0.00673707	0.00210596	-0.011142	0	0.0119732	0.00237957	1.03568e-05	0	-6.80677e-07	0.00941553	0.06104	-0.0192194	0.000681225	0	0.0462806	4.42096e-06	0	0.00345239	0.000160297	-0.0703927	-0.00176721	0.0379321	-0.00519002	0.00808525	0	0	4.44326e-05	0	0	0.0182427	0.0041344	-0.00373098	-0.123984	-0.00015855	0.0335921	-0.0155697	-0.00187048	-0.127234	0.0118138
x20MCx2642	-0.000421336	0.00591878	0.00474796	0.000498165	0.0830472	-0.00170101	0.0166617	0.000563044	-0.00136026	-0.0459735	-0.00138203	-2.12126e-05	-0.00713569	-0.00225847	0.0165726	-0.00204264	0.00162103	0.00115328	-0.00191391	0.00648318	0.00314951	-0.0010676	-0.0249178	0.0312204	-0.0210496	-0.00583442	-0.00307348	-0.00298852	-0.0211148	-0.00568208	-0.0105701	0.16599	0.016665	-0.00208228	0.0549667	0.00193489	-0.00597059	-0.0132812	0.00916545	0.00098902	-0.0329354	0.00596299	0.00258741	5.97997e-05	0.00470095	-0.000349514	0	-0.00103368	0.0419043	0.0223367	0.00340963	-1.2507e-05	0	0	0	0	0	-2.27627e-05	0	0	0	0	0	0	-3.28468e-05	-0.000297659	-0.0284005	0.0290959	-0.012351	0.0472731	-0.00060901	0.0593642	0.0150695	-0.00164821	0.00497413	0.000421027	-0.0271652	0.0102525	6.21829e-05	-0.0151758	-0.0385287	0	-0.000158201	-5.87124e-05	0	0	-0.000795701	0.012538	0	0	0	0.00108898	-0.00652872	0.00431143	0	0.000319495	0.002104	0	0.00586044	0.000577011	0.26935	-0.00151046	-1.43341e-05	-0.000708767	-0.00272037	-0.000904627	-6.84777e-05	-0.00220195	0.000420342	-0.0933625	0.00323388	0.000120609	0.000287213	-9.16658e-05	0.00346801	0.000229849	9.55671e-05	-0.00841261	0	0	0	0	0	0	0	-0.0224107	0	-0.000246553	0	0	-0.121725	0	0	0	0	0	0	0	0	0	0	0	0	0	0	0	0	0	0	0	0	0	-0.0571499	5.22938e-05	4.54261e-06	-0.0110476	-0.0017493	8.59821e-05	-0.000661278	-1.34691e-05	0	0	0	0	-0.0777947	0	-6.45984e-07	0.002909	-0.000146109	0	0.001476	0.000130924	0.000184335	3.926e-05	-0.00343018	7.74002e-06	-0.00894761	-3.49921e-06	0	-0.000358535	0	0	0	0.0342673	-0.000226809	0	-0.053394	-0.00673538	-1.74447e-06	-0.00426149	-0.000495199	-0.000118014	0	0	-2.68257e-05	0	-9.23292e-06	-3.80721e-05	0	-0.0035957	0	-0.000213877	0	0.00741486	0.00214543	0	0	0	0	0	-0.000535196	-7.54321e-05	0	0	-0.00595537	0.000552254	0.0232946	0	0	0	0	0.00745703	0	-0.0121892	-0.00138725	0	0	0	-0.00209232	-0.000669323	0	0	0	0	-0.00124363	-0.00887142	0	2.21069e-05	0.0132212	-0.000288676	0.000963805	-0.0183597	-0.00134957	-0.000932071	0.000750566	0.00032899	0.007315	-5.63738e-05	-5.90744e-05	-0.000559244	-0.000299976	-0.00128646	0.00133801	0.00033681	2.9032e-05	0.00035174	-1.60658e-05	0.000164174	2.93268e-05	0.000251865	-0.00110938	-0.000356826	-0.00223001	-0.00303577	-2.36983e-05	-0.0250864	-0.00130016	0.000188427	0.0255031	-0.0224913	0.0060941	0.00104898	-0.00202263	0.00357091	5.20948e-05	0.000273387	-0.068273	0.000600368	0.0191631	-0.0344824	8.00053e-06	-0.00485544	0.0471926	0.00162531	-0.000201555	-0.00419501	0.000495325	0.00376376	-0.00457614	0.0312143	0.00341743	0.00744964	0.000440046	0.0273451	0.0113658	-0.0107172	0.000226126	-0.0410032	-0.000111798	-0.000232625	0.000521516	-0.00826419	-0.00079138	-0.000149607	-0.0013346	0.013517	0.00144744	0.00075074	0.0248983	-0.000245247	0.01421	0.000199248	0.000457221	0.000790567	0.0145029	9.66327e-05	-8.9684e-05	0.000248138	0.000590877	0.00114749	0.00839357	-0.00080345	-0.0014516	1.26899e-05	-0.00331387	0.000122759	0.000979113	0.0011302	0.00014976	0.00019584	0.000238549	0.000310574	-0.000893009	-0.000507691	0.000182762	-0.00780019	0.00243689	-0.000205287	-0.00132521	0.000540851	0.000283491	-0.03137	-0.00983645	0.0112316	0.000579796	0.000311072	0	0	1.46747e-05	1.04264e-05	0.000224316	0.0330927	-0.000184685	-0.000362704	0.000204051	0.000144995	-0.00120152	-0.000321698	-0.00132057	-0.00149178	-7.42828e-06	-0.000155026	-3.05381e-05	0.0161374	0.00264698	-3.47092e-05	-0.00104137	-0.000550029	-1.41388e-05	0.00440667	-0.000164023	0.000764936	-0.00211592	-0.000305181	-0.000591457	-0.00109882	-0.000790473	-0.00030966	-0.000855689	-0.00109854	0.0102001	-0.000126619	-0.000755822	-0.000748252	0.000442356	0.000203911	-0.000279437	0.000380363	-0.0017815	-0.00044897	-0.00017571	9.62111e-06	-0.000106254	0.00185057	0.00384453	0.0604658	0.000179701	-0.000209572	-0.000381067	-0.00044297	-0.000866866	-0.000242605	-0.0047205	0.00105784	-5.45218e-05	-0.000472715	-0.00325069	-0.000684698	0.000176581	-0.00149269	-0.00060629	5.31156e-05	-0.000146056	-0.000141898	2.362e-05	0.000339831	-0.000192989	-0.00113578	-0.000424046	-0.00184215	-0.000974456	4.71589e-05	-0.00154966	-0.00101284	0.0120863	-3.77761e-05	0.00341768	-2.15912e-05	-0.000959647	-4.43721e-05	-3.44446e-05	-1.90088e-05	0.000495439	-8.37566e-05	0.0072521	-2.52748e-05	-0.000876946	0.00785152	0.000595941	0.00970548	-0.000688515	0.000615324	-3.81935e-05	4.33456e-05	0.00234663	-0.00124293	0.000517023	0.00889205	-5.72618e-06	-0.000196855	-6.0218e-05	-0.000448485	-0.000469118	0	0.000464104	4.21465e-05	0.000421998	-0.000492232	-0.000470466	0.00142955	0.00461689	-3.2891e-06	-0.00012097	-0.000668802	-0.000122894	-2.89334e-05	-0.00632522	0.00488457	-0.00266945	0.000896013	0.000547738	0.00399902	0.00624288	0.00536321	4.79863e-05	-0.00115491	-0.00986944	0.000453074	0.000396667	-0.00377445	0.000855251	0.000567911	-0.000700321	0.000354173	0.000989303	0.00195492	-0.0101355	0.0354718	-0.0234847	-0.0403408	-0.000832102	0.0030217	-0.00119361	-0.000838431	-0.00457629	-0.00146716	0.000167942	-0.00997569	-0.000308074	-0.00141681	0.00106009	0.000201902	0.00177926	0.00124991	0.0142944	-0.000272792	0.00140457	0.00684462	0.00155073	-0.000627573	0.00314041	0.000693826	0.00169273	-0.000175045	-0.000294993	-0.000191952	0.0110078	0.00180715	-0.041172	0.00219539	-0.000163489	-0.00217765	0.0106665	-0.0545899	0.0207755	0.000518666	-0.0108336	0.000705938	0.00125757	0.000802207	0.000426728	0.00132957	-0.00763138	0.000351595	0.00011957	0.00357306	0.000422932	0.00499668	-0.00213701	-0.00122974	0.037144	-0.00016662	0.0197497	-0.00372641	-0.0751388	0.00516613	-0.000485204	0.00472067	-0.00373769	-0.00130279	0.00762078	0.000835834	-0.00269811	-0.000113468	0.00083741	0.00526835	0.000589215	0.0637291	7.12221e-06	-0.00101386	-0.0225801	-0.010782	-0.00151673	-0.00622456	-0.000846384	0.00264533	0.000824462	-0.000378512	8.41683e-05	0.00389328	-0.0168846	-0.00150882	-0.0122107	-0.000794138	-0.000322035	-0.0180648	0.00218912	0.0581901	0.0200103	-0.000449404	-0.00714223	-0.000200473	0.00376966	-0.00315771	-0.000733635	-0.000320072	-0.000504258	0.00078534	0.000199231	-0.000992464	-0.000109528	-6.487e-05	0.000906217	0.00207488	0.000302283	0.000100728	0.000349483	4.17832e-05	-6.17739e-05	0.000172027	0.000678032	0.00032447	-0.000400261	-0.000109759	0.000109525	6.5993e-05	0.00241578	0.000165931	-0.000152745	-0.000434378	-0.000803011	-5.92734e-05	-0.000780022	0.0053287	-0.000956119	0.000280571	0.000919522	0.000420681	0.00177028	0.000441811	0.00103589	-0.00343346	-0.00033815	-0.000673215	0.00279057	0.000101358	-0.00012679	-0.000357695	0.00198668	-0.00139432	0.000857081	0.000512671	0.000374685	-0.000398072	-0.000360491	0.000323331	-0.000199871	0.00112931	-0.000318708	-0.000120026	0.00189599	0.0030853	0.000552729	-0.00608717	-0.000502117	-0.000335614	4.22999e-05	0.000118984	-0.000189494	-0.000184733	0.00128849	0.00026241	0.00020211	-0.00751657	-7.62644e-06	0.000565835	-0.00155083	-0.000998678	0.00240429	0.000295966	0.000872641	-0.00105518	0.00687502	-0.000209267	0.000680891	-6.06271e-05	0.000198068	-3.41837e-05	0.0013907	0.00111505	0.00139117	-0.000325893	-6.99724e-05	-0.000448708	0.00733881	0.000455634	0.000697013	0.000110535	0.00618149	0.00158794	-0.000495304	0.00185859	-0.000249889	0.000975647	0.000235192	0.000414793	9.23725e-05	-0.000738692	0.000235821	0.00473761	0.00152347	4.86344e-05	0.00708932	9.03632e-05	0.000792544	0.00036438	0.000386369	-0.000143156	-0.000139248	0.000186827	0.000192634	-0.00476672	-0.000127153	0.000201879	-0.00126904	-0.0170652	0.00251034	0.00126225	-0.00221191	-0.000182704	7.86353e-05	0.000118291	5.91504e-05	0.000808696	-0.000712316	0.000456106	0.000272382	1.65187e-05	0.000275573	0.000888905	2.48546e-05	5.29155e-05	0.00181723	-0.007691	-0.0065967	-0.000232091	0.00240781	0.000698451	0.0191241	4.48895e-05	0.00187818	0.000112661	-9.68915e-05	-0.000362868	-0.00090538	-0.000892153	-0.00410044	-4.02348e-05	-0.00225127	-6.91953e-05	0.00489759	-0.000793113	-0.0457344	-0.00131543	-0.000643862	0.000182413	0.00254464	0.000108621	9.28385e-06	-0.000246852	-0.000333405	0.000506709	-0.000255002	0.00095804	-0.0001753	-0.000171102	0.000995482	0.000333194	0.00131704	0.000184607	-1.88438e-05	-0.000197516	0.000218507	0.00308167	0.00155528	-0.000666463	-3.3899e-05	-0.00016722	0.00104963	-0.00894641	0.00286929	-3.39188e-05	0.000166503	0.000379711	-0.00156604	0.000801165	0.00305837	-4.6272e-05	-0.00453736	0.000711579	3.4286e-05	-3.65728e-05	0.000618128	0.000175197	0.000382633	-0.00205946	0.00240841	0.000185652	-0.000959818	-0.000201073	1.45512e-05	-0.00335431	-0.00414384	0.000202964	0.00156067	-4.92731e-05	4.11584e-05	8.72375e-05	-0.00363187	0.000404111	0.000241589	0.000435741	0.00147817	-0.000518656	-0.000434836	2.31497e-06	-0.000441259	-9.55424e-05	0.000154931	-0.00191131	-0.00104625	-4.34576e-05	7.45344e-06	0.000153181	-0.00307104	0.000117693	-0.00298209	-0.000391336	0.0021981	-0.00271695	9.88504e-05	0.00132592	-0.000399419	-8.20876e-05	2.12079e-06	6.45035e-05	-0.00102457	-0.000816695	8.14718e-05	0.000141281	0.000486604	0.00165226	0.000331632	0.000340392	0.000348165	0.00308066	0.000608688	0.000158416	0.00283473	0.000104127	-6.84793e-06	-0.000432308	-0.00195048	-0.000218623	0.000276714	-0.00162027	-0.000611063	0.000111235	-0.000306239	0.00107959	-0.00092678	0.000498028	-0.000920433	9.19991e-06	-0.000248057	-1.57224e-05	0.00109084	5.90552e-05	0.000104416	0.000426639	-0.00204075	-0.00167691	0.00026695	0.000865686	0.00340668	0.000987374	-0.00480984	1.43721e-05	0.0105381	-0.000977649	-0.000213134	-0.0034601	0.000131042	-0.000493457	-0.000129336	0.00043137	0.000127628	0.000906478	-1.87799e-05	-0.00177018	0.000888563	-0.000849779	0.000870866	0.000270627	-0.000472873	0.000248203	0.00134785	-0.000775154	0.000879649	7.28145e-05	-0.000281675	-4.43836e-05	0.000126241	-0.000106304	0.000233827	0.00162421	0.00120545	0.00281669	0.00107472	0.000225675	0.000470928	-0.00205795	0.00264565	-0.00268367	0.040363	-0.000545205	0.000686972	-1.63411e-05	-0.000243769	0.000506754	0.000433095	0.000686037	-0.000590705	-7.40159e-05	0.000719031	0.00165006	-0.000467534	-0.000460018	-0.000385442	-0.00302443	-0.000526535	-0.00206855	-0.00123417	-0.000146555	0.00119035	-9.21941e-05	-0.00261144	-0.00080785	0.000105414	-0.000221367	0.000546479	-0.00402118	0.00915263	-0.000230448	0.00187748	-0.0005297	0.000166765	0.000396043	-0.000885331	-0.000175867	-0.000128368	0.00337852	-0.00112538	-0.00213323	0.000360612	0.000998704	0.000195422	0.000274147	-0.00249913	0.000445121	7.75807e-05	0.000183948	0.00011783	-4.95509e-05	-0.000935958	0.00163062	0.00110516	0.000189379	0.000550606	2.6552e-05	0.000352312	-0.000216913	0.00207112	-1.01903e-05	-0.000519723	0.000334417	-0.000924375	-0.000151247	-2.81316e-06	3.91644e-05	-0.000577832	0.00616128	-5.14524e-05	6.37339e-05	0.000156696	0.0010135	0.000118124	1.80635e-05	0.00220195	0.000153123	-0.000120086	0.000458134	0.000142636	0.00023246	1.96953e-05	0.00043117	-0.000363638	0.000990908	-0.000188366	-1.28584e-05	0.000479133	0.000471257	0.000579118	0.00108862	-0.0172329	0.001739	0.000260647	0.000385064	-0.000762266	-5.4321e-05	0.00024202	0.00131437	0.0018621	-0.000164569	-2.40277e-05	-0.0006611	-0.000810959	-0.00515494	0.000771226	0.000239037	0.000240233	0.000117072	-5.41437e-06	0.000131931	3.02592e-05	-0.000682994	0.000374232	2.32876e-05	0.000303963	-0.00109198	0.000313522	0.0841347	0.00306764	-9.5827e-05	-0.000227537	0.000106186	0.000468635	0.000285239	-7.63569e-06	1.33589e-05	0.000563111	-0.000465521	0.000481423	3.97896e-05	0.000114993	0.000803191	-0.00133275	-0.00169679	-0.000125101	2.53127e-05	6.41317e-05	0.000483735	0.00012316	4.41758e-05	5.87475e-05	0.000325812	0.000207211	0.000358363	4.24726e-05	0.000294664	-0.00936714	-4.47276e-05	0.000860782	0.00122528	0.00053657	-5.00668e-05	-0.0003295	0.00232844	0.000121848	-0.000532897	-0.000103232	0.000155749	0.000926927	0.000706773	0.000217552	8.32069e-05	0.000733932	-0.000413248	3.699e-05	-0.00262102	-0.000785183	-0.00101297	0.000179083	-0.000304335	-0.00273454	0.000372515	-0.000507697	-0.000412641	0.000371261	0.00229223	-0.000985271	0.00120649	3.87898e-05	0.000346636	9.31839e-05	-0.000546528	-0.000471953	5.39843e-05	8.04557e-05	-0.000519461	0.000849498	0.000495409	4.77262e-05	0.000476013	-3.30891e-05	0.000100265	-0.000100372	0.00101508	0.000481761	-0.000133399	-0.000114702	0.000648459	3.11201e-06	-0.000624468	-0.000725368	-0.000286739	0.000521037	-1.74757e-05	0.000922274	0.000986406	-0.00640409	0.000483319	0.00142364	-0.000139107	0.000768879	-0.00593156	0.00256255	-0.00026813	-0.000737877	-0.000767878	0.00134227	9.00853e-05	6.54973e-05	-0.00108145	0.000456758	0.00175499	5.22717e-06	0.000293213	-0.0004984	-0.000342551	0.000193021	0.000436456	0.00281992	2.57022e-05	3.72663e-05	0.0010062	0.000517682	0.000154896	-0.000143424	0.000114417	0.000716415	0.00094126	-0.000108321	-0.000839573	-1.67409e-05	0.000124099	0.000107096	-4.92797e-05	-0.000627088	0.0012814	-0.000418019	-0.000770562	-1.09152e-05	0.000226762	-8.79224e-05	0.000419665	0.000256031	1.46668e-05	0.000227352	0.000229558	0.000253069	0.000429804	-0.00551208	0.000134349	0.000220988	-4.93354e-05	4.32965e-05	0.00262177	-0.000105856	0.00119492	-4.51818e-05	0.00192474	0.000286268	0.000137293	3.64542e-05	0.000488613	-0.00236869	-4.13351e-05	-0.00363512	0.00138127	-0.000671635	-0.000571623	0.016449	1.84339e-05	0.000255918	-0.00270873	-0.000218827	0.00501926	0.000307579	0.000256129	9.1999e-05	0.000210184	-0.00114202	0.000233645	-0.00190023	0.000249207	-0.000234293	-0.0109909	0.00293526	-0.000277971	0.00235714	0.000121079	-0.000218579	-2.995e-05	-0.00745207	0.000280976	1.67259e-05	0.000200114	0.00037829	-0.000601058	-4.51338e-05	-0.000229619	-7.99007e-05	0.000220536	-0.000172657	-0.00367369	-0.00282951	0.000419313	0.00291824	-0.00255861	-0.00289833	-0.00278665	0.000264657	-0.0022663	0.000611764	0.00135214	0.000298286	-8.53803e-05	-0.000665928	-0.000759766	0.000996508	-6.15137e-05	0.000285563	0.00054205	9.01907e-05	-0.000733405	-6.73159e-05	9.77402e-05	-0.00317448	0.000100809	-2.8351e-05	-0.000158663	-0.00104287	-0.000462779	0.00197779	0.00063132	0.00195654	-0.00248809	-0.000559383	-0.0006527	0.000353247	0.000119053	-0.000308713	-0.000419274	0.00755465	0.00178005	-8.362e-05	-1.55568e-05	0.000239122	2.06564e-05	0.000135629	0.00140342	0.000454837	0.000587933	-0.00547356	0.00278249	-0.000292539	0.000433539	-0.000299381	0.000480326	-0.00174879	-0.000402402	0.00069557	0	1.24524e-06	0	-0.00166955	0	0	0	-6.79959e-07	-0.000278583	0.00105218	0.00526008	0	-0.00205939	0.00337189	6.6856e-06	0	-2.19917e-06	0.0394279	-0.00516448	0.00974707	-0.000420423	0	-0.012847	2.41512e-06	0	0.00447817	0.000136076	-0.00175079	-0.000159965	-0.00652085	-0.0032227	0.0286465	0	0	2.38458e-05	0	0	0.0138028	0.0756784	-0.0203345	0.011639	-6.77845e-05	-0.000979032	-0.0187416	-0.00250691	0.00738717	0.00372012
x20MCx1986	1.53078e-05	-0.0312649	0.0019154	-0.00305339	-0.0900318	0.00194865	-0.0108335	-0.000336257	-0.00248112	0.00258821	0.00174815	0.00110419	0.00387548	0.0149698	-0.0785379	0.00352886	0.00851592	-0.00640438	0.000456435	0.00836355	-5.66596e-05	-0.000104424	0.0581014	0.00725235	0.0326573	-0.0104265	0.00407657	-0.00714727	0.000737718	0.0110663	0.0289339	-0.00674378	0.0065734	-0.00686762	-0.13455	-0.0108465	-0.0129963	-0.0249483	0.0101172	0.000167401	-0.000466559	0.00502897	0.010838	0.000736515	-0.00259025	3.62838e-05	3.83543e-05	-0.00128814	0.00795226	0.0242005	-5.11542e-05	0.00116932	0	0	0	0	0	-1.1023e-05	0	0	0	-6.86052e-05	-3.13449e-05	0	-4.53967e-05	-0.00031087	-0.0341308	0.0205435	-0.0121175	-0.0240028	-0.000589791	-0.0140214	-0.00308369	-0.00964584	0.00480902	0.000112423	-0.038301	0.0104959	5.15929e-05	-0.0135046	-0.0383909	-0.000752877	-0.000108678	0	0	-1.24704e-05	-0.000824427	-0.0138824	0	0	0	0.00069347	-0.0157119	0.00444598	0	0.000574923	0.00253277	0	0.00623921	0.00129951	-0.00703799	-0.00149158	-5.96744e-06	-0.000935092	-0.0054749	-0.00063397	0.00123677	-0.00201884	0.000468265	-0.0774288	-0.00364141	-0.000358749	0.000530622	-0.000286459	-0.0152625	9.02903e-05	1.72001e-05	0.00757298	0	0	0	0	0	0	0	-0.0205897	0	0.000117655	0	0	-0.108976	0	0	0	0	0	0	0	0	0	0	0	0	0	0	0	0	0	0	0	0	0	0.00214565	8.87874e-05	1.59433e-05	0.00349984	-0.0019433	0.00023154	-0.000660352	-4.10504e-05	0	0	0	0	-0.0884772	0	0	0.00252034	-4.74064e-05	0	-0.00209517	-0.000105431	-0.000354417	-3.49181e-05	0.00326638	2.19897e-06	0.00893594	-5.03916e-06	0	-0.000348966	0	0	0	0.0329675	0.000147838	0	-0.0546232	-0.00595686	-5.54716e-06	-0.00456055	-0.000365549	-4.68116e-05	0	0	-8.3406e-05	0	-2.42356e-05	-1.9835e-05	0	-0.00311051	0	-0.000348971	0	0.00841154	0.00237535	0	0	0	0	0	-0.000594854	-0.000185197	0	0	-0.00576167	0.000700203	0.0228877	0	0	0	0	0.00677003	0	-0.0125624	-0.00135082	0	0	0	-0.00168826	-0.000732732	0	0	0	0	-0.000897045	-0.00855103	0	2.67726e-06	0.0126089	-9.48256e-05	0.00102612	-0.0200472	0.000193398	-0.00079001	0.000970474	0.000588287	0.00934207	0.000390388	-8.48912e-05	0.000280716	0.00480971	0.000221925	0.000770198	-0.0010911	0	-2.59021e-05	7.24347e-06	-0.000273178	0.000116592	0.000361005	-0.00100015	-5.06729e-05	0.00137095	0.00151881	-8.20577e-05	0.0133023	0.000574813	0.00026545	-0.0190301	-0.0204982	-0.0177581	0.000575634	-0.0016995	0.000868808	3.48296e-05	0.000366663	0.00835555	0.00154946	0.0292141	0.0145301	-1.72415e-05	0.0205002	-0.0769577	0.00124647	-0.00197376	-0.00237872	0.000109911	0.0108871	-0.00110677	-0.012506	0.00394055	-0.00592101	0.00133879	-0.0113099	0.000949245	0.00213873	0.000143644	0.0326813	0.00453391	0.000574327	-0.000888506	-0.00953151	-0.00293073	-0.00080525	-0.000812009	-0.0101783	0.00141471	0.000316601	0.0313753	0.00251728	-0.00207707	0.000159087	-0.00342598	0.000692174	0.00121445	0.000537076	0.00029076	-0.000486186	0.00100199	0.000438345	0.0061788	-0.00221761	-0.0064049	-1.26011e-05	0.00345038	0.00065626	0.000896398	0.000886815	-0.0119151	0.000203922	0.000570411	0.000494092	0.000799305	0.000112657	0.000303704	0.00420408	0.00238148	0.000235221	0.00358266	0.000642825	-0.000341405	0.0117897	-0.00532217	0.000800789	-0.00279594	0.000297322	0	0	3.21377e-06	0	-0.00309813	0.0474126	-0.000155168	0.000322989	0.000282883	0.000171193	-0.000838563	-0.000411473	-0.00129172	-0.000729515	-1.60566e-05	0.000310832	-4.88237e-05	0.0164299	-0.0074611	-0.000174639	0.00627791	-0.00141933	-0.000191353	0.00749797	-0.000591194	-0.00545911	-0.0016709	0.00828618	0.00654699	0.00437885	-0.000552694	-0.00143619	0.00392501	-0.000746734	0.00761697	-0.000654225	-0.000823417	0.000388764	5.84955e-05	-0.000385195	0.00349939	0.000421456	-0.00101465	0.00221726	0.000483239	2.9367e-05	-0.000318241	0.00319038	0.0104428	0.0643332	0.000215135	-0.000422523	-0.000638427	-0.000695705	-0.000882873	0.000687283	0.00562715	0.00136356	-7.28413e-05	-0.000729748	-0.00329881	0.00180955	0.000105861	-0.000976731	0.00201804	-5.42501e-05	0.00431123	-0.00272784	0.000141335	-0.000797011	-0.00171125	-0.000561215	-0.00037775	-0.0013787	-0.00124323	0.000114877	-0.00135554	0.00728983	-0.0173754	0.000179553	0.00216238	-0.000368297	-0.0023869	0.000564637	0.000844227	1.01952e-06	0.00117924	0.000358685	0.00890505	-7.75729e-05	0.00436622	-0.00770456	-0.00290901	0.0101884	0.0017733	-0.00078682	-0.001499	0.00064237	-0.0237407	-0.0009351	0.000338311	0.00835172	-0.000356077	0.00035568	8.56185e-05	-0.00523799	-0.000254002	0	-0.00778961	3.03341e-05	0.000829332	-0.000522225	0.000619201	0.00262307	0.00560235	-0.000137378	-3.02442e-05	-0.00245464	-0.000233391	-0.000184693	-0.0119948	0.0049489	-0.000101544	0.00526669	-0.00160693	0.00964434	-0.0184144	0.00703859	-0.00247192	0.000152482	-0.000545786	0.000825508	0.00433939	0.000296288	0.00176314	9.82866e-06	0.00250353	-0.00101011	0.00602688	0.00156383	-0.0112453	-0.0914043	0.0465713	0.0501655	0.000254672	-0.0145574	-0.00290326	-0.000279505	0.00829627	-0.000361316	-8.84959e-05	-0.00583567	-0.000354524	-0.0054859	0.00132786	-0.000252914	-0.0125901	0.0024641	0.0114181	-0.00373716	-0.00191145	0.00157133	0.00882559	0.00100089	0.00544162	-0.000730411	0.00102076	-0.00227133	0.00559502	-0.000251857	-0.00936443	0.00180347	0.0191227	0.00286658	0.000906293	0.00289587	-0.0283762	-0.0678933	-0.0656841	-0.00492526	-0.0170386	-0.000247523	-0.0101357	-0.000388236	0.0033584	0.00146946	0.000765277	-0.000911888	0.000613195	-0.00533919	0.000331911	-0.0112706	-0.0102163	0.00457278	-0.0279764	0.00170966	0.022591	0.000536071	-0.00119411	0.00408476	0.00111001	0.000565803	-0.00256048	0.0140372	0.00365925	-0.000562918	-0.00602431	-0.00131903	0.0067139	0.00631234	-0.000686324	-0.00884284	-0.00150078	0.000721739	-0.0154151	-0.00833512	0.00388111	-0.00111798	-0.00343129	0.00288042	-0.00182733	-0.004347	0.00227284	0.00315099	0.00185803	-0.00060567	-0.0110941	-0.000476361	-0.000676564	-0.00436422	0.0036124	-0.0924206	-0.0285972	0.000488174	-0.0179524	0.000117587	-0.000657537	0.00368538	-0.000419954	-0.00150426	-0.000644083	7.98689e-05	-0.000231089	-0.000482027	4.30988e-05	-0.000118626	0.000581903	-0.00116639	0.00146132	-9.61452e-05	-5.24707e-06	-7.89845e-05	-9.91116e-05	0.00013576	-0.00135921	-9.23455e-05	6.10223e-05	-0.000161413	5.10068e-05	-0.000495236	-0.00255357	0.0001892	-4.99559e-05	0.00061001	-0.000885906	-0.000620301	0.000115232	-0.0111182	0.000365443	-0.000104893	0.000590262	6.81891e-05	-0.0127857	0.000368407	0.0016184	-0.00112154	1.64152e-05	0.00011005	0.00465677	0.000259089	-0.000162203	-0.000137197	0.00710442	0.000946483	0.00173276	-0.00262774	0.00152849	-0.00010994	-0.000222891	-8.09018e-05	0.000127705	0.0012988	0.000703314	-6.38609e-05	0.000859294	0.00540155	0.00294022	-0.00282346	-0.000331231	-2.05568e-05	-0.000576921	0.000320676	0.000745926	0.00018168	0.00106982	-0.00018738	0.000216201	0.0140651	0.000151065	-0.00264479	-0.00272179	3.30354e-05	0.00158052	0.00302804	0.000775163	0.000623373	0.0067576	0.00067742	-0.000325504	-4.74397e-05	0.000700013	-3.77199e-05	-0.000633945	-0.000114983	0.00247619	0.00136548	-5.07367e-06	-0.00132312	-0.0010098	-0.00050293	0.000147771	-0.00167467	0.00192203	0.00227776	-0.00118911	0.00139165	0.00235329	-0.00315349	-0.000923989	-0.000145889	0.00021786	-0.00037567	-8.71765e-06	-0.00778266	1.81195e-05	-0.000665848	0.0178176	0.000142443	0.00029312	-4.80837e-05	0.000324234	0.000199199	-0.001258	-0.000153159	-0.000242113	-0.000367132	4.51706e-05	-0.000238503	-0.000479148	0.00299761	0.00032584	0.00019828	0.000304239	-0.00159202	-0.000349449	0.00211531	-1.86516e-05	0.00148388	-0.00221906	-0.010757	0.000263581	2.5182e-05	-0.000100112	0.000398956	-0.000163148	-5.8464e-05	-0.000757356	0.00858108	0.000713057	6.54916e-05	0.00220279	0.000829032	-0.00955068	-0.000136213	-0.00614007	1.9425e-05	7.12637e-05	-0.000492183	-0.00128932	0.000512197	-0.00675783	2.03506e-05	0.0030698	0.000121422	-0.00306798	9.92032e-06	0.0032319	-0.00152665	0.000181578	0.000968135	-0.00363061	-0.00306895	-0.000269625	-0.000415895	9.89921e-05	0.000504404	-0.00068068	-0.00140957	9.44659e-05	-0.000201219	-0.000294983	0.000365796	0.000152995	0.000603946	-6.15047e-06	-0.00139018	0.000374933	0.000889285	0.00165413	-0.00280488	-2.73984e-05	-0.00259821	0.000791639	0.00102655	0.00216764	-1.85336e-05	-0.00902081	0.000216506	0.0014693	-0.00169474	-2.03862e-05	-0.000943332	0.00230041	0.000480502	0.000111848	0.000464547	-0.0031532	6.54163e-05	0.000113017	0.00153986	-0.000739757	-0.000545846	-0.000612557	-0.000179624	1.2492e-05	-0.00488495	-0.00167665	0.000136615	0.00315942	2.46545e-05	5.093e-05	0.000109569	0.000479264	-0.00107642	0.000538319	0.000363687	0.000585676	9.25967e-05	-5.63691e-05	-0.000301096	-0.00116065	2.12476e-05	0.000144008	0.00815841	-0.000583405	-0.000489759	3.17313e-05	0.00043298	0.00241817	0.000620546	-0.000280401	-0.000442469	0.00213012	-0.0020742	9.46288e-05	0.000887168	0.000123948	-0.000481008	8.46564e-05	-6.13767e-09	0.000185079	-0.000403948	0.00010393	0.000135922	0.000516032	-7.85527e-05	0.000216368	-8.08138e-05	-3.30392e-05	0.00160466	6.04548e-05	5.61759e-05	-0.0123488	-5.34758e-06	3.88752e-06	0.000197833	0.00152232	-0.00161878	-0.000643872	0.00179087	-0.000262939	0.000133967	-2.38563e-05	-0.00209368	6.33326e-05	0.000382261	-0.00148352	8.95346e-05	3.07073e-05	0.000363908	-0.00224445	2.03305e-05	0.000374503	0.000149755	0.00679422	-0.000523588	0.000558347	-0.000336756	-0.00236648	-0.00036055	0.000218087	-0.000154495	0.0105793	8.09498e-05	-2.52203e-05	0.000960386	-0.000659089	-0.000674055	0.000273531	-0.00169369	0.000169637	-7.14573e-05	0.00100701	-0.000975518	0.000565499	0.000134528	0.000788506	7.04199e-05	-6.61327e-06	7.26146e-05	-0.00288477	0.000931143	-0.000471185	5.49247e-05	0.00102115	-3.16523e-05	-0.000140179	-0.000169217	0.000308688	-0.000787649	0.000929551	0.00378372	-0.000764896	-0.000516714	0.0013236	0.00168526	0.00284897	0.000446925	-0.0206012	-0.000631422	2.18719e-05	0.000195153	2.70598e-05	-0.00474314	-0.000606631	-0.00436288	-0.00254689	-4.90348e-05	-0.0075703	0.00722632	-0.000411897	-6.02576e-05	0.0121791	0.000610334	0.000184476	-0.000252227	-0.0012784	0.00071853	-0.000329164	0.000378316	0.00260734	-0.00167238	0.000259089	-0.0009731	0.000569751	0.000254839	0.00701389	0.000298759	0.00117521	-0.000177637	9.9619e-05	-0.00014326	-0.000596017	0.000679356	0.00047276	0.00290234	-0.000343689	-0.00030735	-0.000143028	0.00376851	0.000751953	0.000129917	0.00145677	-2.86322e-05	0.000131545	-0.000739745	-2.35405e-05	-4.8608e-05	0.00398379	0.000221803	-0.00243135	-0.00242796	0.000563902	0.0016814	-0.000928625	0.000210834	-0.000249501	-9.9623e-05	7.29193e-05	0.000597608	-0.00132621	-0.000214036	0.000259244	-0.000143454	-0.000465602	-0.000674111	-3.84099e-05	0.00013883	-3.1346e-05	0.000358145	0.000207653	1.23265e-05	0.00298158	-1.83711e-05	-0.000436146	-0.00141693	0.000181772	5.32208e-05	-0.000430497	0.000578881	0.0024195	-0.000758191	0.000340778	3.98664e-05	-0.000134216	0.000602804	-0.00131942	-0.000917555	-0.027491	0.00186173	3.82845e-05	0.000357972	-0.00197664	-0.000453944	-6.4134e-05	-0.000991969	0.00173961	0.000128334	1.5872e-05	0.000333288	-0.000641081	0.000515368	-0.000532358	-0.000111095	-0.00178231	9.8887e-05	0.000144	7.18359e-06	0.000496257	-0.00150943	-0.000962823	-7.55956e-05	3.60523e-05	-0.00121531	-0.000306028	-0.0670722	0.0021666	-2.55397e-05	-0.00215946	0.000104979	-8.14988e-05	-0.000461347	1.81374e-05	-1.51655e-05	0.00110048	-0.000720226	0.000663107	-0.000135741	-0.000436537	0.000288428	-0.00096744	-2.57812e-05	-0.000710664	2.47397e-05	-0.000630978	0.000111631	-3.57856e-05	9.73093e-05	1.18203e-07	-9.09541e-05	0.000420032	-0.00237114	3.01519e-05	1.71321e-05	0.00205266	0.00198537	0.00466181	0.00130855	0.000396713	-4.45752e-05	0.000549017	0.00800847	-0.000904979	0.000229698	-1.34966e-05	0.000167977	0.000644328	0.00029287	-0.0010466	-0.000926433	0.000705953	0.000117837	3.06326e-05	-0.00189379	-0.000551283	0.000240328	0.000279704	-0.000299271	-0.00110322	-0.00102032	-0.00102534	9.35946e-05	0.000711207	0.00131999	-0.00053052	-5.60488e-05	-0.000221596	0.0004336	2.96109e-05	0.000161706	-0.00302495	9.30617e-05	0.000246539	0.000277458	-0.000434476	-0.000387094	2.75953e-05	0.000336786	2.64644e-05	-0.000191289	0.000105386	-0.000561106	0.00421282	-0.00277362	-0.000696753	-0.000944038	-2.21382e-05	-0.00141852	0.00312681	-0.000213183	-0.016178	-0.000238559	0.00126077	0.00010763	-0.00178232	-0.00140602	0.00171353	-3.47071e-05	0.00094877	-0.00776932	-0.000413642	-0.000124072	-0.000960342	0.00124091	-0.000258564	7.78904e-05	4.22961e-05	-0.00230221	0.000181566	0.00104934	-0.00108788	0.000216457	-0.000144814	-0.000402905	-3.75194e-05	-1.15433e-05	-0.000675839	2.19589e-05	0.000128518	-0.000598846	0.000380946	-2.63999e-05	-8.37629e-05	0.000201456	-0.00139649	0.00130685	-0.000382163	6.77233e-05	0.000948904	-0.00067823	0.000117902	5.52791e-05	0.000961903	0.000199269	-0.000501839	0.00023001	8.39213e-05	8.29624e-05	-2.32846e-05	-0.000494576	0.000704447	0.00121954	-4.8964e-05	0.000343806	-0.00211099	-0.000297378	0.00535892	0.000343638	-4.23208e-05	-0.000116428	2.34897e-05	-0.000365239	0.0023906	-0.000906077	-8.2969e-05	0.00414477	0.00077208	4.70132e-05	-0.00014059	-8.37314e-05	0.00536362	4.76127e-05	0.000518256	-6.46905e-05	0.00101418	-0.00141014	0.0158159	-2.45516e-05	-0.00195018	0.00591144	-0.000261269	0.00424393	0.000500247	0.000236379	1.00068e-05	2.97195e-05	-0.000718113	-0.000167923	0.000733456	4.01385e-05	-0.000110539	0.0211506	0.000925577	0.00031495	0.00566103	0.00016393	4.35702e-06	-2.4754e-06	0.00512429	0.000247036	-6.638e-05	0.0012176	-0.00134189	-0.000749143	-0.000123599	-0.00075203	0.000210624	0.000377616	-4.90399e-05	-0.00682136	-0.00272696	0.000250621	0.00152022	-0.000647475	0.00769704	0.00662506	2.67858e-05	-0.0241096	0.000453857	-0.000212152	-0.000218858	-0.0018091	0.000409954	0.000100529	0.00109676	0.00102521	0.000278676	0.000460654	2.73954e-07	-0.0013662	-0.000264786	0.000366165	0.0026486	-0.00101184	3.4e-05	-0.000463782	0.00934318	0.00320058	-0.000393652	-0.000479409	0.00130148	-0.00206479	-0.000348538	0.00195862	-0.000188925	7.63892e-05	-4.07121e-05	-0.000627018	-0.00130347	0.00174624	-1.938e-05	0.000777074	0.000158139	1.15811e-05	3.68892e-05	-0.000727267	-0.000764519	0.00103748	0.0120273	0.00165887	-0.000565239	-8.52432e-06	-0.000712495	-0.00145605	-0.00101255	-0.00197969	-0.00254057	0	-5.07414e-06	0	-0.00223626	0	0	0	-3.06979e-06	0.0033558	0.00126739	-0.0053168	0	-0.00215034	0.00209645	-3.56338e-06	0	-8.75009e-07	0.0934565	-0.00375541	-0.0014242	0.00115368	0	0.0351632	1.0439e-06	0	0.0035307	0.000255229	0.0844015	-0.000162587	0.0558049	-0.00188456	0.0521059	0	0	2.11011e-05	0	0	0.0133638	-0.0477585	0.0787753	0.0111088	-4.34677e-05	-0.00338381	-0.0227428	-0.00143484	0.00798173	0.00765604
x20MCx1559	-0.00058883	0.00828565	-0.00231845	0.00600126	0.261572	-0.00266971	0.0183311	0.00112869	0.00272781	-0.0649881	0.00262891	-0.0012478	0.00288377	0.0226206	-0.0801379	0.00748776	-0.00757174	0.00845401	-0.00221095	0.00758053	0.00201731	0.00346924	0.036702	0.00629777	-0.238576	-0.00848354	0.0141593	-0.00581635	0.0124674	-0.0194059	-0.0136971	0.166438	-0.0073801	0.00145326	-0.130595	0.00513776	0.0102991	-0.00183186	0.0100046	0.000657692	-0.00174757	0.00562096	0.00611563	-0.000314121	0.004422	-0.000332211	-9.99167e-05	-0.000742586	0.00623954	0.0231266	0.00400876	0	4.78524e-06	0	0	0	0	0	0	0	0	0	-2.75798e-05	0	-2.07077e-05	-0.000174794	-0.0319062	0.0269575	-0.0115755	0.0473716	-0.000161438	0.0723899	0.0160369	-0.00132625	0.00447823	0.000492937	0.050109	0.00944742	-0.00030577	-0.014663	-0.0380887	0	-0.00018501	-2.65802e-05	0	0	-0.00109017	-0.00812833	0	0	0	0.00117688	0.0024794	0.00343847	0	0.000658916	0.00294175	0	0.00792037	0.0012103	0.301476	-0.0012215	-1.40844e-05	-0.000644528	-0.00211759	0.000166113	1.79065e-06	-0.00242083	0.000202226	-0.0882464	0.00279304	0.000485465	0.000191273	0.000131919	0.00319808	5.23679e-05	2.86779e-05	-0.00944883	0	0	0	0	0	0	0	-0.0216147	0	0.000136485	0	0	-0.108581	0	0	0	0	0	0	0	0	0	0	0	0	0	0	0	0	0	0	0	0	0	0.0238792	4.51995e-05	2.48293e-06	0.0103148	-0.00111481	0.000141293	-0.000583648	-1.38197e-05	0	0	0	0	-0.0744006	0	-6.45984e-07	0.00299323	-0.000168502	0	0.00147057	8.51262e-05	-0.000111708	-5.29714e-05	-0.00234602	0	-0.00859052	1.53995e-06	0	-0.000411018	0	0	0	0.0339678	0.000132755	0	-0.0461736	-0.00674129	0	-0.00513716	-0.000321008	-0.000394046	0	0	0.00013313	-6.2789e-06	-5.81221e-06	-1.17887e-05	0	-0.00317411	0	-0.000257015	0	-0.093624	0.00198659	0	0	0	0	0	0.000271588	-6.49051e-05	0	0	-0.00534705	0.000812656	0.0223432	0	0	0	0	0.00780587	0	-0.00995602	-0.00125897	0	0	0	-0.00366972	-0.00377722	0	0	0	0	-0.000862612	-0.00809269	0	7.62985e-06	0.012797	-0.000132866	0.00105171	-0.0216766	-0.000990947	-0.00100501	0.00143024	-0.0115223	0.0128613	0.000694167	4.77336e-05	-0.000655231	0.00119901	0.000403403	0.0027478	0.000231933	1.27301e-05	1.47052e-05	3.34649e-06	0.000100766	-8.53052e-05	0.000180649	0.00171851	0.00049156	-0.000374921	0.000598167	-0.000166901	0.010369	-0.00159545	-0.0150336	0.0370673	-0.020297	0.00456586	0.000221492	-0.00222969	-0.064132	4.59192e-05	0.000908169	0.0285182	0.0017191	-0.0526369	-0.0324328	2.92666e-06	0.0163683	-0.0740646	0.0019611	-7.71815e-05	-0.00211197	0.00185549	0.00489885	0.0215327	-0.0139978	0.00456582	-0.00599671	-0.000244492	-0.00676549	0.00982816	0.000564598	0.000122043	-0.0326976	0.000792621	0.000507623	0.000782044	-0.00888466	0.000348623	9.44308e-05	0.000331792	0.0126552	0.00207646	-0.00207393	0.0230115	0.00307176	0.0188039	0.000385539	0.000123183	0.00249205	0.00617033	0.000172285	0.00116031	-0.000489041	0.000784876	0.0010162	0.00515761	0.00272284	0.00171488	0.000102852	0.00364847	0.000647322	0.000793828	4.96259e-05	-3.46781e-05	0.00030007	0.000288317	0.000403626	0.00130418	-0.000294288	0.000184027	0.00328397	0.00227941	-0.00180092	0.00253494	0.000651379	-0.000521961	0.0130724	-0.00311047	0.000287355	0.000244578	0.000336355	0	0	2.39277e-05	5.2235e-06	-8.55588e-05	0.0204771	1.35916e-05	-0.000109376	0.000157236	0.000210212	-0.00184305	-0.000233011	-0.000976501	0.000216476	5.03962e-06	-0.000127376	1.97644e-06	0.0151506	0.00283865	3.2121e-05	-0.000474646	-0.000228011	0.000147196	-0.00306267	0.000306216	0.00109201	-0.00201755	-0.000357872	-0.00129392	-0.000625429	-0.000841348	-0.000215118	-0.000782301	-0.000833328	0.006652	-0.000170173	-0.000662915	-0.000486104	0.000381237	1.22447e-07	-0.000111508	-0.00033561	0.00022294	5.02876e-05	0.00180839	3.53379e-05	0.000571172	0.00221154	0.011003	0.0601194	3.45454e-05	-0.000503534	2.45857e-05	-9.93956e-07	3.9637e-05	1.46458e-05	0.00660873	0.00216125	-9.9791e-06	-0.000705077	-0.00267505	-0.000969303	0.000180589	-6.79186e-06	0.00169442	1.25522e-05	-0.000116056	-0.000421218	0.000297408	-0.00125776	0.000816627	-0.000313724	0.000355633	0.000241926	-0.000669991	-0.00195083	-0.00183529	-0.000675723	0.0132866	0.00012501	-0.00015483	-3.20679e-05	-0.000267432	-3.18358e-05	-4.17587e-05	-0.000543645	0.000642859	-0.000124279	-0.00473344	-1.03949e-05	-0.000756501	-0.00501898	0.000553502	-0.00821651	3.3474e-05	0.000746498	-6.27052e-05	-0.00107232	0.00199035	4.55307e-05	0.00058288	0.00928279	-3.37643e-06	-7.22591e-05	-1.79679e-05	0.000399861	-0.000100871	2.13443e-07	0.000368084	0.000117623	0.000895377	-0.000248882	-0.000117745	0.00155368	0.00467516	0.00142769	8.90101e-06	0.00177353	3.15642e-06	4.70168e-07	-0.00639916	0.00513452	0.00220339	0.00226509	0.000955213	0.00452979	0.0108447	0.0053824	0.00163589	0.00029124	0.000206962	0.000198519	0.00187997	-0.000565239	0.00105567	0.000661734	-0.000776817	0.000919519	0.00278089	0.00232889	-0.00544502	-0.0661128	0.0146458	0.0381649	-0.000518995	0.00319869	-0.00108908	0.000270279	0.0113049	0.00139681	-0.000472348	-0.00130404	-0.00121449	-0.00149991	0.00251177	0.000677392	-0.00507796	0.00286376	0.00801457	0.000155328	-0.00060227	0.00671821	0.0019247	-0.000308819	0.00308792	-0.00041694	0.00620781	0.00258175	-0.00897009	0.000373514	-0.00450763	-0.00130308	0.0132073	-0.00223684	-0.000471045	2.22183e-05	-0.00528001	-0.0264099	0.0166752	0.000677708	0.0035716	0.000973321	0.00483597	0.000264766	0.00071003	0.00229347	0.0020304	0.00122585	0.00013488	0.00198024	0.00165143	-0.00432251	0.00381853	-0.000357752	-0.0173342	0.000401731	0.0161288	0.000660219	0.00485088	0.00196539	-0.000274483	0.00431024	0.00268014	-0.00152462	0.00207797	-0.00376956	0.0069754	0.00122421	0.0012678	0.00476778	0.000242765	0.0561828	-0.000658567	-0.000168941	-0.0089812	0.00250291	0.00105437	-0.00520362	-0.00315705	-0.0104962	-0.00193448	-0.00169791	-0.000326388	0.0015787	0.00075544	-0.00224877	0.00107243	-5.8978e-05	0.00102909	0.00243601	0.00290748	0.0675196	0.0289086	0.000763313	-0.00786701	0.000271499	0.000521999	-0.0012818	-8.50643e-05	-0.00196358	-0.000505695	-0.00011507	-0.000156896	0.000783857	4.95247e-05	-7.49108e-05	0.000952417	-0.00131608	0.000669351	-0.000115972	4.45226e-05	4.89269e-05	-0.00013963	0.000353384	-0.000690203	0.0002124	-0.000890422	0.000997076	-2.89944e-07	-0.000359065	0.002785	0.000329375	-2.43897e-05	-0.000406912	-0.000453032	-0.000862246	0.00013434	0.00353582	0.000403159	0.00038613	0.00151502	0.000212564	-0.000540862	-0.0011589	-0.00303558	-0.000559755	-0.00041333	0.000114438	-0.00182834	0.000148436	-0.000156384	7.70182e-05	0.00858487	-0.00159183	-0.000435649	8.15921e-05	0.000846314	0.000190593	0.000383894	-1.62611e-05	0.000273299	-0.00453597	0.000324842	-0.00111263	0.000376562	0.00569441	0.00305881	0.00136999	0.00109536	-0.000529966	0.000203984	-0.000155844	-0.000249921	0.00035941	0.00171508	0.000616681	-0.00255409	-0.00617662	0.000420173	0.000477265	-0.00155494	0.000185803	0.00247187	0.00357948	0.0014202	-0.000517648	0.00225694	-7.0532e-05	0.00025029	6.48494e-05	-8.56841e-05	-0.000163498	-0.000796115	0.000558918	0.00225633	0.000978609	6.12486e-05	-0.00152472	0.00360173	-0.000273335	0.000311176	-0.00122077	0.00643552	0.00301925	-0.000369595	-0.0144772	0.00164475	-0.00412037	0.000330212	0.000500643	0.000158974	0.000630394	6.08559e-05	-0.0061253	0.00123063	0.000152333	-0.00276374	9.4904e-06	3.21538e-06	0.000373207	-0.000750591	-5.03905e-06	0.000884552	-0.000156428	0.000226269	-0.000811849	2.34748e-05	0.00040993	-0.000659194	-0.0132021	0.00163159	0.00064454	-0.00189118	0.000660556	0.000108449	0.00249959	-0.000130484	0.00104684	0.000260656	0.000502373	0.00224669	0.000176364	0.0010585	0.000471127	-7.42916e-05	-4.79387e-05	0.000790951	0.00158691	0.000259518	8.14289e-05	0.0040855	-0.000675714	0.0138956	0.0013858	0.00115149	8.05766e-06	3.49791e-05	0.00139382	-0.00205535	0.00133074	-0.00206685	-5.3191e-05	2.9669e-05	9.56069e-05	0.00225574	-0.000192124	0.00339908	0.00261005	0.000101255	-0.000510546	0.00253655	0.000427444	1.94322e-05	-6.26279e-05	0.000169651	0.00056389	0.000672798	-0.000552871	0.000104376	0.000874672	-0.000193858	0.000661086	0.000503595	-0.000153895	-3.22859e-05	-0.00130784	0.001114	-0.000789144	-0.00113691	-0.00375536	-8.90454e-05	0.000236893	0.0011604	0.0016759	0.00183963	-1.22675e-05	0.000179776	0.000228587	-0.00275713	-3.33643e-05	0.000843505	0.000632171	0.00196835	-0.00103082	-2.41851e-05	-1.3495e-05	-5.87317e-05	7.44057e-05	0.000173437	0.00228245	-0.00121405	-9.39957e-05	-5.87432e-05	0.000162975	2.39597e-05	0.00226219	0.00150514	3.96552e-06	-0.00206872	-1.60952e-05	-0.000373592	-0.000198729	0.000608615	0.000254798	0.000908362	0.00067052	0.000640483	8.31924e-06	0.000438308	-5.44668e-05	-0.000755075	-0.000142441	0.000115017	0.00210618	-0.00068498	-0.00021653	3.17808e-05	1.70746e-06	0.00125262	0.000959935	0.00218838	-0.00049948	0.00316485	-0.00107121	0.000136025	0.00210347	-0.0021398	0.000104023	-4.83803e-05	4.43127e-05	-0.000509926	-0.000182294	0.000140992	0.000235597	0.000503182	-0.000274975	0.000558514	-0.000326099	0.000503562	0.00254136	0.000560687	8.72631e-05	0.000586807	0.000271587	6.29267e-05	-7.76993e-05	-0.00176569	0.00044981	0.000167681	-0.00451527	-0.000150638	-0.000450354	1.13583e-05	0.000226782	9.35915e-05	0.000611616	-0.00195499	0.00010675	0.000798924	0.000118491	0.00254045	6.40069e-06	-0.0003301	0.000136682	-0.000688818	-0.000604445	0.00062578	0.000685297	0.00392308	-0.000566878	-0.000531959	-2.80155e-05	0.00932935	2.34765e-05	7.32115e-05	0.000600831	0.000763908	-0.000418464	-3.97234e-05	-0.0015709	-0.00112777	0.000232184	0.000172881	-0.000634403	0.000224391	0.00037266	0.00179309	0.00014166	-0.000224327	0.000464873	0.00474223	-8.25692e-05	0.00204763	-0.000674161	0.000861146	-4.77616e-05	0.000277733	-0.00103284	0.000606825	-0.000459701	0.00122138	0.00321018	0.00248123	-0.000746287	0.000921009	-0.00112045	0.00610872	0.000119516	-0.0136969	-0.000446021	0.000463785	-8.28508e-05	0.00031542	0.000650661	0.000870604	0.00148574	0.000536206	0.000132005	0.00164226	0.00314993	-0.000794761	-0.000148551	-0.00230032	0.000531678	-0.000798517	0.00130857	0.000745928	-0.000119513	0.00137139	-9.36017e-05	-0.00188352	-0.00114889	-0.00041998	-0.00277287	-0.00134046	-0.000554676	0.00540586	-9.95504e-06	-8.19572e-05	0.00111351	0.00026315	-0.00022848	0.000163706	0.000940543	0.000176897	-0.000574073	-0.00139247	0.00249794	-7.86176e-05	-0.000288611	0.000718873	0.000332779	0.000888861	-0.000121906	2.502e-05	0.000310326	0.000208867	-3.73104e-05	0.00133716	0.000963989	-0.002637	-0.000689174	0.000523843	0.000133885	0.000324192	-2.47346e-05	-0.000691216	1.01117e-05	-9.17992e-05	0.000322506	0.00017565	0.000297536	0.00019514	3.58001e-05	-0.000831292	-0.000484468	-1.07024e-05	5.74839e-05	0.000685437	0.000487332	-0.000694797	6.5286e-05	0.00525013	0.000458567	0.00183186	-0.00102654	0.000157945	0.000259367	-1.3843e-05	-0.000191563	-0.00032193	0.00114668	-0.000110893	-8.57819e-05	4.33399e-05	0.000831083	0.000627677	0.00183872	0.0159794	0.00248375	0.000377763	0.000553589	-0.00286279	-0.000193143	-0.000101575	-0.00118171	0.0023846	0.000303472	1.08519e-05	0.000290724	0.000483105	0.000442021	-0.00108728	0.000403052	0.000369733	0.000508979	7.20143e-07	0.000116964	-0.00049684	-0.0015674	0.000586976	-7.95873e-06	-0.00101236	-0.000907629	-0.000221884	-0.0515662	0.000493671	-5.01368e-05	0.000959216	0.000268732	0.00023108	0.00044823	-3.29304e-05	-5.117e-05	-0.000200363	-0.000794279	0.000755444	-1.77914e-05	8.76826e-05	-0.00221889	-0.00020611	-0.000565312	-8.13157e-05	0.000245347	-0.00112162	0.000471651	0.000119646	5.25014e-05	-4.15286e-06	-5.47681e-05	-3.76217e-05	-0.00241138	3.06692e-05	0.000248995	0.00105586	-0.00191706	0.00308533	0.00203203	0.000235936	-6.89454e-05	0.000795441	0.0224318	0.000206203	9.5437e-05	3.08997e-05	0.000207369	0.00115339	0.00026959	0.000316993	-0.00038938	0.000883798	-0.000568835	4.17202e-05	0.000469503	6.21711e-05	5.52967e-05	-6.59686e-05	-0.000491367	0.00111592	-0.000597523	-9.56821e-05	-8.18706e-05	0.000906185	0.00394981	-0.000425822	-0.000510302	0.000152748	0.000411199	0.000178474	9.04924e-05	0.00075953	8.53958e-05	0.000145268	0.000135636	0.000291503	-0.000573472	9.3862e-05	0.000459275	0.000138719	4.37759e-05	-7.58819e-05	0.000904075	0.000128826	0.000200845	-0.000123409	0.000625916	-0.000141356	-4.8542e-05	-0.0029436	-0.000261585	0.0017264	-0.000697199	0.00193575	9.25563e-05	0.00382926	0.000959443	0.00175383	-5.13094e-06	0.00158	-0.00520181	-0.000545618	0.00105077	-0.000498324	0.0014092	-0.000685821	-7.79013e-05	1.265e-05	-0.00086365	0.00076485	0.00241827	-0.000406062	-0.000666274	0.000100977	0.000825887	-2.72844e-05	7.61575e-05	0.00222461	0.000152973	7.53908e-05	0.000573922	-0.0014363	0.000152281	9.42411e-05	-0.00382005	0.00165493	0.000891324	-0.000208859	-0.000281992	-0.000450689	0.000188675	-0.000192407	4.37446e-05	-0.00110965	-0.000733846	0.000163039	-0.000426697	3.50674e-05	0.000741683	-1.08922e-05	-0.000173232	0.000422627	1.44917e-05	0.000365807	-0.00157663	6.20726e-05	-6.70961e-05	0.00232047	0.0006416	0.00127399	-9.09641e-05	-3.77782e-05	-4.23915e-05	-0.000560172	0.000367815	0.000635764	0.00316014	-8.74392e-05	0.000169708	8.64277e-05	0.00177867	0.000663464	0.000141822	0.000361139	-4.287e-05	0.00128736	0.000727742	0.0257364	4.5558e-05	7.04465e-05	-0.00276094	0.000357556	0.00293514	-0.00026488	0.000193661	-6.15766e-06	-0.000295183	4.58141e-05	-0.00068601	-5.20145e-05	0.000333055	0.000518364	-0.0105632	-3.22331e-05	-3.4307e-05	0.00453967	0.000269716	9.40168e-05	2.39843e-05	0.00908559	0.000217385	0.000171023	-0.00147894	-0.000272073	0.000390521	5.58589e-05	-0.000447966	0.000269389	0.000561779	1.75826e-07	-0.00571238	-0.000897553	0.000427731	0.0018269	0.00258721	-0.00300912	0.00710931	-0.000197163	0.00170521	0.000614849	-0.000257678	0.000299451	0.000114228	-0.000640392	0.000273945	0.00100521	-0.00174688	0.00046128	-0.000426518	0.000122491	-0.0011895	-0.000661686	0.000840037	-0.00255296	0.000178018	2.60168e-05	0.000348105	-0.000942022	0.00119074	-0.000342603	-0.000709219	0.00271434	0.000660268	-0.000147475	-0.000583492	0.000319632	-0.000129113	-0.000584242	-0.000295851	0.00796395	0.00205667	0.00064298	0.000643762	-9.40807e-05	-8.0766e-05	-9.803e-05	-3.22259e-05	0.000704419	-0.000449232	0.00738307	-0.00268777	-0.000478522	0.000353741	-0.00029466	0.00144675	0.000219915	-0.000243932	0.00202325	0	3.53707e-06	0	-0.00190688	0	0	0	-3.05048e-07	0.00244817	0.00243078	0.00561201	0	0.00113414	-0.0280095	6.4473e-05	0	-2.73045e-06	0.0841276	-0.00459922	0.0233117	0.000604628	0	-0.0201192	2.21248e-06	0	-0.0286791	5.09405e-05	-0.0681906	-9.22396e-05	-0.00314401	0.0331341	0.0387568	0	0	2.84178e-05	0	0	-0.012867	0.0850422	0.024292	0.0117724	5.81363e-05	0.000574101	-0.0107851	-0.00267633	0.015286	0.00226231
x20MCx2483	0.00637036	-0.0636031	0.00984619	0.00799244	0.0483637	-0.00115369	0.0111199	0.000465534	-0.00240376	-0.0122978	0.00252857	-0.00496409	0.00158571	-0.0321947	-0.0720409	0.00757134	-0.00441742	-0.00181197	-0.00214162	0.00432305	-0.0198198	-0.00235515	-0.0389854	0.0101175	-0.204579	-0.00651963	-0.00463136	0.00264856	-0.0809642	-0.00397679	0.0184479	-0.0538724	0.0127783	-5.92041e-05	-0.171309	0.00536725	-0.0110234	-0.0248475	-0.0232448	0.00202143	0.00149846	0.0063729	0.00891518	-0.00143906	0.00700236	0.000150061	0.000359941	0.00125856	0.0071682	-0.227152	0.00964209	-6.7972e-06	4.78524e-06	0	0	0	0	0	0	0	0	-4.50149e-05	0	-8.14742e-05	-6.03397e-05	-0.000343785	-0.0286195	0.033716	-0.00932923	0.051948	-0.000163495	-0.00930001	-0.00187325	-0.00998839	0.00405021	1.36617e-05	-0.0115688	0.00950292	5.15929e-05	-0.0136157	-0.0391379	3.06531e-05	-0.000151931	-2.65802e-05	0	0	-0.000943215	-0.0107647	0	0	0	0.00111206	-0.0174634	0.00503686	0	0.00045085	0.00304791	0	0.00567348	0.0012109	0.0823265	-0.00159762	2.55443e-05	-0.000884289	-0.00357575	2.74343e-05	-0.000590147	-0.00237832	0.000510497	-0.069746	0.0047846	0.000374965	0.000662064	0.00011182	0.0158182	0.000158317	1.09989e-05	-0.00628751	0	0	0	0	0	0	0	-0.0192351	0	0.000154684	0	0	-0.109297	0	0	0	0	0	0	0	0	0	0	0	0	0	0	0	0	0	0	0	0	0	0.00735496	8.10933e-05	1.88996e-05	-0.00630362	-0.00164311	0.000122608	-0.000435873	-5.88453e-05	0	0	0	0	-0.0591655	0	0	0.00249809	-0.000138957	0	-0.00175873	-0.000165548	-0.000134137	3.15751e-06	0.00632087	0	0.011088	-8.03558e-06	0	-0.000302606	0	0	0	0.0360525	0.000185527	0	-0.052697	-0.00524988	-2.87708e-06	-0.00540593	-0.000671776	-0.000146564	0	0	-6.00084e-05	-9.03181e-07	-2.31889e-05	-2.71306e-05	0	-0.00308016	0	-0.000343953	0	0.00907566	0.00184423	0	0	0	0	0	-0.000863651	-2.14046e-05	0	0	-0.00601514	0.000492729	0.0224455	0	0	0	0	0.00751541	0	-0.0118143	-0.00115865	0	0	0	-0.00175441	-0.000710283	0	0	0	0	-0.00109799	-0.00843972	0	2.04875e-05	0.0125246	-0.000284634	0.000992435	-0.0191447	0.000376074	-0.00115302	0.00103272	-0.00253683	0.0107149	-0.000420459	0.000139815	0.000390847	-0.0272331	0.00114677	0.00180146	-0.000498414	0	0.000122919	-3.68277e-05	-0.000197734	2.63902e-05	4.88937e-05	-0.00253625	-0.000308822	0.00066694	-0.00260097	-7.10262e-06	-0.0193441	0.000656582	0.00146257	-0.00161131	-0.0174264	0.00593497	0.00128382	-0.00505944	0.00671477	3.85838e-05	-0.000273952	-0.0317399	0.000860006	-0.0574969	0.0195512	9.92492e-05	0.0185512	-0.0693833	0.00125715	-0.000177034	-0.00198086	-0.000967771	-0.0314326	-0.00503781	0.0313052	0.00220386	0.00380237	0.000468376	-0.00928887	-0.000317425	0.0269431	7.85003e-05	-0.0296373	-0.00187342	-0.00569824	0.00100164	-0.00807154	-0.00195916	-9.3329e-05	-0.000560827	-0.0115522	-0.00196526	0.000317114	0.029353	0.00285302	-0.000844951	0.00019546	0.000339533	0.000657057	-0.0125847	-8.66374e-05	-4.8219e-05	0.000171567	0.000968644	0.000850036	0.00891825	-0.00142566	-0.00375094	-0.000113242	0.00304864	0.000307679	0.000839352	0.00113715	-0.000201044	0.000201186	0.000201574	0.000435459	0.00166633	0.000202093	0.000184932	0.00562045	0.00178841	-0.000769192	-0.000729189	0.000240807	-0.000319913	0.0225638	-0.00485099	0.00218184	0.00012875	-0.000439365	0	0	5.02637e-06	4.20985e-06	-0.000539101	-0.0193897	-8.1212e-05	-0.000228982	0.000162624	0.000254453	0.000736574	-0.000135853	-0.000569582	-0.000330228	-2.06112e-06	-9.69432e-05	8.8337e-06	-0.0519385	0.00258496	-0.00023546	-0.000759194	-0.000914642	-0.000434227	0.00740926	-0.000158682	0.00189482	-0.00132092	-0.000606954	0.000671617	-0.000193773	0.000522494	-0.000148579	-0.00132437	-0.000898298	0.0198879	1.36843e-05	-0.000616864	-0.000579273	1.45388e-05	2.58015e-05	-0.000173913	-0.000618847	-0.00204986	-0.000356017	0.000527839	7.53948e-05	-0.000507208	0.00162322	-0.00408068	-0.00470341	0.000192819	-0.000426226	-0.000396335	-0.000204744	-0.00160066	0.000618715	0.00851313	-0.00343303	-0.000137159	-0.000625629	-0.00266084	-0.000317229	-3.16432e-05	-0.0054361	-0.000402411	0.000128556	-0.000108706	-0.000267993	-8.41821e-05	0.000424176	0.000358975	-0.000920926	-0.000571384	0.000233133	-0.000354975	0.000414942	-0.00120548	-0.000779042	-0.0086949	8.30234e-05	-0.000216506	-1.37558e-05	-0.00245782	-4.65146e-05	-1.52229e-06	0.000266598	0.000521562	7.36511e-05	-0.00344407	-2.74343e-05	3.75734e-05	-0.00406245	-0.00144986	-0.0066543	-0.000663433	0.000434547	-6.05468e-05	0.00135222	0.0061826	-0.000667489	0.000972054	0.00849828	4.99847e-06	-0.000103995	-0.000110225	-0.00012287	-5.01878e-05	3.63056e-07	0.000564554	3.12657e-05	0.00100336	-0.000410645	0.000335643	-0.000222524	0.00385014	-0.000479374	-9.43473e-05	-0.00360948	-9.16938e-05	-0.000836539	-0.00667924	0.00556523	0.00224019	0.00448251	-0.000744283	0.00252896	0.00817475	0.00954439	-0.000598605	0.00134079	-0.000600447	0.000899785	-0.000572273	0.00232542	0.000949486	0.00351588	-6.61669e-05	0.000259236	0.00221925	0.000545883	-0.0117351	-0.050095	0.0640346	-0.0260146	0.000265615	0.00890604	-0.00375705	0.000469918	0.0102041	0.00193609	0.00052368	-0.0047823	-0.00214359	-0.00149942	-0.0125483	0.000596766	0.00229743	-0.000218695	-0.0296847	6.91653e-05	-0.0032411	-0.0703199	-0.00395824	-0.000634212	0.00248253	-0.000576895	0.00320913	-0.000485244	-0.000554155	-0.000403903	-0.00577257	0.00116249	-0.0346292	0.00432448	-0.000143495	0.0013777	0.00554165	-0.0256817	0.0116292	-0.000689212	-0.0155059	0.00100483	-0.00871533	-0.00119007	0.00105092	0.000239478	0.0118546	-0.00171918	0.00141552	-0.00426715	-0.0100976	0.00579195	-0.0069503	0.00462299	0.0571837	0.00600387	0.016728	0.000723504	-0.0399445	0.00299928	0.000467884	0.000107037	-0.00179405	0.00665545	0.0051654	-0.000525904	-0.00269944	-0.00260513	-0.00279782	0.00397488	8.57405e-05	0.0456088	0.000150635	-0.000903695	-0.00949123	-0.00976797	-0.00391782	-0.0031963	-0.00260899	0.00182597	-0.00350838	-0.00211682	0.0027565	-0.00115117	-0.00130236	-0.00223608	0.00839087	2.17961e-05	0.0033576	-0.00737835	0.00343936	-0.0196244	0.0238403	0.000217464	-0.0108409	5.80771e-05	-0.00185234	0.00303453	-0.000259024	0.000131275	-5.79973e-05	0.000255018	0.000319677	-0.00100162	0.000294168	-0.000146852	0.00118181	-0.00242302	-0.0030349	0.000408871	1.83741e-05	1.38671e-05	0.000134783	-0.000798303	-0.00185549	-0.000186175	0.000115871	-4.44709e-05	5.49785e-05	-0.0025528	-0.00414723	0.000266813	-0.000151934	0.000769764	-0.00170308	-0.000447077	0.000154046	-0.000777438	-0.00201201	-0.000161498	-0.00295109	0.000124076	0.000847486	0.000781215	0.00250978	-0.00107343	0.00196425	-0.000366366	0.00424217	0.00034732	-0.000352422	-0.000349756	-0.00111196	0.00101556	-0.00141005	0.00113757	1.55867e-05	0.000236919	-0.000639593	-0.000471927	-4.6606e-05	0.00029972	0.000363307	0.00164785	0.000739962	0.00894569	-0.00971108	-0.00278094	-0.000128846	-0.000184943	0.000599983	0.000592353	0.000555714	0.00255728	0.000368245	-0.000118288	5.01429e-05	-0.0087321	-0.000143555	-0.00135272	-0.00247984	-0.000265025	0.00118418	-0.00144051	0.000942657	-0.000292009	0.00968829	0.00131905	-0.000645168	-0.000154507	0.000179123	-6.60542e-05	0.0013713	0.00127921	0.00381738	5.53173e-05	-1.06143e-06	0.00046957	-0.00454822	-0.000444389	-0.000118813	-0.0011938	0.00240838	0.00212104	0.000159575	-0.0119271	-0.00367964	0.00285833	-0.000243565	-0.000129633	0.00025555	-0.000264282	7.93955e-06	-0.00613699	0.000501089	-7.51188e-05	0.0141258	1.1611e-05	-7.63522e-05	0.000226951	0.000162702	-0.000200797	0.000251058	-1.83328e-05	-0.000289411	-0.000291253	6.22477e-05	-7.73015e-05	-0.000389739	0.00235447	0.000251953	0.000690183	-0.00124134	0.000969538	-2.32273e-05	0.00228746	2.35923e-06	0.00109347	-0.00106811	0.000334858	-0.000789808	0.000241205	0.000617537	-0.00257401	-0.000219714	-0.000109642	-0.000595338	-0.012064	0.000343747	0.000106882	0.0036056	0.000266846	-0.01151	8.13724e-05	-0.00429278	2.59379e-05	6.60267e-05	-0.000513801	0.00140416	-0.000814528	-0.00643046	6.83923e-06	-0.00374473	-1.97766e-05	0.00148858	0.000854414	0.0027314	0.0081289	0.000149858	-0.000704696	0.00294928	0.000838649	-7.57219e-05	-0.000326926	9.06467e-05	-0.00174632	-0.000134703	-0.00327408	-4.4541e-06	2.63616e-05	0.00123088	-0.000981614	-0.00412442	0.00135542	6.79946e-05	-0.00201252	7.14424e-05	0.000866828	-0.00201946	-0.00558791	-8.0011e-06	0.00177861	-0.00101598	0.00181532	-0.000660498	3.12227e-06	-0.000245227	0.000148577	-0.000580051	-0.00193473	-0.00142037	-0.00218592	0.000958453	0.00031579	-8.48713e-05	-0.000272486	0.000386416	6.12986e-05	0.000120197	-0.00588024	-0.00063282	0.00111906	0.000568128	-0.000388343	1.01247e-05	0.00140734	0.000779915	0.000120906	0.00120653	3.88631e-05	-0.000147166	-0.000189824	0.000781772	0.000138265	0.000981853	0.000658908	0.000212294	-0.000744795	-0.000429968	-0.000138989	-0.00123919	1.17877e-05	-9.2688e-05	-0.00279099	7.33723e-05	0.000291074	2.79913e-05	-8.97832e-05	-0.000282891	0.000702316	-0.00769775	0.00264723	0.00341471	0.000485089	0.000104852	0.000799391	0.000419507	-0.000527737	3.8396e-05	-4.88741e-05	0.00012991	-0.000123752	-0.000429778	0.000139262	-0.00245819	-0.000150572	0.000800562	-0.000306224	-0.000701157	-0.00321973	-0.000111189	7.23402e-05	0.00281232	0.00340889	-1.67511e-05	-4.70117e-05	-0.00189136	0.00121313	0.000202966	-0.00135065	0.000644267	6.51514e-05	-5.73851e-05	-0.000154595	3.92191e-05	-0.000238484	0.00105565	3.72197e-05	-6.19944e-06	0.000281439	-0.00599161	9.72445e-05	0.000361569	6.34749e-05	-0.00585927	-0.000314275	0.000705026	0.0012184	-0.00469437	0.000541731	0.000278611	1.04127e-05	-0.00914607	-0.000101404	-9.36266e-05	0.000933769	0.00142927	0.00086918	-2.63352e-05	0.000349238	0.000146876	-3.74165e-06	8.19043e-05	-0.00122881	0.00232095	-0.000514681	0.00125156	0.000187126	-0.000175293	-0.000245539	0.00367185	-0.000157286	-0.000433678	8.97825e-05	-0.000171566	-6.34567e-06	-0.00021466	0.000167698	-0.00124283	0.001789	-0.0058867	-0.00386854	-0.000584543	0.000213087	0.00178545	-0.000619134	-0.0185917	0.000497161	-0.0244921	-0.000584513	1.54225e-05	-0.000212115	0.000905731	-0.00133548	-5.14657e-05	-0.000102788	-0.0039459	0.000854392	-0.00390273	-0.00684431	-0.000349843	-5.72159e-05	-0.000838983	0.000241653	0.000283454	-0.000992477	0.000698794	-0.000169202	0.000757741	-0.000151493	0.00193533	0.00276827	0.00023512	0.000693553	-0.00124688	0.000349498	-0.00587886	0.00128149	0.00365344	0.000832304	6.59987e-05	0.000130729	-0.000417341	-0.000345596	0.000350317	0.00279741	0.00112046	-0.00105794	-9.3979e-05	0.00397557	0.000468928	-0.00127378	0.00109361	-2.17792e-05	4.16087e-05	0.000103217	1.41859e-05	-0.000335511	-0.00104402	-0.000729168	-0.00449085	-0.00302527	-0.000305242	4.21037e-05	-7.80384e-05	0.000457632	-0.000627243	5.44825e-05	-0.000292864	0.000644754	-0.000666719	-0.000452768	0.000384078	0.000135366	-0.000267288	-0.000653156	-9.84667e-05	5.27254e-05	-0.00139691	0.000297967	0.000580676	3.36455e-05	0.00653007	0.000868565	-0.000597187	-0.00156972	0.0001079	-0.000392905	0.000410744	0.000854042	0.00245202	0.000368679	-0.000493629	-5.83734e-05	0.000180226	0.000830987	0.000899809	0.00130764	-0.0331018	0.00246022	9.94941e-06	0.000178363	0.00864645	0.000147112	0.000902645	0.00344294	0.00197667	-0.000208236	-1.36358e-06	-0.000892291	0.000353937	-0.00174641	0.002494	1.30023e-05	0.000768226	0.000148816	7.94806e-05	6.22171e-05	-0.00248084	-0.00113392	-0.000959492	-4.23928e-06	7.07562e-05	0.000968852	0.000661447	-0.0792634	0.00119901	-9.9414e-05	0.000115931	0.000270326	-0.000111491	0.000195493	0.000863364	0.000105522	0.00112036	-0.00145401	0.000370528	2.77834e-05	4.09799e-05	0.000391343	0.000532962	-0.00066334	0.000184645	-6.4525e-05	0.000277532	8.711e-05	4.78947e-05	-0.00025548	-1.77856e-05	0.000254141	-0.00242152	0.00260085	-6.01e-05	1.13157e-05	0.00123802	-0.00320698	-0.0077734	0.00118985	0.000415211	-2.43842e-06	0.000656061	-0.038299	-0.000101656	0.000160213	-6.52952e-05	-0.000282266	0.00168074	0.000142897	0.000340609	-0.000297517	0.0010928	-0.00123672	8.9291e-05	-0.00188426	-0.00479491	-0.00152323	-0.00108636	-0.000736602	-0.000242527	0.000221626	0.000363087	-0.000324428	0.000892537	0.00232711	9.48869e-05	-0.000614768	-2.20165e-05	0.000833811	4.5985e-05	-0.000696706	-0.000396426	0.000167386	0.000314773	0.000384835	-0.000516936	0.000270935	3.63349e-05	-0.00177296	-0.000108534	3.94463e-05	-1.53375e-05	0.000574654	-0.00214483	0.00109205	0.00371955	0.000703765	6.65241e-05	0.00202086	-0.00223461	0.000681661	0.000827926	-0.000210436	-0.000221295	-8.14982e-05	0.0116145	-0.00104953	0.00412449	0.00022786	-0.00572427	0.00509544	-0.000409562	-0.000693431	-0.000900219	0.000722834	-0.000574129	0.00104944	7.50422e-05	0.0187748	-1.9003e-05	-0.000351186	-2.9034e-06	0.000137779	-1.75023e-05	-0.000888663	-0.00015385	7.56454e-05	-0.00137109	0.000107899	5.88101e-05	-0.00191685	0.000499732	-6.98786e-05	5.60711e-05	0.000200897	-0.00166922	-0.000604996	-0.000108789	0.000145506	-0.000206207	0.000119946	0.00023469	7.91806e-05	-0.00439591	0.000559251	-0.000937056	-5.74419e-05	1.67088e-05	0.00531626	-2.04524e-05	-0.000228803	0.000606445	-0.000198665	-0.000136698	0.00027543	0.000159293	-6.25144e-05	-0.00968178	0.000558009	-0.00339345	-0.000214003	4.87567e-05	-0.000512141	-0.00100921	0.000335541	-0.000342568	-0.00354827	0.000462913	-0.00108157	2.1077e-05	-0.00226377	0.0137782	-0.000125455	0.000154136	-0.000268847	-0.000164496	0.00108438	-0.0159067	2.53907e-05	0.000433186	-0.00596752	-0.000440449	0.00467473	0.00148395	0.000141147	-1.86825e-05	0.000323526	-0.000660787	3.77512e-05	0.000361951	-0.000143131	0.000419641	-0.00996248	-0.000706681	0.000201448	-0.0135888	0.000204871	-0.00114951	1.38035e-05	-0.00796271	-0.000177936	-4.28265e-05	-0.00176454	-0.00144621	0.000216449	4.58734e-05	0.000179615	-2.18273e-05	-0.00280597	-7.42297e-06	-0.00295192	0.0013554	0.000487279	-0.0155276	0.0060413	-0.00512026	-0.00498632	-1.60242e-05	0.00219898	0.000551849	0.00058263	-0.000793947	-0.0033221	0.000195623	-4.29133e-05	0.00163464	0.00288575	9.40359e-05	-0.000633839	-8.8936e-07	-0.00221958	-0.00110126	2.77306e-05	-0.00720411	-0.000242138	5.81695e-06	0.000159878	-0.00278956	0.00922295	-0.000484137	-0.000556223	-0.00161203	-0.00175607	0.000303558	-0.00033268	0.000106068	0.000854007	0.000122378	-0.000941281	-0.00262711	0.00192014	0.000539854	0.000186542	0.000377625	2.74982e-05	1.17161e-06	0.00457232	0.000411477	0.000118848	0.00674391	0.000733345	2.45019e-05	0.00146771	-0.00066063	0.000920717	-0.000536304	-0.000425553	0.0018345	0	-4.07983e-06	0	-0.00153459	0	0	0	-3.07032e-07	-0.00107412	0.0012343	-0.00116177	0	-0.0214012	-0.0298832	1.49808e-05	0	-6.25176e-07	-0.13956	-0.00559971	0.00450338	-0.000328807	0	-0.0266665	7.16827e-07	0	0.00308093	3.19723e-05	-0.0058383	-0.000191677	-0.0485705	-0.00309583	0.0352177	0	0	1.55654e-05	0	0	-0.0160129	-0.0705189	-0.0182668	0.0104189	-0.000135853	-0.00182349	-0.0271235	-0.00232787	0.00138082	0.0022527
x20MCx2975	0.00464265	0.011256	-0.00975429	0.000591063	0.049083	-0.000980835	0.0129859	-0.000318895	-0.0022488	0.0117712	0.00217139	0.000398421	0.00262128	0.0253757	0.0348531	0.0111547	0.0107032	0.00247178	0.00305695	0.00852572	0.00235535	0.000394155	-0.0348854	0.0114453	-0.187925	-0.0107482	0.00237152	0.00853714	0.0167355	-2.822e-05	-0.0119767	-0.0482456	0.00468142	0.00369057	-0.113404	-0.00574562	0.0284986	-0.021927	0.00420951	0.000428983	0.000423274	0.00177578	0.00594724	-0.000515117	-0.0016138	-5.58346e-05	-4.98331e-05	0.00105558	0.0112277	-0.0721092	0.00399755	0	0	0	0	0	0	-1.1023e-05	0	0	0	-4.50149e-05	0	-8.14742e-05	-1.72155e-05	-0.000316187	0.0518704	0.028535	-0.0083778	-0.0240094	-0.000201816	-0.00985016	-0.00213606	-0.010167	0.00529449	-0.000113761	-0.106683	0.0106022	0	-0.0148188	-0.0376702	5.33388e-05	-3.86731e-05	-2.65802e-05	0	-1.24704e-05	0.00735047	0.0114751	0	0	0	0.00100972	-0.0103387	0.00471152	0	0.000694617	0.00235634	-4.63814e-05	0.00664896	0.00164588	-0.076209	-0.00149185	2.19434e-06	-0.000661138	-0.0038296	4.98677e-05	-0.000251393	-0.00227777	0.000357005	-0.0661084	-0.00149889	-4.21609e-05	0.000877	0.000605363	0.0348047	0.000199092	3.77241e-05	-0.00687374	0	0	0	0	0	0	0	-0.0214422	0	-2.41171e-06	0	0	-0.0725724	0	0	0	0	0	0	0	0	0	0	0	0	0	0	0	0	0	0	0	0	0	0.00586212	9.42322e-05	1.20351e-05	-0.00551198	-0.00146579	0.000211817	-0.000733083	-2.48516e-05	0	0	0	0	-0.0817674	0	0	0.00175816	-0.000195404	0	0.00114435	0.000221595	-0.000594018	-3.33622e-05	-0.00319672	0	-0.00941269	0	0	-0.000435858	0	0	0	-0.0888297	-0.000336144	0	-0.054224	-0.00605163	0	-0.00520284	-0.000588695	-0.000177132	0	0	-0.000229772	0	-2.3e-05	-4.21563e-06	0	-0.00482681	0	-0.000302224	0	0.00962948	0.00217848	0	0	0	0	0	-0.000750238	-0.000119299	0	0	-0.00565741	0.000570787	0.0400527	0	0	0	0	-0.0194748	0	-0.0111269	-0.00124078	0	0	0	-0.00174918	-0.000418014	0	0	0	0	-0.000575762	-0.00817339	0	1.23745e-05	0.0119521	-0.000399376	0.00121926	-0.0194301	-0.00107581	-0.00083724	0.000796132	0.000385379	-0.00283406	0.00013752	8.88102e-05	-0.000208823	0.000921462	-0.000298675	0.000514448	0.000140621	4.3153e-05	-1.43161e-05	-3.16142e-05	-0.000176992	2.03815e-05	0.000523082	-0.000964891	0.000253943	-2.48142e-05	0.00098057	3.98788e-05	0.016333	-0.001697	0.000318501	0.0103274	-0.0169586	0.00825856	-0.000299338	0.0052982	-0.0598487	0.000105744	0.000896846	-0.0424679	0.00413915	0.0316064	-0.0327724	2.8736e-05	-0.00713194	0.063157	0.0021451	0.000152149	-0.00131457	-0.00035291	0.00722244	-0.000654487	-0.017285	0.00281507	-0.00781674	0.00126688	-0.00996482	-0.0271878	0.00128234	6.35674e-05	-0.0295871	-0.00206016	0.000392104	0.00219234	-0.00099631	-0.00362659	-0.000621611	-0.00113196	0.0119278	0.00218442	-0.00102976	0.0296589	-0.00109691	0.0313025	-0.00179134	-0.00353025	0.00242898	0.00566418	-3.54455e-05	0.000506873	-0.000773482	0.000860923	0.00163173	0.00698204	0.00448489	-0.00254032	-0.000369317	0.00297631	-0.00563755	-0.0009828	0.00114246	-0.00404764	-0.000196023	-0.00037747	4.0883e-05	0.000535697	-5.46925e-06	-0.000170559	0.00660501	0.00234563	0.0002488	0.00291939	0.000382371	-0.000277049	0.016227	-0.00414728	0.0139236	-0.00374276	0.000476612	0	0	0.000112688	2.75384e-05	-3.23284e-05	-0.0247205	-0.000267484	0.00100081	0.000230501	0.000498416	-0.00178698	-0.000236082	-0.000996801	-0.000399984	-7.10074e-06	-0.000110243	-9.46287e-07	-0.0583044	0.00168126	-8.39856e-05	-0.00068772	-0.00342515	-0.00026403	0.00975266	-9.18321e-05	0.00194295	-0.000904045	-0.000378722	0.000862539	-0.00126408	-0.00073967	-0.000104648	-0.000337611	-0.000836115	0.0177558	-5.08058e-05	-0.000435364	-0.000559814	-0.000709356	5.78719e-05	-0.000379347	0.00053764	-0.00143157	-0.000536448	0.000286622	2.43937e-05	-0.000300271	0.00326534	-0.0186557	0.0423747	3.04548e-05	-0.000305828	-0.000431979	-0.000426983	-0.00115281	-0.000200288	-0.0102603	-0.00747696	-0.00017113	-0.000509514	-0.00359573	-0.000342024	5.76751e-05	-0.00853879	-0.000642116	-7.22634e-06	3.38029e-05	-0.000488249	0.00026053	8.16492e-05	-0.00190922	-0.00074015	-1.56763e-06	-0.000944161	-0.000828395	5.09444e-05	-0.00154941	-0.000646885	0.0137176	4.48669e-05	7.81735e-05	-8.94457e-05	-0.00490995	-7.6453e-05	4.71486e-05	-1.67367e-05	-0.00715413	7.47548e-05	0.0145371	-1.00898e-06	-0.000988725	0.00633309	-0.00387367	0.017062	-0.000904917	-0.000819675	-5.32435e-05	0.00114301	-0.0273563	-0.0011775	0.000962912	0.00955371	1.54956e-05	-0.000215551	-5.72795e-05	-0.00011943	7.35707e-05	1.49612e-07	0.000589734	4.08856e-05	0.000841294	-0.000115119	0.00117427	4.17795e-06	0.00810127	-0.000193687	-8.201e-05	-0.00257548	-0.000305215	-0.000349805	-0.0140891	0.00406498	0.0032388	-0.000449512	0.00100479	0.00692409	0.00443708	0.00348347	0.00439131	-0.00382841	-0.00044367	0.000866765	-0.00077111	0.00401515	0.00243436	-0.0014621	0.000673499	-0.00165068	-0.00162427	-0.0128709	-0.00624262	-0.0497418	-0.0755495	-0.174568	0.00135448	0.00388385	-0.00124316	4.11401e-05	0.014636	-0.000756078	0.00109608	-0.000832874	0.00349498	-0.00242848	0.00388222	0.00332957	0.000953639	0.00445198	-0.0111546	-0.00149917	0.00249448	0.00293899	-0.00165215	0.000859901	-0.00579714	0.00103853	0.00501315	0.00102741	-0.0120857	-0.000167162	0.00850962	0.000242328	-0.0164775	0.00139146	0.000936489	-0.00438564	0.00289389	0.0350241	-0.0683126	0.00284208	-0.00903902	-0.00231071	0.00885608	-0.00106303	0.000785723	-4.28556e-05	-0.0100654	-0.000910181	8.30505e-05	0.00843154	0.000804973	-0.0261199	0.00137741	-0.00176286	-0.0247785	-0.00207519	-0.0108075	0.00066566	0.00344769	0.00108088	-0.00613807	-0.0202837	-0.0235033	-0.00289727	-0.00206343	0.00106506	-0.000578161	-0.000398317	0.000576744	-0.0102599	0.00307399	-0.133224	4.14782e-05	-0.00338734	0.00361801	0.0010608	-0.00127107	0.00815708	-0.00283589	0.00285856	0.00305599	-0.00118854	-0.00140015	-0.0133005	-0.000453866	-0.00121575	0.0149044	0.0014519	-0.0017824	-5.78202e-05	0.0175305	-0.0921351	0.0362161	0.000394742	-0.0119541	0.000555486	0.000442176	-0.000985532	-0.000503489	-0.000685242	-0.000877413	2.84282e-05	9.85857e-05	0.00421353	-9.9928e-05	-0.000256417	-0.0018539	-0.00237362	0.000844698	-0.000198675	0.000166864	-7.38881e-05	8.90973e-06	-0.00139542	-0.000573551	-0.000180869	9.00549e-05	-0.000179541	0.00017341	-0.00615681	-0.00598632	0.000191958	-9.7486e-05	-0.00103172	1.65982e-05	0.000133039	0.000145746	-0.0167503	0.00050018	-0.00013034	-0.0015133	0.000407463	0.00119644	0.000119585	0.00109	-0.00212279	0.000557812	0.0002137	0.00320785	2.99491e-06	-0.000162289	-0.0011256	0.00382094	-0.00102885	0.000965419	0.000567258	0.00112455	0.000431727	-0.00131722	-0.000581521	0.000467486	0.00047136	0.000283164	0.000332927	-0.000532702	0.00355712	0.00229536	-0.00247863	-0.000215535	-6.02777e-05	-0.000292792	0.000326945	0.000973323	4.8601e-05	0.00193014	-0.000120142	-2.82013e-05	-0.0121583	0.000304486	-0.0015032	-0.0029293	0.000656287	0.00248069	0.00215671	0.00161965	0.000647221	0.0058926	0.000930001	-0.000791294	-8.20251e-05	0.000944512	0.000176152	-0.00099955	-0.000368304	-0.00264061	0.000590963	7.38503e-05	0.00121468	-0.00236291	-0.000495606	-0.000332433	-0.000824728	0.0041791	0.00010015	-9.721e-05	-0.011429	-0.00448883	0.00158866	-0.000376625	-0.000340035	7.34399e-05	0.000249737	1.1929e-05	0.00916279	-0.00631214	7.13426e-05	-0.00182954	4.92754e-05	0.000489268	-0.000288586	0.000408205	-0.000242363	-3.24011e-05	-6.37264e-05	-0.000364719	-0.00131917	6.12289e-05	7.21767e-05	-0.000650352	0.00336056	0.000358085	2.2545e-05	-0.000805723	0.00235131	4.06086e-05	-0.00848079	4.90084e-05	0.00167441	-0.00177567	-0.00458089	-0.000278911	-0.00018796	-0.00711714	0.000605025	-7.85243e-05	-0.000113037	-0.000949291	-0.00736919	0.00109305	0.000127851	0.00381663	0.000270082	-0.00617801	0.000305968	0.00165904	1.4773e-05	5.3353e-05	-0.000445098	0.00134524	-0.000519034	-0.00811143	0.000226792	-0.0035258	-4.1749e-06	0.0024541	-0.000969814	0.00929059	-0.00140952	0.000216623	0.000677316	0.00229129	0.000569215	-3.54029e-05	-0.000293413	-0.000859197	0.000229237	-0.000786697	0.00252466	4.53846e-05	0.000713874	0.00174605	-0.000700456	-0.00193229	-0.00630618	1.80326e-05	0.000705673	0.000127869	0.000929283	-0.00146962	-0.00583949	-9.09295e-06	-0.00154928	0.00177295	-0.00789418	-0.000645769	-4.73213e-06	-1.51834e-05	0.000406657	0.0004511	0.00225418	-0.000361827	-0.00107604	0.00276575	0.000502333	-0.000223379	-0.000128059	0.000383996	1.3813e-05	5.03109e-05	-0.00414803	0.00288254	-0.000873742	-0.00150626	-1.83304e-06	5.09739e-05	0.000450169	-0.00272253	0.000197112	0.00139536	4.37515e-05	-0.000187168	8.26988e-05	0.00147714	0.000355146	0.000495031	0.000427114	-0.00304322	-0.000847596	-0.000202534	-0.000203048	-0.00104289	-0.000186865	-0.000158057	0.00872095	0.00057989	0.000200882	2.66641e-05	0.000106833	-0.000569024	0.000266005	-0.00442254	-0.000705612	0.00293982	0.000196462	0.000272589	0.000847798	-0.00012218	0.000513221	0.000211044	1.59279e-05	1.25535e-05	-0.000222028	-8.30252e-05	0.000143528	-0.00151195	-0.000172483	9.75037e-05	-0.000423957	0.000224912	-0.00102917	-6.76373e-05	0.000137583	0.00474298	0.00239908	-3.46725e-05	-0.000212307	-0.00194265	-0.00304608	-0.000359934	0.000728107	0.00166679	3.80761e-05	-5.63172e-05	-0.00103043	8.94177e-05	-0.0001768	-0.0014519	8.67482e-05	-0.000207769	0.000218622	0.000504019	0.000105164	0.00011089	8.4623e-05	0.000946535	-0.000857421	0.000444497	0.00154225	-0.00265783	0.000617148	0.00025712	-9.11289e-06	-0.0115025	7.6975e-05	-6.14835e-05	0.00100094	0.000879455	-0.000480421	-1.62645e-05	0.000715957	0.000174497	-7.46798e-05	-0.000149863	-0.00163166	0.000717771	0.000155568	-0.00239065	-6.86803e-05	0.00159851	-8.2483e-05	-0.00121867	0.00079893	0.000699206	-3.78099e-05	-0.000166493	2.92212e-05	-0.000404419	0.00011207	0.000132559	0.00084382	2.1519e-05	0.00371897	-0.000626258	0.000220043	-0.000193209	-0.00113044	-0.0102902	-0.000567755	-0.0276388	-0.000608173	-0.000165199	0.000410909	-0.000428637	0.000372835	-0.000600861	-0.00272944	-0.00252059	-0.00025577	0.00110759	0.00209642	-0.000708028	-0.000372354	-0.00384347	-0.00237085	-9.11863e-05	-0.00134059	-0.000453943	-9.16335e-05	-0.000632026	0.000285372	-0.00445252	0.00467942	0.000245121	0.000757362	0.000869402	0.000502249	-0.00442507	0.000139096	-0.000980797	-0.000542447	-6.48003e-05	-0.000124732	0.000651384	0.00242773	-0.00028189	0.0052321	0.00097168	-0.0010288	-0.000151484	0.00096731	-0.00014113	0.000228802	0.00069168	-8.88158e-05	-0.000138741	0.00059932	-1.63194e-05	-0.000204139	-0.00233019	0.000275868	-0.00251714	-0.00201385	0.000540477	-0.00188321	-0.000485738	-6.52453e-05	-0.000811796	-7.13091e-05	0.000251402	0.000452462	-0.000386474	-0.000720325	0.000148626	3.63982e-05	-0.000757693	0.000251566	-3.27024e-05	0.000131867	-0.000604578	0.000796393	0.000415505	2.34176e-05	0.0057611	0.000132351	-0.000452766	-0.000268077	0.000341032	-0.000956939	0.000269531	0.00013693	0.00334962	0.000276786	2.94107e-05	-8.44901e-05	0.000286923	0.000555782	0.000303092	0.000754747	-0.030817	-0.00170473	0.00010372	0.000234269	0.00695446	1.70074e-05	-4.41737e-05	-0.00123113	0.00159658	0.000236778	1.67962e-05	-0.000108218	0.00036123	-0.00205913	0.000613285	0.000316054	-0.000868092	1.5722e-05	0.000226038	-8.44549e-05	-0.00316618	-0.00114132	-0.000724107	4.16686e-06	0.000239811	-0.000559702	-0.000401879	0.138735	0.00212394	-0.00019002	0.000734144	-0.00027354	-0.000190736	0.000445937	-5.92421e-05	2.84113e-05	0.000704467	-0.000284096	0.000318592	-6.21272e-05	0.000100502	-0.00022193	-0.000494314	0.000851036	-0.000116499	2.33871e-05	-0.000581828	5.26552e-05	-4.13458e-05	5.46684e-05	-1.28925e-05	0.000383797	0.000341264	-0.00136191	0.00120241	0.000159675	-0.0136501	-0.00157966	-0.00889537	0.00324168	-0.00148849	-3.47459e-05	0.000332901	-0.019051	0.000103146	0.00010389	7.49167e-07	7.45476e-05	-0.00282587	0.000772065	-0.000601124	-0.000204186	0.00110957	0.00130757	7.26748e-06	-0.000720592	-0.00197301	-0.000923187	-0.000386824	-0.0016005	-0.000599472	0.000382289	-0.000474937	0.00047873	-0.000356587	-0.00800964	0.000201426	0.000839339	2.84323e-05	0.000689597	3.77784e-05	-5.13245e-05	-0.000907966	5.41128e-05	-0.000355486	0.000585168	-0.00011397	-3.48241e-05	7.80227e-05	0.000462453	-1.32668e-05	2.85211e-05	-0.000239409	0.000346616	0.0140405	-0.000201327	-0.00102059	0.000709028	-2.64489e-05	0.00177483	-0.0027382	0.000244786	0.00117477	-4.22244e-05	-0.000571564	0.00114983	-0.00611695	-0.00215068	-0.017486	-8.51381e-05	0.0014191	0.00329504	-0.000963592	-0.000642922	-0.00151864	-0.00361435	0.00119185	0.00027117	7.50697e-05	-0.00449839	-6.31573e-05	-0.00109256	-0.000271485	0.000466183	-0.000164772	-0.000601681	0.000303326	0.00121479	0.000631676	3.02971e-05	2.38535e-05	-7.87814e-05	-0.00079712	4.70617e-05	-0.000450489	9.37334e-05	0.000902593	-0.000646526	-0.000182642	9.98612e-05	-0.000377571	0.000129197	0.00014321	-2.85592e-05	0.000765806	6.05503e-06	-0.000159617	-0.000230028	-6.6415e-06	-1.06224e-05	0.000165077	-0.000225306	0.000263463	-0.000237109	-2.3745e-05	0.0004524	3.63506e-05	-0.000133096	-0.00248046	-0.00121789	0.000802517	-7.5862e-05	1.9264e-05	0.003206	-0.000407948	0.000505872	-0.000121592	0.00588604	0.000250189	9.10692e-05	1.40226e-05	0.00078239	-0.00569695	-0.000183073	0.000393706	0.00125538	0.000166237	-0.00161368	-0.0250434	4.18948e-05	0.00013377	-0.00613907	-0.000117901	0.00439905	-0.000605636	-0.000213556	-6.00835e-05	1.23482e-05	-4.53918e-05	0.000727789	-2.4135e-05	-0.000526392	0.00053738	-0.0096728	-0.00131318	-8.23215e-05	-0.00871645	0.000148061	0.000118302	-9.77563e-05	-0.00758938	0.000918725	0.00027917	0.00201437	-0.000186708	0.000278214	-5.05782e-05	0.000197315	0.000658864	-0.00236878	8.90252e-05	0.0013536	-0.00231248	0.00032262	-0.0392776	0.00274439	-0.00386873	-0.00403471	3.13659e-05	-6.51465e-06	0.000565611	-0.000551054	0.000724212	-0.00234783	-0.000895462	-3.07695e-05	0.00165141	-0.00242548	4.0962e-05	-0.00227218	0.000117846	-0.00139437	0.00381368	-0.00248973	-0.00657147	-0.000164672	1.06645e-05	0.000123874	-0.00223686	0.00112535	-0.000361058	0.00123761	-0.00245814	0.00022924	-4.76039e-05	0.00585649	-9.78491e-06	-6.92103e-05	8.38094e-05	-0.000799705	-0.00248251	0.000642465	-0.000233083	-0.000459496	0.00106134	7.53346e-05	0.000110258	-0.00105072	0.000497199	0.000952193	-0.0145985	0.00181446	-7.93218e-05	-0.00226817	-0.000200406	-0.000215654	-0.000542558	4.11074e-05	-0.000798316	0	1.7115e-06	0	-0.00193033	0	0	0	0	-8.54188e-05	0.00195711	-0.00033255	0	0.013153	0.00349943	3.46808e-05	0	-5.56748e-07	0.0818322	-0.00676023	0.0137207	0.00413319	0	0.015728	8.44462e-07	0	0.00222899	0.000572336	-0.0859351	-0.0001435	-0.190185	-0.00484013	0.067922	0	0	1.85069e-05	0	0	0.00265382	-0.0643099	-0.0154226	0.0126555	0.00259745	-0.00679183	-0.0232021	-0.00225155	0.00468519	-0.0196869
x20MCx3337	0.00431162	0.00989919	-0.0155359	0.000391597	0.0626011	-0.00368796	-0.00160179	-0.000156246	-0.00331947	0.0235642	-0.00620047	0.00144392	-0.00944313	0.0104913	-0.00928419	-0.00179305	-0.00933034	-0.00172257	-0.00225253	-0.00306987	0.00010279	0.0195635	0.0258434	-0.0105555	0.0303808	-0.0110497	0.00252124	-0.00692096	-0.0475733	0.00920098	-0.00351966	0.118216	0.0185795	-0.00145231	-0.204539	-0.0072503	0.0129695	0.013911	0.00679156	-0.00106442	-0.0075106	0.00792926	-0.0121909	0.00497592	0.00456664	9.91646e-05	0	-0.0012183	0.00742524	0.0212236	0.00590189	-5.99841e-06	-4.99763e-06	0	0	0	0	-1.1023e-05	0	0	0	-5.46991e-05	-2.75798e-05	0	-4.04859e-05	-0.000252751	0.0404813	0.0248671	-0.0128861	-0.0233597	-0.000244969	-0.0124303	-0.00296123	-0.00943472	0.00808207	0.00177156	0.0508637	0.00909485	3.56568e-05	0.10225	0.031856	0	-0.000146627	-1.7998e-05	0	0	-0.000406671	0.00739287	0	0	0	0.001239	0.00356568	0.00305178	0	0.000418385	0.00246456	0	0.00642102	-5.23546e-05	0.210146	-0.00100259	-1.98045e-05	-0.000638318	-0.00235258	1.35689e-05	6.38435e-05	-0.00253158	0.00039006	-0.0764749	0.00189613	0.000518834	0.000263858	0.00030784	0.00240198	-0.000763598	-3.73442e-05	-0.00897258	0	0	0	0	0	0	0	-0.0252991	0	-0.000188694	0	0	-0.117246	0	0	0	0	0	0	0	0	0	0	0	0	0	0	0	0	0	0	0	0	0	0.0183704	4.46367e-05	8.06999e-06	0.00115386	-0.00126335	9.43609e-05	-0.000317498	-2.09079e-05	0	0	0	0	-0.0817672	0	-6.45984e-07	0.00227334	-0.000187044	0	-0.00321377	-0.00039739	-0.00993514	-0.00092066	-0.00381114	-0.00013158	0.00524524	-8.03558e-06	0	-0.00033178	0	0	0	0.0324494	-0.000551177	0	-0.047137	-0.00654111	0	-0.00526659	-0.000350147	-0.00069531	0	0	0.000155116	-9.03181e-07	-7.25316e-06	-3.27011e-05	0	-0.00313085	0	-0.000231873	0	-0.132508	0.00192529	0	0	0	0	0	0.0010203	-0.000101879	0	0	-0.00480394	0.000662487	0.0226834	0	0	0	0	0.00690521	0	-0.0107061	-0.00126499	0	0	0	-0.00538229	-0.00553087	0	0	0	0	-0.000702676	-0.00836749	0	-8.12932e-06	0.0120574	-0.00015763	0.00083967	-0.0199988	-0.00325505	-0.000805636	-0.00156757	-8.62813e-06	-0.0065513	-0.000547608	3.2992e-05	-0.000293485	0.00469261	0.000455342	-0.000975339	-0.000585262	3.22095e-06	-6.56442e-05	-0.000119496	-0.000159795	-0.000601733	0.000196617	-0.00186524	0.000263112	0.00169003	-0.001782	-4.45607e-05	0.0193555	-0.00111576	0.00016932	-0.0182566	-0.0165022	0.00484981	0.00227328	-0.0017762	0.0194086	2.34817e-05	-0.00021628	-0.0645106	0.000501595	-0.0815837	0.0450076	2.93973e-05	0.0157711	0.0516416	0.00212192	0.000613402	-0.00218192	0.000669852	0.0122615	-0.0116397	0.0310861	-0.00211111	-0.00681525	0.000721007	-0.00878759	0.0111256	-0.00577431	1.89055e-05	-0.0382846	0.00489085	0.00105304	0.000792626	0.00816968	0.00225747	0.000367717	-0.00139077	-0.00870412	-0.00394385	0.00158172	0.0200136	0.000423958	-0.00238591	0.000293048	0.000419602	-0.00123252	-0.0145085	0.000486876	8.14326e-05	-0.000221149	0.000702355	-3.18113e-06	0.00893948	-0.00117507	0.00143115	0.000174437	0.00246813	0.00057047	0.000815763	0.000853091	-0.000304134	0.000287773	0.00056235	0.000589198	0.000709119	0.000211475	0.000252427	0.00326388	0.00152236	-0.00107854	0.00267978	0.00065621	5.66406e-05	0.016947	-0.00489426	4.14057e-05	-0.00224772	0.000226855	0	0	1.97605e-05	0	-0.000459878	0.0463015	0.000151429	-0.0006851	0.00014793	0.000164723	-0.00193858	0.000319748	0.00201413	-0.00103676	-3.58868e-06	-7.34996e-05	-4.07469e-05	0.0154816	0.00314037	-7.44129e-06	3.3341e-05	-0.000566728	-0.000277594	0.00690588	-0.000139554	-0.00568451	-0.00278166	-0.000482585	0.000512956	-0.00124764	-0.000706676	-0.000560603	0.00221114	-0.00109555	0.0148521	-1.37097e-05	-0.000745611	-0.00107529	-0.00148757	6.88768e-05	-9.9314e-05	-0.000377962	-0.00225872	0.000624628	0.000971768	4.5734e-05	-0.000215076	0.00221659	-0.00329721	0.0687064	0.000265439	-0.00092227	-0.000408209	-0.000425693	-0.00069239	-0.000144697	-0.00477523	0.000768022	-0.000224057	-0.000705366	-0.00293045	-0.000814331	-4.70965e-05	-0.00316028	-0.000618943	-9.30548e-05	-0.000126225	-0.000831977	5.06234e-05	-0.000891548	-0.00271231	-0.000624382	-0.000272671	-0.00127968	-0.00142839	-0.000304939	-0.0015931	0.00499064	-0.0188069	0.000102309	-3.81544e-05	-0.000610301	-0.000598476	-0.000107188	0.000268018	-0.000157513	0.000576243	-0.00135815	0.0127577	-2.03331e-05	-3.3051e-05	0.00864751	-0.0031802	0.0107913	-0.000612804	-0.00180212	-6.16713e-05	7.30607e-05	-0.0300301	-0.0012163	-0.00200818	0.00826507	1.52776e-05	-5.58324e-05	-3.41092e-05	-0.000247215	-0.000196986	0	0.000420887	7.74585e-06	0.000702504	-0.000389378	0.000181394	0.000491734	0.00559827	0.000748668	9.9291e-05	-0.000468897	-0.000188554	-0.000710657	0.0070911	-0.0290248	-0.00162902	0.00423394	-0.000300277	0.00262869	0.010657	0.00470541	0.001192	-0.00166065	-0.000763404	-0.0047328	0.000300968	0.000211794	0.000933159	-0.000246524	-1.45731e-05	-0.000449773	-0.000783263	0.000387896	-0.00352856	0.111817	0.0397359	0.0598509	0.000602661	0.00442474	-0.00201263	6.07134e-06	0.014793	0.000132462	1.54331e-05	0.00222217	0.000326789	0.000558474	-0.00907496	-0.00341713	0.00215353	0.00300958	0.00530332	0.00423328	0.000978574	0.00367094	0.000902222	-5.09373e-05	0.00103262	-0.000375887	0.00275669	-0.000610942	-0.00117051	-0.00565087	0.00988866	-0.000296682	0.00676258	-0.00232038	0.000480561	-0.00155956	0.00584156	0.0220189	-0.0657303	-0.000722088	-0.0168112	-0.00346736	-0.0126681	-0.0729837	0.000355152	0.00190442	0.00170365	0.000110693	-0.000485307	-0.00520298	0.000982077	-0.00864981	0.00285999	0.000578712	0.0331488	-0.000695703	0.00547619	-0.00147026	0.00746922	0.00207467	0.000434315	0.00379847	0.0189756	-0.00118079	0.00162769	-0.00548807	-3.58041e-05	-0.00253844	0.00162425	0.000869032	-0.000258098	0.0396905	-0.000562554	-0.00080541	-0.0102022	0.0031792	0.00198689	-0.00590085	-0.000613078	0.000772567	0.00167861	-0.00271881	-0.000211945	0.00493491	0.00088019	-0.00104271	0.00557219	1.21621e-05	-0.000126483	-0.00333863	0.00395991	0.0299337	0.0340553	-0.000717497	0.00269176	-0.000838393	0.00630566	-0.00324776	-0.00032317	-0.00134997	-0.000384687	-0.000100295	-7.50728e-05	-0.00283508	-1.53333e-05	-5.15231e-05	0.000651543	-0.00113954	-0.00089711	0.000265499	-9.29794e-05	9.03307e-05	-0.000124579	0.000143949	0.000348651	-7.0296e-05	-0.000813167	-0.000152233	0.0001162	-0.000902653	-0.000523563	0.000130541	6.23006e-05	-0.000616679	-0.000552709	0.000232747	-0.000550834	0.00406397	0.000361417	0.000335533	0.00120895	4.61051e-05	0.00203186	-0.000374839	0.000466798	-0.00152897	-0.000240911	-0.000947185	0.00197023	-6.04042e-06	-3.95393e-05	0.000318696	0.00239818	-0.000555527	-0.000150512	0.000114979	0.000208215	-0.000901028	0.000185151	-0.000419132	4.7398e-05	-0.000434773	-0.000866153	8.57569e-05	0.00038485	0.00388418	0.00324541	0.00178666	0.0005815	0.00127123	-0.000310719	9.15273e-05	-0.00247476	0.000531096	0.00130988	-7.46546e-05	-5.66063e-05	0.0137049	-0.000138955	0.000209544	0.0142597	-0.0023387	0.00216766	0.00192056	0.00110773	-0.00087314	0.00396818	0.000256189	0.000839673	-4.33165e-05	-0.000936918	-0.000168078	-0.000599037	-0.000139096	0.00107893	0.000240019	-2.71912e-05	-0.000656892	0.00245439	0.000260063	0.000808423	-0.000833838	0.00474356	0.00331392	-0.000205602	0.00178704	0.000471112	0.000903533	-0.000242815	-0.00058591	5.13971e-05	0.00023527	-0.000171167	-0.00864647	0.00103347	7.02693e-05	-0.00381201	3.48247e-05	0.00115402	0.000223853	0.000656528	6.75166e-05	-0.000171726	-0.000158156	8.91066e-05	-0.00159679	-9.23835e-05	0.000363972	0.000292909	-0.0263278	0.000531621	-4.18941e-05	0.00306055	-0.00223494	0.000120333	0.000903018	7.89781e-05	0.000673776	0.00033755	0.000865784	-0.000521765	-3.31548e-05	-6.14264e-05	-0.0055905	0.000325801	0.00013733	0.0015868	0.00562768	0.000882881	7.35122e-05	0.000831273	0.00126984	-0.0150592	0.00024326	0.000808631	1.4752e-05	-0.00059202	0.00103324	0.0017696	-0.000640104	-0.00333657	0.000131537	0.00293931	9.28201e-05	0.00301898	-0.00162358	0.00633903	0.00300112	-0.000483802	0.00163714	0.00143112	0.000623814	-0.00018272	-0.000170595	-0.000421041	0.000104345	-0.0011273	0.000719771	-0.000143127	5.56281e-05	0.000936821	0.000586032	-0.00275858	0.00061529	-2.50282e-05	-0.000286292	-0.000113448	0.00088382	0.000481415	-0.00125962	1.55793e-05	1.69953e-06	0.000773581	0.00144301	0.000944566	7.80531e-05	0.00123305	0.000464998	0.00101814	0.00112066	0.0033773	0.00120537	0.00181852	-0.00170805	1.01294e-05	6.55987e-05	0.0017647	-5.69484e-05	0.000363786	0.000790824	-0.00101693	-0.000407216	0.00040923	0.000372391	1.60873e-05	-0.000215709	0.000865156	0.000139389	-0.00200019	-6.27695e-06	0.000199255	0.000248939	0.000152062	-0.00034337	-0.00110222	0.000329321	-0.00499806	0.000765911	-7.12716e-05	0.000172307	-0.000374411	0.000192505	-7.79808e-05	-0.00252286	0.00235141	-0.000874664	-3.86472e-05	4.20611e-05	-0.00155808	0.00102195	2.62166e-05	-0.000313226	0.00282813	-0.0041009	0.000132752	0.00126216	-0.000277753	-0.000419628	0.0002402	0.00015772	0.00024385	0.000337141	-0.000854241	0.000336102	0.000626928	-0.000455337	-0.000411831	0.000175906	0.000294169	0.000516074	-0.000683796	-3.97655e-05	0.00375229	0.000118588	0.000242424	0.000690167	0.00366136	0.000242645	-0.000742343	-0.00259251	0.00272581	-0.000551993	-9.90569e-05	0.00078643	-0.000114031	-0.000329062	-0.00117944	-0.00189435	0.000397448	0.000153285	0.00147278	3.88722e-05	0.000419263	-0.0018628	0.00920448	0.000669455	0.000479396	-0.00403021	-0.00164584	0.000773236	-0.00277715	0.000267044	-0.0163305	0.000161535	-0.000186517	0.000559658	-6.63363e-05	-0.000786366	-0.000153755	-0.00203473	-0.00140072	-0.000210195	-0.000712207	-0.00132094	0.000998108	-0.000211126	0.000778432	-0.000182543	8.76477e-05	0.00065281	0.00155112	0.000654508	0.000831704	0.000216723	-0.000365078	-2.37133e-05	-0.000676954	7.87694e-05	0.000188717	-0.00033214	-0.000900944	0.00297006	0.000363294	0.000411745	0.000637764	-0.00184277	0.00147253	0.000597147	-0.0145187	-0.000320123	-0.00115892	-1.39723e-05	0.000132318	0.000486444	5.16906e-05	-0.00429181	-0.00304347	0.000132654	0.000846107	0.00303911	-0.00085938	0.000168373	-0.00276233	0.000662394	0.000364522	0.000913183	0.000677712	0.000320577	0.000861322	-0.00045312	-0.00209806	-5.20702e-05	0.000296306	-0.00101961	-0.00126757	0.000413605	-0.00834528	-8.28598e-07	0.00222361	0.000230287	-0.000103125	-0.000427895	0.00035917	0.000323209	0.000713177	-0.0003594	-0.00219529	0.00188704	-4.47292e-05	-0.00299459	0.000981434	-0.000994773	0.000674101	-0.000132019	-7.93852e-06	0.000263089	3.43574e-05	9.22776e-05	-0.00109313	-0.000392166	0.00298156	-0.000334148	0.000349332	-0.000313333	4.36446e-05	5.90956e-05	-0.000429192	9.44082e-05	5.16127e-05	0.000285785	-0.00124488	0.000693379	6.8809e-05	1.97123e-05	0.00183199	-0.000419395	-3.06613e-05	3.50706e-05	-6.14227e-05	0.000931793	-0.00239595	1.47307e-05	0.00353429	-8.93709e-06	0.00173695	0.000392895	0.000222885	0.000302544	0.000680919	9.83963e-05	-0.000218668	0.000973668	-0.000336195	2.47972e-05	-9.5999e-05	-0.00138702	-0.000298416	-0.000404456	0.0480911	0.00357449	0.000212512	0.000348532	0.00397191	-0.000103235	-9.24288e-05	-0.000458416	0.00213957	-0.000332979	-1.69348e-05	0.000283366	0.000195728	-0.000801023	0.00115062	-7.22554e-05	0.000251478	-1.68519e-05	0.000152682	0.000116999	0.000411708	-0.00101521	0.000132603	-0.000127731	0.000111886	-0.000963553	-0.00077936	0.0774695	0.00304079	0.000100617	-0.00121808	8.71619e-05	0.000105647	0.000299757	3.63073e-05	0.000280178	0.000728859	-0.00101691	0.000641549	6.56511e-06	0.000123229	0.000347752	0.000297619	0.000993747	-0.000143463	0.000109663	6.46249e-05	0.000470418	-9.15686e-05	2.62851e-05	-2.97714e-05	0.000106761	0.000131873	-0.0012312	3.72291e-05	0.000328706	0.00260189	-0.00251256	0.00187331	0.00254958	0.000231964	9.38029e-06	6.39815e-05	0.00923758	7.19057e-05	-0.000787674	-0.000909024	0.000101618	0.000697758	-0.00710319	0.00056082	0.000163261	-0.000425005	-0.000471769	9.12085e-05	-0.00228386	0.000646584	0.000151145	0.000104407	0.00293047	0.000330853	0.000130711	0.000342523	-5.25632e-05	0.00130614	-0.000406756	-0.000445254	0.000327693	-8.3715e-05	-0.000948246	-0.000682352	-0.000145189	0.000625238	2.36899e-05	4.30698e-05	0.000184454	0.00113174	-0.000414585	-9.52672e-05	-0.000710596	6.25068e-05	1.44463e-05	-7.60884e-05	0.000307512	0.00196513	0.000638209	-0.000115173	-0.00797677	1.22629e-06	0.0011002	-0.00105745	-0.000769017	0.000414997	0.00014971	0.000948503	0.000435274	0.00346995	0.000904452	0.00173439	-3.98117e-05	0.0011253	0.00141335	-0.000520871	-0.00120023	1.51504e-06	-0.00159411	0.00168837	9.03513e-05	2.93769e-05	-0.00122361	-7.31399e-05	9.86684e-05	4.80925e-06	0.000134321	4.2594e-05	0.000831183	0.000398296	0.000525752	0.000461394	3.24824e-05	7.71161e-05	-0.001596	0.000370125	0.00013238	0.000682403	0.000101974	0.000653963	0.00153909	0.000528218	0.00019495	-6.01519e-05	0.000208652	0.000262952	0.000121098	-0.000972837	-0.000458964	0.000464291	-0.000626847	-5.97773e-05	0.00014901	-3.79066e-05	-0.00011356	0.000197103	4.21638e-05	-7.91369e-05	0.000444879	0.000269695	-0.000194545	-0.0064353	0.000185977	0.00035658	-5.14393e-05	-4.96115e-05	-0.000462863	-0.000311505	-0.00138104	-3.5997e-05	0.00213714	3.88967e-05	-9.60092e-06	6.08894e-05	0.000423224	-0.00428159	8.77292e-05	-0.000961921	0.000844738	0.000946354	0.000859951	0.0126799	-9.12887e-06	0.00013382	-0.00250249	-0.000160694	0.0031013	-0.000910198	0.000332232	0.000121986	0.000364403	-0.000516142	-0.000248885	-0.000172238	0.000277477	-0.000185453	0.0246022	0.00172183	-0.000122256	-0.00538482	0.000161503	0.000427361	2.07912e-05	-0.00640334	0.000631996	-0.000331663	0.000826929	-0.00428726	0.000540742	-5.99302e-06	0.000410727	-0.000102324	0.000327431	-4.65721e-05	0.000734881	0.00246747	0.000208574	0.00316003	0.0023294	0.00137464	-0.00346227	0.000132845	-0.00413593	-0.000202156	0.00141312	-0.000119052	-0.00426638	5.13589e-05	6.8813e-05	0.00127476	-1.38088e-07	0.000214055	0.000493376	-0.00027093	-0.000767784	-0.000235938	-0.000179596	0.00243446	0.000182777	2.54219e-05	0.000238191	-0.000696899	-0.000787931	0.000723046	-0.000495722	0.00163809	-0.00132997	-0.000265969	0.00190793	0.000548967	0.000149319	0.00013266	0.00152002	0.00333802	0.00110634	0.000816864	-0.000763802	-0.00040767	-6.03452e-05	-5.1235e-05	0.00130327	0.000479773	0.000105975	0.00696365	0.00187869	9.40007e-05	0.000521343	-0.000169286	0.000536923	0.000464488	-0.00110494	0.00141118	NA	NA	NA	NA	NA	NA	NA	NA	NA	NA	NA	NA	NA	NA	NA	NA	NA	NA	NA	NA	NA	NA	NA	NA	NA	NA	NA	NA	NA	NA	NA	NA	NA	NA	NA	NA	NA	NA	NA	NA	NA	NA	NA	NA	NA	NA	NA
x20MCx3228	0.0014181	0.00454021	-0.000869723	-0.00214777	0.0878313	-0.00550398	0.00966065	0.00067662	0.0546249	-0.0635053	0.00148378	-0.000424	0.000506907	-0.0292785	-0.0773901	0.00411733	0.00483297	0.00362567	-0.00190011	0.00743296	0.00191937	-0.00300395	-0.0153056	0.0092665	0.00851928	-0.0170437	-3.48814e-05	0.00698188	-0.0286843	0.0109082	-0.0146651	-0.0126055	0.0123279	0.000302871	-0.161684	0.00451768	-0.00774441	-0.0137653	-0.437511	-0.00308527	0.00204875	0.010808	-0.00430068	-0.00174954	0.00520701	-0.000184176	0.000279489	-0.000772855	0.00628879	-0.0733373	0.00496343	-1.2507e-05	4.78524e-06	0	0	0	0	0	0	0	0	-2.84123e-05	-3.13449e-05	0	-4.82381e-05	-0.000234123	-0.0287814	0.0293156	-0.0104013	0.0509574	-0.000163296	-0.00982076	-0.00213072	-0.00912288	0.00443024	9.09532e-05	-0.00816141	0.00983138	0	-0.0134792	-0.0374899	7.24608e-05	-0.000156379	0	0	0.000167501	-0.0006783	0.0139075	0	0	0	0.00088977	-0.023039	0.00493163	0	0.000310405	0.00221399	0	0.00758822	0.000382413	0.22094	-0.00144312	1.12102e-05	-0.000652226	-0.0028536	-1.80999e-05	0.000356624	-0.00236762	0.000310531	-0.0862195	-0.00198649	-0.000298618	0.000525435	1.50462e-05	0.00389331	0.000193228	3.64668e-06	-0.00735885	0	0	0	0	0	0	0	-0.0241243	0	-0.000344166	0	0	-0.100816	0	0	0	0	0	0	0	0	0	0	0	0	0	0	0	0	0	0	0	0	0	-0.030083	5.8132e-05	4.27874e-05	-0.00742428	-0.00191167	0.000250445	-0.00115942	-3.542e-05	0	0	0	0	-0.0639609	0	0	0.00370913	-3.82145e-05	0	0.00113715	0.000163589	-4.66002e-06	2.97294e-07	-0.00360222	0	-0.00886622	0	0	-0.00333852	0	0	0	-0.125016	-0.000389081	0	-0.049984	-0.00637605	-9.58176e-07	-0.00615618	-0.000568517	-4.48049e-06	0	0	-0.000238337	-6.2789e-06	-2.5905e-05	-5.64747e-05	0	-0.00993238	0	-0.00044014	0	0.00891822	-0.0228618	0	0	0	0	0	-0.000627544	-0.000535492	0	0	-0.00435796	0.00066921	-0.310135	0	0	0	0	-0.0273719	0	-0.00498395	-0.00132275	0	0	0	-0.00190396	-0.00133072	0	0	0	0	-0.000622949	-0.00899354	0	1.8034e-05	0.00581692	-0.000253593	0.00123755	-0.0198866	0.00426706	-0.000872669	0.000667204	0.000807885	-0.00619022	7.45114e-06	-0.00112002	0.000267815	0.00180929	0.00121758	-9.36306e-05	-0.000557068	0	-1.67581e-06	-0.000124141	-6.24632e-05	-6.28198e-06	0.000150047	-0.008809	0.000232325	0.000318364	0.00177573	0.000165668	-0.0247169	-0.000664168	0.000302543	-0.0197564	-0.0240111	0.00409522	0.00218297	0.00974365	0.0281196	4.47502e-05	0.000474105	-0.03672	0.0016203	-0.0567599	0.0597357	-8.00711e-05	-0.00547033	-0.0734577	0.00130637	-0.000433103	-0.00222492	0.000692513	0.0101865	-0.00344544	0.036011	0.00423722	-0.00886039	0.0078224	-0.00794513	0.0026392	0.0197415	0.000191524	-0.0363691	0.00766507	0.000602575	0.000524389	-0.00441561	-0.00230839	-0.000551306	-0.00141153	-0.00863389	-0.00307356	-9.28419e-05	0.0249747	-0.00126977	-0.000540666	9.1366e-05	0.00058718	-0.000106794	-0.0206907	0.0010633	0.000105883	0.000433426	0.00115314	0.000678182	-0.0264702	-0.00220667	-0.00292795	0.000160642	0.00230934	0.000262088	0.000747717	3.02421e-05	-0.000465094	8.93315e-05	0.00110378	0.00145425	0.000403384	-0.000100477	0.000118244	0.00046005	0.0033388	-0.00035297	-0.00213841	0.000271849	0.000427917	-0.032195	-0.00382474	0.0003451	0.000214615	0.000258533	0	0	8.19133e-05	4.62829e-05	0.000135567	0.0418092	0.000192169	-0.000231807	0.000318469	0.00010089	-0.00114655	-0.000265196	-0.0011953	-0.000596631	-7.42828e-06	-6.03137e-05	-7.37982e-06	0.0160217	0.00312886	-5.59083e-06	-0.000499553	-0.000740239	-0.000130034	0.00877978	-6.69265e-05	0.000726472	0.010309	-0.000456135	0.000183738	-0.00162283	-0.000687495	-0.000246815	0.00265319	-0.00101722	0.0153102	-7.31224e-05	-0.000553819	-0.000506957	-0.0013699	0.000140477	-0.000357546	-0.000333559	-0.00244365	0.00573298	0.000172014	0.000307131	-0.000287769	0.00274805	-0.0497989	0.0559366	0.000195382	-0.00132837	-0.000402956	-0.000709475	-0.000785525	-0.00142758	-0.00529439	0.00193438	-0.000266681	-0.000464483	-0.00329159	-0.00103484	0.000411232	-0.003648	-0.000558761	0.000180897	-0.000162406	-0.000237918	-0.000378575	0.000380371	-0.00295874	-0.000845875	-8.19997e-05	-0.000560889	-0.00048492	0.000138914	-0.00202197	-0.00080878	-0.0102137	-0.000317534	-0.000214239	-0.000151294	-0.00513438	-4.95284e-05	-0.000194606	-3.44272e-05	-0.00564799	-0.0016971	0.000140978	-6.98675e-05	-0.000745948	0.0144691	-0.0032123	0.0142978	-0.000983303	-0.000985154	-7.05901e-06	0.00136986	0.0030537	0.000277083	0.000465443	0.00809321	-2.35033e-05	-0.000233016	5.47839e-05	-0.00123912	-0.000102838	0	-0.00536987	3.87267e-05	0.00088494	-0.000462204	0.000588822	0.00119433	0.00873714	9.50602e-05	2.3813e-05	-0.0033656	-0.000414933	-0.000159498	-0.00776987	0.00392917	-0.000609577	7.83424e-05	0.00167604	-0.0452473	0.00660002	-0.0433275	-0.00302441	-0.00316157	0.000474083	0.000510397	-0.00530192	-0.00545048	-0.0021658	0.000603213	-0.00322664	-0.00266417	-0.00334432	-0.0100869	-0.00961834	-0.0421065	-0.0965951	-0.182609	-0.00211144	0.00480008	-0.00210927	-0.000249369	-0.0338006	7.94863e-06	-0.0044999	-0.00721291	-0.00319968	-0.00225047	0.00496942	0.00284418	0.00317873	0.00113079	-0.013698	-0.00135019	-0.0034301	-0.0475783	0.0177968	-0.000920322	-0.00878776	-0.0010406	0.00167996	-0.00214804	0.0015981	-0.0011051	-0.00425739	-0.000125659	0.033254	0.0021066	-0.00108748	0.00662824	0.0236276	-0.0446088	-0.0398404	-0.002113	-0.0170651	-0.000689434	-0.0175763	-0.0160234	0.00368397	-0.0021797	0.00545458	0.000367448	-0.00063589	-0.00835751	-0.00326434	-0.00964103	-0.0130607	0.00167838	-0.0365301	-0.00321681	-0.0225049	0.000504062	-0.0411918	-0.0092093	-0.00180519	-0.0176467	-0.0150028	0.00782439	-0.00176972	-0.00216698	-0.00360224	-0.000289689	-0.00192599	-0.00349763	0.000135174	0.0698953	-0.00131457	-0.00662586	0.0109775	0.00133497	0.00222525	-0.00552633	-0.00258962	-0.00414151	-0.000133247	-0.00272457	-0.00220457	-0.010963	0.00252341	-0.000243252	-0.00773571	-0.00175974	-0.00185612	0.00351434	0.0159326	-0.118444	-0.0380218	0.00172406	-0.0050041	5.38199e-05	-0.00019447	0.00171984	-0.000158111	4.54366e-05	0.00323342	-0.000106959	-0.000322513	0.00075885	-3.258e-05	-5.939e-05	-0.000922384	0.000642218	0.000552518	-0.000676943	-2.64146e-06	-2.43154e-05	-0.000231922	-7.03669e-05	-0.000368046	0.000404346	0.00042982	-0.000107205	7.18045e-05	0.000557144	0.00214252	-0.00109692	-2.48592e-05	0.000827833	0.000513028	-0.00027993	4.09969e-05	0.00353865	0.000183649	4.08627e-05	-0.000636889	0.000117509	0.00139932	0.000491552	0.00202287	0.0034404	-5.97409e-05	0.000106326	0.00351903	-0.000552795	-0.000285188	-0.000462959	-0.0011124	0.000210305	0.000371033	0.000308224	-0.000172969	0.000200069	-0.0011165	-0.000474811	-0.000244784	-0.00249113	3.80571e-05	0.000588054	-0.000772737	0.00403105	-0.016079	-0.00432213	0.000381717	-0.000533778	-0.000162641	0.000760745	0.000444475	0.000686194	-0.00761281	0.000323267	0.000145583	-0.00430113	-0.000310397	0.000964436	-0.00166845	-7.71579e-05	0.0011685	-0.00235538	0.00105377	-0.000238816	-0.0187985	-0.000284975	0.00138301	-3.50825e-05	0.000231468	3.17468e-05	0.0026973	0.000498159	0.00229837	0.000415505	5.38369e-05	0.000951454	0.00748968	0.000126236	0.000360618	0.015046	0.00307679	0.00234857	0.000567726	0.00184926	0.00219144	-0.00312099	-0.000885991	-0.00021101	0.000261852	0.000368074	-2.18298e-05	-0.0053286	0.000358689	0.000109692	0.0064678	9.71664e-05	-0.000196381	0.000445164	0.000327069	-4.80572e-05	-4.60192e-06	-7.0135e-05	-0.000231098	0.000651577	-0.000466817	-0.000142187	-0.000421484	0.00312161	0.000538277	-3.38808e-05	-0.00130491	-7.4365e-05	-6.25028e-05	-0.000575935	5.816e-05	-0.00112914	-0.000284407	0.000392644	0.00181648	3.82351e-05	0.000783531	0.000499806	2.54411e-05	0.000154187	0.0028223	-0.00288888	-0.00200576	-0.000208687	0.00281337	0.000390373	-0.0040433	6.29877e-05	-0.00233811	1.74451e-05	2.72573e-05	-0.000182746	0.00163985	-0.000482887	0.00330471	2.17997e-06	0.000955238	-0.000314197	0.000840849	-0.000423195	0.00245476	-0.00147011	0.000433537	0.000251823	-0.00227524	0.00100549	-5.10454e-05	-0.000161468	0.000274917	-0.00086928	-0.000729468	0.00232983	8.10578e-05	-0.000254922	-0.000138926	-0.00112272	5.87204e-05	0.0005744	7.98364e-06	-0.00131236	-0.00088946	0.0019172	-0.000809024	-0.00367371	-1.74733e-05	-0.00284132	0.000631606	0.00105098	-0.000602888	-1.38632e-05	0.000247505	0.000152755	0.000494752	-0.00175395	-0.000964981	-0.000748188	0.00181056	0.000506441	-5.45894e-05	-0.000242671	-0.000141499	-4.75439e-05	0.000135635	-0.000206109	-0.000376302	-0.000396207	0.00041169	0.00041032	2.15778e-05	0.00036521	-0.00165663	0.000146128	0.001043	1.57264e-05	7.79924e-05	-0.000783029	0.000315077	-2.39953e-05	0.000904901	0.000785657	-0.00139553	-0.000285492	-7.71099e-05	0.00115804	0.000444522	-0.000210458	2.03906e-05	0.00516062	0.000399735	-8.74337e-06	4.40192e-05	0.00080346	-0.000246339	-0.00381153	-0.0038644	0.0014126	0.00385755	0.000925072	0.000176181	0.00193382	-0.000132982	-0.000767495	-9.24941e-06	6.4181e-05	0.000227896	-0.000435013	0.000195196	0.000179115	-0.000438285	-0.00049185	0.000702137	-0.00025964	0.000179563	-0.000725722	-0.000379957	9.34675e-05	0.00279339	0.00151328	-2.54003e-05	-0.000272382	-0.000814427	0.000991304	-0.00100827	0.00111047	-3.45217e-05	8.8096e-05	-1.3052e-05	-0.0014149	2.76756e-05	0.000502214	-0.000890841	4.36166e-05	-0.000206192	-0.000997786	-0.00580892	-7.50429e-06	-0.000304186	4.78274e-05	-0.0043465	-0.000230559	-0.000504928	0.000830137	-0.00231516	0.000651212	0.000381295	7.48186e-06	-0.0163251	-0.000270895	0.000168011	-0.00255634	0.000718478	-0.000257851	7.64674e-05	-0.00133494	-0.00139854	-0.00011844	-0.000168994	0.000521113	0.00170144	-0.000840434	0.000515288	-0.000289015	0.00174035	0.000555061	0.00126886	-0.000282427	0.00116439	8.27563e-05	-0.000227382	4.95919e-06	-0.000230649	-0.000647987	-0.00162276	-0.000407037	0.000341221	-0.000185132	-0.000151906	0.000198107	-0.00116501	-0.00117292	-0.0119985	0.000198261	-0.01924	-0.000298594	-9.93616e-05	-2.72039e-05	-0.000224096	0.00056298	-0.000120695	0.00138863	-0.00358725	6.16309e-05	0.000953085	-0.00742969	-0.000752338	-0.000135186	-0.00371325	0.000214879	0.000245349	0.00139775	0.00035955	-0.000143755	-0.000645492	-7.9925e-05	0.00317958	0.00214882	-0.00052632	0.000928841	-0.00133618	-0.000450026	-0.00858691	0.000184589	-0.00133928	0.000895322	0.000284348	0.000232836	-0.00103111	0.000412489	-0.00147457	-0.00991297	0.00077426	-0.000876812	0.000341747	0.00216311	-0.000703038	-0.000199719	0.000888524	-0.000183047	5.37437e-05	0.000312776	9.59304e-07	-4.95754e-05	0.00111565	0.000653657	-0.0043236	-0.00297301	-0.00269823	-0.00403171	4.67011e-05	0.0004761	-0.000326498	1.40579e-05	-0.000447399	0.000412761	-0.000161643	-0.000364079	0.000200063	-0.000216519	-0.000304555	-0.000585357	-4.45812e-06	0.000104889	0.00147768	0.000552107	0.000527606	-7.10751e-05	0.00253744	-5.40236e-05	-0.000979586	-0.0011479	6.89308e-05	0.000315474	-0.00021645	0.000573412	0.000222272	-0.00855391	-5.8555e-05	4.50134e-05	0.000421914	0.0016279	0.000363687	-0.000431188	0.0696795	0.00146489	9.99611e-05	0.000444414	-0.00254787	-2.28325e-06	1.90328e-05	0.00243307	-0.0115234	-0.000299919	-5.21803e-05	-0.00130236	-0.00056614	0.00114821	-0.000775498	0.000100094	-0.000566839	0.000341944	0.000136118	4.15265e-05	-0.00106081	-0.00151618	-0.000819807	5.67274e-06	3.60562e-05	0.00107198	0.000596832	-0.0329062	0.00168114	2.01524e-05	-0.000709342	7.07358e-05	8.61159e-05	0.000206712	-1.68042e-05	-4.62937e-05	-0.00210055	0.000214992	-0.00606124	2.13946e-05	-3.88086e-05	-0.00107953	0.000209828	-0.00126549	0.000341007	3.53533e-05	0.000322147	0.000128221	-0.000192781	-0.000110751	0.000215728	-0.000638743	-0.000580162	0.00240068	-7.6533e-05	0.000224304	-0.0196682	-0.00279767	0.00483181	-0.00863806	0.000287784	-2.32664e-05	9.91163e-06	-0.0245772	0.000168489	0.000315194	-3.63212e-05	0.000609515	0.000693477	1.3824e-05	0.000354657	-0.00017919	0.000258135	-0.000917825	2.70639e-05	-0.00231947	-0.0035535	0.000289959	-0.00104783	-0.000894057	8.58131e-05	0.00022891	0.0003076	-0.000121309	-5.74802e-05	-0.00590314	-0.000171406	0.00059859	0.000103522	0.000540142	0.000102412	-0.00100285	-0.00244018	0.000111677	-5.97898e-05	-0.000703776	-0.000758185	-7.48322e-05	9.9516e-06	0.000638885	5.30273e-05	2.16153e-05	-3.26584e-05	-0.000293901	0.00381671	0.000620109	0.000152859	0.001128	1.30519e-05	-0.00248289	0.0048815	-0.000282146	0.000903965	0.000860316	-0.000597382	0.000179537	-0.00420292	0.00042453	0.00171315	0.000129837	0.00396299	-0.00317158	-0.000395897	0.000914626	0.000686702	2.93974e-06	0.000119324	-5.6695e-05	-0.000110995	0.00528438	-4.02867e-05	0.000133106	-0.000313705	0.00017796	0.000169917	-0.000460984	-5.26622e-05	-0.000170218	0.000956457	3.53169e-05	0.000119036	-0.0015224	-6.52613e-05	0.000140275	-0.000283586	0.000105277	0.000123537	-0.000342527	-0.000178617	-0.00095549	0.00179976	0.000151662	0.000231838	-0.000264976	0.000618838	0.00117264	-0.00235825	0.000220051	8.00546e-06	-0.00012619	-1.09798e-05	-0.000123845	0.000409495	-0.000188685	-2.56848e-05	0.000921267	7.74607e-05	-7.60705e-05	0.00508512	0.000460284	0.00184069	-7.07344e-05	-1.43492e-05	-0.000537373	-0.000150106	0.000730648	0.000101126	-0.00342697	-0.000287524	0.00015909	-0.000153702	-0.000419009	0.00584413	5.55243e-05	0.000372677	-6.97493e-05	-0.000610901	-0.00103002	0.0131932	4.75906e-06	-6.21906e-05	0.00822908	-0.00037089	0.00599166	-0.000548698	0.000180692	-1.1699e-05	0.000332339	-9.81827e-05	0.000260385	-0.00600062	7.87722e-05	-9.18066e-05	-0.0115939	-0.00152287	0.000278021	-0.00306557	-6.54792e-05	-0.000168493	2.56053e-05	0.00856302	-0.00013311	-0.000890351	-0.00366968	-0.00147418	-0.000166983	-2.31807e-05	0.000229519	-9.876e-05	-0.0009076	4.76943e-05	-0.00261631	0.00113979	0.000299847	0.00149011	-0.00254717	-0.00288578	0.00547778	0.000170472	-0.011062	0.000281238	-6.72889e-05	-0.000280779	-0.00359986	0.000252278	3.77434e-05	0.00136389	-0.000790127	9.14991e-05	-0.00352612	-1.40576e-05	-0.00154816	0.0011955	-0.000466939	-0.000805691	8.36167e-05	3.01321e-05	0.000169438	-0.00262096	-0.000553262	-0.000448107	-0.00225287	-0.00188541	-0.0015464	-2.29511e-05	-0.000467371	-0.000171705	-0.000186243	-1.93391e-05	0.00370445	-0.00322799	0.00219697	0.000150634	-0.000130621	-0.000418532	9.74547e-05	5.07129e-06	-0.00104642	0.000535961	0.000611798	0.00583787	0.00116571	-0.000221671	-0.000493342	-0.000464434	0.000431853	-2.01464e-05	-0.00100231	0.00138752	0	-3.48723e-06	0	-0.00166265	0	0	0	-2.86463e-06	-0.00221969	-0.00569519	-0.0106794	0	-0.00795489	-0.0100063	6.26746e-05	0	0	-0.0847033	-0.00408747	0.0157962	0.00104676	0	0.00709025	4.54581e-06	0	0.00386186	0.00010667	0.00185298	0.00023984	-0.0304641	-0.00278539	0.0292771	0	0	2.69585e-05	0	0	0.00306415	0.0978056	-0.0122141	0.0168273	-9.46148e-05	-0.00298981	0.0485486	-0.00201718	-0.0096803	0.00587869
x20MCx1631	0.00218111	0.0047783	-0.00709821	-0.00222815	0.148689	-0.00123665	0.00820727	-0.000549126	-0.00120541	0.00744861	-0.00226792	0.0001875	-0.00687684	0.0162193	-0.0070939	0.00592914	0.0105207	0.00246507	0.002622	0.00712735	0.00474206	-0.00118408	-0.0138886	0.0084786	0.0224154	-0.0116389	-0.00304776	0.00692427	0.00676145	-0.0142171	-0.0200332	-0.0497452	0.00797403	0.00169633	-0.129368	-0.00584171	-0.0143318	-0.0186731	0.00999197	0.000165089	0.00137124	0.00567342	0.00691391	-0.00143514	0.00539545	0.000136345	-8.78836e-05	-0.0007562	0.0077271	0.0243003	0.00413368	7.96632e-05	4.78524e-06	0	0	0	0	0	0	0	0	0	-2.75798e-05	0	-7.89931e-05	-0.000201145	-0.0323578	0.0258703	-0.00960972	0.048047	-0.000647109	0.0738919	0.0152733	0.123028	0.00335209	8.04459e-06	0.0495926	0.0108827	0.000129473	-0.0152904	-0.0347111	0	-0.000102457	-4.07144e-05	0	0	-0.00117028	0.011565	0	0	0	0.000846026	-0.0145297	0.00454674	0	0.000158301	0.0022083	0	0.00616986	0.000783362	0.285343	-0.00123612	-1.35052e-05	-0.000460959	-0.00258864	1.52954e-05	-0.000122677	-0.00244838	0.00026745	-0.0865471	-0.00198165	-0.000127935	0.000261686	2.24722e-05	0.0044419	0.00029759	6.70732e-05	-0.0058255	0	0	0	0	0	0	0	-0.0234209	0	0.000131569	0	0	-0.11224	0	0	0	0	0	0	0	0	0	0	0	0	0	0	0	0	0	0	0	0	0	-0.00079404	8.02937e-05	1.2721e-05	-0.0138079	-0.00209883	9.22392e-05	-0.000581	-7.76817e-05	0	0	0	0	-0.0799411	0	0	0.00220674	-3.87874e-05	0	0.00131784	0.000162318	-0.00674614	-0.00048197	-0.00354094	-0.00013158	0.00675016	-8.03558e-06	0	-0.000395525	0	0	0	0.0348539	-0.000481282	0	-0.0465224	-0.00680193	-9.17834e-07	-0.00504936	-0.000351382	-0.000392229	0	0	0.000160754	0	-1.02327e-05	-2.11627e-05	0	-0.00310531	0	-0.000273917	0	-0.0990702	0.00213675	0	0	0	0	0	0.000725001	-0.000202908	0	0	-0.00549462	0.000657267	0.0210578	0	0	0	0	0.00778929	0	-0.0107988	-0.00142389	0	0	0	-0.00406973	-0.00430205	0	0	0	0	-0.000979437	-0.00825308	0	-8.96769e-06	0.012671	-0.00017321	0.00095405	-0.0206567	-0.00117209	-0.000811158	0.00091819	-0.00368911	-0.00817771	0.00067745	1.01666e-06	-0.000183576	0.000605366	-0.00105826	-0.000928206	-0.00158161	1.81296e-06	-4.41004e-06	0	-0.000184471	-7.71913e-05	0.000186174	0.00122203	0.000290779	-0.000515149	0.000954856	-0.000274499	0.0130641	0.000481714	0.000273346	-0.0178805	-0.0257459	0.00318682	0.0015168	-0.00220804	-0.00314714	3.87122e-05	0.000439288	0.000850618	0.000930883	-0.0746681	-0.0378195	1.57381e-05	0.0133623	-0.085296	0.00255324	0.000221075	-0.00144367	0.000791738	0.0100482	-0.00944149	-0.0174193	0.000316548	0.00613521	-0.000148912	-0.00420735	-0.00969967	0.00187222	5.07636e-06	-0.0333745	-0.000366207	0.000267283	0.000878036	0.0169976	-0.00130294	-0.000234618	-0.000680658	0.0136642	-0.00241461	-0.000133234	0.0191111	0.00284127	0.000208627	0.000307646	0.000324954	-8.05132e-05	0.00326901	0.000739885	0.000412012	0.000397756	0.000696254	0.000700264	0.00332453	-0.000782237	0.00131541	9.61987e-05	0.003001	0.000341532	0.000666383	0.00150761	-0.000273374	0.00185136	0.000570475	0.000361945	0.000398216	0.000183093	0.000246954	-0.000234007	0.00211157	-0.00094151	-0.000813951	7.30158e-05	0.000178065	-0.0232551	-0.00443393	-0.000509524	0.00019552	-7.46858e-05	0	0	0	0	6.23679e-06	0.0335389	0.000183389	-0.000555366	0.000135138	0.00013634	-0.000558194	-0.000138756	-0.00101603	2.82164e-05	-2.63729e-05	-1.55852e-06	-0.000131199	0.0157272	0.00147041	-0.000468258	0.00475643	-0.000943438	-4.31355e-05	0.00501903	-2.60467e-06	0.000797093	0.0172059	0.00142462	0.00137278	-0.0016545	-0.000350869	-0.000331352	0.00314168	-0.000949673	0.00687705	-8.38935e-05	0.00653858	0.00254482	0.000475804	5.37738e-05	5.85072e-05	0.000208246	0.000271701	0.000471643	0.00146616	-0.00136227	-0.000219815	0.00179988	0.012183	0.0496886	-3.50411e-05	0.00482684	-0.000168048	-0.000270005	-0.000909702	-0.00135237	0.00596258	0.00134231	3.09323e-06	0.0256025	-0.00299291	-0.00106638	0.00018775	-0.000618888	0.000462256	-3.65125e-05	9.08089e-06	-0.000512323	-0.0127304	0.000274882	-0.00207213	-0.000885307	-0.000109315	0.000184882	-0.00145084	0.000122568	-0.00104973	-0.000994618	-0.0144982	-0.000358236	-0.000344287	-0.00134943	-0.000862659	-3.29085e-05	0.000155818	4.63573e-05	0.000424152	-0.00133025	0.00674375	4.29491e-07	0.000331395	0.00844758	0.00061794	0.0135666	-0.000705969	0.000958763	9.15407e-05	-0.000925973	0.00214068	-0.00189497	0.000463654	0.00796851	6.35314e-06	-9.89439e-05	-6.41771e-06	-0.000424491	-0.000296552	0	0.000414021	1.66984e-05	0.000855821	7.93791e-05	0.00116233	0.00140845	0.00434652	0.000102436	0.000173061	-0.000839283	-0.000141372	-0.000363029	-0.00373558	0.00405566	0.000576559	0.00189298	-0.00224083	0.00314822	-0.0133472	0.00503544	-0.000334528	-0.00131207	-0.000920375	0.000202829	0.00134504	-0.000478411	-0.00256909	-0.000136876	0.000754594	-0.001508	0.00148426	0.00170056	-0.00463992	0.0381886	0.0369149	0.0569339	-6.05011e-05	0.00531059	-0.00253667	0.000986811	0.0116135	-0.000320786	0.000321868	-0.00110254	0.000608957	-0.00134422	0.000793762	0.00160787	0.00239837	0.00362288	0.000884122	0.000424256	0.00129741	0.00489792	-0.00237841	-0.000278732	-0.00106233	0.00382335	0.000511624	0.000497123	0.00279355	0.000654545	0.00618766	7.21982e-05	0.00714787	0.00163344	0.00128529	-0.0014574	0.00576268	0.0241508	0.019369	-0.000296781	0.00246321	0.000489576	0.00306556	0.00121627	-0.000710439	0.000740826	0.00242499	0.000476194	0.00037804	0.00126458	0.00106815	0.00487587	0.00428658	-0.00117398	0.0290545	0.000235492	0.01029	-0.000404964	0.00441972	-0.00753453	-0.00508813	-0.00344365	0.0125955	0.00279472	0.0027354	0.0011874	0.00587823	-0.00152125	0.00220995	0.00448781	-0.00254273	-0.0714897	-5.08622e-05	-0.00143545	0.001538	0.00157856	0.00106903	-0.00337756	-0.000387622	0.00182635	-0.00266598	-0.00240166	-0.000315857	0.00554325	0.00103394	-0.00152723	0.00621783	0.000113017	-0.00011386	-0.00304678	0.00186575	0.0386324	0.0251862	-9.03061e-05	-0.00519416	0.000128252	-0.000866511	-0.0035098	0.000279361	-0.000949433	-0.000434953	4.87264e-05	-0.000170193	-0.00329261	-0.000103286	-5.3612e-05	0.000987065	0.00117417	-0.00250891	0.00039911	1.58807e-05	6.0073e-05	5.29649e-05	9.11726e-07	0.000635585	-8.06298e-05	-0.00024099	-0.000195448	4.92928e-05	8.68176e-05	-0.000811567	0.000144857	0.000328444	-0.000566177	-0.000126874	-7.31701e-05	0.000258665	-0.0131114	0.000233034	-0.000388814	0.00153278	-0.000295177	0.00179894	0.000329295	0.00167887	-0.00260225	-0.000845972	0.000296954	0.00295725	0.000228087	-0.000135997	-3.29014e-05	-0.000831557	-0.000594523	0.000959428	-0.00257992	0.00124505	0.000115112	0.000269874	-0.000740355	0.00028964	0.000941239	0.00110652	-0.000772817	-0.00159259	0.00307992	0.00246069	0.00117236	-0.00044938	-0.000926397	-0.000332063	0.00075227	0.0011013	0.000397249	0.00102602	-0.000164464	0.000415946	0.0240118	-7.44983e-05	0.00060896	-0.00286194	8.36302e-05	0.00248674	-0.00214913	-0.00020919	0.000884972	0.0033046	0.00215119	0.000197986	9.14968e-05	-0.00199202	3.21386e-05	-0.000446188	0.00113518	0.00131741	0.000472946	-8.26089e-05	-0.000575217	0.00228457	9.33611e-05	0.00070502	0.00180851	0.00580633	0.00286042	0.000791633	0.00227808	0.00114265	-0.00206979	-0.000395854	-0.000202264	9.29142e-05	0.000516318	-8.13117e-05	0.00746523	0.00166224	9.59244e-05	0.00832329	8.31921e-05	0.00235457	0.000662533	-0.000249545	0.000396033	-0.00017187	0.000326769	3.23809e-05	-0.000819822	6.80471e-05	0.000418518	-0.000909854	0.00491299	0.000801955	0.000324003	0.000293196	-0.000928316	7.7782e-05	0.00292635	-1.36193e-05	-0.000618171	-0.000708886	0.00144237	-0.000226974	-5.10313e-05	-0.00886384	-0.00529818	0.000138868	1.8219e-05	-0.000477609	0.00887766	-3.02719e-05	0.00019241	0.00361889	0.000220135	0.0191379	0.000247515	0.000816698	-6.72843e-05	4.03588e-05	-0.000416428	-0.000482002	0.001735	-0.00374401	6.07472e-05	0.000886492	-0.000231735	0.00437304	2.51625e-05	0.00646803	-0.000981237	-6.31771e-05	0.000701124	-0.00665404	-0.00073698	0.000158257	-0.000111746	-0.000360502	-0.000166975	0.000295279	2.42176e-05	4.99205e-05	-0.000268046	-0.000630841	0.000850437	0.00385734	-0.00271068	2.27235e-05	0.00119417	0.00152112	0.00178338	-0.00206918	-0.00234183	-1.22489e-05	-0.00244698	0.000601745	0.00156815	0.00141519	7.13247e-05	0.000206713	0.000486503	0.00143431	0.000870862	0.00249219	-0.000861536	0.00243964	-0.00187308	0.00015986	-0.000227896	7.78914e-05	0.000206257	-0.000987995	0.000824576	-0.00151289	2.43286e-05	-7.3718e-05	-0.000415191	-2.05166e-05	-0.00274677	-0.000781161	0.000206363	-0.00154956	3.55544e-06	-1.8477e-05	9.70298e-05	-0.00377814	-0.000841313	0.000197631	-0.000602901	0.000928839	-0.000734964	0.0007193	0.000314638	-0.000485439	-0.00010675	0.000230034	-0.000585257	-0.00130887	-0.000298524	-0.00018746	5.40676e-05	0.0058047	-0.000526681	-0.00258554	-0.000356058	-0.00104887	0.000394705	-0.00167073	0.00103888	-0.000805316	1.88668e-05	-0.00295834	9.61331e-06	0.000279943	0.00205823	0.000157927	-0.00228401	0.000385995	0.00118482	0.000267454	0.000601072	0.000606408	0.00304048	0.000238458	7.72656e-05	0.00465927	-7.73627e-05	-2.8782e-05	0.000208796	-0.0014678	0.000817935	0.000272079	0.000804745	-0.000734777	-0.000542378	-0.000159433	-0.000851992	-0.000264605	0.000355134	-0.0011791	0.000169602	0.000115058	0.000101755	0.00134779	1.7272e-05	3.12332e-05	0.000669179	0.00409376	-8.20981e-06	0.000495818	0.000113104	0.0026956	-0.000261244	-0.000428954	-0.000268031	0.0107541	4.44406e-05	5.63187e-05	-0.00288261	0.000459286	0.000251524	-0.00102908	-0.00120476	-0.000763363	-0.000242358	-0.000384146	-0.00110874	6.48417e-05	0.000247786	0.001202	7.40068e-05	-0.000504619	0.000290705	0.00206298	0.000155096	-0.000331693	0.00021363	0.00130997	8.57113e-05	0.000273709	-0.000618019	0.000261332	-0.000715198	0.000680127	-0.00512541	0.00289177	-0.000507956	-0.000117507	0.00330159	0.0029621	-0.000580923	-0.0226772	0.00190259	4.923e-05	7.55926e-05	-0.000295465	0.000494319	0.000293741	-0.00356015	-0.00247184	0.000218301	-0.00772753	0.00184863	0.00137043	0.00018463	0.00276418	0.000751599	0.000349583	-0.00097301	-0.0018597	-0.0001478	-0.000938961	-3.59794e-05	-0.00205076	-0.00186652	0.000127297	-8.59745e-05	0.000409647	0.000361398	0.00828651	-0.00011128	0.000777047	-0.000998979	-0.000159376	-0.000148419	0.000448898	0.00082513	2.17057e-05	0.00326462	0.000940393	-0.000901759	-7.64438e-05	0.00219206	0.000302831	6.29169e-05	0.000565694	-8.47525e-05	-0.000199596	0.000250411	0.00053218	0.00171613	-0.00281561	8.86134e-05	-0.00218016	-0.000973135	0.000184349	-0.00314347	0.000914106	-0.000195631	0.00148636	-1.19118e-05	0.000106812	7.3246e-05	-0.000411728	-0.000440135	-2.84422e-05	2.91672e-05	-0.000511786	-0.000381167	5.59287e-05	5.08555e-05	-0.000121626	-0.00161043	0.000246553	-0.000141734	0.00405545	-0.000740551	0.00128102	0.000218638	-0.000700389	-0.000235399	-0.000183012	0.000236066	0.00745011	0.000809475	0.000364687	2.60305e-06	0.000734976	0.00054499	0.00056819	0.000820946	-0.0192994	-0.0025834	-0.000309938	0.000396797	0.00296407	-7.0867e-05	-6.29239e-05	-0.000571592	0.00148161	0.000141174	-6.5495e-05	0.000218326	-0.00106001	0.000311867	-0.000762428	-0.0010866	0.0001653	-2.02076e-05	2.35153e-05	1.03759e-05	-0.000635343	-0.000496409	-0.000591051	-0.000142719	0.000214552	-0.000677423	-5.12298e-05	0.0983085	-0.00171865	0.000355845	-0.000754578	9.44862e-05	6.49735e-05	-2.93749e-05	4.41554e-05	-7.51026e-05	0.00100583	-0.000424092	0.000418779	1.1395e-05	0.000138013	0.00076191	2.90992e-05	0.00124204	-4.007e-06	2.54361e-05	5.29245e-05	5.74289e-05	-9.7646e-05	6.13551e-05	1.73668e-05	0.000488078	0.000298049	-0.00258006	-0.000207598	0.00036191	0.00219463	0.00109518	0.00279236	0.000506756	0.000765211	-3.71694e-05	0.000565377	0.0102618	7.35243e-05	-0.000187218	-3.02717e-05	0.000168436	0.00111415	0.000357114	0.00032668	-0.000238958	0.00121942	-0.000489154	7.30909e-05	-0.00173927	0.000509219	0.000273667	4.73977e-05	0.00112296	-0.00177426	8.45903e-05	5.89497e-05	0.000127115	-0.00068548	0.00231745	-0.000171999	-0.00045594	2.02783e-05	7.86702e-05	0.000170675	0.000188918	0.000609189	1.86894e-05	-0.000179944	0.00025451	0.00170831	6.92617e-05	6.481e-05	0.000193406	-5.28978e-05	1.81907e-05	-0.000147624	-0.00115072	0.0057774	0.000674249	-0.000236435	-0.00264618	-3.42268e-05	-6.71133e-05	-0.00253494	-0.00045737	-0.00904401	2.31932e-05	0.00207243	0.000108866	0.000757546	-0.00151166	0.00169878	2.69998e-05	0.00092012	-0.000466137	-0.000624484	-0.000846685	-0.00166339	0.000296004	-0.000886562	0.000251812	9.55415e-05	-0.00175609	0.000246143	-0.00033279	-0.000232869	0.000572789	-5.50331e-05	-0.00021849	2.07682e-05	0.000521783	0.00244216	-4.45659e-06	5.70713e-05	0.000614049	-0.000858235	0.000768501	-4.64822e-06	8.22437e-05	0.000423736	0.00214588	-0.000220378	-0.000183335	-4.48015e-05	-0.00064971	0.000139923	5.33092e-06	-0.0023623	0.000822899	0.000282064	-0.000191122	3.47915e-06	9.5573e-05	-5.80764e-05	-0.000168772	-0.00151097	0.000479473	-8.12435e-05	-0.000676471	0.000230902	-0.000249599	0.00613467	0.000183705	0.000464277	-7.21336e-05	-4.5447e-05	0.000302004	-0.000230862	9.75256e-05	0.000195124	0.00222999	-0.000292739	-6.63164e-05	0.000164063	0.000600638	-0.00203224	2.15477e-05	0.000504419	0.000478288	-0.000345501	-0.000814339	0.0174371	-6.03465e-05	0.000181575	-0.00248708	-0.000189923	-0.00020397	-0.000234032	0.00015813	6.07881e-05	-0.00035751	-0.00088736	0.000191537	0.00095866	0.000300676	-0.000111644	-0.016917	0.00247893	6.11831e-05	0.00421984	0.000114975	0.000205866	-1.38019e-06	0.00425985	-0.000228205	0.00014377	0.000793256	-0.00391312	0.000441188	6.82045e-05	0.000251968	-8.07814e-05	-6.91571e-05	-1.71305e-05	-0.000228479	-0.00123428	0.000233927	0.00341482	0.00218749	-0.00191853	-0.00324334	-8.37531e-05	-0.0189315	0.000979866	-0.000339068	-0.000138643	0.000789812	0.00028259	0.000264723	-0.00469932	0.00109884	1.03594e-05	0.0003773	-0.000309764	-0.000995683	-0.00114439	3.75712e-05	0.00346048	0.00018731	8.66513e-05	0.000211241	-0.00132772	0.00239503	-0.000525524	0.000545844	0.000129884	-0.000820711	-6.84132e-05	0.00305337	0.00043376	8.97237e-05	0.000463046	-0.000393638	0.014569	-0.000122237	0.00131727	-0.00120671	0.000513892	-8.44783e-05	3.36527e-05	0.000923335	0.000662452	0.000651535	0.00635354	0.00210153	0.00112715	-4.023e-05	-3.51513e-05	-0.000699739	0.000649489	-0.000241152	0.00102446	0	-9.74244e-06	0	-0.00195683	0	0	0	-2.6048e-07	0.0165317	0.00175675	-0.00658815	0	-0.00470648	0.0021236	-8.02916e-06	0	0	0.0679802	-0.00567478	-0.00310993	0.000412885	0	-0.015341	1.4819e-06	0	0.00236953	0.000133277	-0.0268529	-8.64565e-05	0.0241298	-0.00340332	0.0274666	0	0	2.99081e-05	0	0	0.0185884	-0.046994	-0.0198057	0.0111501	-0.000107205	-0.00220943	0.0434266	-0.00238057	0.00599763	0.0046612
x20MCx3119	0.00181802	0.00874339	-0.00886326	-0.000188311	0.0883284	-0.00275495	0.0145414	-0.000575359	0.0057191	-0.00627457	0.00153814	-0.00244875	0.00288138	0.00544964	-0.00184942	0.00802358	-0.000918764	-0.000776807	-0.00158152	0.004176	0.00532117	0.0212058	-0.0549655	0.00886935	0.016141	-0.010733	0.00394361	0.00845919	-0.0264986	0.0137919	-0.00553732	-0.0253311	0.00220239	0.00137021	0.050914	0.00525701	-0.011441	-0.0160825	0.00733402	0.000857084	0.00123227	0.00554935	-0.00712928	-0.00229332	-0.000247501	0.000213996	-3.63659e-05	-0.00156904	0.00733801	0.0229303	-0.10372	0	0	0	0	0	0	-1.1023e-05	0	0	0	-4.01929e-05	0	0	-1.44126e-05	-0.000161558	-0.0327883	0.0472549	0.00962248	-0.0233851	-0.000247694	-0.0130741	-0.00293045	-0.0100186	0.0102885	0.00165605	0.0511611	0.00993282	3.56568e-05	-0.0147489	-0.0401604	5.33388e-05	-0.000108937	0	0	0	-0.000752447	-0.00970327	0	0	0	0.00086396	0.00409695	0.00453486	0	0.000393975	0.00227502	0	0.0072515	0.00106277	0.307404	-0.00115901	-1.40844e-05	-0.000457659	-0.00231036	0.000134946	0.000183729	-0.00225294	0.000277249	-0.0945352	0.00158102	0.000146476	0.00049174	-0.000658312	-0.00573845	-0.000787441	-3.49269e-05	0.00982248	0	0	0	0	0	0	0	-0.0240618	0	0.000269656	0	0	-0.102575	0	0	0	0	0	0	0	0	0	0	0	0	0	0	0	0	0	0	0	0	0	0.0190993	-0.000181439	-4.65752e-05	-0.0101554	-0.00217302	7.87634e-05	-0.000625671	-5.94425e-05	0	0	0	0	-0.0784813	0	0	0.00302468	-0.000160558	0	0.0011606	0.000231199	0.000110246	1.40023e-05	0.00505496	7.74002e-06	0.00604531	-6.49562e-06	0	-0.00334845	0	0	0	-0.123428	-4.81052e-05	0	0.114104	-0.00682119	0	-0.00541135	0.00109864	-0.00083086	0	0	-8.35992e-05	0	-1.14424e-06	-3.84201e-05	0	-0.00991106	0	-0.000204552	0	-0.135417	0.00243281	0	0	0	0	0	0.000596582	-0.000311829	0	0	-0.00491571	0.000585674	-0.273848	0	0	0	0	-0.0305141	0	0.0280153	-0.00135608	0	0	0	-0.00765509	-0.00694443	0	0	0	0	-0.000676222	-0.00830122	0	1.67614e-05	-0.183316	-0.000364108	0.000899312	-0.0192213	-0.00659879	-0.000873721	0.000942786	-0.00164869	0.00753487	0.000580903	-0.000101532	0.000220648	0.000779956	0.000841007	-0.000813634	0.000119293	0	-0.000125733	0.000101338	-0.000322946	4.9329e-05	0.000107313	-0.00568143	0.000187947	-0.00027918	0.00085493	-0.000153799	0.0132336	0.00047033	0.000387493	-0.0146554	-0.0264411	0.00472457	7.09618e-05	-0.0078641	-0.00255321	3.72772e-06	-0.000146329	0.0315035	0.000918842	-0.0829585	-0.0268743	4.1815e-05	-0.00537161	0.0514727	0.00266417	0.0002173	-0.00191205	0.00094947	0.0115942	-0.00434167	-0.0155502	-0.000784896	-0.0107922	-0.000123316	0.0258939	9.79316e-05	0.000807895	0.000229286	-0.0365666	0.000268359	0.000399938	0.000603981	0.0132498	-0.000707892	-0.00022028	-0.000594202	0.0143346	-0.00319466	-0.000515713	0.0280502	0.00328877	0.0055507	0.000512331	0.000417112	-0.000172402	0.00575713	-5.62874e-05	0.000232707	0.000909398	0.000485154	0.00103002	0.003551	-0.000725721	0.00124378	-7.45866e-05	0.00377236	0.000347523	0.000833453	0.00187764	0.000112494	0.000821582	0.000377428	0.000270606	0.000819262	0.000167487	0.000114242	-0.00102571	0.00217504	-0.000960914	-0.0012925	0.0010765	-0.000722252	-0.0230773	-0.00398908	-0.00094751	9.99848e-05	-0.000191219	0	0	2.48221e-05	8.10663e-06	-0.000475066	0.0292419	-9.96193e-06	-0.000590012	0.000179489	0.000160477	-0.00204425	-0.000375208	-0.00137529	-0.00108031	-1.89447e-05	-8.85399e-05	-0.000124511	0.0163095	0.00209576	-6.21525e-05	-0.00117389	-0.000524235	-0.000170946	0.00354959	-5.94723e-05	0.00080868	-0.00185904	-0.000537467	-0.00040608	-0.000512604	-0.000366348	-0.000536125	-0.000575752	-0.00108022	0.00676431	-9.66847e-06	-0.000608153	-0.000634779	0.00012855	1.1792e-05	-0.000200006	-0.000527442	-0.00150914	-0.000289033	0.00145838	1.53836e-05	0.00014462	0.00245582	0.0108352	0.0645124	2.53434e-05	-0.000556042	0.000218205	-0.000197717	-0.000990179	-0.000174225	0.00163061	0.00194892	-6.785e-05	0.00191095	0.00060321	-0.00112414	-6.27737e-05	-0.00168672	-0.000603911	4.16843e-05	-0.000160543	-0.000282376	7.00996e-05	0.000200593	-9.16893e-05	-0.000706384	-4.38636e-05	0.0004538	-0.0010208	4.73102e-05	-0.00102539	-0.000625642	0.0118731	6.36701e-05	0.001139	-6.78164e-05	-0.000612955	-7.87952e-05	-1.38824e-05	-7.95099e-05	0.00104687	-2.98293e-05	0.00468878	-6.81187e-06	-0.000940751	-0.00493438	-0.00206926	0.0115437	-0.000847553	0.000545868	-6.86138e-05	-0.000674487	0.00286666	-0.00193263	0.000729723	0.00930392	-5.02994e-05	-0.000313825	-7.06308e-05	-0.00085927	-0.00021622	0	0.000281504	6.2994e-05	0.000963598	-0.000958446	-0.000399154	0.00167176	0.00471197	0.000655516	2.77931e-05	0.000783648	-0.000249821	-0.000171075	0.0117263	0.00391097	0.00098695	0.00438655	-0.000140972	0.00305707	0.0115338	0.00479507	0.00181379	3.62502e-05	-0.000654133	0.000482203	0.00017267	0.000241969	0.000536062	1.77578e-06	0.000607437	-0.000394057	0.00023726	0.00327665	-0.00690485	0.0392423	0.0276447	0.0715634	-0.000454263	0.00529629	0.0073443	0.000430381	0.0107223	-2.28154e-05	-0.000347257	0.00309802	0.000559255	-0.00060457	0.00133913	0.00168389	-0.00239395	0.0031918	-0.0286686	0.00308607	0.000666372	0.00780958	-4.08495e-05	0.000217862	0.00130789	-0.000824395	0.00265264	0.00203609	0.00173871	0.00028422	-0.00589961	9.82659e-05	0.000900467	0.000394031	0.00058582	-0.00150331	0.000567357	0.0245409	0.0151152	-3.90451e-05	0.0011371	-0.00146637	0.00536476	-0.0010146	-0.000522963	0.00200402	-0.00682741	0.000851393	0.000188624	0.00223626	0.00106504	0.00270913	0.00519	-0.000241852	-0.016404	-0.000453754	0.0056457	0.000531939	0.00940737	0.0010219	0.000311355	0.00401161	0.0021705	-0.00179607	0.0022445	0.00153481	-0.00181165	-0.00119158	0.00133844	0.00380823	-0.000686317	0.0463605	-1.66613e-05	-0.000209846	-0.0148863	-0.00389727	0.00244952	-0.00234195	-0.000912337	0.00247332	-0.000192661	-0.00281655	-0.000379042	-0.00193872	-0.00138553	-0.00159849	0.00329346	5.71261e-06	0.000279093	-0.00252885	0.00179673	0.0661231	0.0302179	0.000549432	0.00855041	4.77465e-05	-0.000969199	-0.00184516	0.000238261	0.00224647	-0.000407116	-6.68422e-05	-5.85288e-06	-0.00208582	-7.1203e-05	-4.4531e-05	0.000839645	-0.000457498	-0.00101636	0.000142	0.000154321	-0.000383304	0.000146352	-0.00019204	0.00118052	0.000106377	4.92181e-05	-6.48573e-05	0.000103311	1.34742e-05	0.00105562	5.73641e-05	-9.87339e-05	-0.000303665	-0.000327752	3.78249e-05	8.68433e-05	0.00286088	0.00051964	-0.000224999	1.81907e-05	-0.000395743	0.000930683	-0.000314942	0.000306123	-0.00221509	-0.0012374	-0.00096781	-0.000684755	-3.17656e-05	8.69431e-05	0.000209321	0.00202941	-0.00114595	0.00112691	0.000766382	0.000789343	0.00018825	0.000147492	-0.000422595	9.15043e-05	-0.000193735	-9.06347e-05	-0.000787145	-0.00373094	0.00207278	0.00135071	0.00246025	0.0004324	-0.00108738	-0.000422343	8.81349e-05	0.00102519	0.000623862	0.000796401	-0.000103018	0.000644292	-0.00748234	-0.000228891	-0.000856579	0.0118866	0.000338437	0.00262437	-0.00112869	0.000268729	-0.000277913	0.0032286	-0.000120593	-0.000365382	0.000104426	0.000486368	-3.88066e-05	0.000994832	0.000435411	0.000690883	0.000731693	-2.12053e-05	-0.000500343	0.00470949	-3.64777e-07	-0.000214135	-0.000813524	0.00400247	-0.00886138	-0.00045406	0.00146	0.00102649	-0.00290159	0.00039867	0.000641157	5.88275e-05	0.000864075	-9.99471e-06	-0.00690873	0.0014295	4.64354e-05	-0.00506865	0.000113921	0.00098451	0.000182149	0.000610845	-8.66632e-05	-0.000156612	-0.000109515	-0.000621796	-0.000762961	0.000221991	0.000141089	-0.000587668	0.00543634	0.00156508	0.000303225	0.00632027	-0.000106868	0.000132781	0.00195002	0.000110067	0.000837889	0.000123685	0.000610397	-0.00028856	6.1992e-05	0.000302845	0.000935622	9.40462e-05	4.18974e-05	0.00133682	-0.0118759	-0.000321818	0.000141047	-0.00519966	0.00116359	0.0129422	5.39485e-05	0.00180064	1.24991e-05	6.8148e-05	-0.000281302	0.00334766	-0.000769879	-0.00107639	-0.000137384	0.00263808	9.76041e-05	0.00579299	0.000186701	-0.00441619	-0.00121037	3.06739e-05	-0.000510915	-0.0185404	-0.00251294	-7.27676e-05	0.000160623	4.58034e-05	7.65667e-05	0.000745726	0.000854345	-3.48253e-05	-0.000756489	-0.00108016	0.00021544	0.00423809	0.000212387	-1.69446e-05	-0.000266284	0.000515507	-0.00111585	-0.00176629	-0.00122331	-0.000122096	-2.66034e-05	0.000497985	0.00141861	0.000435798	9.76304e-05	0.000490156	0.00075968	0.00039825	0.000963776	-0.00127114	-7.86283e-05	0.00077753	0.00167241	-3.93112e-05	3.0571e-05	0.000677237	-0.000479928	-0.000632665	0.000308098	-0.00198968	0.000770244	0.000401663	-0.000144469	-8.89586e-05	-0.00279446	0.00127664	-0.00094742	-0.00216573	-3.51114e-05	-9.83678e-05	0.000274079	-0.00198379	-0.000182758	0.000273603	-7.49449e-05	0.00130897	-0.000800002	9.8561e-05	-0.000389963	-0.000604547	4.78586e-05	-0.000112937	0.00318642	-0.000597533	0.000526307	-0.000336992	-7.59704e-05	-0.000532627	0.00103671	1.17214e-05	-0.000271942	-0.0151917	0.000640497	-0.00115018	0.00148204	-0.00087866	0.000201375	4.50822e-05	4.07217e-05	-2.2579e-05	0.000150877	0.000157321	-0.00116092	0.000299593	-2.27324e-06	0.000126385	-0.00024035	0.000478006	-0.00112258	0.000583446	3.73072e-05	0.00570266	-1.85528e-05	-6.95492e-05	-5.68114e-05	0.00428048	0.000664002	0.00026214	-0.00429085	-0.00128206	0.00019446	1.53093e-06	0.000660951	0.000260073	0.000389714	-0.00149761	-8.66518e-05	0.000256537	0.000433584	0.000831514	-0.000349507	-0.00057076	0.000584983	0.00323467	0.00170928	0.000447215	0.000686079	0.0024232	0.000167666	-0.000463764	-0.000262878	0.0107056	-7.44529e-05	0.000159509	0.0015621	0.000130406	0.000592213	-6.73056e-05	-0.000221713	0.000117528	-0.000146916	-0.00023833	-2.54834e-05	-0.00136298	-0.000270768	0.00104352	-0.000126875	-0.000255493	-0.000104657	0.00141509	-4.81476e-05	0.000780309	-8.89933e-05	0.00127894	9.22088e-05	0.000136008	0.000146427	0.000193041	-0.000864914	-0.000588587	0.00438032	0.00246589	-0.000433322	-0.00482786	0.00401631	0.00306979	-0.000788483	-0.0258497	-0.000856726	-0.000355908	7.28117e-05	-0.000381771	0.000166909	0.000466882	-0.00285324	-0.00277153	1.50366e-05	-0.00591078	0.00284793	0.00156593	-0.000470258	-0.001713	0.00105828	-0.000224916	0.000848623	-0.00122526	-9.9811e-05	-0.000469032	9.9081e-05	-0.00305367	-0.00138626	-0.00052181	-0.00083913	0.00100976	0.000173801	0.0101373	-1.23209e-05	-0.00128496	-0.000849192	-0.000198083	-0.000463423	-0.000213816	0.000520004	-0.000447214	0.0034024	0.000788725	-0.000386525	-3.91697e-05	0.000728214	-7.68026e-05	0.000227579	0.000485318	-1.80738e-05	-0.000123394	0.000381434	6.47475e-06	0.000220997	0.000836816	0.000654463	-0.00326298	0.00101798	0.000311461	0.0010142	0.000339259	-0.000114382	0.00155885	1.09953e-05	0.000151178	-7.12262e-05	-0.000494855	-0.00014139	-0.000143921	4.32769e-05	-0.000623783	0.00121137	7.9644e-07	2.90568e-05	-5.8299e-05	0.00086478	0.000247351	-5.86369e-05	-0.02493	0.000465655	0.00122013	0.000579	-0.000934767	0.000200995	-0.000235677	-0.00115991	-0.00027234	0.000893066	-7.44288e-06	-3.59947e-06	4.82831e-05	0.000614245	-0.000163621	0.000869928	0.0505079	0.00390548	-0.000255436	0.000392378	0.00248844	-1.38723e-05	1.31387e-05	-0.000311385	0.00169355	0.00019706	-2.17738e-05	0.000249912	-0.000798648	0.000391127	-0.0017571	-0.00104281	-0.00058778	-4.67927e-05	0.000145802	3.95284e-05	0.000522842	-0.00100355	-0.0001575	-1.30975e-05	0.000459036	0.00132547	-0.000296146	0.0734333	-0.00353731	0.000440151	0.000227501	0.000177213	0.000356897	-0.000399196	-0.000152587	-4.7988e-05	0.000941094	-0.000623059	0.000357585	-3.48477e-06	6.04752e-05	0.000671115	0.000621676	0.000566345	-0.000192332	-0.000910894	0.00012218	-0.000729944	0.000207075	1.68768e-05	0.000115129	0.00014805	0.000230834	0.00259234	7.77613e-05	0.000267202	0.0019198	0.000891652	0.00274204	0.00145422	0.000217609	2.03021e-05	-0.000779269	0.00858693	9.61878e-05	-0.000723353	0.00012918	5.17704e-05	0.00147531	0.000687818	0.000428226	0.000234521	-0.000525578	0.000404288	-2.13622e-05	-0.00146253	0.000860362	0.000209618	5.95925e-05	0.00224142	-0.000858504	0.000331369	0.000362692	0.000274139	0.00180397	0.00285262	-0.00052168	-0.000487581	3.93529e-05	0.000131069	-0.000149774	0.000358915	0.000179057	5.7808e-05	0.000196358	0.000224819	-0.000274157	0.00102214	6.31621e-05	0.000324403	0.000225279	2.06934e-05	-1.48591e-05	-0.00103848	0.00335696	0.000529954	0.000123126	4.19282e-05	-0.000107276	0.000792098	-0.00286773	-0.000698402	-0.0101555	9.7415e-05	0.000616583	-0.00128254	-0.000942998	0.000633154	0.0016347	-7.05748e-06	0.00117895	0.000624865	-0.000546022	-0.000918323	-0.000959324	-0.000389028	0.00175343	-0.00104523	5.95555e-05	-0.00120207	-6.88076e-05	0.000217567	-0.000198344	0.000300382	0.000294761	-0.000371429	-2.89484e-05	7.72435e-05	0.00106094	-7.55619e-05	-0.00031915	0.000270011	-0.00102214	0.000115594	-0.000561697	0.000117661	0.00102189	-0.000426142	-0.000181136	0.000280365	0.000255278	-0.000107478	8.29113e-05	-0.000100987	-0.00319886	0.000586018	0.000499754	0.000204521	-1.04744e-05	-0.000110028	0.000314193	-0.000214787	0.00025718	-0.000376909	-8.82677e-05	-0.0014098	0.000307104	-0.000374402	0.00483035	0.000164147	0.000523341	-3.30025e-05	-1.46481e-05	-0.000663828	-0.000467191	0.000426865	0.000393203	0.00453018	9.1781e-05	0.000315037	-4.2565e-05	0.000563989	-0.00164791	-7.12864e-06	-0.000784698	0.0011505	-0.00039624	0.000672085	0.0243461	-0.000218348	0.000177616	-0.0023376	0.000102411	-0.00389174	-0.000695249	0.000347931	-2.58458e-05	-9.19563e-05	0.000162802	-4.2561e-05	0.000894227	-0.000265543	-0.000141139	0.0231803	0.00245202	0.000230637	0.00303527	0.000192366	8.33211e-05	2.5538e-05	0.0044711	-0.000349203	-0.000278997	0.000672981	0.000375139	0.00079861	-0.000241307	-0.000872774	0.000343764	0.000352753	0.000129261	0.000689762	0.00194612	-0.00123102	0.0032317	0.00113588	-0.00103933	-0.00209313	-4.69679e-05	-0.00303639	0.000276565	-0.0002744	-3.48676e-05	0.000920403	0.000177991	-0.000571592	0.00105952	0.000626291	-0.000244662	0.000466689	-0.000375257	-0.000697588	-0.0013416	-0.000171878	0.00240158	0.000114182	-0.000154284	0.000129105	0.00342081	-0.000745831	-0.000789398	0.000758325	0.00124021	-0.000901229	-0.00066662	-0.000593832	0.000546882	2.23062e-05	-6.52562e-05	2.1221e-05	-0.00159713	0.00101648	-1.53392e-05	-0.00162219	-0.000135004	8.67761e-05	-2.50114e-05	0.000202307	0.00034477	0.000580691	0.00380283	0.00190879	-0.000149748	-0.000224282	-0.000231622	-3.33076e-05	0.00040176	0.000852552	0.00144223	0	-9.77946e-06	0	-0.00196072	0	0	0	-3.10923e-06	-0.000323656	0.00166312	0.00445615	0	-0.0054972	0.002613	9.14372e-05	0	5.03489e-05	0.0844629	-0.00347043	0.0100397	-0.000143283	0	0.0266285	1.61502e-06	0	0.00444924	6.88208e-05	0.0712942	-0.000138441	-0.00257081	-0.00243049	0.0309395	0	0	1.3939e-05	0	0	-0.0128864	0.0710077	-0.0231338	0.0119399	-6.7332e-05	0.000266212	-0.0197502	-0.00182965	0.00695538	0.00391657
x20MCx2351	0.00160497	0.0104975	0.00307452	-0.000863907	0.0563156	-0.0014878	0.0127479	0.000248703	0.00188779	-0.00508363	0.00204321	-0.0026603	0.00210453	-0.0325043	0.0264306	0.00578755	0.00886413	0.00885133	-0.00266387	0.00759785	0.00550232	-0.000174302	-0.0178067	0.00552987	0.0181286	-0.00993693	0.000202348	-0.00884046	0.00355877	0.00851507	-0.0134517	0.138443	0.0238711	0.000622865	-0.153632	-0.00655318	-0.0148451	-0.0074657	0.0077378	-0.0008973	0.00234031	0.00784883	0.00529093	-0.0008378	0.00231076	-0.000240784	3.83543e-05	-0.00178003	0.122406	-0.195289	-0.01786	-0.00010264	4.49726e-05	0	0	0	0	-2.27627e-05	0	0	0	0	0	0	-1.82462e-05	-0.000325612	-0.0300462	0.064255	-0.0099225	0.0452315	-0.00016646	0.0708328	0.0165669	0.109046	0.00567406	0.000114789	-0.0422942	0.0127531	0	-0.0156555	-0.0358982	0.000123102	-0.000176701	-2.65802e-05	0	0	-0.000460581	-0.0110338	0	0	0	0.000731881	0.0198214	0.00348599	0	0.000824065	0.00281974	0	0.00647365	0.000608964	0.212787	-0.00123586	-3.38396e-05	-0.000385045	-0.00234217	8.51147e-05	0.000306661	-0.00210347	0.000389009	-0.0937433	0.00136491	0.000191637	0.00036128	9.16091e-05	0.0049322	0.000290013	3.72139e-05	-0.00779482	0	0	0	0	0	0	0	-0.0207494	0	0.000443502	0	0	-0.114396	0	0	0	0	0	0	0	0	0	0	0	0	0	0	0	0	0	0	0	0	0	0.0162504	4.79314e-05	7.05307e-06	-0.00699005	-0.00162976	8.49991e-05	-0.000711539	-2.00898e-05	0	0	0	0	-0.0847614	0	0	0.00192168	-0.000255991	0	0.00134183	0.000135482	2.76002e-05	3.90311e-05	0.00408564	7.74002e-06	0.00649502	0	0	-0.000404273	0	0	0	0.0374507	-0.000829427	0	-0.0543063	-0.00541515	-3.62048e-06	-0.00467947	-0.000520133	-0.000182815	0	0	-1.70873e-05	0	-1.01235e-05	-3.46065e-05	0	-0.00321998	0	-0.000321335	0	0.0085097	0.00221619	0	0	0	0	0	-0.00066901	-0.000148382	0	0	-0.00563886	0.000556461	0.0217277	0	0	0	0	0.00759913	0	-0.0125208	-0.00114379	0	0	0	-0.00255089	-0.000709148	0	0	0	0	-0.00103431	-0.00817738	0	2.22109e-05	0.012557	-0.000187257	0.00113557	-0.0186668	-0.00197097	-0.00105049	-0.00329283	-0.00417418	0.00986747	0.000376302	-0.000372994	-0.000597331	-0.0403179	0.000682346	0.00192257	-0.000326244	0	0.000154886	0.000222328	0.000184024	0.00024606	0.000143738	-0.0135903	9.96937e-06	0.00070613	0.0012446	-0.000206036	0.010088	-0.000415228	0.00045516	0.0387981	-0.0132372	0.00383026	0.00180465	-0.00231163	-0.079833	3.4906e-05	0.000420302	-0.0340609	0.00112088	-0.0541188	0.0418553	-6.07383e-05	-0.00705509	-0.0351976	0.002174	-0.000875256	-0.00242176	6.1567e-05	0.00130661	-0.011643	0.0252456	-0.0107278	-0.00901537	-0.00605256	-0.00397387	0.00891815	0.00978436	6.44804e-05	-0.0391256	0.00464934	-0.00533153	-0.000332923	0.00819018	-0.00177513	-0.000353811	-0.00107479	0.0124731	0.00193646	-0.00176072	0.0282385	0.000597105	0.0131491	0.000318652	-0.00382473	0.00245241	0.00864535	-0.000536271	0.0034903	-0.000929644	0.00066877	0.00152419	0.00912669	0.00660419	-0.00448025	-0.00060164	0.00247463	0.000248282	0.000859788	-0.00338893	-0.0118582	0.000221706	-0.00514067	0.000676282	0.000808844	0.00134383	-0.000142561	0.00143319	0.00297188	-0.0011904	0.00294147	0.00145099	-0.000626383	0.0121	-0.00503539	-0.00523783	-0.00444942	0.00216811	0	0	5.08589e-06	5.2235e-06	-0.000207109	0.0551825	5.65105e-06	-0.000522411	0.000151758	0.000135881	-0.0020289	0.000115341	0.000547353	-0.000634303	0	-8.81108e-05	0	-0.0841667	0.00349638	-0.000443753	0.00265233	-0.00703655	-0.000156569	0.0106553	-0.00013985	0.000668106	0.0154225	0.00689081	0.000473287	0.00574487	-0.000795934	-0.000201909	0.00272591	-0.000937839	0.0124393	-0.000240765	0.00221432	-0.000894966	-0.00319075	-0.00138584	-0.000311938	-0.000356885	-0.0015027	-0.000282549	0.000111669	0.000127655	-0.000281128	0.00334967	-0.019597	0.0538776	2.69139e-05	-0.00111886	-0.000509355	-0.000933849	-0.000384132	-0.00113479	-0.00756452	-0.00783614	-0.00020318	-0.000490437	-0.00443331	0.00834772	7.21073e-06	-0.0118578	-0.000787735	-6.95201e-05	0.000382259	-0.00159846	0.000404998	-0.00174893	-0.0023023	-0.00109917	0.000158487	0.000185116	-0.000449387	-0.000366352	-0.00113574	0.00442264	-0.011636	1.13768e-06	0.00310212	-0.000481219	-0.00347548	-0.000103997	-7.18082e-05	5.12433e-05	-0.00542915	-0.00134938	0.00779071	-6.73142e-06	0.000523828	0.0136365	-0.0019877	0.0169058	-0.000836394	0.000940727	-0.00108925	0.000563843	-0.0207796	-0.00174092	0.000499274	0.00909569	-2.08666e-05	-0.00036646	-0.000220852	-0.000512104	-0.000570421	2.13443e-07	-0.00905892	0.000100247	-0.000440776	-0.000392436	0.00110029	0.00173271	0.00526526	-0.000848761	1.54094e-05	-0.00331891	-0.000357271	1.89699e-05	NA	NA	NA	NA	NA	NA	NA	NA	NA	NA	NA	NA	NA	NA	NA	NA	NA	NA	NA	NA	NA	NA	NA	NA	NA	NA	NA	NA	NA	NA	NA	NA	NA	NA	NA	NA	NA	NA	NA	NA	NA	NA	NA	NA	NA	NA	NA	NA	NA	NA	NA	NA	NA	NA	NA	NA	NA	NA	NA	NA	NA	NA	NA	NA	NA	NA	NA	NA	NA	NA	NA	NA	NA	NA	NA	NA	NA	NA	NA	NA	NA	NA	NA	NA	NA	NA	NA	NA	NA	NA	NA	NA	NA	NA	NA	NA	NA	NA	NA	NA	NA	NA	NA	NA	NA	NA	NA	NA	NA	NA	NA	NA	NA	NA	NA	-0.000318092	-0.000613985	0.000872484	-0.000228728	-0.00182143	0.000170967	-7.63585e-05	-0.000263534	-0.00261389	0.000130641	2.45744e-07	-0.00444169	-0.000731453	-0.00123151	0.000114778	0.000104519	0.00029415	4.55504e-05	-0.000284576	-0.000500127	-8.37728e-05	-0.000434157	-0.000272626	7.2113e-05	0.00125714	-0.000175936	0.000172257	-1.78403e-05	-0.000433832	-0.000902389	0.000233828	0.000162936	-0.0250239	0.000372231	-0.000117194	-0.000866811	8.44161e-05	0.00140182	0.000607865	-0.00333685	0.00677952	-7.36881e-05	-0.000718174	0.00351719	-6.7493e-05	-0.000203519	0.000467977	0.00336683	0.00050936	0.00301114	0.000105514	0.00044725	0.000384385	0.000492082	0.00125543	-0.000402106	0.00153736	-3.93644e-05	-4.22152e-05	0.000660656	0.00274035	0.00117943	0.00275743	-0.000359852	-0.000192398	0.000143202	0.000509305	-0.00361199	0.000444961	0.0017183	0.000206223	0.000189562	0.0151353	0.000538655	0.000902592	0.00550429	-0.0020892	0.00219591	-0.00668638	0.000977581	0.000681049	0.00405777	0.000337361	0.00156991	0.000408177	-0.00195689	3.26483e-05	-0.00104864	0.00140897	0.00269875	-7.7762e-05	3.28368e-05	0.00183333	0.00171523	-0.000145958	0.000814875	-4.96653e-05	0.000202019	0.00128443	0.00033406	0.00165557	-0.00162691	0.00134043	2.01845e-05	-0.000293797	5.87533e-05	0.000753351	0.000223329	-0.00739199	-0.000458123	4.40764e-05	-0.004971	0.000276284	-0.000623944	-0.000415	-0.00108578	-0.000119185	-4.00382e-05	-0.000223142	0.000188723	-0.000425851	-0.000167303	8.5783e-06	-0.00120009	0.00339334	-0.00299806	0.000612869	0.000253109	-0.000600416	0.000232996	0.00252888	6.61287e-05	-0.000463535	-0.000614701	0.00105404	-0.00128686	0.000122313	-0.00174052	0.000896652	0.000161306	0.000365967	-0.00052646	0.00759937	-0.00825354	-5.57637e-05	0.00240257	0.00172114	0.0171929	2.43269e-05	0.00156511	9.56489e-05	-2.47766e-05	0.00126298	-0.00107938	0.00112584	-0.00342393	-3.86171e-05	-0.000580437	-8.83618e-05	0.00398895	-0.000700036	0.00745956	0.00229427	4.70779e-05	-0.000184298	-0.00987983	-0.00157988	1.1894e-05	-0.000168892	-0.00103159	-0.000806951	0.000269875	0.00096739	6.58e-05	-0.000838045	0.00120873	-0.000853825	-0.00049986	0.00130825	-1.96316e-05	0.00121607	-2.20598e-05	0.000557112	0.00171387	-0.00269125	-6.04688e-05	-0.00260225	0.00044191	0.00136372	0.00255846	-4.88292e-05	-0.00104134	0.000325754	0.00153529	0.000896029	-0.000907902	-6.68222e-05	0.0026376	-0.00137653	-2.10734e-05	-0.00012304	0.0002789	8.83981e-05	0.000132671	-0.000720446	0.0034625	0.000101976	0.000641589	0.000296464	2.37981e-06	0.000752704	-0.0011905	-0.000382054	0.00225945	7.79583e-05	-0.000250569	0.000120842	0.00100035	-0.000387705	0.000318155	0.000312628	0.000151491	0.00190512	-0.0004846	0.000267842	0.00096415	-0.000193035	5.05489e-05	-0.00329411	-0.00063764	0.000456316	6.07951e-05	9.93832e-05	0.000459199	0.000446061	0.000720378	-0.000417204	0.00339584	0.000557122	0.000285967	-0.0119592	0.000282081	-0.000105967	0.000197373	-0.000151933	0.000312747	-0.00067287	7.44736e-05	-0.000877303	0.000190401	0.000345927	0.000542307	-0.000760597	4.16745e-05	-0.00181018	-0.00187641	-9.5395e-06	-0.0312505	-0.000222423	-6.95234e-05	0.000139213	-0.00133544	-0.00107468	0.000132351	-0.00119491	-0.0025873	9.87454e-05	1.32235e-05	0.00101398	0.000213502	-0.000129197	-0.000580965	0.000181337	0.00021644	6.97725e-05	-0.00188443	6.93827e-05	-2.80986e-05	0.000474042	0.00409087	-0.00118949	-0.000326834	-0.00110195	-0.00140181	0.00084676	-0.00339889	-0.000417157	0.00968488	-6.9799e-05	-1.49955e-05	-0.00206483	0.000639934	-0.00137272	0.000185412	-0.00261646	-0.00048861	-2.5024e-05	-8.99482e-05	-0.00106142	-0.00149116	0.000162251	-0.00175029	8.87769e-05	1.86663e-05	0.000143004	-0.000165372	0.00080387	0.000115996	-2.90886e-05	0.000568764	3.14961e-05	0.000427208	-5.4718e-06	-0.00141501	-0.00103553	-0.00022889	-0.00134423	0.000104413	0.000159077	0.000129253	-0.00107031	0.00179181	0.00138569	0.0301835	0.000288483	0.000557653	-3.23144e-05	0.000352089	0.000439461	0.000440488	0.00127299	-0.00104834	-1.12422e-05	0.00078645	0.00284513	-0.000454652	9.56829e-05	-0.000859842	0.00039075	9.96835e-05	-0.00340996	-0.00167532	-9.13703e-05	0.0009478	6.43779e-05	0.00223843	0.00322381	-0.000388174	-0.000865532	0.000618203	0.000359811	0.00615624	9.2473e-05	0.0016125	-2.78128e-05	-0.000691146	-0.00275766	0.000235615	-0.000216525	4.78807e-05	0.00338282	-0.00139422	-9.81874e-05	-8.80076e-05	0.00233977	0.000591057	0.000214434	-0.00270012	-0.000215895	0.000831831	-0.00156361	2.55008e-05	0.00260826	0.00382723	0.000439006	-0.00162665	-0.000240665	0.000352788	0.00156756	-2.37564e-05	-8.28249e-06	0.00101954	1.03819e-05	0.00010073	0.00037155	0.000145236	-0.000228725	0.000304362	-2.86963e-05	0.00136815	-0.000563803	-3.36923e-05	2.27152e-05	-9.20924e-05	0.000635783	-0.00127432	1.01178e-05	-0.0120995	0.000258935	0.000698653	0.000624125	0.000243075	0.000308247	-0.000685509	-0.000206473	-0.000280667	0.000956456	-0.000406534	-8.23477e-05	0.000527362	0.000621797	-0.0004422	0.000661384	-0.0150557	-0.00182987	0.000125978	0.000266722	-0.00292803	-0.000301427	-2.81752e-05	0.00039603	0.00208596	9.29741e-05	-2.96511e-05	-0.00100538	0.000458588	0.000490336	0.000501952	-0.000480683	9.12762e-05	0.000166176	-3.54712e-05	-0.000462382	-0.000837496	-0.00111666	0.000290045	6.01042e-05	-0.000319699	-0.00164501	-0.00017515	0.0723513	-0.0118071	-8.28243e-05	0.000632994	-0.000162323	-3.14027e-06	0.000284497	7.96206e-05	-1.19144e-05	-0.00107352	0.000164198	0.000520716	-6.06863e-05	2.55876e-05	0.000448296	0.00056726	0.000935686	0.00012664	8.84919e-06	-0.000318501	0.000132044	-6.97074e-05	2.71005e-05	-4.40069e-05	-0.00033035	-0.000685261	0.00147323	-5.33546e-05	0.000233454	0.00118477	0.00230982	0.000592422	-4.56043e-05	0.00059279	-4.429e-05	0.00133652	0.00502452	5.54714e-05	-0.00037841	-2.15127e-05	0.000138227	-0.00172047	0.000480758	-0.000111661	-0.00263404	0.00053757	0.000836296	-1.8185e-06	-0.00104617	0.000654676	0.000152773	7.76641e-05	0.000660854	0.000795171	9.25561e-05	0.000230799	-0.000373377	-0.00155263	0.00166214	-0.000228967	0.000153265	-1.32914e-05	0.000399218	6.2521e-05	-0.00151001	0.000346149	-2.71326e-07	4.96917e-05	0.000161745	-0.000371019	0.000718203	-0.000635495	-0.00070932	-1.66747e-05	-0.000268276	-8.32396e-05	0.000623226	0.0058983	-0.00288579	-0.000699515	0.000933992	6.46355e-05	0.000597786	0.00586062	0.000391541	0.000436924	-7.53362e-05	-0.000899453	0.00093169	-0.00760725	-0.000789293	-0.0122323	4.7688e-05	-0.00167633	0.00218574	0.00221139	-0.00050973	-4.75234e-05	6.61228e-05	0.001859	-2.98377e-05	2.52225e-05	0.00433366	0.000503007	-4.11407e-05	-0.000215208	-0.000386712	-0.000130383	0.000107181	-9.40504e-05	8.78968e-05	0.00180809	5.32882e-05	7.32119e-05	0.00088317	-0.000203264	6.74879e-05	0.000114178	2.20001e-05	-0.000316442	0.000435152	5.80452e-05	-0.000197488	0.00141107	0.000196163	0.000163305	-0.000332007	0.000541343	0.000112443	-0.000242919	0.000476493	2.89494e-05	0.00119326	-5.47771e-05	-9.7898e-05	0.000204934	0.000454465	-0.000128857	0.000220942	-0.00355247	-0.000132425	0.00464771	0.000250349	-0.00142392	-7.91789e-05	8.84765e-06	0.00222081	-9.92411e-05	0.000340366	-0.000308526	-0.00505324	-0.000791969	4.0532e-05	-8.93069e-05	0.000571998	0.00287765	-2.44242e-05	-0.00133338	-0.000339068	-0.000362193	-0.000556881	0.0160182	-6.02648e-05	0.000111232	-0.00254009	0.000267037	0.00537682	-0.000107458	5.93484e-05	-1.30034e-06	-0.00036205	-7.02654e-05	-8.48136e-05	0.00062749	0.000165949	-0.000250054	-0.0137569	-0.00208247	0.000257459	0.0022406	-0.000376785	2.78512e-05	-7.7479e-06	-0.00698621	5.6428e-06	-0.00015749	0.00060518	0.000324688	0.000669403	2.09427e-05	0.000108318	-9.25375e-05	0.000406082	-1.82382e-06	0.000862772	0.00222547	0.000280549	0.00257638	0.00178097	-0.00244754	-0.00360314	-0.000121134	1.30403e-05	0.000278813	-0.000569853	3.9796e-05	-0.00130123	5.29798e-05	-0.000317061	0.000927331	0.000191914	0.000230455	-0.00320822	-4.35999e-05	-0.000699356	0.00166597	0.00011602	0.00257971	0.000654087	-0.000115392	-0.000430558	-0.00116745	-0.000199024	0.000944206	-0.000220744	0.00321473	-0.0028403	0.000310613	0.000918589	-0.000289016	-0.000452118	-0.000482307	0.00284706	0.00789017	-0.000678484	-0.000382298	0.00083477	0.000484227	-0.000233446	0.000106412	0.00135598	0.000310471	0.000706206	-0.00989963	0.00258499	5.75595e-05	0.000641733	-0.000470131	-0.00574923	0.000315425	-0.00145747	0.000947944	NA	NA	NA	NA	NA	NA	NA	NA	NA	NA	NA	NA	NA	NA	NA	NA	NA	NA	NA	NA	NA	NA	NA	NA	NA	NA	NA	NA	NA	NA	NA	NA	NA	NA	NA	NA	NA	NA	NA	NA	NA	NA	NA	NA	NA	NA	NA
x20MCx2085	0.00718351	0.00511667	0.00175673	-0.00204092	0.0682232	-0.00147611	0.0114529	0.00014474	-0.00118848	-0.0683866	0.0021147	0.00135434	0.00325707	-0.0160537	-0.0922205	0.00894008	-0.000414424	-0.0257785	0.000937179	0.00447724	0.00232636	-0.00379637	-0.0154701	0.00950994	0.0354593	-0.0125309	-0.00125436	-0.00600878	-0.0141571	-0.00168259	-0.052426	0.090298	0.0189469	0.00163506	-0.17801	0.00156206	0.0151845	-0.0112085	0.00792642	-6.18004e-05	0.00193761	0.0107994	-0.00494045	-0.0031642	0.00571573	-0.000209576	0	0.00122697	0.152599	-0.0840016	0.0064718	0	4.49726e-05	0	0	0	0	0	0	0	0	-4.50149e-05	-2.75798e-05	0.000111156	-3.38379e-05	-0.000258704	0.0428083	0.0759025	-0.0103962	-0.02153	-0.000365383	0.0672487	0.0146858	0.120903	0.00744262	0.00364793	-0.121894	0.0165758	0.00021358	-0.0141803	-0.0383082	0	-0.000214325	0	0	0	-0.000337349	0.0114267	0	0	0	0.000967912	0.00299758	0.00451138	0	0.00073081	0.00244051	0	0.00688514	0.000440559	0.220045	-0.00152405	-2.72207e-05	-0.00057752	-0.00310557	7.4488e-05	0.000122556	-0.00252175	0.000343053	-0.0744826	0.00309418	0.000100635	0.000431903	0.000266404	0.00354374	0.00048017	0.000121367	-0.00775971	0	0	0	0	0	0	0	-0.0221944	0	0.000143934	0	0	-0.107162	0	0	0	0	0	0	0	0	0	0	0	0	0	0	0	0	0	0	0	0	0	0.0204871	5.58133e-05	2.48293e-06	-0.00219286	-0.00159079	9.13682e-05	-0.000598832	-1.54972e-05	0	0	0	0	-0.0695109	0	0	0.002749	-4.11267e-05	0	0.00167537	0.000161985	0.000121611	2.45579e-05	0.00495114	0	0.00876636	-1.23221e-05	0	-0.00312977	0	0	0	-0.137112	-0.000515559	0	-0.0460916	-0.00659837	-9.17834e-07	-0.00552865	-0.000425013	0.000254596	0	0	0.000188033	0	-2.97853e-06	-1.85868e-05	0	-0.00946918	0	-0.000268295	0	-0.0658475	0.00243289	0	0	0	0	0	0.000185991	-0.000205903	0	0	-0.00453377	0.000679473	-0.295193	0	0	0	0	-0.03039	0	-0.00466763	-0.00132131	0	0	0	-0.00316899	-0.003722	0	0	0	0	-0.000745876	-0.0095642	0	1.28069e-05	0.00699598	-0.00026888	0.000928712	-0.0211613	0.000853121	-0.000818846	0.000984572	-0.00242677	-0.0122322	0.000350622	-5.35072e-05	0.00148096	0.00178854	0.00102168	-0.000147146	3.67698e-05	0	-7.10448e-05	2.73862e-05	-0.000275947	5.93255e-05	0.000301911	-0.00282712	-0.000133425	-0.00108563	-0.001468	-0.000169062	0.0216756	0.000677154	0.00018829	-0.0199554	-0.0212555	0.00437029	0.0021477	-0.00106253	0.0253046	3.81175e-05	-0.000203777	-0.0606929	0.000684838	0.0269063	-0.0294977	-5.86493e-07	-0.00548666	-0.079111	0.00240958	0.000273497	-0.00391451	0.000170743	0.010695	-0.0124357	-0.0112249	0.00441628	0.00951447	0.00407239	0.0441076	0.00989286	-0.0103365	0.000145941	0.0102997	-0.00195648	0.00044314	-0.000664089	0.0240135	0.00460724	0.00113741	-0.00152354	-0.00692157	-0.00181841	-0.000236729	0.0221793	5.30255e-05	-0.0045829	0.000285456	0.000269784	-0.00132646	-0.0122516	0.000546877	7.3933e-05	0.000234611	0.000614067	0.00133362	-0.0291455	-0.00199435	-0.00198469	7.84396e-05	0.0029597	-0.0022145	0.000452808	-0.000244043	-0.000162467	-7.80046e-05	0.000556864	0.000336712	-0.00169172	-8.85919e-05	0.000434165	-0.00560036	0.00238749	-0.000161686	-0.00116559	0.000997157	-0.000523263	-0.0209142	-0.00692035	0.00237823	0.000221817	-0.000223588	0	0	9.31256e-06	0	-0.00033684	0.0448461	2.89668e-05	-0.000195855	0.000180209	0.000190473	-0.00120945	5.66672e-05	-0.000640286	-0.000619692	4.7297e-07	-0.000159654	-1.15186e-05	-0.0679926	0.00155935	-0.000192406	0.000417414	-7.64995e-05	-0.000476518	0.00854148	-0.000188486	-2.52514e-05	-0.00204272	-0.000653544	-0.000514389	-0.000403317	-0.000655905	-0.000462814	0.00307716	-0.00118623	0.0130137	-0.000100537	-0.000904107	-0.000828995	-0.0014012	4.89472e-05	-0.000236837	-0.000317019	-0.00167101	-0.000319814	-0.00062867	3.37851e-05	-0.000264771	0.00288964	-0.000536859	0.0639426	0.000186949	-0.00191024	-0.000510508	-0.000181048	-0.000725758	0.000397487	-0.00373927	-0.000826533	-7.79705e-05	-0.000532854	-0.00317551	-0.000593026	0.000107602	-0.00575672	-0.000656152	0.000101903	-5.67753e-05	-0.000143023	0.000110243	0.000418403	-0.00212149	-0.000883717	-0.000100746	0.000354723	-0.000640278	-0.000295722	-0.00167979	-0.000766673	-0.00991361	-0.000148783	-1.33332e-05	-4.80253e-05	-0.00340203	-4.98201e-05	1.68274e-05	-4.44114e-05	-0.00624375	-2.38349e-05	0.010987	-4.11107e-06	-0.000108527	0.0180877	-0.00410952	0.00922586	-0.00076311	-0.00119152	-0.00068734	0.000814455	-0.0208558	-0.00114075	0.000472318	0.00865013	-2.47256e-05	-0.000350623	-0.000111982	0.000306712	-7.89338e-05	3.63056e-07	0.000554716	8.55473e-05	0.000460645	-0.000483982	0.00013749	0.00191419	0.0087783	-0.00027586	1.42911e-05	-0.0025279	-0.000132684	0.000586945	-0.00815489	0.00416617	0.00174402	0.00688119	-0.00114024	0.00281052	0.00831437	0.0104576	0.000232467	-0.00200945	0.000321368	0.000573841	-0.00100833	-0.00125791	0.00174631	-0.00116496	0.000701113	0.00145793	0.00030074	0.00255398	-0.00140588	-0.0467575	0.0300886	-0.0116443	-0.000490795	-0.0045085	-0.00398588	-0.000498922	0.00916314	0.00138564	-0.000154096	-0.00342101	-0.000378461	-0.00218559	-0.0192844	0.00355678	-0.0058351	0.00208623	0.00913168	-0.000661255	0.00181826	-0.0436464	0.000166917	-0.00121705	0.00356297	-0.000355621	0.000178956	0.00337703	0.00230209	3.81715e-05	-0.00656844	-0.00044444	0.0162038	0.000749488	-7.15359e-05	-0.00295185	0.000891826	0.0221002	-0.0115764	-7.13017e-06	-0.0060951	0.00103555	0.000509258	-0.000195682	0.00115047	0.00198952	0.00474216	-0.00461702	0.000241871	0.00347347	0.0020331	-0.00375674	0.00362138	-0.00026075	-0.0146407	-6.98997e-05	0.0050362	0.00102902	-0.000961896	-0.000391238	0.00132809	0.00509459	0.0066569	-0.00167333	-0.00171761	0.00298571	-0.00241651	0.00163291	0.00184427	-0.0019175	2.54379e-05	0.0497275	8.5654e-05	-0.00135852	-0.0199357	-0.00335613	0.000947862	-0.00703193	-4.63814e-05	0.00357101	-0.00182861	1.22947e-05	-0.000460194	0.0031428	0.000465239	-0.0023749	-0.00106392	0.000637967	-0.00657592	-0.000609381	0.00374033	0.0615382	-0.0383935	0.00123802	-0.0123259	0.000262643	-0.00112435	0.00559723	-0.000181488	0.000241018	0.00138346	0.000352182	-7.58946e-05	0.0023694	0.000341418	0.000219172	-0.00203368	0.00529871	0.00141962	-0.000984017	4.00871e-05	-3.06533e-05	-5.59375e-05	0.000269189	0.000854465	0.00338288	0.000195264	-9.14184e-05	5.03438e-05	-0.00450771	0.000880765	-0.00130159	-1.64349e-05	-0.00195029	-0.00111414	0.000529643	0.000151976	0.00179331	-0.000809615	0.000370303	-0.000224644	0.000129956	0.000765245	-0.000851499	0.00178293	0.00201145	0.000446892	-0.000341943	0.00323672	-0.000210494	-0.000176694	-0.0014989	-0.00185894	0.00227468	-0.00218423	0.000977172	-0.000583251	0.000214416	-0.000647473	-0.000938239	-0.000341869	-0.000683816	0.00051312	-0.000133861	0.00177366	0.00774295	0.00232073	-0.00540768	-0.000287087	0.000782623	0.000319381	0.000175778	-0.00271006	-9.77771e-05	0.000573021	-9.04157e-05	-2.1933e-05	0.016171	-0.000359604	-0.00138062	-0.00148456	-1.83454e-05	0.00142097	-0.00155398	0.000792071	-0.000497924	0.00789521	0.000505713	-0.000365721	-4.57279e-05	0.000337027	2.65373e-06	0.000616052	-0.000182629	0.00212288	0.000726126	5.07352e-05	-0.000257776	0.00664986	-0.000109799	-0.000144157	-0.00127635	0.00215454	-0.00215508	-0.00369116	0.0022358	-8.97156e-05	0.00200947	-0.000331125	-0.000137669	-0.000695701	-0.000858796	4.07436e-06	-0.00404508	0.000925136	0.000214178	-0.0118908	5.9639e-05	-0.000223195	-5.09484e-05	-0.00199189	-8.94207e-05	0.000194435	5.77688e-05	2.30973e-05	0.00110734	4.60418e-05	-3.27151e-05	-0.000276421	0.002495	1.31514e-05	0.000182785	-0.000883933	-0.002151	-2.46539e-05	-0.000437251	3.75533e-05	0.000181946	0.000521669	0.000370647	-0.000349419	0.000409974	-0.000382683	0.000538889	1.08785e-08	-7.72418e-05	-0.000791066	-0.00442602	0.000424935	9.09479e-05	0.00229885	0.00112156	-0.00956773	6.76559e-05	-0.00445591	1.859e-05	8.0108e-06	-0.000398361	0.0014066	-0.000440057	-0.0050787	1.65503e-05	0.00285032	0.00046675	0.00159319	-0.00475253	0.00292027	-0.00119766	0.000140776	0.000592841	-0.00352015	0.000371397	-0.0001878	-0.000210468	0.00160597	0.000181528	-0.00103322	0.00398329	9.68706e-05	-0.000289143	-0.000118099	-0.00070158	0.000244345	0.00101075	3.62643e-05	0.00214453	-0.000856922	0.00117615	0.00138747	0.00727606	-1.30111e-05	0.00187391	-0.000355145	0.0016792	-0.000626309	-1.62324e-05	-0.00272084	0.000222557	-0.0018134	0.00128867	0.000868981	0.00122747	0.00175518	0.000347534	-5.66467e-06	0.000349445	-0.000671956	2.05329e-05	4.89603e-05	0.00120498	0.00140903	-0.00102174	0.000317802	0.00019562	-2.4608e-07	0.00162584	0.000661194	0.000144016	0.00179483	-1.05287e-05	-9.51876e-05	-0.00164485	0.000367249	7.30147e-05	0.000624523	-0.000398932	-0.000766907	2.30869e-05	-8.78195e-05	0.000280491	0.00082341	8.00815e-06	-3.15218e-07	0.00665106	-0.00013842	-0.000217976	8.73488e-06	1.6736e-06	0.000752937	0.000609135	0.00312002	0.00174188	0.00420033	0.000308402	0.000142014	0.000788349	-0.000254231	-0.000471431	4.9588e-05	1.26419e-05	0.000138766	-0.000212686	0.000177201	0.000136379	0.00111516	-0.00050597	1.60085e-05	-0.000327045	-0.000436081	-0.000265289	9.80889e-05	6.88439e-05	-0.0108496	-0.000113358	-1.89982e-05	-0.00011677	-0.00116122	-0.000176092	-0.000769597	0.00339177	0.00124661	8.1876e-05	-3.78299e-05	-0.00178676	8.44429e-05	-0.000171349	-0.000494978	1.48553e-05	-8.07839e-05	0.000220751	-0.000430122	4.77683e-05	-0.000277249	5.20567e-05	0.00628982	-0.000436972	0.000579112	-0.00256769	-0.00386768	0.000576124	0.000278049	-9.48121e-05	-0.0135428	-0.000221349	8.12934e-05	0.000661324	0.000470787	-0.000765886	5.3968e-05	0.000330835	-0.00232556	6.90231e-05	-7.70536e-06	0.00111918	-0.00180956	0.000256062	0.000816111	-0.000309404	0.00323594	0.000206737	-0.00351048	-0.0018059	-0.00151046	0.000130696	-0.000191259	9.88103e-06	-0.000164424	-7.74556e-05	-0.00191544	0.00106632	0.000764088	-4.22702e-05	7.20105e-05	-0.00252099	0.000693337	-0.000470991	0.000822459	0.000378972	-0.0105451	-0.00081465	-0.000204139	-5.12958e-05	-0.00054687	-0.0012975	0.000352753	-0.0060108	0.00327147	-0.000245934	-0.00669343	0.00151307	-0.000370015	2.52512e-06	0.0387877	0.000245908	0.000184409	-0.000736434	0.000363455	-9.4069e-05	-0.000650095	-1.76096e-05	0.00339855	-0.00130153	-0.00067977	-0.00177016	0.000495759	0.000451145	-0.00379327	3.45695e-05	-0.00156204	-0.000163427	0.000107896	0.000217119	-0.000871699	-0.000540076	0.000744376	0.00469522	-0.0010672	-0.000315918	0.00203144	0.00253284	0.000534745	0.000283029	0.00060487	5.43485e-05	0.000207089	-0.000641359	-1.92182e-06	-0.000368844	-0.000634666	-0.00140026	0.0113033	-0.00469685	0.000973972	0.000284757	0.000193564	0.000360456	-0.000557248	1.81882e-05	0.000221824	-0.00160697	-0.0011847	0.000751762	-7.84492e-05	5.38851e-05	-6.25195e-05	-0.000456689	-0.000153731	9.77907e-05	-0.000904452	0.000305292	-0.000509715	7.01997e-05	-0.0145268	-5.92734e-05	-0.000559191	-0.00125284	9.29686e-05	0.000414192	-1.80429e-05	0.000578841	0.00195734	-0.00648712	-0.000443576	-3.05616e-06	-8.49546e-05	-0.000643938	0.000586309	-0.000755401	-0.0292677	0.00159603	6.81089e-05	0.000424395	0.00770699	0.000105484	0.00074953	0.00147136	-0.00825179	-0.000142779	-0.00010474	-0.00074375	-0.000673373	0.000953429	0.000591222	-0.000123228	-0.000945434	-0.000117351	0.000132891	-8.83127e-05	-0.00132993	0.00377831	-0.000364834	-3.39776e-05	-3.71748e-06	-0.000112191	-0.000171742	-0.0522436	0.00127599	-0.000159755	0.000291432	0.000128871	-3.28142e-05	0.000220015	-3.14973e-05	-0.00011005	-0.000323489	-0.00149743	0.000306328	-5.74221e-06	6.16652e-05	0.000196501	0.000355741	0.000640297	-0.000888543	-5.80592e-05	0.000113821	3.91286e-05	-4.04853e-05	4.12096e-05	1.56447e-06	-0.000485402	-0.00275498	0.00217887	-3.15558e-05	0.000146172	0.00202753	-0.00168118	-0.000680596	0.00447466	0.000410364	-0.000274644	-0.000405599	0.000151424	0.000245241	0.000132957	-0.000123669	-0.00058637	0.00101149	0.000254706	-0.000366112	-0.000463798	-0.00111587	0.00215811	-3.53548e-05	-0.00179793	-0.00286363	0.000337774	-0.000423322	-0.00121798	-0.000162037	0.00047265	0.00030002	-0.000160367	0.00149411	-0.00204927	0.00011609	-0.000333675	7.17814e-05	0.000810847	2.53435e-05	-0.000678461	0.00167281	6.50132e-05	-0.000206137	0.000445094	-0.000658483	-0.000382877	3.06294e-07	0.000186898	0.00012355	5.16045e-05	-3.61516e-05	-0.000173914	-0.00271494	0.000595361	-0.000333219	-0.00928759	4.38846e-05	0.00159781	0.00451934	-0.000608513	0.00159851	0.000157482	-0.000445924	5.26331e-05	0.00394051	-0.00133173	0.00234469	-6.44329e-05	-0.00123205	0.00351286	-0.000477844	-0.000237549	0.000204038	0.000522349	0.000616723	-0.00029302	8.34944e-05	-0.00250657	-0.000125882	0.00142145	9.56753e-06	0.000134705	6.60536e-05	0.00180132	-6.63634e-05	-0.00203236	-0.000715058	4.6915e-05	-0.000283649	-0.00186323	0.000909123	8.10864e-05	5.71482e-05	9.28888e-05	0.000527332	-0.00228571	0.000452252	0.000249925	0.00203397	8.80658e-05	0.000117814	0.000336109	-0.00329935	0.000329687	-0.00196703	0.000152038	3.96958e-06	0.000115143	-4.84144e-06	0.00122982	0.000444584	-4.33821e-05	-1.05254e-05	0.00111183	-0.00101986	-5.47943e-05	-0.00212826	0.0004284	0.000908043	0.000174937	-0.000294456	0.00167048	-0.000606974	0.000353615	-0.00160576	-0.0035049	-0.000360374	0.000239827	0.000237752	-0.0015879	0.0119264	0.000109191	-0.000654514	-0.000185746	0.00194998	-0.00148732	-0.00036334	3.07378e-05	7.01643e-05	0.00901045	-0.000589645	0.004073	-0.000528015	0.00013793	1.38451e-05	3.85017e-05	-1.46167e-05	0.000290945	-0.000471	-0.000194038	-0.000337734	-0.00639438	-0.000420836	0.000207618	-0.000322154	0.000382209	-0.00122691	2.46212e-05	0.0055652	-0.000280246	1.35027e-05	0.00202682	0.000657118	0.000291161	-6.60028e-06	0.000232632	-1.11006e-05	-0.00274758	7.24335e-05	0.00130807	0.00104027	-0.00240632	0.00137685	0.00321114	0.00808504	-0.00419875	-2.9096e-05	0.00269655	-0.00172867	-0.000274937	-0.000321076	-0.00372723	0.000194233	0.000119808	0.00189468	0.00169553	0.000148031	0.000567306	6.84865e-06	-0.00034119	0.000915947	-3.10874e-05	0.00382027	0.000167785	1.51745e-05	0.000247702	-0.00169132	-0.000845812	-0.000417599	-0.00083438	-0.00168679	-0.00233932	-0.000335758	-0.000309616	-0.000997383	3.19432e-05	3.55463e-05	0.000436596	-0.00279561	-0.00310162	-5.17131e-05	-9.39823e-05	-0.000182552	4.95499e-05	0.000153654	-0.000667692	0.000483446	0.000910749	0.00795009	4.96834e-05	-0.000537262	-0.00175276	0.00114762	0.000257056	0.000675861	-0.00115537	-0.000563452	0	-6.87207e-06	0	-0.00236846	0	0	0	-1.245e-06	-0.00429407	-0.000954642	-0.00760914	0	-0.00786981	0.00339255	2.49514e-05	0	0	0.174101	-0.00995492	-0.0285802	0.0069987	0	-0.00290771	3.51189e-06	0	0.00296791	0.00044316	-0.0555767	-0.00153995	0.0216375	0.0369135	0.0241976	0	0	6.88117e-05	0	0	0.0131006	0.067919	0.0323293	-0.094566	-0.000118121	-0.00460718	-0.0162289	0.0109158	0.00983499	-0.0326607
x20MCx2885	0.00216637	-0.0649249	-0.00989269	-0.00412868	0.0340304	0.0043772	0.00398425	0.000231438	0.0211584	0.00338201	0.00214383	-0.00104979	0.00207454	-0.036948	-0.0180608	-0.002412	-0.00650831	-0.0028387	-0.00148376	0.000408016	0.00579724	-0.00293212	-0.0483574	0.00874839	0.0404291	-0.0151296	0.000253672	0.0108337	-0.0367117	-0.012866	-0.0231542	-0.0334784	0.00770217	0.00111062	-0.18918	0.000655514	-0.00691782	-0.0277844	0.0110233	0.00075336	0.00185229	0.00583823	0.00654363	-0.00244144	0.00567312	0.000134658	-7.28882e-05	-0.000512838	0.00757742	0.0212529	0.00461437	-2.02564e-05	-4.99763e-06	0	0	0	0	0	0	0	0	0	0	0	-5.77464e-05	-5.3723e-05	-0.0297454	0.0263753	-0.0103183	0.0462065	-0.00024656	-0.0119301	-0.00257373	-0.00898051	0.00479578	0.000126693	-0.0329715	0.00962454	2.33149e-05	-0.0142179	-0.0375222	3.06531e-05	0.00279807	0	0	-1.24704e-05	-0.00104701	-0.011208	0	0	0	0.00100674	-0.0150873	-0.00509169	0	-0.00255891	0.00226087	0	0.00649455	0.00104198	0.225176	-0.00160061	-6.21715e-06	-0.000743982	-0.00189165	9.08728e-05	0.000161314	-0.00216336	0.000489864	-0.0877469	-0.000974565	-0.000209014	0.000339125	0.000182471	0.00641312	0.000385723	0.000125014	-0.0112645	0	0	0	0	0	0	0	-0.0200253	0	3.17065e-05	0	0	-0.103691	0	0	0	0	0	0	0	0	0	0	0	0	0	0	0	0	0	0	0	0	0	0.018026	-0.000279278	-3.24954e-05	-0.00950943	-0.00205226	9.01989e-05	-0.000542282	-6.62286e-05	0	0	0	0	-0.0756304	0	0	-0.00793261	0.00188122	0	-0.00170959	-0.000111153	-4.18145e-05	-1.12407e-05	-0.00269425	0	0.00738756	0.000186175	0	-0.000367244	0	0	0	0.0333201	6.22814e-05	0	-0.0529184	-0.00681469	-7.91176e-06	-0.00484362	-0.000418987	-2.6859e-05	0	0	1.3619e-05	0	-8.71734e-06	-1.18083e-05	0	-0.00324089	0	-0.000279626	0	0.00798095	0.00251951	0	0	0	0	0	-0.000634896	-0.000198893	0	0	-0.00573593	0.000750784	0.0227843	0	0	0	0	0.00712634	0	-0.0115908	-0.00129396	0	0	0	-0.00227029	-0.000559764	0	0	0	0	-0.00102838	-0.00811595	0	1.48762e-06	0.0131814	-0.000280389	0.000964548	-0.0195086	-9.04963e-05	-0.000913306	0.000847712	-0.00310251	0.0137037	0.000419109	0.000161815	0.000410008	0.00172046	-0.000566334	0.00185136	0.000258027	3.44735e-06	1.69063e-05	2.73862e-05	-0.000171476	7.82884e-05	0.000195859	-0.000833351	-4.74e-05	-0.000573754	0.00160633	-0.000235203	0.0124057	0.000846706	0.000468732	0.0403115	-0.0185891	0.00848474	0.00138419	-0.00560356	0.0348624	7.58525e-06	0.000105255	0.0305296	0.000834831	0.0239918	-0.0325729	4.73388e-05	0.0232946	0.0607711	0.00179923	8.45178e-05	-0.0020009	0.0010989	0.0105774	0.00308668	-0.0173052	0.00365146	-0.0073452	-9.80838e-05	-0.01142	0.00952147	0.0202985	9.79015e-05	-0.00241642	-0.00490195	0.000852363	0.00433724	0.0163624	-0.000990786	7.53119e-05	0.00116054	-0.00933726	0.00101889	0.000178922	0.025173	-0.00147708	-0.00209066	0.00036728	0.000463215	0.000388142	0.00535745	0.000272104	8.36864e-05	6.81564e-05	0.00105374	0.000741463	0.00564163	0.00450537	0.00112964	-0.000703545	0.00252979	0.000503037	0.000625368	0.00108535	2.20672e-06	0.000140748	0.000150846	0.000245134	0.000644585	1.24601e-05	0.000268534	0.00700878	0.00232937	0.00119353	0.00282001	0.000815254	-0.000261486	0.0124945	-0.00184731	0.0132834	0.000133661	0.000294132	0	0	-9.22968e-05	-5.38972e-05	-0.000318106	0.0251004	0.000254436	-3.84549e-06	0.000312431	0.000202388	-0.00156508	-0.000380644	-0.00141704	7.06897e-05	-2.06112e-06	-0.000158214	1.21919e-05	0.00956592	0.00359502	-5.45469e-05	-0.000869024	-0.0013617	-0.000271716	0.00689128	-0.00029356	0.000489626	-0.00197723	-0.000596776	0.00067463	-0.000386514	-0.000374674	-0.000491136	-0.000347558	-0.000712267	0.0120944	-4.9646e-05	-0.000868968	-0.000864555	0.000164602	0.000131717	-0.000265619	-0.000529491	-0.00151705	-0.000293575	0.00010565	1.50236e-05	-0.000399683	0.00117003	-0.00256372	0.057715	8.03479e-05	-0.000418953	-0.000267684	-0.000415185	-0.0010667	5.68369e-05	0.00625899	-0.00312977	-0.000177118	-0.000537576	0.000383608	-0.000765	0.000143763	-0.00329252	-0.00064269	6.59112e-05	-4.52037e-05	-0.000278755	-1.63934e-05	0.000186318	-0.000127005	-0.000644088	-0.000192177	-1.90564e-05	-0.000307629	0.000528571	-0.00121882	-0.0010918	-0.0156575	-0.00017175	-0.000551498	-7.22607e-05	-0.00145427	-9.4374e-05	5.15521e-05	-0.000228185	0.000204442	-7.03666e-05	0.00768532	-1.61825e-05	-0.000591901	0.00628798	-0.00278564	0.0125401	-0.00063624	-0.00204109	-6.87654e-05	-0.000791509	0.00237702	-0.00154494	0.000666409	0.00812681	5.51034e-05	-0.00012065	-9.12867e-05	-0.000760767	-0.000208937	2.13443e-07	0.000385219	3.04252e-05	0.000963106	-0.000618013	-0.000482828	0.000766532	0.00471146	0.000409456	7.33035e-05	-0.00305507	0.000148242	-0.000265654	-0.0058126	-0.00237772	0.00265879	4.01632e-05	0.00326976	0.00527425	0.00901422	0.00764231	1.98546e-05	-0.00204318	-0.000891584	0.000148073	0.00139695	-0.00113963	0.00112233	-0.000578337	4.04531e-06	-0.000421041	-0.0091867	0.00262998	-0.00552516	-0.141945	0.0443848	-0.0337439	0.000631583	0.00624815	-0.00229966	0.000437703	-0.0695064	-0.000313051	-0.000494419	0.00113517	-0.0018214	0.000868338	0.00329054	6.11645e-05	0.00171605	0.00295104	-0.067746	-0.00502795	0.00138377	-0.0630482	-0.00209634	0.00121221	0.00298468	-0.00236321	-0.00762347	0.0010777	0.00493774	-0.00353116	0.00475404	0.00117539	0.0124427	0.00311178	0.00120853	0.00878113	-0.000632133	-0.0784705	0.024629	-0.000389582	-0.0199847	0.000228254	-0.0146132	0.00140814	-0.00199161	0.00112539	0.000501729	-0.000739385	0.000305246	-0.0121144	-0.000480862	0.010345	0.00395943	0.00336778	0.00623598	0.00312238	0.0254617	-0.00713514	0.00751676	0.00271939	0.000820244	0.00626078	0.0298514	0.00621344	0.00378151	0.00443895	-0.00253391	-0.00422214	0.00376452	0.00915084	0.000621568	-0.0100023	-0.000468516	-0.00138386	0.0114215	0.00385601	1.97087e-05	0.000667243	-0.00373589	0.00124813	-0.000948059	-0.0027586	-0.000721995	-0.000473959	0.0012185	0.0212367	0.00558837	-0.000503521	0.00693149	-0.0123649	0.00471571	-0.0440064	0.0117008	0.00200309	0.0110867	5.59763e-05	0.000573002	0.00354781	-0.000265196	0.00110484	-0.000975037	2.97579e-05	-0.000261944	0.00310601	7.11371e-05	-0.00015169	-0.00165917	0.00252247	0.0011466	0.000439329	5.02245e-05	-7.22387e-05	0.000184763	0.000261716	0.000520372	0.00163729	0.000102043	-9.94043e-05	2.56987e-05	0.00117634	0.00143888	0.000465644	-0.000344861	0.000746832	0.000880937	-0.000608255	-0.000886169	0.00228585	0.000472366	-0.000587402	-0.00162272	0.000115078	0.00100759	0.000594307	0.00195474	-0.00179919	0.000223865	0.000223963	0.00294788	0.000106484	0.000471774	-0.000112166	-0.00193003	0.00202106	0.00173105	0.00121059	0.00128287	-0.000421782	0.00031078	7.62888e-07	-0.000569538	-0.00194809	7.67796e-05	-0.000457167	-0.00175365	0.00631566	0.001207	0.00206454	-0.000149533	0.000625169	-0.000799521	0.000507359	-0.000251454	-0.00181122	0.00175162	0.000781654	0.000234319	0.020459	-0.000541077	0.000706289	-0.00198588	2.71009e-06	-0.0146001	-0.0048849	0.00114795	-0.000476774	0.00515343	0.000224886	0.0027592	-3.61074e-05	4.1141e-05	7.63882e-05	-0.000915725	5.22702e-06	0.00241433	0.000281212	1.67321e-05	0.00244114	0.00443583	0.000333196	0.000523516	-0.00119014	0.000456731	0.0010423	-0.00567243	0.00264578	0.0025305	0.00196772	-0.00146989	-0.000200768	-0.000438208	-3.73997e-05	0.000610222	-0.00424241	0.000374019	-0.000238492	-0.0114988	-0.000503164	-0.00015948	6.70866e-05	-0.00181857	-0.000104825	0.000186664	-7.81031e-05	0.000371502	0.000979714	-0.000370372	-0.000205455	-0.000352828	0.00266307	1.07968e-05	-9.02316e-05	-0.00104336	-0.000816056	-0.000120149	-0.000246305	1.37511e-05	0.000746049	-0.00131089	0.000381749	-0.000621789	7.58696e-05	-0.00169908	0.000719001	-0.000187723	2.80704e-05	-0.000612096	-0.00681664	0.000351347	-0.000259605	0.00259105	0.00107158	0.0164996	0.000212801	-0.00223984	3.54474e-06	-0.000318991	0.00102171	0.00156352	-0.00047406	0.00336195	1.71607e-05	0.00117099	-0.000263087	-0.00157339	-0.000359968	0.0027362	0.00333029	0.000189267	-0.000607325	0.00130748	0.000303092	-2.82299e-08	-0.000179434	-0.00280174	0.00102712	-0.0010623	-0.00384486	1.94178e-05	0.000102432	-0.000495413	0.000508686	0.0017956	0.000768509	3.46824e-05	-0.00174448	0.000878122	9.11649e-05	-0.00215767	-0.00130536	-8.87008e-06	-0.00255527	-0.00127391	0.00151302	-0.000751707	-2.09527e-05	-0.0002828	0.000136832	0.000255038	-0.00360003	-0.000608996	-0.00185729	-0.00288341	-0.000773374	-6.66364e-05	0.000462222	-4.98705e-05	0.000150824	0.000171062	-0.00395898	-0.000650803	0.000977584	0.00012981	9.39399e-05	1.90158e-05	0.00277117	0.00113786	0.000219145	-0.00208722	-0.000142093	-3.70476e-05	-0.000606957	3.92184e-05	0.000159121	0.000803613	-0.00502414	-0.00120015	0.00368069	-0.000143223	0.000647678	0.000489679	6.59887e-05	-3.31503e-05	0.00701007	-0.000263993	-0.000867327	1.09666e-05	2.8101e-05	-0.00265076	0.000636384	0.00230665	0.00153934	0.00395889	0.000283704	0.000117905	0.000716262	8.10667e-05	-0.00049894	-0.000186395	0.000203467	8.63715e-05	-0.000362065	-0.000648038	0.00019858	-0.000365239	-0.000670434	0.00117669	-0.000494713	4.73502e-05	-0.00176246	0.00019374	7.51297e-05	-0.00361625	0.000506533	-0.000106079	-0.000235507	-0.000739999	0.0012062	0.000104281	0.00231954	0.00153235	-3.92748e-05	0.00015103	0.00100303	-0.000175385	0.000395724	0.000756738	-0.000294034	-3.24949e-06	0.000339078	-0.00112233	9.86588e-05	-0.00035715	-0.00174614	-0.00545438	4.63056e-05	0.000506727	-0.000672755	-0.00410869	0.000397373	0.000201334	0.000335156	0.00776369	0.000133736	-0.000105766	-0.00273654	0.000559256	-0.000906785	1.20458e-05	-0.00108386	0.00015942	0.000273417	-0.00186144	-0.000235285	0.00150782	0.000128243	-0.00251368	-0.000175361	-3.32602e-05	0.000472959	-0.00194735	-0.00115794	-0.00120823	-2.40267e-05	-0.000115281	1.55586e-05	0.000588492	-0.000551681	-0.000495005	-0.000382749	0.000334867	0.00247421	-0.000509987	0.000263007	0.000937288	0.00171639	0.00769831	0.000209742	-0.017299	0.0018917	0.000449805	-9.72721e-05	4.15053e-05	0.000461783	0.000219827	0.00254029	-0.00401218	-7.78773e-06	0.00166733	-0.00630834	0.000847119	-5.54033e-05	-0.00308908	-0.00163014	0.000267587	-0.00114898	0.00101113	-0.000282355	0.000586935	-0.000426542	-0.00023083	0.00147252	0.000274516	0.00126725	-0.000682878	-0.000567282	-0.00186355	-3.04486e-05	-0.000135373	0.000122336	0.00019683	-0.000307517	-0.000647576	-0.000457105	-0.000500151	0.00385205	0.000321755	0.00213159	2.51687e-05	0.00267974	0.000787125	-0.00331107	0.00176909	-3.653e-06	3.50081e-05	-0.000984306	-0.000106563	-4.52587e-05	0.00137188	-0.000803544	0.00423532	0.000228883	0.000404378	0.000215044	-0.000705793	9.95001e-05	-0.000641551	3.8291e-05	-0.000270279	-0.00280822	0.000911853	0.000363569	0.000143998	-0.000285506	0.00367812	-0.000326888	2.33223e-05	-1.74525e-05	0.000499314	0.000308953	0.000471639	3.0332e-05	0.00383518	-0.000237224	-0.000469156	0.001429	8.96724e-05	1.16738e-05	-0.000502403	0.000350238	-0.000126258	0.000955139	-0.000113767	-2.22324e-05	0.000117866	0.000913481	0.000136464	-0.000763054	-0.0237692	0.00179318	-0.000132623	-0.00205908	0.00398114	7.96664e-05	-8.0849e-05	-0.00107102	0.00171139	0.000377201	-6.53395e-06	-0.00178137	-0.00015219	-0.00536275	-0.000240461	0.00064959	0.000519101	-0.000130984	5.89219e-05	4.13814e-05	0.000981999	-0.00112503	0.000237118	1.03253e-05	-4.44437e-05	0.00102634	-0.000274359	-0.0619755	0.00181184	-2.00343e-05	0.000265543	-0.000757646	-0.000263046	0.000210949	5.90436e-05	-2.25008e-05	0.00098802	0.000470457	0.00041593	2.86882e-05	4.90135e-06	-0.00197538	0.000279791	1.16881e-05	-2.05521e-05	-7.76522e-05	0.000296793	0.000107868	3.02149e-06	9.81375e-05	0.000101215	0.000167546	0.000247178	-0.00136292	1.95351e-05	-0.000202738	0.00143104	-0.00239491	0.00429552	0.00334218	0.000329991	0.000482037	0.0012257	0.014601	-0.000395263	-0.000536677	-5.20785e-05	-0.000429521	-0.00300717	-2.83755e-05	-0.00141646	-0.000122894	-0.000622931	0.00177145	7.26552e-05	-0.000943674	-0.000370832	-0.00188617	-0.00150884	0.000792702	-0.00119768	0.000642934	0.000304501	-0.000325185	-0.000551884	-0.00162481	-0.000251187	-0.000700071	3.58057e-05	0.000645282	0.000170893	-0.000531995	0.000167456	6.68732e-05	8.24784e-05	-0.000938868	0.000136121	0.000196375	6.97414e-05	0.000245051	-3.59222e-05	6.27747e-05	-1.84436e-05	-0.000197243	0.0037698	0.000571747	0.00205545	-0.00441487	-4.67417e-05	-0.00252298	-0.000440779	-0.000467334	0.00172875	-0.00013192	0.000338541	-0.000661602	0.00302628	0.00088489	0.00285406	2.20352e-05	-0.00224082	0.00344833	-0.000542758	-0.000388617	0.000503549	-0.00393727	0.000505467	-0.000410836	-0.000295668	-0.00361703	1.92048e-05	0.00182116	-0.000324497	0.000208128	0.000337217	0.0016675	-7.25498e-05	7.27657e-05	-0.00303817	-0.000243166	0.000203202	0.000935654	0.000357086	4.49543e-05	2.88888e-05	0.00017789	0.000994637	-0.00227119	0.000892073	0.00014015	-0.000444069	-0.000521857	0.000115626	0.000130511	0.00122287	0.000723062	-0.000454988	0.00031235	4.26188e-05	-7.12846e-05	-6.71996e-06	-0.000187436	0.000767782	-0.000210386	0.000187936	0.000510674	0.000169926	-0.000209602	-0.00289263	0.000250679	0.00115388	-0.000229337	0.00011728	-0.000590301	-0.000461156	0.000339645	0.000313042	-0.00351618	1.35044e-06	9.71744e-06	2.63508e-06	-0.000590141	0.00570936	2.05538e-05	-0.0011137	-2.11219e-05	7.37574e-05	0.000827267	-0.0123451	-0.000177926	-0.00184434	0.00159054	-0.000296778	-0.00111783	0.00172457	0.000322487	-4.18694e-05	-0.000929488	-0.00010852	-3.43399e-05	-0.000450933	-0.000188479	-0.000142809	-0.00892979	-0.00104964	-5.52319e-05	-0.000547549	0.000190085	-0.000713814	5.10497e-06	-0.0120528	-0.000153274	0.000358096	0.0019649	0.000572272	-0.00159113	-3.27919e-06	0.000216564	7.51886e-05	0.000544003	-2.82428e-05	-0.0022654	0.00186786	0.000433331	0.0014317	0.000502046	-0.00432543	-0.0027957	-3.30818e-05	-0.0220215	0.000708836	0.000501893	0.000262259	1.45286e-05	0.000219729	-0.000697412	-0.00850587	-0.00139973	0.000202234	0.000662476	0.000119737	-0.0013197	0.0037401	-0.000190924	0.00429662	-0.00013381	4.35662e-05	-0.000680556	-0.00275706	-0.000853613	0.000484158	-0.000367856	-0.00102182	-0.00213919	0.0002156	-0.000343496	0.000579164	0.000225467	-0.000298619	0.00279948	0.0108534	0.00210565	-0.00137391	-0.000199134	-0.000135614	-0.000312217	-1.59941e-05	0.00193526	0.000634273	0.000363271	0.00747691	0.00126154	-0.000346686	0.000935545	0.000825583	0.000352906	-0.000923857	-0.00103358	-0.000227318	0	-7.43197e-06	0	0.0731557	0	0	0	0	-0.00696333	0.00133407	-0.0125926	0	-0.00914742	0.00257853	5.59622e-05	0	-6.81519e-07	0.0628742	-0.00351794	0.000362136	0.00216067	0	0.0067	5.63674e-06	0	0.00408175	0.000102359	-0.00560305	-8.28289e-05	0.02982	-0.00284579	0.0217922	0	0	1.20421e-05	0	0	-0.0134602	0.0395311	-0.015051	0.012373	-6.38291e-05	-0.00131071	0.0648857	-0.00224364	0.00501518	-0.0269161
x20MCx1115	0.0022758	0.00697884	-0.000443785	-0.000690026	0.0236564	-0.00173373	0.0118336	5.96809e-05	-0.00397068	-0.0398658	0.00196189	-0.000402999	-0.00132819	0.0151948	-0.0900344	0.00459136	-0.0119159	-0.0477695	-0.00308117	-0.00179996	0.00431161	-0.0045964	-0.0344174	0.0132044	-0.180251	-0.00731018	-0.00630687	0.00129261	-0.0465434	-0.000204587	-0.0116219	-0.0538554	0.00582413	0.00339902	-0.145243	-0.0143705	-0.00844406	-0.0213775	0.00626068	-0.00456368	-0.000838345	0.00307147	0.00554286	-0.00326399	0.00562393	0.000132329	0	0.000824036	0.106216	-0.448951	0.00661104	-0.000122897	0	0	0	0	0	-1.1023e-05	0	0	0	0	-2.75798e-05	0	-3.08352e-05	-0.000252055	-0.0317374	0.0613065	-0.0123198	-0.0235695	-0.000370717	0.0690942	0.016613	0.106466	0.00995306	0.00168177	-0.77662	0.0138628	0.000142693	-0.0138898	-0.0368213	0.000153755	-0.000138969	-5.87124e-05	0	0	-0.000976689	-0.0103777	0	0	0	0.000824737	-0.0182626	0.00366902	0	0.000450338	0.00245742	0	0.0171605	0.000792135	-0.2927	-0.00123101	-1.46339e-06	-0.00106673	-0.00374879	0.000102722	-0.000813377	-0.00180894	0.00050206	-0.10523	-0.00307764	-0.000315819	0.000790944	0.000815777	0.037627	5.72946e-05	7.35226e-06	0.00976738	0	0	0	0	0	0	0	-0.019641	0	-0.000204977	0	0	-0.0875612	0	0	0	0	0	0	0	0	0	0	0	0	0	0	0	0	0	0	0	0	0	-0.077514	-0.0014593	-0.000175286	-0.0127479	-0.0010098	0.000224201	-0.00157036	-5.08838e-05	0	0	0	0	-0.119637	0	0	0.00235944	-9.69392e-06	0	-0.00131475	-8.89354e-05	-0.000288428	-8.08839e-05	0.00309203	0	0.00840788	0	0	-0.00428144	0	0	0	0.0702241	-1.11018e-05	0	-0.0554341	-0.00655972	-7.98933e-06	-0.00458683	-0.00038521	0.000129688	0	0	-4.72279e-05	0	-1.47275e-05	-1.1447e-05	0	-0.00818509	0	-0.000212117	0	0.0080793	0.00179328	0	0	0	0	0	-0.00064534	-0.000119301	0	0	-0.00446733	0.000453601	-0.258935	0	0	0	0	0.0145413	0	-0.00774983	-0.00128699	0	0	0	-0.00251388	-0.00166368	0	0	0	0	-0.00108112	-0.00899289	0	1.11778e-05	0.00616905	-0.000351519	0.000923647	-0.0187344	0.00404019	-0.000875573	0.00066566	0.000216697	0.00593908	0.000649033	-1.53386e-05	0.000346897	0.00297689	-0.001656	0.000291793	-0.000375732	0	1.38375e-05	0	-0.000123374	0.000179886	0.000406129	6.91339e-05	0.000235627	0.000459576	0.00131551	-2.5654e-05	0.0127633	-0.00114627	0.000387909	-0.0117953	-0.0246902	0.0057504	0.000432471	-0.00314114	-0.0228049	1.89777e-05	-0.000214609	-0.0505784	0.0022496	0.0308067	0.0489244	1.85358e-06	-0.00561252	-0.0824161	0.00145435	0.000359332	-0.00504564	-0.000127988	0.0102674	-0.00407243	-0.0185271	0.00175428	0.00424799	-0.00451495	0.0138304	0.0123231	-0.00792068	-4.14572e-05	-0.0393342	-0.000419321	0.000675718	0.000460819	-0.00345295	0.000499611	0.000113855	-0.000719339	0.0078874	-0.000323152	0.000672074	0.0224267	-0.00269377	-0.00238798	0.000383914	0.000607936	0.000566842	0.00914001	0.000513497	0.000190902	-0.000245248	0.000695782	0.00162651	0.00857643	-0.000895497	0.00238578	-4.90486e-05	0.00308266	0.000460041	0.00106069	0.000887725	0.000624974	0.000324953	0.000469545	0.000621784	0.000456662	0.000149125	0.000113214	0.00453435	0.00222482	-0.000303847	-0.00342432	0.000451632	-0.000438779	0.0149357	-0.00404438	0.0118598	0.000156697	0.000260302	0	0	0	9.41277e-06	-0.000760589	-0.0402351	-0.000392062	-0.000372315	0.000275963	0.00032093	0.000517062	-0.000124459	-8.45658e-05	0.000184179	2.58777e-05	-0.000164047	0.000135278	0.0157015	0.00335371	0.000146352	-7.79046e-05	-0.000945457	0.00107933	-0.0115783	0.000262946	0.00194257	-0.00106101	-0.000839427	-0.00110128	-0.000160911	0.000446694	0.000167452	-0.00109916	0.00411836	-0.0155916	-0.000421728	-0.000310372	0.00224596	0.000531852	3.29179e-05	2.04849e-05	0.0014598	0.000726829	7.7974e-05	-0.000140644	8.9869e-05	-2.05894e-05	0.00059387	0.011732	0.00286748	-1.57315e-06	-0.000152946	0.00014775	0.000418228	0.000570009	-0.00022653	0.00732921	0.00303454	0.000107367	-0.000577287	0.00186687	-0.00053107	2.21961e-05	-0.000407105	0.000605781	9.95601e-05	-5.75614e-05	0.00055033	-8.60162e-05	0.000668191	0.000255098	0.00050782	3.53106e-05	0.000587515	-0.000854475	0.000160828	0.00227317	-0.000606004	0.0106068	1.58652e-05	-0.00199774	9.80283e-06	0.00119263	-5.42122e-05	-9.50579e-05	0.000113707	0.0011169	-0.00170916	-0.00400133	-3.94604e-06	7.06109e-05	-0.00259819	0.000820239	-0.00552317	0.00131642	0.000282783	-6.84262e-05	0.000852863	0.00696073	0.000204116	0.00103845	0.00882845	1.36496e-05	5.91006e-05	-4.69188e-05	0.000706172	-0.000432886	1.49612e-07	0.000435644	6.08669e-05	0.00133437	5.13538e-05	-0.000466892	-0.000868755	-0.0174899	-0.000408175	-7.91089e-05	-0.000857183	0.000440618	-0.000231461	-0.00820592	0.00426908	0.00198049	0.000290447	0.000482596	0.00848087	0.0124851	0.0089353	0.00283568	-0.00109485	-0.000432306	0.000815665	0.000577955	-0.0020207	0.00176041	-0.000605353	0.00315166	0.000167759	-0.0095282	0.000345129	-0.0126911	0.0437787	0.0239195	0.0861544	-0.000599829	0.00957005	-0.00090331	-0.000420301	0.029508	0.00103081	-0.000526371	-0.00186894	0.00223429	-0.000642998	0.00181404	0.000700904	0.00550015	0.00342967	0.0112941	-0.00027779	-0.00238609	0.00183504	-0.00246906	-0.00115839	-0.00199153	-0.000124998	0.00192328	0.000889149	0.00301922	0.000119995	0.0129407	0.00015335	-0.0664109	-0.00394687	-0.00124142	0.000153139	0.0062808	0.0192558	0.0103727	0.000841848	-0.0178384	-0.000109003	-0.0123738	-0.000506438	-0.00227587	0.000821887	0.000992999	-0.00038454	-0.000162398	0.00161624	-3.92784e-05	-0.00587074	0.00390007	-0.00182854	-0.0276479	-0.00110791	0.0137318	0.000663444	0.00569512	0.000436673	-0.000886887	-0.00298568	-0.00790913	-0.00145066	0.00712919	-0.00731387	-0.0030912	0.000664294	-0.00115842	-0.000409992	-0.00117363	0.049488	-0.000207507	-0.000967247	-0.00161039	-0.0144092	0.000861358	-0.00773789	-0.00130066	0.00265381	-0.0015319	-0.00278336	0.000973896	-0.00864474	-0.00335822	-0.000918405	0.00592923	-0.00117404	-0.000497605	-0.00451111	0.0029282	-0.0701657	-0.053904	0.000873098	-0.00892515	-8.73462e-05	-6.39217e-05	0.0012449	-0.000147042	0.00131497	-0.000123538	0.000132861	6.73979e-05	-0.00175648	-5.15126e-05	-0.000117311	-0.000315137	-0.00153905	0.00146936	-0.000294227	2.21498e-05	4.85493e-05	0.000162381	-0.000215249	-0.000378811	-6.42253e-05	0.000182	-0.000120238	3.47279e-05	-0.00223366	-0.000209546	0.000364961	-0.000157563	-0.00129387	0.00108853	-0.00106141	-7.12626e-05	0.00531315	0.000301913	-5.55508e-05	0.00133053	0.000137817	0.00111466	0.000225192	0.00197103	0.00513058	0.000681277	0.000127853	-0.00276676	0.000215393	-0.000341424	-0.000317517	-0.00275944	0.000397028	0.000740587	0.00136011	3.61877e-05	0.000180604	0.000443817	-0.000168002	-1.45163e-06	-0.00344744	0.000389421	-0.000685339	0.00138486	-0.00226967	0.00142782	-0.0017159	-0.000587941	0.000805823	0.000160751	0.000398865	0.000807653	0.000525576	0.00109849	-0.000355784	2.47191e-05	-0.0092058	-2.70019e-05	0.000684401	-0.00246403	-6.17905e-05	0.00188202	0.00307568	0.000324159	-0.000454021	0.00268891	0.000801518	0.00059375	-0.000123087	0.000265398	1.82916e-06	-0.000206086	-3.85878e-05	0.00225291	0.00114992	3.89332e-05	0.00241568	-0.0022652	0.00023405	-0.000276636	-0.00232643	0.00554018	0.00102548	7.06707e-05	0.00257649	-0.000663527	0.00204248	-0.000609182	-0.000291757	-0.000713383	0.000240823	-1.97304e-05	-0.00309792	0.000222137	0.000175582	0.0186872	6.62722e-05	-0.000199308	-0.000298445	0.000239947	-0.000184319	0.000102097	-6.05378e-05	-0.000211749	0.000966734	-1.93169e-05	-0.000211629	-0.000211431	-0.00580826	8.87071e-05	-0.000237892	-0.000837347	0.000730403	-0.000127526	-0.00174278	2.43285e-05	-0.000125172	0.000778313	0.000510098	-0.000453088	-1.26362e-05	0.00182996	0.000411014	-0.000202276	0.000507544	-0.000449462	-0.0117864	0.000481221	-0.000956248	0.00176598	-0.000418305	-0.0102788	-3.10699e-05	0.000648495	5.71408e-05	5.85617e-06	-0.000309677	0.0025857	-0.000856911	0.00523166	-1.95835e-05	-0.00183086	-0.000232957	-0.00393693	-0.000473281	0.0037255	0.00391127	0.000199146	-0.000504038	0.00218479	0.000105042	1.5625e-05	-0.000257129	0.000188619	0.000375218	5.38981e-05	0.00244225	9.38641e-05	0.000266687	-0.000238264	0.000459271	-0.00364129	0.00131187	-3.53595e-05	-0.00167787	-0.00381768	-0.000337252	0.00171227	-0.0057999	-2.19494e-05	0.00116213	-0.000543484	0.00168789	-0.0011954	-2.7748e-05	-0.000144244	0.000166086	-0.000375243	0.0014233	-0.00102685	0.000330651	-0.00155247	0.000509151	-3.91084e-05	-0.000294561	0.00066444	3.62141e-05	4.91455e-05	0.00285057	-0.00130216	0.000210959	-0.000111901	0.000308063	3.36381e-05	-0.0146373	0.00125366	0.00024848	0.000778676	3.76145e-05	0.000280538	0.000168194	0.000169933	-0.000387206	0.00215907	0.000658252	-0.000161438	-0.0001936	-0.000223141	-5.39273e-05	0.000885454	0.000100319	8.99263e-06	-0.00307207	-0.000507302	0.000279144	-7.05797e-06	3.22218e-06	-0.00171388	0.000418461	0.00315393	0.00222712	0.00490274	-0.000797635	8.0695e-05	-0.0103367	0.000528072	0.000250773	-5.46059e-05	0.000100228	0.000144219	-0.000108764	0.000201682	9.78203e-05	-0.000535526	-0.000712934	0.00129886	-0.000443405	9.35296e-05	-0.00156925	-0.000271564	2.72385e-05	-0.00293384	0.000198796	-1.15223e-05	-0.000336631	-0.00108449	0.000611521	0.000112218	0.00242942	-0.000466129	0.000142625	-3.86943e-05	0.00240291	-5.48837e-05	-0.000270628	0.00134473	6.92712e-05	-0.000168337	0.000428016	0.00249383	-4.97641e-05	0.000440721	0.000102124	0.00837724	-0.000366538	0.000704723	-0.00140357	-0.00469221	0.000823466	0.000405922	-0.000209586	-0.0137428	3.36585e-05	-0.000226157	-0.000171171	-0.00107216	-0.00160291	3.04777e-05	0.000347822	0.000316957	-9.30268e-06	0.000421804	0.00045887	-0.00224254	0.000147881	0.00188763	0.000214346	-0.000424419	-6.94825e-05	-0.00124793	-0.000142189	0.000156675	-0.000209533	-0.000231177	-9.32434e-06	-0.000346257	-0.000544499	0.000367942	0.00156199	-0.00229555	0.00393164	-0.000455901	0.000337243	0.00145034	-0.000958748	0.00655689	0.000394932	-0.0166629	-0.000711655	-4.90277e-05	-0.000138144	-0.000415297	0.000725318	9.69916e-05	0.00316475	0.00232104	0.000456432	0.00220113	-0.0075199	-0.000564269	-8.07179e-05	-0.00362399	0.000321446	0.000297245	0.00101812	0.000490207	-0.000242807	0.000867117	0.000158523	-0.000690093	0.00179662	0.000186276	0.00138039	-0.00107569	-0.00149273	0.00260185	0.000202073	-0.00209701	-0.000537572	0.000181709	0.000119248	-8.72184e-05	0.000163906	0.00038883	-3.86145e-05	0.000462448	-0.000461457	-5.20045e-05	0.000167916	-6.74569e-06	0.000248623	-0.00353956	0.000285619	4.56302e-05	-0.000947764	-1.41519e-05	-9.53514e-05	-0.000809518	-0.000720839	-0.00503244	-0.00119585	0.000429207	0.00046245	-0.0014779	-2.2418e-05	-0.000640306	4.81753e-05	-7.71664e-05	0.000532759	0.00154745	0.00137023	0.000295281	-0.000188419	-0.000565435	-0.000590314	-0.000233123	7.37798e-05	-0.000576598	0.000259715	0.00053767	4.42402e-05	0.00381496	0.000242928	-0.000508089	0.00112697	0.000103505	0.000119238	4.41595e-05	0.000391415	-3.58732e-05	-0.00116928	-0.00049029	-2.9831e-05	-0.0001754	0.00126265	0.000590877	-0.00119552	-0.0314304	-0.00255296	8.01434e-05	0.000264082	0.00334699	0.000137563	-6.10466e-05	-0.00105096	-0.000695574	0.000618792	-4.32989e-05	-0.00147441	-0.000119505	-0.00107705	0.000733588	-0.000894797	-0.00178398	1.49305e-05	0.000161935	-7.32684e-05	-0.00137756	-0.000711251	-0.00134908	4.34109e-05	8.14323e-06	0.000928317	-0.000299614	-0.0589471	0.00162918	-4.50332e-06	-0.000431365	0.000250294	-0.000140029	0.000348295	-2.58056e-05	-5.09291e-05	0.00012672	-0.00196321	0.0006351	-0.000330559	7.91737e-05	-0.00255354	0.000495682	0.000169517	0.000319327	-7.84101e-05	0.000156825	4.79263e-05	-2.99606e-05	3.45195e-05	-2.93769e-06	-1.46439e-05	0.000540914	0.00246387	-2.9244e-05	0.000209226	0.00198752	-0.00175813	-0.000942916	-0.0123905	-3.0096e-05	1.66083e-05	0.000816463	0.0237069	0.000290099	9.74265e-05	-0.000136665	0.000245718	0.00163396	3.30389e-05	0.000573944	-0.00060004	0.00114732	-0.00189711	2.31966e-05	0.00172574	-0.00358672	8.95913e-05	0.000271967	-0.00034636	0.000754974	-0.00048391	0.00013865	-0.000268725	-0.000642757	0.004979	-0.000589035	-0.000550483	-0.000336824	0.0013086	3.80655e-05	-0.000519434	-0.00103607	0.000209752	-0.000718701	-0.000677496	0.000832354	0.000527412	-4.50874e-07	0.000531819	-4.48776e-05	6.58817e-05	-3.52471e-06	4.96196e-05	-0.00198305	0.000615008	4.89473e-05	-0.0128658	2.47962e-05	0.00236439	0.00127948	0.000796858	0.00203226	0.000643763	-0.0004207	3.05272e-05	0.00370484	0.000292764	0.00185641	-0.000143753	0.00173837	-0.0146221	-0.000290437	0.00338894	-3.34283e-06	0.000857213	-2.46752e-05	8.92549e-05	-0.00026904	-0.00151048	-2.25736e-05	-0.00144486	0.000449738	0.000136342	-9.91818e-05	-0.000507243	0.000164577	-0.000272668	0.000699361	6.90768e-06	0.000153842	-0.00103934	0.000481891	-0.000194384	1.92258e-05	0.000406131	5.79775e-05	0.00189018	-0.000230246	0.000112991	-0.000235432	-0.000800719	0.000225849	-5.4257e-05	-0.00781533	0.000700184	-0.00128551	0.000247293	3.55771e-05	-0.000468927	-3.55498e-05	-0.000145911	0.000812852	-9.32994e-05	-3.13373e-05	0.000551837	0.000157674	-0.000139221	0.00596449	0.000415523	0.00130027	-6.61714e-05	5.35601e-05	-0.000661405	-0.00021592	0.000605841	-0.000234898	-0.00292755	5.49128e-05	0.000217526	-6.62586e-05	0.00077693	-0.0100052	-0.000237214	7.53149e-05	-0.000272264	0.000643483	0.00138256	0.0196752	1.55983e-05	-0.000266096	0.00273339	4.91497e-05	-0.00323717	0.00158454	0.000234916	2.26719e-05	0.000832802	-5.43071e-06	-5.28857e-05	-0.000214437	-5.72875e-05	-0.000337704	-0.0140614	-0.00104488	4.67289e-05	0.00650765	0.000242245	0.000204648	-0.000361522	-0.00616782	-0.000186555	-0.000265009	0.00189385	0.00050309	-0.00150689	-6.66251e-05	-0.00055696	0.000108667	-0.00236836	-4.7206e-06	0.00129236	-0.00071121	0.000511664	0.00161456	-0.00300836	-0.0045955	0.00681463	-7.45079e-06	0.00270558	0.000946713	-4.95243e-05	-0.000269643	0.00118139	-0.000582744	9.37417e-05	0.00224504	-0.00215567	0.000154609	-0.00576054	5.21925e-06	-0.00181081	-0.00145188	-0.000395575	-0.00320643	7.97861e-05	2.95897e-05	-0.000206034	-0.00299943	-0.000979662	-0.000277435	0.00117646	-0.00199052	-0.00210996	0.000375814	-0.00044132	0.00143274	-0.00023354	0.000141765	-0.000483268	-0.00194648	-0.00383073	-0.000499218	-0.00034904	-2.38234e-06	1.22912e-05	-3.93495e-05	-0.00333989	0.000563963	-0.00095544	0.00933539	-0.00105276	-0.000678574	0.000940953	-0.000426768	0.000570184	-0.000435185	-0.000230689	0.00295408	0	-4.92838e-06	0	-0.00181549	0	0	0	0	0.0151128	0.00148788	-0.00722571	0	0.016391	0.00180895	2.47663e-05	0	0	0.0219151	-0.00524214	-0.00237768	-0.000191439	0	-0.0150528	6.59328e-07	0	0.00310974	7.84636e-05	-0.00355282	-8.58645e-05	0.0760786	-0.00301132	0.030971	0	0	7.6215e-05	0	0	-0.0143869	-0.0467677	-0.0188601	0.0114486	-0.000111624	-0.00119911	0.0654136	-0.0019951	0.00574922	0.0042083
x20MCx2307	0.00393219	0.00625536	-0.0118793	0.000202601	0.096312	-0.00138257	0.00586156	-0.00055563	-0.00103618	0.0445049	-6.75351e-05	0.0015862	-0.00368568	0.0147847	-0.0202666	0.00397624	0.00868037	0.00309498	-0.00154341	0.00813668	0.00186574	0.000125496	-0.0131909	0.0159344	0.0129414	-0.00925167	0.00451226	0.0104047	0.00639936	0.0117067	-0.0127908	0.150101	0.000792481	0.000436108	-0.137792	-0.00391079	-0.00483325	-0.0140801	0.011511	0.00129196	0.00335815	0.00596573	0.00658824	-0.000263956	0.00401255	-2.80192e-05	0	0.001263	0.00644425	0.023048	-0.00120323	0	0	0	0	0	0	0	0	0	0	0	-5.89247e-05	0	-7.92459e-05	-0.00035477	-0.0306387	0.0261073	0.0137847	0.0497463	-0.000346503	-0.0116325	-0.00282699	-0.0109163	0.00536346	0.000392524	0.0537297	0.00935083	0	-0.0140607	0.0328418	0	-0.000110125	0	0	0	0.00348133	0.00912114	0	0	0	0.000875131	-0.0212684	0.00502573	0	0.000326406	0.00243749	0	0.00517103	-0.000109832	0.253701	-0.00122406	-0.000149306	0.00561599	-0.00235629	-0.000215111	0.000321865	-0.00267512	0.000525213	-0.0734203	0.00201933	0.000245481	0.000239756	9.33278e-05	0.00268689	0.0003283	5.7705e-05	-0.00798853	0	0	0	0	0	0	0	-0.0236587	0	-8.84537e-05	0	0	-0.103058	0	0	0	0	0	0	0	0	0	0	0	0	0	0	0	0	0	0	0	0	0	0.00506482	7.08196e-05	2.26496e-05	0.0141955	-0.00183927	0.000123301	-0.000514373	-4.31769e-05	0	0	0	0	-0.0733435	0	-3.96122e-05	0.00240571	0.00063365	0	-0.00165593	-0.000229312	0.000225515	2.46217e-05	-0.0033288	0	-0.0113934	-5.03916e-06	0	-0.000966193	0	0	0	0.0365764	0.000147308	0	0.111056	-0.00369408	-4.62933e-06	-0.004479	-0.00034044	0.00194399	0	0	-7.18578e-06	0	-2.47744e-06	-9.15549e-06	0	-0.00305171	0	-0.000320156	0	0.00943706	0.00232186	0	0	0	0	0	-0.00105669	5.1131e-06	0	0	-0.00646376	0.000530651	0.0231111	0	0	0	0	0.00762867	0	0.0236361	-0.00070862	0	0	0	-0.00165282	-0.00048091	0	0	0	0	-0.000790514	-0.00696769	0	1.05107e-05	0.00987026	2.50613e-05	0.000955249	0.11248	0.000132961	-0.00093979	0.00156851	-0.00203132	-0.015313	6.17591e-05	4.22289e-05	0.000340431	-0.047573	0.00127653	0.0027978	0.000262867	0	-0.000271717	-2.94458e-05	-0.00200884	7.47386e-05	0.000172666	-0.00429678	-0.000100657	0.000746828	-9.27589e-05	2.66446e-05	0.0144714	-0.000965943	0.000244599	-0.019079	-0.0190663	0.00647465	0.000339812	-0.00627333	0.0201375	3.7099e-05	0.000267962	-0.0433446	0.00052118	-0.0771813	-0.033678	4.45933e-05	0.0149159	-0.0816734	0.00254541	-0.00111421	-0.00231236	0.000629393	0.00942805	-0.0113787	0.0339624	0.00504173	0.00377769	0.000521989	-0.002735	0.012269	-0.00946527	8.21278e-05	0.03015	0.00635007	-0.00440686	-0.000936093	0.0156531	-0.000649933	-7.37891e-05	-0.00163437	-0.0100662	0.00146797	-0.00133356	0.0256686	0.00182419	-0.00386359	0.000376667	0.000218813	2.96927e-05	0.00286547	0.000117294	0.00135154	0.000200866	0.000682683	0.00125392	0.00449143	-0.00114056	-0.0045247	0.000233521	0.00265173	0.000372633	0.000338322	-0.00445971	-0.000283097	0.000189878	0.000364578	0.00031352	0.00118927	0.000403967	0.000127812	0.00612034	0.00126371	-0.000783869	0.00192839	0.000418512	-0.000730783	0.0144808	-0.00362773	0.000409265	0.000371692	0.00118981	0	0	3.38935e-06	5.2235e-06	7.05663e-05	0.0185034	0.00010544	-0.000216413	0.000113579	0.000151503	0.000228247	-0.000201066	-0.0012192	-2.9398e-05	4.7297e-07	-0.000101515	-1.32311e-05	0.0238993	0.00192308	0.000116826	-0.000623845	-0.000322311	-0.000373945	0.0044541	0.000409893	-5.928e-05	-0.00192282	-0.000427451	-0.0012954	-0.000363937	0.000125382	3.6137e-05	-0.000749951	-0.0011205	0.00183047	-4.59394e-05	-0.000650496	-0.000629377	0.000362335	-7.24842e-06	-0.000234764	-0.000675688	0.000269562	-0.000398946	-0.00251026	9.05152e-05	0.000346649	0.0021948	0.0111655	0.0449087	-6.31084e-05	-0.0005761	0.000118293	-0.000203064	0.000286526	9.39664e-05	0.00778837	0.00344386	6.72932e-05	-0.000736058	0.000538864	-0.0010256	0.000162855	0.0365705	-0.000723813	0.000111796	-0.000157517	-0.000209514	-3.70269e-05	9.58594e-05	0.000134815	-6.15523e-05	0.000149067	0.000840623	-0.000221101	2.59201e-05	-0.000557072	-0.000710073	0.0153179	2.88233e-05	3.39824e-05	-3.62192e-05	0.00461667	-3.90742e-05	-3.55088e-05	-3.3436e-05	0.00090817	-1.05875e-05	-0.00392798	1.7625e-06	-2.64141e-05	-0.00419629	0.000676972	-0.00681095	-0.000182681	0.000487619	-0.000189933	-0.000737463	0.0040403	0.000188417	0.000480879	0.00994438	-2.4616e-05	-0.000136138	-2.7226e-05	0.000384722	-0.000291995	0	0.000560811	2.38799e-05	0.00103767	2.09772e-05	-0.000476271	-0.000554898	0.00319736	0.000988964	2.24949e-05	0.000704592	-0.000191821	-0.000124977	0.00597913	0.00572971	6.87622e-07	0.0050686	0.000762046	0.00787958	0.0192674	0.0104298	-1.29315e-05	-0.00152673	0.00192292	0.00047632	-0.00116456	-9.4299e-05	0.00169867	-0.00148791	-0.00113659	-0.000687871	0.00296861	0.00173367	0.00212233	-0.0775941	-0.0189489	0.077691	-0.000292702	-0.00156487	-0.00238903	0.000285792	-0.0359281	0.00184837	-0.000778239	0.00295829	-0.000353677	-0.000627095	0.00330343	-0.00235311	0.00436544	0.00191637	-0.00395811	-0.00562308	-0.0048502	0.00339836	0.00454631	-0.00074774	-0.00264268	-0.000711773	0.00174863	0.00285294	0.00419775	0.00073474	-0.00101328	-0.00159111	0.0213054	0.00329705	-0.00150308	0.00540165	0.0116886	-0.0287308	0.0145669	7.06583e-05	0.00512215	0.000350514	-0.00465816	0.00147616	-0.000422356	-0.0149636	0.00154651	-0.00303995	0.000349134	0.00111906	0.000433366	-0.00409426	-0.00300253	-0.00165652	-0.00373707	-0.00130692	0.0201476	-0.00111577	0.00768299	0.000150429	0.00085451	-0.00330374	-0.0189429	-0.000863064	-0.000808826	-0.0023088	0.000973927	0.00208003	0.000182048	-0.00112043	-0.000291956	0.0469106	0.0011453	0.00171156	0.00845616	0.00254282	0.00222745	-0.00420307	0.00239372	0.00297401	0.00305898	0.0033743	-0.00027184	0.000127567	0.000261347	-0.000195236	0.00142949	0.000783093	-0.00169748	0.00244855	0.00316522	-0.0454983	0.0234151	-0.00127985	-0.00980466	-1.0693e-05	-0.000989822	-0.00109257	-4.17159e-05	0.00160201	-0.00032794	1.6782e-05	-9.06695e-05	0.000424388	-8.48085e-05	-1.20586e-05	0.000498864	-0.000645367	0.000947415	0.000133333	0.000135446	-0.000360006	4.38858e-05	-5.6732e-05	0.000517309	-0.000101515	-1.2226e-05	-0.000184764	0.000161656	0.000172074	0.000856177	0.000112345	-8.57904e-05	-0.00039126	-0.000288769	0.000116568	0.000116027	0.00526436	0.000499237	0.00059308	-1.21291e-05	0.000123157	0.00236742	-0.000454716	-0.00188926	-0.00232453	-0.00116483	0.00028371	-1.808e-06	0.000132203	0.000144873	0.000336198	0.00347853	-0.00110712	0.000481292	0.000181899	0.000701818	-4.81515e-05	-3.48242e-06	-0.000589787	-7.55661e-05	0.000596427	-0.000254819	-0.00115296	-0.0033688	0.000987271	0.00154146	0.00306618	0.000947663	-0.000315143	-1.40955e-05	-0.000395974	-0.000808532	-0.00487186	0.000941375	-0.000104076	0.00126208	-0.00481353	-6.92703e-05	0.00110697	-0.00122855	-7.49196e-05	0.0028209	0.00410687	-0.000243288	-0.000856214	0.000396365	-0.000208929	-0.000228194	-3.68524e-05	5.3164e-05	5.72598e-05	0.000955459	-0.000150517	0.000274708	-0.000260719	-1.20435e-05	-0.000303254	0.00236623	8.53537e-05	0.000167425	-0.00133667	0.00554309	0.00441292	0.000312999	-0.00650711	0.0015595	-0.00102175	0.000247805	0.000141122	5.94341e-05	-0.000673653	9.05655e-05	-0.00238898	0.00194826	4.65336e-05	-0.00343263	0.000120024	-0.00105264	4.10564e-06	0.000476722	-0.000558499	-8.93037e-05	-0.000103676	-0.000366686	-0.000753782	0.000161652	-0.000213371	0.00104202	0.00734474	0.000621839	-0.000551333	0.000833871	0.00261174	4.92733e-05	-0.00218058	-1.83428e-05	0.00091523	0.000857794	0.00104673	-0.000218699	-0.000106319	0.000848571	-0.00543724	7.40671e-05	-0.000103048	0.000917497	0.00646424	0.00231855	5.85931e-05	-0.00368511	-0.00128746	-0.00404222	0.000346449	0.00125322	0.000181394	-7.16148e-06	-0.00023435	-0.000523772	0.00110492	0.0014561	0.000137952	0.0036496	1.46176e-05	0.00588096	0.000411157	-0.00388561	0.00104098	0.000109786	-6.03187e-05	0.00321684	0.000195291	0.000258732	-0.000182543	-0.000156857	0.000108613	0.000274758	1.11945e-05	0.000122575	0.00136533	-0.000945893	0.000877539	0.00249274	0.000929024	-2.42723e-05	0.00115633	0.000499447	-0.00110518	0.000223605	-0.00131164	0.000192456	-0.000205778	0.000951672	0.000807349	0.000904531	0.000242457	0.000859279	0.00100583	-0.000881261	0.000811886	-0.00125576	0.000318666	0.0023678	-0.000879157	0.000348428	-7.84024e-06	0.00107872	-4.17095e-05	0.000102168	0.000672741	-0.00124605	-0.000207343	-0.000189781	-0.000100191	-1.97869e-05	0.000379723	0.0028654	-0.000877496	-0.00165678	0.000118761	-5.01125e-05	0.000164522	-0.00199627	0.000220195	0.000232073	0.000556349	0.00101237	-0.000116328	-0.000391424	3.03718e-05	0.000751679	0.000235015	-8.93102e-05	-0.000101685	-0.00188002	0.00116577	-0.000164863	5.07655e-05	0.000377489	0.000554444	0.000539127	-0.000320254	-0.015817	0.000407955	0.000131524	0.00253161	-0.000758963	6.53617e-05	-0.000117595	0.000492812	4.86987e-05	0.000276574	-0.000987648	0.000194919	0.000261912	0.000755427	0.000110903	3.19799e-05	0.000331409	0.0011285	6.12046e-05	7.72251e-05	0.00708435	3.63949e-05	-0.00011249	5.88259e-05	0.00346649	0.000795772	-0.000207348	-0.00354563	0.000444209	-0.000544917	-9.75744e-06	0.00127456	0.000139039	0.000179328	-0.000997176	0.000281538	-0.000153356	0.000110221	0.00180269	-6.11098e-05	0.000300991	0.000179239	0.0023187	0.00129005	0.000650007	-0.00113549	0.00130318	0.000849665	-0.000348326	0.000548479	0.0131983	-6.67394e-05	5.72868e-05	0.00163362	6.00169e-05	0.0014599	-0.000100186	-0.00126746	0.000228454	-0.000169171	-0.000533406	-0.0002785	3.14305e-05	-3.37391e-05	0.000836763	0.000351587	-0.000324669	-0.000119343	0.00167758	0.000698815	0.000615477	0.000380597	-0.000298183	-3.68428e-05	0.000625872	0.000186908	0.000169014	-0.000302057	-0.0003078	0.0043917	0.00182324	0.000390577	0.000217387	0.00563291	0.00242531	-0.00125359	0.0444849	0.000716274	-0.000165899	0.000215742	-9.17565e-05	-0.00399631	0.00102774	0.00129085	-0.00217622	0.000124955	-0.00382326	-0.00846373	0.00272037	0.000305587	-0.000934033	-0.001864	-0.000243205	0.00269875	0.00030616	0.000170206	-0.00104254	0.000202761	-0.00177534	-0.000878064	0.000212189	0.000603222	-0.000515152	0.000547859	0.00993512	-0.00015185	0.000155929	0.000285602	-0.000234024	-0.000559598	0.000149251	0.000458694	2.03994e-05	-0.00303715	0.000866787	-3.69607e-05	-2.8629e-06	-0.00224765	0.00107074	0.000180913	0.000702268	0.000106313	-0.000140999	-2.74036e-05	0.000105905	0.00170217	-0.000642968	-7.38038e-05	0.00154421	0.00105757	0.000234744	0.000219364	0.00044971	-9.33864e-05	0.00187267	1.71143e-06	0.000123002	0.000390437	-1.94814e-05	-0.000154664	6.10224e-05	2.23236e-05	0.000484651	-0.000314641	-1.30829e-05	0.000114433	0.000258695	-0.000918677	0.000355887	2.36824e-05	0.000633611	-0.000250772	0.00113831	0.000788717	-0.000627176	-3.10709e-05	0.000607403	0.000155163	-0.000470929	0.000632924	0.000162432	-3.82947e-05	-0.000234812	0.000767768	0.000251991	-0.000379416	0.0318647	-0.00169398	-7.0103e-05	0.000372168	-0.00116825	-2.65008e-05	-8.99406e-05	-0.000463539	0.00163297	0.000360144	-1.62057e-05	0.000247651	0.000678863	0.000479234	-0.00112797	-6.72681e-05	0.000123527	0.000169185	-0.000101083	7.06195e-05	0.000626468	-0.000636587	0.000243264	0.000146248	0.000523286	0.00111128	-0.000209828	0.0771748	-0.00279983	-7.5737e-05	0.000631076	0.000126614	-8.08615e-05	-7.24522e-05	0.000191922	-2.18339e-05	0.00038764	0.000118154	5.469e-05	-8.95484e-06	0.000253859	0.000556582	-0.000568767	0.00201208	0.000402153	6.34816e-05	0.00014398	-0.00043744	-0.000107749	2.14336e-05	-8.10849e-05	5.33323e-05	6.64619e-05	-0.00189969	0.000159286	0.00044916	0.00290545	0.00183823	0.00375292	0.00107392	0.000288244	-5.55991e-05	-0.00038944	0.00948888	6.89481e-05	-0.000183239	2.08412e-05	4.91745e-05	0.00097283	0.000552437	-0.000446591	0.000406896	-8.49738e-05	-0.000673524	1.95556e-05	-0.00112278	0.00225636	0.000169286	9.41497e-05	-0.000523652	0.000359173	-0.000481395	-0.000213507	-0.000164342	0.0012961	-0.00542848	5.3575e-05	-0.000720034	-0.000108402	0.000121715	0.000106734	0.000164356	0.000546557	-3.29061e-05	-1.53811e-05	0.000196528	-0.000755591	0.000458902	8.15277e-05	0.000408045	0.000285764	7.0009e-05	0.000177741	0.000145869	0.00290316	0.00078827	-4.58955e-05	0.000495426	1.20409e-06	-0.000356154	0.00245166	5.14166e-05	-0.000232308	8.13995e-05	-0.000457282	0.00171129	0.00202354	0.000583402	0.0016866	2.56141e-05	0.00110194	0.000965139	-0.000531163	-0.000811473	-0.00107838	0.000722031	-0.000726006	0.000493214	1.80493e-05	-0.000939973	-9.88939e-06	0.000975453	0.00156564	0.000417477	-8.97083e-05	-0.000271028	-5.26442e-05	0.000443721	0.000420087	-8.666e-05	-4.4999e-05	0.000335192	-0.00201492	0.000149477	8.23972e-05	0.000200109	-0.000494028	0.00210636	0.000438424	0.000221736	-0.000842117	0.000165818	0.000368015	-0.000197837	-0.00100651	0.000615735	0.00109846	-0.000125727	-0.000120626	0.000939497	-5.22997e-05	0.000585718	0.000312816	0.000318401	-5.69188e-05	0.00028246	0.000501412	-0.000334436	0.003449	0.000268279	0.000368172	-4.13682e-05	3.84645e-05	-0.000591935	0.000935968	-0.000640592	0.000679133	0.00345991	0.000157757	-0.000194343	0.000252658	0.000429114	0.00196079	4.20394e-05	-0.000179985	0.00198997	-0.000459433	0.000619322	0.0189906	9.31319e-05	0.000543434	-0.002483	-0.000598917	-0.000338403	8.05469e-05	0.000301801	-3.15948e-05	0.000110142	-0.000133505	0.00020411	0.000717228	0.000258264	0.000310598	0.028307	0.00287188	-2.35045e-05	0.00348722	0.000109343	0.000170506	2.62597e-06	0.00334977	6.19177e-05	0.000528677	0.000476183	0.000147906	-0.00114703	0.000147708	0.000721162	-0.000166227	0.000783926	-1.97064e-05	0.000950562	-0.00103423	0.000145409	0.00296979	0.00227669	-0.00131595	-0.00249279	1.50854e-05	-0.00143896	0.000311892	-0.000350044	-0.000178526	0.00117752	0.000197775	7.19688e-05	0.000739527	0.000299241	0.000325137	0.000293451	1.62276e-05	-0.000663822	0.000316817	-0.000223141	0.00285418	-0.000107999	9.55144e-05	0.000361384	-0.000623627	-0.000566655	0.000209763	0.000914642	0.000284432	-0.00107158	-0.000600878	-0.000314601	0.00167405	0.000754221	-8.11103e-05	-0.000147074	-0.000223828	0.000920239	-0.000683732	0.00052938	2.5673e-05	0.000102975	0.000172614	-2.18924e-06	0.000385073	-0.000162367	-0.00360658	-0.000228254	-0.000185581	0.000101851	1.5134e-05	0.00137605	0.00018798	0.00129229	-0.000107789	0	2.75712e-07	0	-0.00198082	0	0	0	-6.69833e-07	-0.0033904	-0.00181277	0.000104976	0	-0.00565764	0.00203289	3.99115e-05	0	-5.65147e-07	0.0705312	-0.00472163	0.00408505	0.000876723	0	0.00223881	1.18006e-06	0	0.00336394	0.000154116	-0.0382457	0.000258673	0.0273069	-0.00332649	0.0562515	0	0	3.91454e-05	0	0	0.00406687	0.0266462	-0.0122548	0.0145988	-4.47389e-05	-0.00304085	0.0811639	-0.0021416	0.0102181	0.0211697
x20MCx3335	-0.000988552	0.0137751	-0.000531507	0.000696838	0.316729	0.00227992	0.0175413	0.000122171	-0.0026393	-0.00817707	0.000274958	-0.0144676	0.00490192	-0.0308941	-0.0854332	0.00625126	0.00955561	0.00668812	0.00194505	0.00842061	0.00946898	0.00246835	-0.0238413	0.00607524	0.00947746	-0.0149611	-0.00471937	0.0179452	0.00631805	-0.0196408	-0.0865336	-0.023655	0.00596053	0.00165662	-0.163256	0.00366643	-0.000355449	-0.00509995	-0.0187143	0.00166984	-7.60474e-05	0.00754424	0.00843031	-0.00213614	0.00471016	-0.000586642	0.000282435	0.00107202	0.00775345	0.0218637	0.00364411	-0.000115147	0	0	0	0	0	0	0	0	0	-4.50149e-05	-3.13449e-05	-8.14742e-05	-1.34659e-05	-0.000212326	-0.0310461	0.0285509	-0.0117533	0.0447705	-0.00011489	0.0620539	0.0152688	-0.00329615	0.00539143	-1.73777e-05	0.0498593	0.00765873	5.8293e-05	-0.0153557	-0.0364278	0.000142224	-3.40873e-05	-4.45782e-05	0	0	-0.00158972	-0.00861282	0	0	0	0.00100147	-0.018921	-0.00397741	0	-0.00381515	0.00230205	0	0.00767849	0.00060742	0.207438	-0.00134008	-9.09192e-06	-0.000521278	0.0106003	0.000121357	-1.38725e-05	-0.00191959	0.000573746	-0.0761946	0.00338161	8.57413e-07	0.000127302	0.000251177	0.00524138	8.81505e-05	0	-0.00314799	0	0	0	0	0	0	0	-0.0236826	0	0.000104358	0	0	-0.112414	0	0	0	0	0	0	0	0	0	0	0	0	0	0	0	0	0	0	0	0	0	0.00440641	0.000117388	2.14054e-06	0.00941545	-0.00221657	0.000122431	-0.000710923	-7.68159e-05	0	0	0	0	-0.0784464	0	0	0.002296	-0.00020472	0	0.0015961	0.000139412	8.63015e-05	1.60962e-05	0.00293062	0	0.00808578	3.26191e-05	0	-0.000392728	0	0	0	0.0341013	0.000173692	0	-0.0550743	-0.00591658	-1.71757e-06	-0.00452118	-0.000473784	-0.00015544	0	0	-5.45449e-05	0	-2.21756e-05	-1.8588e-05	0	-0.0030204	0	-0.000286683	0	0.00785143	0.00204272	0	0	0	0	0	-0.000847924	-0.000222265	0	0	-0.00559196	0.000491123	0.0237257	0	0	0	0	0.00736954	0	-0.0116703	-0.000990215	0	0	0	-0.0017302	-0.000634228	0	0	0	0	-0.00103741	-0.00826154	0	1.69415e-05	0.0128712	-0.000315123	0.00091678	-0.0201894	0.000185588	-0.00100409	-0.00280899	5.24909e-05	-0.015106	-0.000389197	3.41592e-05	9.15639e-05	-0.000948603	0.00182274	-0.000148173	-0.00339223	-9.10601e-06	-4.86554e-05	-5.45577e-06	-0.00332755	-0.000139802	-0.0126913	-0.0111047	0.000211897	-0.00640683	-0.00634957	-7.44608e-05	-0.0365382	0.000785328	0.0002111	-0.0244535	-0.0190608	0.00392912	-0.000280448	-0.000204155	0.019245	2.10956e-05	-0.000360822	-0.0671646	0.000454743	-0.0613741	-0.0303791	5.98198e-06	-0.00451052	-0.0198043	-0.00667957	0.000303047	-0.00359257	0.000478452	0.00987911	-0.0110133	-0.0420975	-0.00198472	-0.0181454	-0.0116055	0.0269771	0.0075787	0.00194084	0.000473497	0.0409857	0.00475595	-0.000608607	-0.000844463	0.0102717	-0.00620732	-0.00108701	-0.000313871	-0.010795	-0.00392676	-0.00241885	-0.129275	0.00263599	-0.00759556	0.000285785	0.000451362	-0.00119826	-0.0463875	-0.00967326	-0.0168065	-0.00104246	-0.0165366	-0.00583672	-0.0532195	-0.00274943	0.000919797	-0.00159573	0.00217108	-0.00239275	-0.00177778	-0.00633406	-0.000875708	-0.00171791	-0.00297233	-0.0095697	-0.00285286	-0.000291567	-0.0016458	-0.00644195	-0.0150888	0.00163335	-0.00364363	-0.00575261	-0.000123653	-0.0328747	-0.0061764	-0.00158164	0.000727447	-0.00296453	0	0	-7.13196e-05	-5.54599e-05	-0.000514393	0.0427655	-0.000127911	-5.83257e-05	5.85704e-05	0.000188222	-0.00145437	0.000283621	0.00315441	-0.00106731	4.7297e-07	-2.68993e-05	1.18756e-06	-0.0838213	0.00250553	-0.000113758	-0.000399422	-0.003716	-9.60434e-05	0.0104656	-0.000265845	-0.00725893	-0.00197948	-0.00012316	0.000942756	-0.00199569	-0.00106636	-9.80641e-05	0.00331574	-0.00122857	0.0120722	7.09065e-06	-0.000554819	-0.00039138	-0.00171221	0.000172818	-0.000279811	-0.000307536	-0.00272471	-0.000422214	-0.000426594	0.00015635	-0.000585513	0.00269003	-0.112392	0.044975	-0.00025762	-0.00157553	-0.000312392	-0.000435344	-0.000644301	-0.000798924	-0.00445887	-0.00671366	-5.8343e-05	-0.00048464	-0.00234952	-0.000802336	-4.55638e-05	-0.00836422	-0.000392809	-5.25089e-05	-0.000149263	-0.000448914	7.60023e-05	0.000310864	-0.0028156	-0.000765297	3.97351e-05	-0.00176638	-0.00110676	5.48849e-05	-0.00164261	-0.000830776	0.0123422	-0.000835264	-0.000234866	-0.000640676	-0.00337694	-9.75891e-05	2.94426e-06	-1.667e-05	-0.00515734	-0.00264386	0.0075283	-1.76198e-06	0.00030988	0.0109366	-0.00346396	0.0112446	-0.000555111	0.000401037	-0.00112586	0.000309847	0.00236372	-0.00123574	0.000745102	0.00958591	-1.32759e-06	-0.000158483	0.000494846	-0.000827743	-0.000261877	0	-0.0164241	7.47954e-05	0.00056396	-0.000240609	0.000930885	0.00143553	0.0068656	8.11356e-05	-2.76056e-05	-0.00297959	-0.00011769	-1.42921e-05	-0.00740794	-0.000750079	0.00129953	0.00334281	-0.00113638	-0.0289243	0.0107037	0.00587305	0.00117565	-0.00136858	-0.00104664	0.000629882	-0.00233816	-1.00703e-05	0.00121558	-4.75233e-05	-6.69035e-05	-0.00144219	-0.000699467	0.000897235	-0.00850615	0.0421686	-0.0191651	0.0873183	-0.000556849	0.0028542	-0.00486357	-0.00034465	0.013238	0.00072461	0.00151037	-0.0131671	-0.000275022	-0.00153843	-0.00166463	0.00168958	0.00502926	0.0026599	0.0101797	0.00245329	0.00139301	0.00555349	0.000165177	-0.000217615	0.00188054	-0.000294365	0.00374074	-0.000821842	-0.00938782	-0.000305978	0.00557693	-0.000613831	-0.00386211	0.000723598	0.000647845	-6.46057e-06	0.000244296	0.0221377	-0.0509757	0.000261858	-0.015574	0.000789383	0.00347302	-0.000549016	-7.07899e-05	0.0026637	-0.00633862	0.000539789	0.000142794	0.0019863	0.00140687	-0.00714804	0.00385507	0.00087915	-0.0219821	-0.000626071	0.00722869	0.000377058	-0.0799764	0.00280713	-0.00457893	0.00315522	0.0546905	0.00113962	0.00427527	0.00257155	-0.00219065	4.48876e-05	0.00293226	-0.016214	0.00135852	0.0431927	3.21022e-05	-0.000456665	0.00173261	0.0022316	-0.00273562	-0.00743247	-0.000735398	0.00170485	0.000775796	-0.00233829	-0.000670478	-0.00293476	0.000844059	-0.00168285	0.00684087	0.000231026	0.00020966	-0.000929469	0.00251469	0.0613233	0.0331115	0.000544151	-0.011384	0.000747912	0.0130733	0.00366605	0.000796432	9.46351e-05	-0.000627068	0.000177486	-0.00039248	0.00205332	0.000268118	-0.000187699	-0.00216436	0.00235846	0.00103576	0.000147578	2.33376e-05	0.000332038	2.31721e-06	-0.000229205	-0.000108644	-0.00013869	0.000103259	-0.000145354	1.35777e-05	-0.00294353	-0.00291714	-0.00285561	-4.80421e-05	-0.000884331	-8.81228e-05	-0.000367771	0.000169513	0.00286676	0.000239333	2.48683e-05	-0.000725089	8.90636e-05	-0.0106484	0.000912823	0.00137321	-0.00146149	-0.000246004	0.000163185	0.0038291	-0.000430395	0.00211009	0.00078239	-0.00221951	0.000107793	0.00131622	0.000596568	-0.00245415	-0.000811797	-3.45999e-06	0.000203008	8.05899e-05	-0.00210272	0.000223724	0.000149684	0.00130422	0.00416441	0.00226683	0.00203027	-0.000108982	-0.000185595	0.000339331	0.00078502	-0.00364328	-0.000135806	0.00221963	-0.00015223	-1.52464e-05	0.0176305	-2.08834e-05	0.00111605	-0.00175415	-0.000236625	0.000844881	-0.0040868	0.000307156	-0.000288447	-0.000540031	0.000421846	0.00152912	-5.97135e-05	-0.000828764	-6.7052e-05	-0.000931976	-0.000741629	0.00225144	0.000323135	1.49156e-05	0.00344463	0.00271821	-0.00021363	0.000359816	-1.02586e-06	0.00361998	0.000216197	-0.00526905	0.00193619	0.00262505	0.00176989	0.00021816	-0.000334024	0.000539198	-0.000176568	0.000423149	0.00558948	0.00080128	0.000100869	0.00923465	0.000102026	-0.000295901	-0.000148594	-0.00254622	-0.000253229	7.07383e-05	0.000199427	-8.36473e-05	0.000980158	-0.000126061	-0.000671797	-0.000359966	0.00254134	0.00102763	-0.000411569	0.00243285	0.00168087	2.24645e-05	-0.00446246	-0.000144476	0.000501455	0.000316362	0.000364553	-0.000154983	1.55797e-05	-0.00315792	0.000400317	-8.19608e-05	0.000304285	-0.00039242	-0.00326282	-0.00221372	0.000159969	0.00372104	-0.000548541	0.0164401	0.000651682	0.000546567	1.43701e-05	-3.63635e-05	0.000689821	0.000703492	-0.000610044	-0.00452188	3.08911e-05	0.00207951	-2.27917e-06	-2.81344e-05	-0.00706732	0.00317189	0.00228015	-0.00055239	0.000169462	-0.00204228	0.00035548	-5.41353e-05	0.00296337	-0.00180073	0.00133265	-0.000886848	-0.00331548	-5.88992e-05	-0.000329478	-0.000135599	0.00032082	0.000347018	0.000695208	-9.64684e-07	-0.0017878	0.00158561	0.000380704	-0.00216739	-0.00182243	-3.09592e-05	-0.00230974	0.00186699	0.00150256	0.00307108	-2.23789e-05	4.84744e-05	0.000199416	0.00131809	-0.00108981	-0.000948841	0.000114038	-0.00158979	-0.000909009	4.8862e-05	-0.000656418	0.000931331	4.23824e-05	2.03763e-05	-0.00343886	0.000181132	-0.00256332	0.00028355	0.000115923	2.62369e-05	0.00106997	0.00156477	0.000109745	-0.00160233	-4.27441e-05	0.000437955	0.000115248	0.00012705	-0.00074084	0.000399046	-0.00825851	-0.00111433	-0.000721792	-0.000135333	0.000396915	-0.00177621	-0.000180277	-0.000147651	0.00542613	-0.000822261	-0.00132858	3.70877e-05	-0.000109468	0.00161074	0.000843143	0.000923231	-0.000341077	-0.0482105	0.000568441	0.000139421	0.000761573	3.15031e-05	-0.000688987	6.96115e-05	6.97711e-06	0.000123994	0.000334305	-0.000467516	0.000205343	-0.00180474	0.000491161	0.000328585	-0.000460575	0.000217671	-0.000751884	0.00113664	6.13251e-05	-0.0120383	-0.000239087	4.08969e-05	-0.000190616	-0.00173199	0.000318392	0.000166195	0.00221574	-0.00185472	9.18435e-05	-0.00010859	0.000789188	0.00030444	1.43475e-05	-0.0012817	7.3986e-05	-0.000221899	-0.00179866	0.000505755	-2.59365e-05	-0.00087827	-0.000441405	0.00421963	-3.72565e-05	0.0006576	0.000763453	0.00334878	-0.000505692	0.000325601	-0.000120096	0.0130874	6.8767e-05	-0.000116529	-0.00327127	1.25362e-05	-0.000463727	3.07221e-05	-0.00189486	-0.00109214	0.000101047	0.000454569	-1.92838e-05	0.0024001	-0.00109437	0.000818629	-0.000378018	0.00038648	-6.13398e-05	0.00273415	-0.00130697	-0.000413508	-0.000105032	-0.000144214	-1.88559e-05	0.00043258	0.000347426	-0.000472117	-0.000804073	0.000885524	0.00272331	-0.00186974	0.000254092	0.00117397	0.000949514	0.00580716	0.000126281	-0.00960102	0.000332111	-0.000233878	-5.78282e-05	4.26179e-05	0.000532362	-0.00101092	0.00178837	-0.0031374	0.000275383	0.00122722	0.000983818	0.000305876	-5.60002e-05	0.0100419	0.000696	0.000168297	0.000509286	0.000229965	0.000268317	-0.000219555	4.53671e-05	-3.38353e-05	-0.00187992	0.000161943	0.000796299	0.000680011	-0.00161616	0.0060944	0.000122482	-0.00276919	-0.000309215	-0.00170316	-0.000909886	-0.000614676	-0.000255628	-0.000589517	0.000107412	0.000710209	-0.000594194	-0.000215562	0.00280411	0.000259703	-0.00187958	0.000727691	0.000189847	0.000103589	-0.000912016	6.98746e-05	-0.000158989	0.000972311	-6.90811e-06	0.00600143	-0.00132339	0.000804884	-0.000908933	-0.00017354	0.000206221	0.00129053	-1.88391e-05	-0.000208599	-0.00467478	-0.00118449	-0.000300875	8.90918e-06	7.14528e-05	-0.00112985	-0.000501572	0.000125258	5.05783e-05	0.000905373	0.000310791	0.00034594	7.44225e-05	0.00480518	-0.000282327	-0.000597718	0.00132996	0.000120129	-0.00055433	-0.000390607	-0.000543322	-4.16797e-05	0.000620275	0.00026439	-8.0194e-05	0.000399282	0.000581028	-0.00241741	0.000831367	-0.0237758	0.00129094	-3.5218e-05	0.000266328	0.00470011	8.49168e-05	-0.000165751	0.0012585	0.00116408	0.000406812	2.34367e-05	0.000180943	-0.000447238	0.00044627	0.000479691	-0.000407671	0.000148555	-4.94943e-05	0.000191445	0.000128891	-0.00070741	0.00310879	0.000670023	-1.31296e-05	-2.39884e-05	-7.53123e-05	0.000227625	-0.0630507	-0.0148896	3.19094e-05	-0.00194966	9.65507e-05	-0.000393363	0.000183425	-0.000373937	-4.25449e-05	0.00119031	-0.000777632	-0.000343692	2.68869e-05	-2.12189e-05	0.000285596	0.000494914	0.000856318	-0.000202907	-4.88931e-05	0.000159046	4.82365e-05	-5.11168e-05	-0.000276401	0.000132977	2.14453e-05	-0.00128645	0.00255602	-1.49696e-05	7.71973e-05	0.00154711	-0.00166916	0.00407284	0.00201558	0.00036089	-1.35466e-05	0.00034304	0.0164124	0.00020285	8.00637e-05	-9.90985e-05	-0.00036762	0.000662892	0.000329665	0.000290572	-6.39571e-05	-0.000573883	3.58415e-05	3.16844e-05	0.00342037	-0.00209268	-0.000763019	0.000110213	-0.000346284	-0.000276805	0.000262785	0.000365382	-0.00057241	-0.00132331	-0.0127864	0.000103001	-0.00011121	-0.000381212	0.000450204	4.23637e-05	7.75939e-06	0.000794201	-0.000557753	6.15086e-05	0.000203048	-0.000516206	-0.000382137	3.97392e-05	-0.00097204	5.0376e-05	2.48437e-05	-1.47521e-05	-0.000548694	0.000290319	0.00080537	0.000559255	0.000569583	-8.91206e-05	0.00124276	-0.00205466	-0.00102732	0.00177236	-0.000120495	0.000889796	-0.000336833	0.00591507	-0.00113309	0.00189943	0.000120695	-0.00366132	-0.0069132	-0.000476287	-0.00127863	5.47083e-07	0.000358142	0.000714001	-0.000330341	-0.000156201	0.0120792	-6.1194e-05	-0.0017782	0.000341662	-0.000821319	-0.000102615	0.00124749	-6.10001e-05	-4.3517e-06	0.000313568	0.000159252	5.86875e-05	0.000663216	0.000566733	3.45843e-05	-2.25669e-06	0.000194919	0.000842132	0.00124173	0.00103659	0.000207494	-0.000827834	-0.00042115	4.84731e-05	0.000166831	-0.00347746	0.000542687	-0.00178561	4.63292e-05	-3.49289e-05	-4.67781e-05	-7.28691e-05	-0.000348158	0.000225265	0.000681524	-2.23777e-05	0.000666258	7.25455e-05	1.4093e-05	0.0011953	0.000273589	-0.00229341	-9.6536e-05	9.8404e-05	0.000387464	-0.000673756	0.00035139	-8.60408e-05	-0.00304514	-0.00010971	0.000274896	-0.000122951	0.000143752	0.00454099	2.40565e-05	0.000300106	0.000463831	-0.000552597	0.000967234	-0.0219112	6.22001e-05	-2.85226e-05	0.00402719	-0.000598827	0.00434712	0.000458894	3.16091e-05	1.85907e-05	-0.000391883	-7.77431e-05	-0.000640274	-0.000300858	-0.000112174	-0.000111798	-0.0187008	-0.000664809	0.000455074	-0.000578701	0.000147103	1.71246e-05	3.21247e-05	-0.00949112	-8.24624e-05	3.39748e-07	0.00129899	0.000167593	-0.00111214	-0.000122405	-0.00133263	0.000189789	0.000438316	-1.75022e-05	0.00117152	0.00167374	0.000436312	0.0010328	0.000903341	0.0115801	0.00479614	8.88006e-05	0.00205046	0.000515411	0.000971893	0.000250494	0.000162398	4.70875e-05	-0.00048126	0.0010758	0.00101971	0.000180603	-0.00387572	8.86035e-05	-0.00153089	0.00392389	-0.000385252	-0.00758068	-0.00031216	5.51511e-05	-0.000635442	-0.00253455	0.00437705	-0.000256357	-0.000513063	0.00275933	0.00562631	0.00014664	-0.000440578	0.000139344	-0.000363838	1.64798e-05	0.00102437	-0.00215767	0.00109183	-0.000205299	-0.00715178	0.000518731	-0.000277542	7.09842e-05	0.00031377	0.000483631	0.000824568	0.00617193	0.00113675	-0.000259325	-0.000207544	0.000732228	-0.000593297	-0.000584815	-0.000815005	0.00155932	0	-1.34391e-05	0	-0.00170322	0	0	0	-3.77323e-06	-0.015382	0.00342911	-0.0341532	0	0.0235647	0.00409347	3.0639e-05	0	-1.49219e-07	-0.141607	-0.00366192	0.00702786	-6.45846e-05	0	-0.0220645	0	0	0.0038199	8.13097e-05	-0.00871555	-9.31171e-05	0.0463363	-0.00244215	0.0259908	0	0	2.82054e-05	0	0	-0.00425263	0.0522794	0.0105246	0.0141411	-0.000993327	-0.0330409	0.0817668	-0.00223764	0.00842626	0.00104078
x20MCx2039	0.000438062	0.00297303	-0.0061998	0.000197082	0.146552	-0.00147136	-0.00308067	0.000427515	-0.00184695	0.00389045	-0.000279386	-0.000261361	-0.00533752	0.0158784	-0.0078202	0.00535912	0.0101922	0.00491019	0.00261277	0.00816084	0.0046392	-0.000539487	0.0454752	0.00490485	0.0324477	-0.0108986	-0.00401238	0.00820251	0.00967552	-0.0121386	-0.015177	-0.0464983	0.00668308	0.00291022	-0.134192	-0.0060976	-0.00401756	-0.00998297	0.0113879	0.000527354	-0.00201877	0.00812246	-0.0270814	-0.00242501	0.00652726	-0.000208945	-1.31603e-05	-0.00148742	0.00785535	0.0233418	0.00317481	-1.2507e-05	0	0	0	0	0	0	0	0	0	0	0.000249876	0	-6.1885e-05	-0.000263473	-0.0319115	0.0259431	-0.0101851	0.0500839	-0.00026976	-0.0106853	-0.00272459	-0.00606531	0.00380032	0.000399772	0.0498643	0.0101296	0	-0.0141423	-0.0410219	0	-1.78387e-05	0	0	0	-0.00132028	-0.0102632	0	0	0	0.00084525	0.00264129	0.00356889	0	0.000381484	0.00200975	0	0.00627171	0.000369715	0.301516	-0.00162657	0	-0.000553983	-0.00289252	5.9134e-05	8.02774e-05	-0.00243132	0.000255983	-0.0787231	0.00333212	4.16027e-05	-0.00109724	0.000181176	-0.00412867	0.00017197	3.37199e-05	0.0130123	0	0	0	0	0	0	0	-0.0227982	0	9.48323e-05	0	0	-0.105153	0	0	0	0	0	0	0	0	0	0	0	0	0	0	0	0	0	0	0	0	0	0.019453	4.10697e-05	1.37319e-05	-0.0120474	-0.0017107	8.7345e-05	-0.000450094	-2.28512e-05	0	0	0	0	-0.0734377	0	0	0.00291409	-0.000319833	0	0.00150201	0.000103791	-0.00342999	-0.000510435	-0.00383685	0	0.00666302	-3.8353e-06	0	-0.000481224	0	0	0	0.025502	-6.70203e-05	0	-0.0685867	-0.00671646	-5.57972e-06	-0.00488128	-0.000392295	-0.00010362	0	0	-4.60157e-05	0	-1.08538e-05	-1.40238e-05	0	-0.00361515	0	-0.00026267	0	0.00869676	0.00201286	0	0	0	0	0	-0.000796003	-0.000241335	0	0	-0.00590091	0.000365562	0.017526	0	0	0	0	0.00517139	0	-0.0165597	-0.00151894	0	0	0	-0.00230324	-0.00115094	0	0	0	0	-0.000701204	-0.00825925	0	1.50628e-05	-0.315463	-6.05356e-05	0.000770935	-0.0209081	-0.000101162	-0.00108429	0.000293248	-0.00317835	-0.00364534	0.00155423	1.21058e-05	3.54844e-05	0.00544261	9.26249e-05	-0.000939554	0.000145652	5.33088e-06	-1.98163e-05	0	-0.000167682	0.000176135	0.000143936	0.00346642	-1.23801e-05	0.00136894	0.000170566	-0.000125687	0.0130065	0.00072403	0.000563505	-0.0096077	-0.0199182	0.00648464	0.00280442	-0.00139811	-0.0417108	-4.00011e-06	-0.000399134	-0.0492029	0.0021189	-0.0575444	0.0556643	-1.44358e-05	-0.00737502	0.0494139	0.00189963	0.000107321	-0.00290206	-0.0022277	0.0133866	-0.00899027	-0.0151773	0.00400605	-0.00849982	-0.000882055	-0.010929	0.00164818	-0.00712896	3.55792e-05	-0.0269227	-0.00180988	0.000938916	0.000599097	0.014284	0.000842708	2.76409e-05	-0.000461651	-0.00662931	0.00326066	0.00183356	0.0250289	-0.00162495	-0.0028647	0.000459356	0.000186685	0.00200873	0.00657799	0.000269794	0.000322736	-0.000521833	0.000947716	0.00130899	0.00749916	-0.000940976	0.00159246	9.79343e-07	0.00266513	0.000489859	0.000584613	0.00159436	-0.00654748	0.000329678	0.000495609	0.000644238	0.0016418	6.50094e-05	0.000108031	0.0040117	0.00252904	-0.000436498	0.00389338	0.000335303	-0.000781659	0.0154567	-0.00522586	0.0125468	-0.00288499	0.000428428	0	0	4.22667e-06	5.2235e-06	-0.000661764	0.0180178	8.57954e-06	-0.000156336	0.000346204	0.00032396	0.000138098	-0.000186446	-0.000423408	0.000214398	6.87803e-07	-0.000153245	1.72905e-06	0.0170949	-0.00656559	0.000183163	-0.000645485	-0.000356054	3.51708e-05	0.00540296	0.000401015	0.000912459	-0.00220883	-0.000756036	-0.00102311	-0.000298046	0.00048009	8.11539e-05	-0.000679782	-0.00129148	-0.0138852	-4.19293e-05	-0.000574318	-0.000325284	0.000349433	-3.19797e-05	-0.000180579	0.000323011	0.000726314	-0.000182841	0.00214158	-1.03057e-05	-7.34321e-05	0.00306281	0.0123962	0.055204	-0.000192952	-0.000458327	-0.000105964	-2.16924e-05	0.0052035	-2.94766e-05	0.00805762	0.00292751	5.37943e-05	-0.000621748	0.00130751	-0.00100823	1.37155e-05	-0.000281103	0.00182258	-1.75863e-05	-0.000154025	0.000132623	0.000411133	0.000192896	0.000522603	8.07449e-05	0.000270793	0.000334879	-0.00153375	-9.93634e-05	0.00296526	-0.00078663	0.0129507	-1.76408e-05	-0.000103748	2.2105e-05	0.00270752	-3.6353e-05	-1.73509e-05	7.18845e-05	0.00100139	-1.79774e-05	-0.00600881	-1.46444e-06	3.67743e-06	-0.0049994	0.000659225	-0.00544151	0.00150911	0.00065559	-0.000107225	-0.000735971	0.00296567	-0.000238498	0.000917151	0.0092908	-1.5311e-05	-2.87251e-05	-3.48558e-06	0.000478483	-0.000389844	0	0.000445139	0.000178119	0.00148999	-0.000111973	-0.000251181	-0.00123076	0.0032877	0.000338778	1.11633e-05	0.00193142	3.63462e-05	-4.74135e-05	-0.00750056	0.00547037	0.00177062	0.00567422	-0.0012897	0.00506369	-0.00906004	0.0106292	0.00170367	0.000950813	-0.0010502	-0.0022879	0.00469356	0.0020853	0.00172169	0.000521823	8.89802e-05	-0.00173704	0.00571899	0.00237206	-0.00843217	-0.0782933	0.0373618	-0.00504485	-0.000894191	0.0107403	-0.00132861	-0.00285111	-0.00263956	-0.000716003	0.000124841	-0.00212262	0.000159034	-0.00204133	0.000715386	0.0023196	0.00368061	0.00336923	0.00519182	-0.00828548	0.00114043	0.00427665	-0.00404426	-0.000872336	0.000808352	0.000178882	0.00387632	-0.002363	0.00320138	0.00039492	0.0118829	0.00155438	0.00228226	0.00305648	0.000645903	0.00262674	0.000909621	0.0157113	-0.0731375	0.00182454	0.0037329	-0.000332147	0.00274926	-0.00158087	-0.000992625	0.00159776	-0.008333	0.00159646	-8.04846e-05	0.00258554	0.00124684	-0.0216861	0.00357074	-0.00363907	0.00217698	-0.000903779	0.00913895	0.000485922	0.00461739	0.00192036	0.000314027	0.00238655	0.00349463	-0.00555648	0.00245742	0.000627641	-0.0023089	0.00200892	3.67645e-05	0.00364999	0.00147757	0.040651	-0.000242733	-0.00238727	0.00460335	-0.00248376	-0.00767641	-0.00578395	-0.00121108	-0.000478874	-0.000755071	-0.00259783	0.00226254	0.00159936	-0.00473593	-0.00277679	-0.00295064	-0.000458548	0.000810564	0.000170003	0.00523744	-0.0461632	0.0188336	-0.00154454	-0.0154142	-3.27851e-05	-0.00122346	-0.00160127	-0.000183166	0.00165575	-0.000208435	-0.000117908	-8.38423e-05	-0.00119841	9.70866e-06	-4.06709e-05	0.000992214	-0.000816007	-0.00108498	0.000141197	0.000249486	7.37642e-05	5.78344e-05	0.000217084	0.000782401	-5.41105e-05	0.000126336	-0.000146373	0.000112744	0.000169632	0.00110016	0.000121645	-2.80699e-05	-0.000436934	-0.000298627	2.6335e-05	6.89989e-05	0.00554847	0.000327712	-0.000355304	0.00115702	9.33497e-05	-5.08623e-05	-0.000500897	-0.000652438	-0.00243708	-0.00121283	0.0002002	-0.00256511	-6.58131e-05	-1.69386e-05	-9.69205e-05	0.00387131	-0.001925	-0.000287132	-2.57563e-05	-0.000320662	0.000233527	3.45741e-05	-0.000175636	2.1901e-05	0.00194992	-0.000249465	-0.000655827	0.000987809	0.000593204	0.00123971	0.00188197	0.00107557	-0.000333085	-0.000137342	-0.000229547	0.00101038	9.0432e-05	0.00174418	-8.69337e-05	-0.000172273	-0.0061359	0.000734499	0.00109686	-0.00122644	0.000391953	0.00261503	0.00130154	0.000424121	0.00090971	-0.00035965	-0.000328909	-0.000420604	-2.88151e-05	0.000187286	4.90685e-05	-0.000596489	0.000333687	-0.00154275	-0.000589512	4.61443e-05	-0.00030516	-0.00184286	-0.000147533	-0.000335667	0.000869351	0.00662976	-0.00963508	0.000722211	0.00185127	0.00163223	-0.0021414	0.000225265	4.82261e-05	5.53187e-05	-0.000714199	-0.00011032	0.00391628	0.00147552	7.51891e-05	0.00740095	1.38488e-05	-0.000693957	5.48161e-05	0.000252823	-0.000307247	7.97989e-05	-0.000115699	-0.000422601	-0.000371824	0.00018681	0.000254838	-0.000491048	0.00614871	0.00294187	0.00017419	0.00196178	0.000491324	0.000268172	0.00330375	-0.000104191	0.00119304	0.000113854	0.000829193	-0.00014746	9.29441e-05	0.00121822	-0.00561578	0.000114036	2.93561e-05	0.00172807	0.0153384	0.00175785	0.000158667	0.000957344	-0.00154266	-0.00384423	0.000381136	-0.00377752	2.86797e-05	0.000156686	-0.000316769	-0.000727776	-0.000754763	-0.00116833	-3.60903e-05	0.00274029	-6.18557e-05	0.003526	0.000212163	-0.00532048	-0.000684391	0.000176451	-0.000580191	0.00289477	-0.000994665	2.46804e-06	-0.000119627	1.38377e-05	4.68534e-05	0.000501153	0.00154699	3.12684e-05	0.00152033	-0.000523828	0.000915343	0.0043303	0.000873568	-5.94914e-08	0.00102122	0.00110735	0.000797202	-0.00117973	-0.00175625	-6.84224e-05	-0.00045542	-0.000604033	0.0010136	-0.000704192	-0.000127731	0.00119455	0.000441474	-0.00159124	0.000924895	-0.00207965	0.00036552	0.0021029	-0.00239539	3.09468e-05	3.7251e-05	0.00101063	-0.000110989	0.000413756	0.000543278	-0.00113259	-0.00116689	0.000837948	-0.000159751	2.156e-05	0.000722174	0.00242898	-0.000464301	-0.00191448	1.47072e-05	8.78394e-05	0.000178635	0.000227177	0.000472599	0.000358053	0.000416843	0.00024343	-0.000341574	7.33877e-05	-6.60819e-05	-0.000365153	-0.000250245	0.000368967	-0.00178605	-0.00053525	0.00100509	-0.000423384	0.000332231	0.000980179	-0.000440852	0.000104102	-0.000301729	-5.17123e-05	0.000352333	5.20762e-06	0.00278716	-0.000138127	0.000137151	0.000177063	7.76784e-05	0.000355379	-2.26766e-05	0.000135233	-0.000891963	0.000413668	0.000726432	4.32448e-05	-0.000300394	0.000356389	0.00160996	0.000132367	0.000133321	0.00209369	0.000147949	-8.22974e-05	0.000121022	-0.00227886	-9.28995e-05	1.50499e-05	-0.00282724	0.000266499	-0.000507703	0.000185264	-0.000842031	0.000170068	-0.000392728	-0.000135885	0.00028862	0.000367764	-0.000168413	0.000774874	7.63141e-05	-0.000290591	0.00013604	0.00150477	0.000437984	-8.66008e-05	-0.000500021	0.00377421	0.000377775	0.000729628	0.000141501	0.0115097	7.41941e-06	0.000111228	0.00058481	-9.19222e-05	0.000647296	0.00012864	-0.00140375	0.00016415	1.19847e-05	5.61212e-05	-0.000332805	-0.000757176	0.000236861	0.000990999	0.000312183	-0.000134153	-5.93169e-05	0.00102682	0.000558262	0.00105902	6.59476e-05	0.000833846	3.79282e-05	0.000538901	0.000187051	0.000234377	-0.0007622	-1.28139e-06	0.00271819	-0.00196765	-0.000263446	0.000278252	-0.00190775	0.00354477	0.000856928	0.0388775	-0.000351481	-0.000247922	2.9517e-05	-0.000311428	-0.00154885	0.000538645	-0.000527562	-0.00200184	5.87907e-05	0.000587173	0.00260588	0.00142137	-1.88133e-06	-0.000699044	0.000819433	-0.000465111	0.00237773	-0.000354555	-7.55201e-05	-0.000861634	0.00020238	-0.00162389	-0.0015974	-0.000339218	-0.000994443	0.000637131	0.000275288	0.00665358	-0.000210908	-0.00130187	-0.000230059	2.63963e-05	-0.000152016	0.000158	0.000341049	-3.30842e-05	-0.00482301	0.00102217	0.0015593	-4.45733e-05	-0.0015168	-0.00145385	0.000200917	-0.00258411	-0.000128267	6.68832e-05	0.000485463	6.83728e-05	0.000203383	0.000231735	0.00289493	-0.00171865	0.00119343	0.000385785	0.000390556	0.000725679	-0.000282131	0.00162571	8.79829e-06	0.000209522	0.000346162	-3.93366e-05	-0.000195833	0.000324311	7.11981e-05	-0.000485377	-0.000382498	-6.57408e-06	9.32486e-05	0.000568865	0.00012966	0.000373624	5.70563e-05	0.00221797	-0.000216049	-0.000373943	-0.000188696	-0.000873076	0.000298073	0.000301657	0.000707753	-0.000369599	0.00116089	0.000169822	-1.86307e-06	0.000710021	0.00115846	0.000359605	0.000752508	0.0213913	0.000820909	0.000185326	0.00070881	-0.000504475	-4.68369e-05	-2.46581e-06	-0.000478356	0.00167665	0.000774286	-3.50137e-05	0.00024047	0.00045694	0.000594551	-0.000714241	0.000738669	0.000173468	0.00010217	0.000124797	9.76108e-05	0.000947023	-0.00086245	0.000691582	3.62354e-05	0.000250168	0.00193034	-0.000265206	0.0697424	0.003663	-0.000151887	0.000487705	0.000181023	0.000250514	-9.46202e-05	0.000128073	-1.68284e-06	0.000633066	-0.000170068	0.000411317	1.63891e-05	0.000312794	0.000594131	0.000695835	0.00165451	1.2467e-05	0.000233088	0.000116327	0.000161703	0.000824648	1.29993e-05	-5.61746e-05	4.46971e-05	6.48e-05	-0.00155594	6.42842e-05	0.000477603	0.00348795	0.001264	0.00427642	0.00134414	0.000510761	-1.50998e-05	-0.000223987	0.00937586	8.54447e-05	0.000185145	2.85037e-05	3.53996e-05	0.00128162	0.000539797	-0.000503077	0.000366932	-0.000270558	-0.000797824	9.5061e-05	-0.00165506	0.000820999	0.000278041	0.000118663	-0.0013289	0.000437298	-0.000365376	0.000535074	6.6962e-05	-0.000242838	0.00139919	-0.000138608	-0.000811506	2.10085e-05	0.000200001	5.2082e-05	0.000427659	0.000812203	4.95057e-05	-0.000109696	0.000138067	-0.00014642	0.000758276	8.68851e-05	0.000428997	0.00024644	3.3999e-05	5.58991e-05	-5.46337e-05	0.00257874	0.000893	-0.000167394	0.000552651	-7.12547e-05	0.000903831	-0.00107703	0.000637568	0.00042449	0.000210608	-0.000310695	-0.00342376	-0.00291584	0.000882751	0.00174775	6.91276e-05	0.000805816	0.00142475	-0.000451658	-0.000614114	-0.000396175	-0.000583715	-0.00184616	0.000300099	5.29833e-05	-0.00103737	-4.65746e-05	0.000969452	-8.31657e-05	0.000351303	-0.000138287	-0.000103249	-9.67193e-05	0.000225326	0.000413437	0.000115427	5.65232e-05	-0.000385084	0.000604112	0.000118746	0.000193461	0.00017852	0.000854933	0.00174426	-0.00018205	-1.7836e-05	0.00167852	0.000386434	0.000169139	-2.31344e-05	-0.000823148	0.000424537	-1.48646e-05	0.000709778	5.84224e-06	-0.000651528	-2.55024e-05	-9.64997e-05	0.000386871	6.49063e-05	-8.61393e-05	0.00010683	0.000301921	-3.15813e-05	0.00268893	0.000366753	0.000666494	-3.15518e-05	5.9249e-05	-0.000477915	0.00125809	0.000870345	0.000832215	0.00166579	0.000142684	-0.000108366	5.98032e-05	0.000529227	-0.0023283	3.87603e-05	0.000406918	0.00127052	-0.00028745	0.000836224	0.0247103	-3.86936e-05	3.01241e-05	-0.00228153	6.15358e-05	-0.00204929	2.28789e-05	-0.000705037	0.000137791	-6.40586e-05	-7.27996e-05	3.04179e-05	0.00107148	0.000261612	0.000328779	0.0289907	-0.00249783	-0.000152011	0.00366086	-2.35421e-05	0.000407659	7.29371e-06	0.00346472	5.22582e-05	0.00049051	0.000794554	9.46532e-05	-0.000703046	-7.38752e-05	-1.6741e-05	0.00111562	0.000993218	-1.86191e-05	0.00095728	0.00359511	0.000324417	0.00359979	-0.0012175	-0.00149389	-0.00251883	-1.25228e-05	0.000407918	0.000536106	-0.000364364	-0.000314849	0.000130349	-0.000264692	0.000114471	-0.00331285	-0.000769184	0.000182579	0.000517494	-0.000176744	-0.000627581	0.0018152	0.000606185	0.00228593	0.000398054	6.09587e-05	0.000283079	-0.000906801	-0.000737574	0.000319357	-0.000484766	0.000216004	-0.00230143	-0.000357208	-0.000196445	0.0030685	0.000366997	-9.29047e-05	-0.000200826	-0.00129071	0.0012364	-0.000178755	1.1859e-05	-3.53538e-05	0.000156442	0.000193534	-0.00074699	0.000562955	-0.000353687	-0.00385404	-0.000930328	-2.96221e-05	0.000290422	-4.92293e-05	0.00223947	0.00152708	0.000831482	0.000293615	0	-1.5045e-05	0	-0.00187217	0	0	0	-4.80978e-07	0.00326865	0.00146403	-0.00462158	0	-0.0105497	0.00365267	5.71315e-07	0	-6.25176e-07	0.041518	-0.00478198	0.00437543	-0.000724625	0	0.00869812	5.95406e-07	0	0.00219132	8.95095e-05	0.00655123	-8.90393e-05	-0.0311234	-0.00323109	-0.00609059	0	0	3.52097e-05	0	0	-0.0122768	-0.0764065	-0.0188537	0.0080138	-0.000127181	-0.000739331	-0.00201783	-0.001911	0.00175773	0.00439759
x20MCx2631	0.000161093	0.00457987	0.00174667	-0.00138271	0.08804	-0.00202346	0.0137469	0.000379429	-0.00302735	0.00969947	0.0014945	-0.000175424	0.00232389	0.0119538	0.0258281	0.0050345	0.0102317	0.00685996	-0.00237559	0.00868698	-0.000646357	-0.000255149	-0.0137564	0.0052515	0.0154216	-0.00255056	-0.00453049	0.00634288	0.00935389	0.00756162	-0.00502964	-0.0245815	0.00430464	0.000633198	-0.107882	-0.00728176	-0.0124285	0.0224564	0.0101125	-0.00203587	0.00353864	0.00522752	0.000781786	-0.00297468	0.00527548	0.000387241	-1.16321e-05	0.00169737	0.00574112	0.0231738	0.00603421	-9.58433e-05	0	0	0	0	0	0	0	0	0	-4.29185e-05	0	0	-2.15036e-05	-0.000197817	0.042395	0.0282578	-0.0115523	-0.0226957	-0.000776738	-0.0126382	-0.00267816	-0.0100824	0.00569098	7.74879e-05	0.0511313	0.00947455	9.36162e-05	-0.0147699	-0.0378949	0.000123102	-7.50401e-05	-6.72947e-05	0	-1.24704e-05	-0.000710234	-0.0116248	0	0	0	0.000978832	0.00272991	0.00351535	0	0.000549242	0.00183895	0	0.00708079	0.000398771	0.273872	-0.00137076	1.14599e-05	-0.000672951	-0.0022809	4.60447e-05	-0.000167993	-0.00221987	0.000615079	-0.0815816	0.00182331	0.000171277	0.000258327	0.000101503	0.00269788	-0.000544119	-7.40798e-05	-0.0128225	0	0	0	0	0	0	0	-0.0203557	0	0.000242136	0	0	-0.113548	0	0	0	0	0	0	0	0	0	0	0	0	0	0	0	0	0	0	0	0	0	0.00443574	2.44911e-05	4.86603e-06	0.00751782	-0.00123372	9.84386e-05	-0.000435655	-2.8221e-05	0	0	0	0	-0.0763943	0	-6.45984e-07	-0.00702546	0.00033975	0	0.00127382	0.00024948	9.42326e-05	1.29276e-05	-0.00309834	0	-0.0110696	0	0	-0.000304273	0	0	0	0.033917	-1.67344e-05	0	-0.0526841	-0.00646455	-3.46204e-06	-0.00515309	-0.000451583	-8.38121e-05	0	0	-5.00254e-05	0	-8.57241e-07	-2.84189e-05	0	-0.00328503	0	-0.00034555	0	0.00816266	0.00235394	0	0	0	0	0	-0.00079982	-0.000171331	0	0	-0.00574862	0.000594663	0.0222918	0	0	0	0	0.00757902	0	-0.0119219	-0.00122585	0	0	0	-0.00171808	-0.000601251	0	0	0	0	-0.000879592	-0.00829222	0	-1.43748e-05	0.0132745	-0.000314628	0.000955561	-0.0195819	0.000302888	-0.000837269	-0.00153218	0.000667946	-0.0136396	-6.39565e-05	-0.000170516	0.000222687	0.00126792	-0.00206716	0.000919946	0.00032783	0	-5.33195e-05	-1.25198e-05	-0.000100397	5.21934e-05	-0.00468532	-0.00854919	0.000337517	-0.000776369	0.000895723	-0.000419409	0.012263	0.000702508	0.000401799	-0.021658	0.0875387	0.0034365	0.00181508	-0.00200027	0.0235287	2.77523e-05	0.000278898	-0.0676571	0.000777143	0.0196631	-0.0326474	1.85358e-06	-0.00414779	-0.0540566	0.00150505	0.000659954	-0.00348256	0.000586015	0.0101624	-0.0111982	-0.014674	0.0029237	0.00897107	0.000659098	0.025611	0.00846541	-0.0135586	0.000469267	0.0361356	0.000339354	0.000816577	-0.000415455	-0.00744658	-0.00682508	-0.00242434	-0.000560946	0.0110283	-0.00196917	0.000263998	-0.120766	-0.0037268	-0.00182551	-0.000632104	0.00114756	0.000399686	0.000838263	-0.00212678	-0.000140309	0.000122847	0.000776792	0.000277266	-0.03867	-0.00251914	0.00215164	0.000219298	-0.00591866	-0.00254205	-0.00279909	-1.65652e-05	0.000564318	6.57804e-06	-0.00390149	-1.78396e-05	-0.00318889	-7.07485e-05	-0.001416	-0.00717401	-0.0159559	-0.000904003	-0.00045797	-0.0108312	0.000321174	-0.0370287	-0.00785793	8.13691e-05	0.00222773	-0.000283736	0	0	2.42474e-05	0	-0.000116494	0.0366821	-3.44879e-05	-0.000557249	0.000210976	0.000131941	-0.00236213	-2.59673e-05	-0.000755449	-0.000554835	-8.15533e-06	-9.86614e-05	-3.54362e-05	0.01534	0.00190068	-7.89939e-05	-0.000424872	-0.000614849	-0.000505331	0.00454408	-0.000384697	-0.00481441	-0.00199943	-0.000657338	0.000904134	-0.000873214	-0.000523949	-6.23316e-05	-0.00101226	-0.00118026	0.0131373	-9.03243e-06	-0.000594004	-0.000546964	-2.3405e-05	2.21469e-05	-0.000203576	-0.000188522	-0.00137902	-0.000510487	-3.34405e-05	-5.92204e-05	-0.000374826	0.00179802	-0.000209923	0.0629816	0.000117086	-0.000491167	-0.000263397	-0.000152344	-0.000185294	-2.19187e-05	-0.00174676	0.00127665	-4.49547e-05	-0.000613841	-0.00418305	-0.000937442	2.97152e-05	-0.00050813	-0.000515874	0.000103099	-0.000140056	-0.000236159	3.41152e-05	0.000274432	7.4215e-06	-0.00127978	-0.000212212	0.000131286	-0.000679561	0.000201363	-0.00142713	-0.000949513	0.0102174	2.94404e-05	-0.000184026	-3.68911e-05	-0.00569596	-7.88267e-05	2.40489e-05	3.77249e-05	0.000950993	-6.93111e-05	0.00376595	-2.25789e-05	-0.000322583	-0.00702491	-0.00269806	0.00811045	-0.000619917	0.000579521	-8.95746e-06	-0.00062332	0.00267047	-0.00121861	0.000630499	0.00953913	3.03091e-05	-0.000130663	-7.40452e-05	-0.000588876	-0.000162747	0	0.000529117	7.83592e-05	0.000631125	-0.000314801	-0.000251897	0.00226657	0.00404246	0.000125012	1.38196e-05	-0.00107013	-0.000200476	-0.000169275	-0.00359507	0.00359216	-0.000357691	0.00484307	-0.00127777	0.00431429	0.0105723	0.0062976	0.000657816	0.000406742	-0.000121679	0.000406637	0.000481292	0.000240467	0.000861192	-0.00161266	-0.00154326	0.000255246	3.09059e-05	0.00342592	-0.0077238	0.0429541	-0.019921	0.0725861	-0.000237229	0.00378725	-0.00130194	-0.000152663	-0.0016691	-0.00025607	-0.000425549	-0.00108381	0.000623797	-0.00139463	0.00128009	0.000850119	0.00369813	0.00180348	0.00032572	0.000984473	0.000629591	0.0108921	-0.00443695	-0.00069785	0.00143471	0.000213861	0.0030524	0.000961672	0.00237446	-0.000299831	-0.00788648	-9.41024e-05	-0.00628081	0.0011714	0.000263796	-0.0022192	0.00607063	0.0198702	0.0159736	0.000217169	0.00566808	-0.00137224	0.0052696	0.00128434	0.00274819	0.00463953	3.14024e-06	0.000826874	-0.00113269	0.00289055	0.000959501	-0.00127462	0.00343149	-0.000358836	0.00870778	-0.000706889	0.0152311	0.000379571	0.00830474	0.00121475	4.44643e-05	0.00320602	0.00852402	-0.000866526	0.00347211	0.00284615	-0.0026377	-0.00171939	0.00115885	0.00504994	-0.00115484	0.052912	-6.41843e-05	6.47405e-05	-0.0197094	-0.000850486	-0.0104347	-0.00595051	-0.000656275	0.00300913	-0.00218184	-0.00297503	-0.000101717	0.00202806	0.000558546	-0.000733835	0.00528734	-0.000916108	0.000650506	-0.000224638	0.00421396	0.0548448	-0.0550587	-0.00068144	-0.00240581	-0.000364519	-0.00157028	-0.00198622	0.000226171	0.00414691	-0.000309448	-1.60591e-05	-0.000120036	0.00161662	-2.49995e-05	-0.000132238	0.000645619	-0.00138528	-0.000592287	0.000155845	0.000175458	5.75948e-05	7.39099e-05	-1.13966e-05	-0.000982749	-0.000108713	7.68501e-05	-0.000311029	0.000297075	-0.00354693	0.000853969	0.000115015	-1.84828e-06	-0.000340185	-0.000108506	0.000111705	7.27391e-05	-0.0318701	-0.000605338	0.000271415	0.00034877	-0.000500469	0.00179488	-0.0005874	-0.000986373	0.00727846	-0.000607203	0.000200674	0.00299735	9.69585e-05	-5.14974e-05	-0.000327389	0.004207	-0.0014352	-0.00211765	0.000203026	-0.00221745	-0.00064888	-0.0007341	-0.000338761	6.25587e-05	0.000834517	0.000285968	0.00032765	0.00208354	0.00209047	0.00144971	0.00137343	-0.000964792	-0.000382599	-0.000548209	-0.000695024	-0.00276464	-1.6112e-05	0.00109755	-6.76107e-05	0.000342262	-0.00923109	0.000158645	-0.000659906	-0.00129566	0.000423529	0.00240627	-0.00606038	0.0012638	0.00125612	-0.0134543	-0.000219463	2.55566e-05	-0.000202939	0.000607392	-1.6118e-05	-0.000364195	0.000468443	-0.00200453	0.000612996	-0.000504247	0.00184619	0.00292364	0.000142166	-0.000452952	9.62298e-05	0.000690247	-0.00157359	-0.000401806	-0.00639374	0.00141164	0.00104268	9.33839e-05	0.000492295	5.12829e-05	0.0010786	3.48665e-05	0.00281754	-0.0248419	3.30407e-05	0.00544919	-0.000450267	0.00213274	0.000280301	-0.00045157	8.81004e-05	-0.000108183	0.000145832	0.000252378	-0.00142415	0.000117385	0.000186102	-0.000827858	-0.00330124	0.00043195	0.000523894	5.96635e-05	0.000262784	0.00021279	-0.0241532	-6.78066e-05	0.00234202	-0.000239138	0.000687786	-0.000100157	-3.29074e-05	-0.0111958	0.000758101	-3.85785e-05	-6.35619e-05	-0.00020408	0.00790101	0.00165416	-7.78234e-06	0.00084115	0.00020774	-0.00827488	4.54189e-05	0.00121045	0.000157135	8.6156e-05	-0.000234172	-0.00144315	-0.000518813	0.000612326	0.00034264	0.00174352	-0.000293448	0.00286973	8.75953e-05	0.00295765	0.00102734	-0.000156355	-1.19293e-06	0.00200002	0.000592608	1.76205e-05	0.00145986	-0.0010663	0.000926222	-0.000786365	0.000147233	0.000121271	-0.000819273	-0.00212887	0.000313105	0.00188337	0.00108101	9.82197e-07	0.00122904	0.000151505	0.00116011	-0.000482703	-0.00199859	-4.12246e-05	-0.000994834	0.00180055	0.00116145	0.000890574	5.43293e-05	0.000887664	0.000738075	0.000630831	0.000642314	-0.00106677	0.000179118	0.00438031	-0.00100491	0.000518999	-8.69604e-05	-0.00137206	0.000264501	0.000236236	0.000487817	0.000614713	-7.76904e-05	-0.000739849	-0.000114208	1.95457e-05	-0.00256889	-0.00142975	-0.000567563	-0.00194657	2.45409e-05	0.000365522	-0.00023667	0.00448169	-0.000312767	0.00017828	-0.00485207	-0.00366012	-7.69904e-05	6.06412e-05	0.000169339	-0.000155175	-1.84401e-05	-1.3864e-05	0.00218116	0.00303783	4.67279e-06	-0.000158647	-0.000347995	0.000337082	0.000356641	0.000362535	-0.000354189	-0.0174749	0.000142814	0.00010609	0.00184581	-0.000244936	0.000242456	6.88594e-05	-6.98321e-05	-0.000265617	0.000262158	9.10282e-05	-0.00117612	0.000389499	0.00103389	1.02846e-05	-0.000281755	0.000412188	0.00199701	0.000249778	2.4795e-05	-0.0142966	-0.00012791	0.000166564	-4.89099e-05	0.00275184	-0.000240695	4.22671e-05	0.000360815	-0.00402154	-7.45699e-05	-2.64241e-05	0.000622045	0.000249659	0.000380482	-0.000946797	0.00020914	0.000444155	0.000108563	0.000922656	-5.86895e-05	6.78124e-05	0.000597582	0.00332039	0.000145786	0.000264498	0.000987965	-0.00200931	-0.0104679	0.000837134	0.0001684	0.0170091	-0.000153917	2.07447e-05	0.000488138	0.000232298	0.000839551	-0.000400709	-0.000877157	0.000101452	-3.742e-08	-0.00124459	-0.000120936	0.00111098	0.000159603	-0.00392467	5.64809e-05	-0.000474275	-0.000106612	0.0010337	-0.00046001	0.000508583	-3.46181e-05	7.68467e-05	-0.000113788	0.000295723	5.59674e-05	-0.000186788	-0.000275829	-0.000447486	-0.00698605	7.75353e-05	-0.00491754	-0.000420343	0.00397096	0.00268664	-0.00128252	0.0479821	-0.000264146	0.000119505	-9.45941e-05	0.000241028	0.000491182	-0.000954043	-0.00691147	-0.000678477	0.000453537	0.000720355	0.000125696	-0.000607394	0.000134019	-0.000715009	0.000576837	-6.74898e-05	0.000841549	0.000175843	-0.000107257	0.001148	-0.00031696	-0.00182994	0.00238952	9.29735e-05	-0.000802359	0.000375394	0.000437792	0.00778863	-0.000443003	-0.00121317	0.000489732	-0.0001865	0.000282851	0.000226229	0.000470635	-0.0002011	-0.00673413	0.000689147	0.000205257	-3.82061e-05	-0.00141527	0.000163584	-0.00103205	0.000489891	0.000154586	0.000409022	0.000108569	-5.46023e-05	0.000406344	-0.00589994	0.000151585	-0.00155719	0.00140736	0.000319968	0.00101891	0.00051104	-0.000111889	0.00135151	-6.83949e-06	9.71943e-05	-0.00883945	-0.000389202	-0.000196101	0.000283886	9.73523e-06	-0.000242011	-0.000402081	-5.4783e-06	-0.000806561	0.000391989	0.000610801	0.000331392	1.68675e-05	-0.00763045	6.60243e-05	-0.000363803	-0.000689649	0.000168617	0.000188487	-0.000599188	-0.000197743	-0.000382393	0.000906971	-7.0409e-05	-1.50843e-05	0.000332027	0.000588428	0.000392671	-0.000366514	0.00563576	0.00110151	0.000274711	0.000184267	-0.00136986	8.60123e-05	-3.46781e-05	-0.000473901	0.0012011	-0.00880374	-1.646e-05	-0.000615149	-0.000945732	0.000372294	0.000822412	-0.000683748	-0.000799541	6.37396e-05	-4.05194e-05	-0.000209406	0.000691994	-0.00109368	-4.51432e-05	-4.00158e-05	0.000431367	0.00193075	0.000615467	0.0543631	-0.0132722	-0.000103294	0.000170357	-0.000670366	-7.41359e-05	-0.00219548	-5.50614e-05	-2.60774e-05	-0.000141939	-0.000643016	0.00071775	1.61135e-05	8.2228e-05	-0.000294136	-0.00063928	0.000821802	-8.51358e-05	9.67861e-05	7.76156e-05	-0.000709004	-0.000189505	1.748e-05	-3.03546e-05	0.000220528	-0.000198142	0.000550233	-0.000163743	-0.000248711	0.00223166	0.00256115	0.00337601	0.000990536	0.00057854	-6.40553e-05	0.000116009	0.00808029	5.22605e-05	-0.000391866	-3.58135e-05	9.80799e-05	-0.00300572	0.000539641	-0.000465942	0.000221633	-0.000217651	0.000413269	2.42876e-05	6.04363e-06	0.000208167	0.000116542	2.22925e-05	0.00232241	0.000707858	-0.000492099	-0.000318553	-0.000253281	0.0010465	0.0019323	-0.000220399	-0.000632767	6.18013e-06	0.0001454	7.40664e-06	-0.000381247	0.000302549	-5.16361e-05	-2.76578e-05	0.000125777	0.000893024	0.000242069	-4.73767e-06	0.000250437	0.000284262	4.37293e-05	-0.000145588	-0.000130532	0.00478775	0.000567288	2.51535e-05	-0.00294801	4.77431e-05	0.000765208	0.00511857	-0.000336643	0.000462029	-7.13932e-05	0.00065459	0.00105893	0.00185392	0.000695009	0.00173491	0.000152079	0.000533654	-0.00333913	-0.000336424	0.00029412	-0.000214326	-0.0033154	0.00265182	8.22055e-05	2.49508e-05	-0.000839358	-3.58262e-05	0.000995375	-0.000312377	0.000364134	6.93058e-05	-0.000297963	-8.23411e-05	0.00025496	-0.000336035	6.38066e-05	-1.68324e-05	0.000508564	-0.00124047	9.41137e-05	-0.000863546	-6.54812e-05	0.000195952	0.000437141	0.00017329	-0.000296384	-3.56689e-05	0.000165093	-8.31155e-05	-7.0453e-05	-0.00173841	0.000409153	-0.000389632	-0.000149226	-7.88962e-06	0.000110352	-5.41055e-05	-0.000155404	0.000416403	0.000202838	-6.49088e-05	0.00051602	0.000752678	0.000882869	-0.00622623	0.000277371	8.26371e-05	-3.57669e-05	4.23332e-05	0.000181461	-0.000376185	0.000343865	-0.000613539	0.00369991	9.57322e-05	-9.76559e-06	-5.18926e-05	0.000387764	0.00070554	2.49653e-05	0.000589512	0.000338167	-0.000278321	0.000530781	0.02437	-0.000170597	-8.41948e-05	-0.00168637	0.000124577	0.00492734	-6.91301e-05	-0.000377614	-0.000329951	0.000231438	-0.000421229	-0.000260325	0.000685924	0.000232542	0.00019154	0.0345984	-0.00292557	-0.000105592	0.0027007	0.000165086	0.000121884	2.05565e-05	0.00179849	0.000855154	-0.000526473	0.000724363	-0.00084133	0.000393653	1.49394e-05	0.000270457	-0.000198024	0.000357103	-3.217e-05	-0.000725924	-0.00187668	0.000151522	-0.0237468	-0.00043392	-0.00145924	0.00387347	-2.83906e-05	-0.00878358	0.000311212	-0.000495652	0.000412712	0.00119867	-0.000119451	6.9681e-05	0.000797326	-0.000940396	0.000273746	0.000332294	-7.13889e-06	-0.000492931	0.000610845	0.00061809	-0.00489012	2.52967e-05	7.54058e-05	-0.000911777	-0.00136315	-0.000389188	-0.0005277	-0.000957492	0.00101785	3.20148e-05	0.00111983	-0.000458215	0.000200317	-0.000104798	-2.64116e-05	0.000877624	-0.00263804	-2.37854e-05	0.000546352	-0.00230604	4.91345e-05	0.000312441	8.26444e-05	0.00102765	0.000358732	0.000504835	0.00320974	0.00301294	-0.000244772	0.000395758	-0.000522316	-0.00150735	0.000485746	0.000110829	-0.00165623	0	-1.46712e-05	0	-0.00181703	0	0	0	-3.20181e-06	-0.00187539	0.00178654	0.00509457	0	0.0318885	0.00392089	2.20678e-05	0	-6.45979e-07	-0.135207	-0.00483388	-0.0121415	0.000116599	0	-0.0245462	2.30107e-06	0	0.00673703	0.000106468	-0.0753614	-4.58937e-05	0.0661883	-0.00312459	0.00368849	0	0	1.00221e-05	0	0	0.0232807	0.0586238	-0.0156943	0.0109037	-0.000141984	-0.00153068	-0.0368121	-0.00211574	0.00356049	0.0100706
x20MCx2969	0.00254163	0.00637979	-0.0068471	-0.00239068	0.0730354	-0.00205117	0.0118338	-0.00034328	0.0139285	-0.0284201	0.00105428	-0.00298328	4.01468e-05	0.0150215	-0.100483	0.00817916	-0.00883344	-0.00390455	-0.00212328	0.00190184	0.00223214	-0.00030796	-0.0389784	0.00600152	0.0134163	-0.0109956	0.00639482	-0.00340586	0.00484677	0.00936153	0.0179777	-0.0432033	0.00589883	-0.000457	-0.137432	0.00340332	-0.00367818	-0.0250634	0.011126	-0.00600722	0.00282226	0.00805879	-0.00188466	-0.00157075	0.0041794	0.000264889	0	0.000485894	0.00865721	-0.0878495	0.00315058	-2.02564e-05	0	0	0	0	0	0	0	0	0	-1.45062e-05	0	0	-5.41015e-05	-0.000339379	-0.02953	0.0223478	-0.0127352	0.0436373	-0.000196506	-0.0142802	-0.00305871	-0.00948081	0.00520087	0.000434363	-0.0423253	0.0101427	2.43146e-05	-0.0149906	-0.0386422	5.33388e-05	-4.38967e-05	-1.7998e-05	0	-1.24704e-05	0.00235843	0.0124762	0	0	0	0.00105406	-0.0445396	0.00315577	0	0.000448095	0.00267647	0	0.00669674	0.000595029	0.0963148	-0.00150615	-2.61568e-05	-0.000950036	-0.00413405	-0.000583953	0.000947385	-0.00175373	0.000351687	-0.0827192	-0.00268586	-0.000322063	0.000368561	6.92468e-05	0.00791885	0.000110407	2.86779e-05	-0.0119152	0	0	0	0	0	0	0	-0.0241875	0	-0.000164883	0	0	-0.111113	0	0	0	0	0	0	0	0	0	0	0	0	0	0	0	0	0	0	0	0	0	0.00240824	-0.000655986	-8.58262e-05	-0.00758742	-0.00197045	0.000295821	-0.000447546	-1.38197e-05	0	0	0	0	-0.0789337	0	-6.45984e-07	0.00288776	-0.000290217	0	0.00131059	0.000189804	-8.17606e-05	-2.04535e-05	-0.00240503	0	-0.00979699	0	0	-0.00360825	0	0	0	-0.124397	2.61686e-05	0	-0.0760319	-0.00669167	-1.74447e-06	-0.00511069	-0.000549975	-0.000119933	0	0	2.61189e-05	0	-1.51534e-06	-1.70943e-05	0	-0.0107185	0	-0.000264669	0	-0.106856	0.00228966	0	0	0	0	0	0.000208167	-4.35845e-05	0	0	-0.00366834	0.000550933	-0.285851	0	0	0	0	-0.0291708	0	-0.0116639	-0.00162073	0	0	0	-0.00547876	-0.0056817	0	0	0	0	-0.0012117	-0.00874371	0	5.30393e-06	-0.234709	-0.000444252	0.000861484	-0.0198124	-0.00512056	-0.000731111	0.00120081	0.000544244	-0.0082678	0.000361683	-9.50554e-05	1.42265e-05	0.00476389	-0.00214215	0.000169884	0.000141947	0	-7.28968e-05	2.99929e-05	-0.000282761	-7.60534e-05	0.000279069	-0.00115966	0.000339126	0.00107522	0.00160616	-0.000158464	0.0117488	0.000497191	0.000227137	-0.012612	-0.0182495	0.00705198	0.000879346	-0.0015844	-0.0330083	1.51016e-05	-2.13864e-05	0.00427786	0.000873065	0.0335536	-0.0409834	-1.56585e-05	-0.00504189	0.0636212	-0.00584773	0.000396869	-0.0040762	0.000739422	0.0106142	-0.00983848	-0.0243122	0.00100473	0.00482661	-0.000247276	-0.00168693	0.00877554	-0.00104614	0.000119892	-0.02479	-0.00142638	0.000645592	-0.00117946	-0.0100184	-5.73847e-05	0.000172857	-0.00127136	0.0143492	0.00140828	0.000324283	0.0298338	-0.00127009	0.0109318	0.000165684	0.000572899	3.40485e-05	0.00666102	0.00034937	0.000232581	0.00019236	0.000333613	0.000980271	0.00375956	0.00135541	-0.00430414	-6.26641e-05	0.00282	0.000640317	0.000976305	-0.000165049	0.00030309	0.000224505	0.000421798	0.000378715	-0.000302497	7.93398e-05	0.000176775	0.000823402	0.00212545	0.000488101	0.00248589	0.000411298	6.36285e-05	0.0183714	-0.00152229	0.0115941	-0.00231413	-0.000101304	0	0	2.02519e-05	5.20291e-06	-4.65883e-05	0.023668	-2.93944e-05	-0.000364108	0.00033997	0.000269889	-0.00237147	-0.000168167	-0.000593987	0.000171326	2.19988e-06	-0.000125768	-9.14806e-06	0.0170608	0.00312038	0.000200864	0.000210186	-0.000375843	0.000607514	-0.014579	0.000282269	0.00103498	-0.00188398	-0.000634602	-0.000919473	-0.00054496	-0.000639146	-8.76669e-05	0.000149812	-0.00122202	0.00057299	-4.86258e-05	-0.000848066	0.00174064	0.000615521	2.94938e-05	-0.00037773	-0.00068632	-0.00145761	-0.000143922	0.00148098	5.70793e-05	3.94304e-05	0.00225946	0.011351	0.0591214	5.39272e-07	-0.000388717	0.000101458	1.70885e-05	0.000751774	-0.000330408	0.00771637	0.00233258	3.20835e-05	-0.00043018	-0.000944959	-0.000861388	4.04897e-05	-0.000198461	0.00101883	1.33649e-05	-7.73105e-05	-0.000146442	1.07122e-05	0.000368799	0.000350141	-7.34335e-05	-1.75669e-05	-0.000139434	-0.000734345	0.000279928	-0.000933344	-0.000767192	-0.0120258	-3.07422e-05	-0.000510682	3.26368e-06	0.00222259	-1.97289e-05	-1.57111e-05	0.000152704	0.000811152	-0.000109089	-0.00818053	1.16815e-06	5.19967e-05	-0.00418573	0.000603413	-0.00610531	-0.000280824	0.00246545	-0.000127237	-0.000540407	0.00249754	0.000303737	0.000889263	0.00806324	2.56593e-06	0.000403947	-4.4631e-05	0.000302473	-0.000144255	0	0.000459099	-0.00216296	0.00136416	-6.14388e-05	-0.000234092	0.000987787	0.00483977	0.00056422	-0.000168913	0.00353849	0.000468347	4.96415e-06	-0.00587106	-0.00222029	0.000289366	-0.00244913	-0.00237115	0.00271879	0.0163472	0.00532027	0.00152097	-0.000142093	-0.000538447	0.00173802	0.0031187	-0.000303172	-0.00300712	0.00171248	0.000392292	0.00145964	0.00211476	0.00125992	-0.00618195	-0.0569303	0.00781353	0.0708158	-0.000493764	0.00457458	-0.00417084	0.000495625	0.00930072	-0.000663301	-4.26198e-05	-0.00228407	0.00015114	-0.00544985	-0.0192665	0.00248557	0.00567065	0.00193878	0.00664642	0.00328627	0.00193096	0.00551501	-0.00444679	0.000125205	0.00140336	0.00599587	0.00242436	-0.00185801	-0.0105836	-0.00475943	0.0122623	-1.66558e-05	-0.00703063	0.00124679	0.00117263	-0.00140806	0.00453228	0.0193293	-0.0788872	0.00152216	-0.0133632	-0.000454916	0.00410278	-0.000855424	-0.000273935	0.000742104	0.00524213	-0.00317096	6.75165e-05	0.00126743	0.00207346	-0.0152366	0.00336654	-0.00183083	-0.0157298	-0.00037813	0.00635881	4.82417e-06	0.00508405	0.00207204	-5.13563e-05	0.00401514	0.00923044	-0.0042599	0.000820996	-0.00558319	7.85999e-05	0.00157123	0.0022835	0.0017685	0.000807976	0.0421024	-1.85511e-05	-0.00052055	-0.01173	-0.00982678	5.87675e-05	-0.00632875	-0.00171622	0.00273019	0.00254993	-0.00278785	0.00120524	-0.00350674	-0.0022384	-0.00223136	-0.000331543	-0.00118521	-0.00528307	-0.0175294	0.00356242	0.0716291	0.0305536	-0.00139874	0.0141338	9.21447e-06	-0.00161057	-0.00211812	-0.000466218	-0.000371175	-0.000466032	-1.24114e-05	-2.53998e-05	0.000519954	0.000351378	-6.4288e-05	0.000693134	-0.000209763	0.000250416	-0.00054589	0.000291438	-1.23358e-05	7.83089e-05	-9.27924e-05	-0.000613752	-0.000120906	-0.000216202	-0.000221541	-0.00109247	0.000923538	0.000948358	0.000178325	-6.26922e-05	-0.000438123	-0.000257603	-0.000110325	0.000139608	-0.00134865	0.00051239	0.000226642	0.00132925	0.000161925	-0.000738615	-0.000400013	0.0011325	-0.0028762	-0.000928602	-0.000978244	0.00363572	-0.000332231	-0.000134968	0.000258483	0.00215903	0.00267641	-0.00132046	8.09426e-05	0.000411412	0.000238147	-1.15324e-06	-0.000151625	-0.000264984	0.00176276	-3.28954e-05	-0.000444971	0.00122715	0.000983418	0.00202609	0.00145451	-0.000331108	-0.000260618	-1.08476e-05	-0.0004043	-0.000493659	0.000385549	0.00191398	0.000800406	-0.000161195	-0.00792953	-0.000362654	0.00099177	-0.00109253	-0.000211049	0.00269689	-0.00202653	-0.000140433	-0.00162772	0.00263938	-6.4622e-05	-0.000232145	-5.55324e-05	0.000233478	-0.000138954	-0.000457171	0.00051149	0.0012566	0.000553665	3.58626e-05	-0.000422706	0.00228172	-0.000360888	-4.56266e-05	-0.000449476	0.00613964	0.000524266	0.00030918	0.00231512	0.00114692	0.000908181	0.00034785	0.000167706	7.5752e-05	0.00120387	1.67408e-05	0.00102927	0.00212179	6.95207e-05	-0.000936344	-0.000355135	-0.00100963	-8.95322e-05	-0.00168168	0.000178716	-0.000217373	-8.54151e-05	-0.00035952	0.00127382	-1.45663e-05	2.02034e-05	-0.00113499	-0.00969673	0.00159853	7.32688e-05	0.000330183	0.000560848	-0.00011173	0.000836237	3.65097e-05	-0.00338542	-0.000799725	0.000840127	-0.000355384	0.000124205	0.000731308	0.00111885	4.94865e-06	0.000184537	-0.000371447	0.00505257	-0.000431049	-6.93334e-05	0.0031563	-0.000165761	0.0143342	6.79727e-05	-6.89255e-05	1.65738e-05	4.56737e-05	6.15723e-05	-0.00156159	-0.000939348	-0.00236107	-1.97971e-05	0.000391042	0.000172852	0.00291973	0.000101818	0.00651494	0.00131752	-0.000227956	-0.000611821	0.00296302	0.000826429	0.000102697	-0.00013789	-0.000279407	0.000394495	0.000309185	-0.000391813	2.76729e-06	-0.000859281	-0.00102374	0.000550576	0.00251248	0.00102248	3.97251e-06	0.00101557	0.000955657	-0.000451645	-0.00208642	-0.00276488	0.000146298	-0.00049005	0.000917868	0.0013416	0.00186483	-5.93819e-05	0.000651099	0.000475074	-0.00116955	0.000653987	0.00181625	-0.000236388	0.00330354	0.00152041	3.69329e-05	-5.99588e-05	0.000293782	0.000217304	0.000528754	-0.00106443	-0.0010829	-0.00158048	0.000840476	5.25352e-05	1.76004e-05	0.000826922	3.60682e-05	0.00022232	-0.00178102	-1.24969e-05	0.000367217	-0.000474226	0.00128135	8.25602e-05	-0.00067919	0.000133382	-0.000203823	7.91558e-05	-0.000154031	0.000235805	0.000186264	9.85656e-05	5.62852e-05	0.00314406	-0.00126483	0.000388748	4.09779e-05	0.000270669	-0.00315603	0.000714968	-0.00160681	-0.000316356	0.00310362	0.000355602	7.0992e-05	0.00248606	-0.00042457	-0.000361319	3.08628e-05	5.19944e-05	-0.000157835	-0.000244971	0.000115951	-0.000740533	0.000368975	0.000924093	-0.000465881	-0.000495806	0.000561503	0.000459178	0.000536154	5.67085e-05	0.00727367	7.18868e-05	0.000298823	0.0001652	-0.00281251	-0.000188554	0.000172213	0.000167463	0.00266553	0.000147174	-8.38526e-06	0.00124775	-0.00026779	6.45933e-06	-0.0011728	-0.00012776	-1.92104e-05	2.35219e-05	0.000726138	2.66249e-05	-0.000303132	8.15152e-05	0.00206797	-0.00116257	-0.00158654	-0.000205104	-0.00184209	0.00125591	-0.00021533	-0.000249222	0.00499142	-6.46106e-05	-0.000367867	-0.00216348	0.000660548	0.000223662	-0.000306243	-0.00304387	-1.48481e-05	-0.000153426	-0.000170699	-0.000490808	0.00039189	0.000557617	-0.00239087	0.000403821	-2.0519e-06	-0.00014485	0.00174024	5.53469e-05	-7.65785e-05	-0.000362831	-0.000337429	1.528e-05	-0.000290917	-0.000102475	-0.000303307	-0.000342563	-9.21736e-05	-0.00507957	0.00182309	-0.000802543	0.000371867	0.00291549	0.0041197	0.000914984	0.0487279	-0.000458923	-0.000450415	8.19996e-05	7.46572e-05	0.000605747	0.000530073	-0.000683065	0.00158692	3.43154e-05	0.000642004	0.00197591	0.00103281	-0.000276054	-0.00121209	0.000551248	0.000404317	0.00267639	-0.00117873	-0.000106976	0.000724616	-0.000550566	-0.00184304	-0.0013472	-0.000506783	-0.00116998	0.001277	0.000355768	0.00517628	-2.84605e-05	-0.000990802	0.000109278	0.00026498	-0.000583377	-0.000102068	0.000303641	0.000315305	0.00281876	0.000685155	0.000441091	5.28401e-06	-9.25265e-06	0.000275692	0.00033407	-0.000638808	-6.853e-05	0.000123725	0.000281918	0.000110212	0.0001149	-0.00138491	-0.000121398	-0.00168395	0.00135608	0.00041537	0.000612871	0.000671817	-0.000245185	0.00127349	1.05185e-05	-0.000246482	8.2235e-05	-0.000188596	0.000167036	2.40976e-05	-9.05922e-06	-0.000392141	-0.000469115	-1.54347e-05	0.000119718	-0.000137508	-0.000905408	0.000193665	2.96305e-05	0.00239274	-0.000134017	-0.000496287	-0.000700133	0.000173253	-0.000587248	-0.000280789	0.000146648	-0.000241708	0.00103042	0.000341031	-3.22314e-05	-0.000323452	0.000774113	-0.000319515	-0.00057999	0.0357344	-7.21074e-05	0.000349029	0.000439912	0.00252822	0.000403264	-0.000169155	-0.000510361	0.00224967	0.000288538	-2.42994e-05	-0.000204106	-0.000982482	0.000680427	0.000958592	0.000904741	6.21218e-05	2.02203e-05	0.000139403	1.22464e-05	0.000297049	-0.000961761	0.00043556	-3.74515e-05	-0.00342488	-0.000432712	0.000176428	0.0694267	0.00156316	7.2044e-05	0.000335809	-0.000405393	0.000194377	0.000411	-6.7945e-05	-2.31515e-06	0.000576897	0.000298327	0.000455102	-3.52694e-05	0.000140045	0.000409029	0.000903208	-0.000916495	1.82302e-05	0.000147412	0.000138861	0.000416722	-9.70163e-05	2.39005e-05	-1.04176e-05	-0.000187837	9.12259e-05	-0.00241199	0.000116033	0.000392967	0.00275491	0.000651444	0.00320294	0.00051469	0.000368072	-7.64719e-06	-0.000684194	0.00816586	0.000102568	0.000118721	-7.10011e-06	6.55646e-05	-0.00186602	0.000827689	-4.70409e-05	0.000499326	5.94955e-05	0.000588652	4.2032e-05	0.00269248	0.000532396	-0.000676867	-7.52174e-05	0.000850064	-0.000910764	-0.000181655	0.0003531	-0.000180273	0.000863774	-0.000940701	-0.000230069	0.000233263	8.42484e-05	-0.000322839	-0.000136783	-0.000143266	0.000649471	-5.39624e-05	3.79489e-05	-0.000635359	0.000245564	-0.000702473	4.27893e-05	0.000337159	-4.45594e-06	-0.000203537	-9.71143e-05	-0.000960922	0.002624	0.000870865	0.000297664	0.000348644	-0.000110708	0.000804135	-0.00164154	-0.000554043	0.000574261	0.000166711	-0.000813312	0.000841078	0.00416905	-0.000782767	0.00171766	-0.000178699	-0.00168107	0.0023405	-0.000576472	-0.000843067	0.000404597	0.000360404	-0.000830375	6.25953e-05	4.01052e-05	-0.000899431	-6.02603e-05	0.0010563	-0.000431566	0.000219114	0.000351326	-0.00016103	-0.000215217	0.000334117	0.000457106	3.37016e-05	-3.45691e-05	-0.00073419	0.000191974	0.000130185	0.0004275	0.00013016	0.000447459	0.00107534	-0.00032553	0.000288631	0.000144973	0.000257221	0.000346392	-8.71092e-05	0.000623369	-0.00059834	7.07463e-05	-0.000645695	8.69563e-06	-0.000412692	-3.17601e-05	-0.00022106	0.000432744	0.00052512	-7.8405e-05	0.000510881	0.000127636	0.000486771	0.00391177	0.0003346	-0.000489111	-4.66941e-05	5.46097e-05	-0.00047829	-0.000355889	0.000383764	-6.56619e-05	0.00423411	-0.000295009	0.000153597	0.000223085	0.00053265	0.00224406	-1.84855e-05	0.00035885	-0.000326788	0.00156294	-0.000877951	0.0178715	4.29116e-05	-0.000329241	-0.00247885	1.21164e-05	-0.000846918	0.000184774	0.00020536	0.000127305	-0.00110671	0.000130295	-8.16966e-05	-0.00143586	0.000270279	-0.000161149	-0.00902698	-0.00244282	0.000190528	-0.00194441	7.003e-05	0.000237394	-6.89689e-06	0.00344659	-0.000293584	0.00055219	-0.00260063	-0.000481108	-0.00129519	-5.54917e-05	-7.84692e-05	0.000292615	0.00012092	2.66267e-05	0.000826176	0.00292989	0.000282369	0.00341173	0.0011074	-0.00133902	-0.00258347	1.11358e-05	-0.000952572	0.000384453	0.00376854	-0.000140187	-0.000107545	0.000110248	6.32188e-05	0.000958692	0.000461313	-0.000416093	0.000548359	-4.96489e-05	-0.000499535	5.63829e-05	0.000532788	0.00299352	0.000164219	3.51259e-05	3.27039e-05	-0.00108674	-0.00154242	-0.000677377	-0.000408039	0.00126037	0.00644438	-0.000240511	-0.000184883	0.000370021	0.000477499	1.38707e-05	0.00084324	-0.00153819	-0.0021007	0.000287514	0.000229655	-2.81623e-05	0.000170889	0.000108212	-0.000435141	0.00064746	-0.000322362	0.00558267	-0.000722048	-0.000130565	0.00018848	-7.50611e-05	0.000139439	0.0012692	-0.000546037	0.000862424	0	-1.62343e-06	0	-0.00188053	0	0	0	-4.58904e-06	-0.0014337	-0.000390859	0.00350577	0	-0.00217229	0.00307966	2.39514e-05	0	-6.25176e-07	0.03515	-0.00366242	-0.00056076	0.0100431	0	-0.0117856	9.52444e-07	0	0.00372551	7.14654e-05	0.0068421	-0.000156491	-0.0541214	0.0251397	0.0314125	0	0	-1.7109e-05	0	0	-0.0140725	0.07405	0.0114001	0.0143097	0.000300197	-0.00267996	0.0230465	-0.00265652	0.00561632	-0.029437
x20MCx1264	0.00244775	0.00440553	0.000212105	0.000530196	0.0491671	-0.00385073	0.0104801	0.00100184	-0.00511292	0.000815063	0.00267074	0.000884345	0.00145867	-0.0469404	-0.0987728	0.00786099	-0.00868006	-0.0598902	-0.00162912	0.000742333	0.00406176	0.0206855	-0.042341	0.00712819	0.0175327	-0.0147026	-0.00458824	0.00882126	0.00287716	-0.00595321	-0.0286132	-0.0421887	0.00564986	0.00164987	-0.196038	0.00109937	-0.00902142	-0.0213839	-0.0286934	0.000535718	-0.00184888	0.00507078	0.00526892	-0.00220008	0.0051471	0.000193249	-4.98331e-05	0.0012218	0.00983193	-0.0973076	0.00710596	0	0	0	0	0	0	-3.37857e-05	0	0	0	0	-5.89247e-05	0	-4.07657e-05	-0.000246379	0.0602609	0.0226389	-0.0110012	-0.0231115	-0.000135603	-0.0121029	-0.00274103	-0.011469	0.00891159	0.00565833	-0.0299384	0.00969829	0.000203371	-0.0132968	-0.0394802	0	-0.000188638	0	0	0	-0.000939527	-0.0120544	0	0	0	0.0011313	-0.0165233	0.00400983	0	0.000466896	0.00215807	0	0.00555366	0.000118728	0.0914063	-0.00123765	8.21747e-08	-0.000630185	-0.00405185	0.000125743	-0.000583255	-0.00241084	0.000475207	-0.0868827	0.00329907	4.42375e-05	0.000527924	-2.05024e-07	0.00560822	-0.000739338	-0.000114506	-0.0089537	0	0	0	0	0	0	0	-0.0219674	0	0.000153494	0	0	-0.112193	0	0	0	0	0	0	0	0	0	0	0	0	0	0	0	0	0	0	0	0	0	0.00128642	8.77919e-05	9.15176e-06	-0.00416613	-0.00180654	0.000210379	-0.000658505	-6.8386e-05	0	0	0	0	-0.0805323	0	0	0.00237354	-6.90879e-05	0	0.000715452	0.000140104	-0.000106351	-3.23157e-05	-0.0032624	0	-0.0121085	0	0	-0.00022771	0	0	0	-0.119583	-0.000615153	0	-0.0560545	-0.00505025	-9.58176e-07	-0.00569008	-0.00072539	-0.000145348	0	0	2.3519e-05	-9.03181e-07	-3.41761e-06	-1.52807e-05	0	-0.00531697	0	-0.000268304	0	0.00827036	0.00206324	0	0	0	0	0	-0.0013038	-0.000290023	0	0	-0.00551639	-0.0526287	0.0381928	0	0	0	0	-0.0264912	0	-0.0123056	-0.00103702	0	0	0	-0.00183984	-0.000807026	0	0	0	0	-0.000717938	-0.0085111	0	1.54905e-05	0.0111866	-0.000467346	0.000829853	-0.0205315	-0.00189867	-0.000880541	0.000881418	-0.000402375	-0.00514503	-5.78164e-05	0.000473638	0.000513605	0.00130284	-0.000491364	-9.29601e-05	-0.00109779	1.63439e-06	-1.0424e-05	0	-0.000175362	-0.00116752	0.000199744	-0.00931755	0.000235186	-0.00255236	-0.000105338	-1.77668e-05	-0.0221858	-0.00145713	-0.000364443	-0.0113233	-0.0167005	0.0031309	-0.00678489	-0.00663691	-0.0732872	5.28786e-05	0.00036686	-0.0765764	0.000853684	0.0298789	0.00330503	-5.92954e-05	-0.00551671	-0.0314881	-0.00866992	-3.23728e-05	-0.00254541	-0.00234554	0.00851939	0.014802	0.0273155	0.00398917	0.00863311	8.75753e-05	-0.000787149	-0.0481648	0.00126983	-0.000254535	-0.0368049	-4.34359e-05	5.98487e-06	-0.000533111	0.0121045	-0.00523311	-0.00143333	2.87254e-05	0.00712511	0.00250459	0.000909229	-0.104106	-0.00122403	-0.0018168	0.000296667	0.000566556	0.000376197	0.00162708	0.000528835	-2.45698e-05	-0.000562428	0.000607724	0.000941202	0.00324723	-0.00217899	0.00492157	-0.000127589	0.00260038	0.000186189	0.00139844	0.00144312	0.000151519	0.000377522	0.00021627	0.000409331	0.000998208	0.00090349	1.49665e-05	0.00210372	0.00259914	-0.000271512	0.00184976	-0.000469348	-0.000199594	0.0129351	-0.0038523	0.0122744	-0.00470455	0.000314831	0	0	1.11608e-05	9.12027e-06	1.90615e-05	0.0405671	3.9355e-06	0.000240412	0.000146122	0.000116706	-0.00122393	0.000814432	0.00448276	-0.000458247	-6.95531e-06	-0.000116149	-8.18672e-06	-0.112161	0.00202114	-0.00129295	-0.00019525	-0.00624851	-0.0030885	0.0107015	-3.55065e-05	-0.00653694	-0.00139785	0.00785057	0.000392765	-0.00177255	-0.000951417	-0.000665591	0.00340953	-0.00099616	0.0131812	6.33478e-05	0.00409727	-0.000295023	-0.00125831	-0.00381725	-0.000208095	0.000397212	-0.0019364	-0.000211411	0.000414094	-0.000106224	-0.00110312	0.00235995	-0.106468	0.0214681	0.000143021	0.00428098	-0.000762627	-0.000156689	-0.0008449	-0.00122771	-0.00485194	-0.0086798	-0.000112519	-0.000529348	-0.00367117	0.00968329	-0.000140486	-0.0186235	-0.000768227	-0.000494823	-0.000378215	-0.00054829	-0.0052949	0.00034341	-0.00079224	-0.000829903	-0.000141008	-0.000216829	-0.000635926	0.000114339	-0.00128942	0.00318645	-0.013724	-0.000979633	0.00535602	-0.00052131	-0.0035479	0.000131658	0.000647815	0.000119089	-0.010213	-0.0013918	0.000280741	-1.24619e-05	0.000108794	0.0143611	-0.00427078	0.0106982	-0.000638562	-0.00180623	-0.000290829	-0.000692396	0.00345188	-0.00137969	0.00060671	0.00840447	3.44927e-05	-0.000231897	0.000552824	-0.000153677	-5.25352e-05	0	-0.0157768	3.46187e-05	0.000698208	-0.000648642	0.0021745	0.000732547	0.00600921	-4.2537e-05	3.63632e-05	-0.00467403	-0.000127888	-0.00085625	0.0134412	0.00245745	0.00146111	0.00536526	-0.00148792	0.00470943	0.00912387	0.00966627	0.00150761	0.000986271	7.80129e-05	0.000346141	-0.000827552	-0.000872453	-0.0030897	-0.000327596	-0.00217194	-0.000334953	0.00138387	0.00379975	-0.00178998	0.0304715	0.0182807	0.0412942	-0.00111732	-0.00387682	-0.00571041	-8.95288e-05	-0.00203378	0.00114	0.00284214	-0.0152072	-0.000474797	-0.00138783	-0.000801181	0.00144731	0.00202198	-0.00765096	0.0131739	0.000177661	-0.000906537	0.00323499	-0.00550229	-0.000723566	0.00213742	-0.000554001	-0.000201771	0.00118019	-0.00114071	0.000841863	-0.00688493	0.000134317	0.0109966	0.00156474	0.000225915	-0.00575923	-0.0108303	0.0242283	0.0220539	-0.000425052	-0.0141591	-0.00173671	-0.00425944	0.0044645	0.00290422	0.00211701	0.00114235	0.000257899	2.8875e-05	-0.00424278	0.000762639	0.00519068	-0.00644028	-0.000337381	0.0160167	-0.000196878	0.00489107	0.000680251	-0.0889428	0.000288946	0.000375167	0.00434698	-0.0245142	-0.00174941	0.00489575	0.00261463	-0.00317107	0.000682264	0.00098084	0.00122865	-0.000542182	0.0533633	-7.65517e-05	0.000506855	0.000670325	0.00281978	-0.0152588	-0.00342645	-0.00199218	0.0015549	-0.000993597	-0.00204973	0.000390282	-0.00592287	0.00118788	-0.00161939	-0.0114957	-2.9876e-05	0.000326232	0.0011433	0.00210571	0.0504439	-0.0426832	0.000612161	-0.00606383	-0.000564854	-0.00358283	0.00451931	-0.000152363	0.000322647	0.00260972	-0.000458512	0.000208446	-0.00306518	-0.000453305	0.000426167	0.000295866	0.00304325	0.00091293	-0.00234523	1.03819e-05	0.000101046	-0.000282483	-0.00219515	0.000197122	-0.000178932	0.000107989	-2.96703e-05	-1.96815e-06	0.000425769	0.00220873	-0.00291047	-3.11139e-05	-0.000976813	0.00084845	0.00030732	-0.000102338	-0.000981854	0.000411656	-0.000529273	-0.00337992	-0.00079949	0.000626195	-0.000341906	0.000695087	-0.00106696	-0.000520404	0.000107243	0.00423649	4.87277e-05	-0.000239845	0.00042398	-0.00165252	-0.00167077	-0.00154525	-0.0104894	0.000278279	-0.000107526	3.53025e-05	-0.000214285	-8.40497e-05	-0.000188	-0.000616368	0.000737754	-0.000733778	0.00498706	0.00285621	-0.00397703	-0.000179467	-0.000589769	4.29676e-05	-0.000738282	0.000669526	-0.000453859	-0.00889132	-0.000166294	3.48324e-05	0.0124586	-0.000919264	0.000497474	0.0137621	-0.000151152	0.00202154	0.00223662	0.001267	-0.000484068	0.00273944	0.00036174	-0.000390486	-5.08602e-05	-0.000154848	0.000188798	-0.0011872	-0.000455921	0.00234484	-0.000734538	-3.69485e-05	0.00019218	-0.00331999	-0.000853713	-0.000259938	-0.00252403	0.00393022	0.00105969	6.33499e-05	0.00237912	-0.00543256	-0.00191096	0.000456948	-0.00015752	0.00064888	0.00127147	2.08657e-05	-0.00786836	0.000340166	5.89889e-05	0.00974134	4.62623e-05	0.000343057	-0.000116476	-0.00194788	0.00172729	9.31098e-05	-3.45605e-05	-0.000259656	-0.000309203	6.03623e-05	-0.00127393	-0.000182453	0.0021444	9.71567e-05	-0.000165806	-0.00106652	0.00133458	8.97751e-06	-0.000668943	1.34096e-05	5.07642e-05	0.000884695	0.00033314	-0.000502614	4.0218e-05	-6.27864e-05	0.000278589	-0.000153207	-8.06778e-05	-9.91658e-05	-0.00808153	0.00037852	0.000134548	-0.00582666	0.000671408	-0.00691977	1.78437e-05	0.00206805	3.46904e-05	5.73472e-05	-0.000485064	0.000810374	-0.000738838	0.00674466	9.77841e-06	0.00306818	-4.00993e-06	-0.00430063	0.00156161	0.00353039	-0.00344695	7.75739e-05	0.0013899	0.00493377	0.000142451	0.000167005	0.00116605	0.00181479	-6.10929e-05	-0.000293455	0.000389859	-2.22695e-05	-6.64493e-05	0.000156287	0.000615576	-0.00582249	0.000889295	0.000128924	-0.00201556	-0.00218432	0.000535223	0.00125881	0.0202267	-2.67097e-05	0.000847323	-0.000306395	-0.00797367	-0.000937157	-2.73293e-05	-0.000403336	0.00015364	3.21539e-06	-0.00268373	-0.000965319	0.00182959	-0.0191885	0.000474977	-1.58731e-06	-0.000161221	-7.97423e-05	-1.10926e-05	0.000140161	-0.00398847	-0.000651233	-0.00337146	-0.000996868	0.000184738	6.04671e-06	0.000629366	0.000835566	0.0001259	0.00160425	8.40924e-06	0.000871103	9.89915e-05	0.000400119	0.000201463	0.000196935	0.000342278	-0.000290999	-0.000564929	0.00280959	-0.000209924	0.000766455	5.13825e-05	-3.00254e-08	-0.00309584	-0.00349783	0.00024479	-1.33091e-06	0.00044793	-0.000517948	0.000467424	0.00319481	-0.000729923	0.00236939	0.000260662	0.000142147	0.00105834	0.000356307	-0.000729602	1.60329e-05	4.46085e-06	9.04715e-05	-9.75239e-05	5.43885e-05	0.000108972	-0.00522875	-0.000707565	-0.000623123	-0.00112352	-0.000382846	0.00134009	0.000375625	1.35076e-05	0.00272424	0.000759068	-1.64513e-05	-9.59256e-05	-0.00318782	-0.00144028	0.000150212	-0.00620514	0.000827372	3.79693e-05	-1.1129e-06	-0.00405904	2.94583e-05	-0.00055118	-0.00159189	7.33939e-05	-0.000225125	-0.00262808	0.00154345	-7.51037e-06	-0.000445739	9.86381e-05	-0.00495584	-0.0003827	0.00063213	0.00170875	-0.00536342	0.000550149	0.00023363	-9.94801e-05	-0.0113576	-6.61798e-05	-2.68621e-05	0.000618499	0.000518801	-0.000669522	-4.23314e-05	0.00025483	9.88545e-05	-0.000109987	0.000503092	0.00114587	-5.14966e-05	0.000166834	0.000943506	-0.000315603	0.00225365	-5.84951e-05	-0.00167048	0.000221762	0.00115831	3.87174e-05	-0.000252277	-2.48754e-05	-0.000138814	0.000191648	0.000378336	0.000598677	0.000904688	0.00215138	-0.00127167	0.000212787	-0.00151171	-0.00110956	-0.0263242	0.000420746	-0.0189473	0.00151564	-7.87099e-05	-0.000142069	-0.00102191	0.000491234	0.000236217	-0.00587844	0.00235906	-0.000225232	0.00101159	0.000679472	-0.000728794	-6.01681e-05	-0.00421947	0.000301049	0.000253759	0.00279256	0.000681786	-8.84973e-05	0.000763145	7.11415e-05	0.00453875	0.00221826	0.000196351	-0.00166762	0.00121073	0.000257803	-0.00676223	0.000583298	-0.00217987	0.000734901	1.97673e-05	7.16404e-05	0.000344596	0.000631083	0.000667994	-0.00906493	0.000930712	-0.00140108	0.00147027	0.00188135	-0.000887181	0.000229128	-0.0038057	-0.000149099	3.0156e-05	0.000157709	1.31315e-05	-9.17805e-05	-0.000159483	0.000320666	-0.00237743	-0.00311081	0.000232954	0.000663269	-6.97891e-06	0.000541431	0.00143003	-2.98176e-05	0.00014862	0.000267354	-0.0020659	0.00141728	-0.000297597	-0.000164292	-0.00075533	-0.000467885	0.000135309	3.95836e-05	-0.00142402	0.000240539	0.000418409	3.04581e-05	0.00540863	0.00108208	0.00104575	-0.00218671	-0.000308084	-0.000163888	8.40069e-05	0.00148315	-0.000356324	-0.00623966	-0.000520646	0.000145144	-0.000348607	0.00120124	-0.00483524	-0.000601157	-0.033785	0.0013403	0.000421641	5.80998e-05	0.00413408	0.000135461	0.000271002	0.0033734	-0.0115756	-0.00049873	-0.000225337	0.000393812	-3.71313e-05	-0.00411961	-0.00072178	-0.000517822	-0.00200512	-4.45084e-05	0.000191824	0.000315278	-0.0010422	-0.00117217	0.000749872	-4.86258e-05	-5.70258e-05	0.00119265	-0.000361202	-0.0751806	-0.000966097	4.80562e-05	0.000222185	0.000137573	-4.70064e-05	0.000135709	-5.44009e-06	-3.57907e-05	0.000580392	0.000185918	-0.00588117	4.81158e-05	3.26883e-05	-0.00181266	0.000160946	0.000420561	-0.000128024	-0.000107423	0.000831299	0.000151191	-7.97292e-05	5.74084e-05	-2.2376e-05	-0.000579492	0.000454856	-0.00193552	-5.27878e-05	0.000216545	0.0012252	-0.0025217	-0.008846	-0.0119056	-0.00230385	-9.15592e-06	-0.00160014	-0.0429593	0.000176795	8.66248e-05	-4.39471e-05	5.50694e-05	0.00145754	0.000135052	0.000628939	-0.000238988	0.00151546	-0.00141244	-1.89302e-06	-0.00222279	-0.00426649	0.000295435	-0.00144572	-0.000387328	0.00075083	0.000263321	-0.000236031	-6.44957e-05	-0.000482602	0.00478665	0.000159381	-0.000528062	6.03258e-05	-0.00122486	2.70418e-05	0.000176733	0.00132761	1.25842e-05	0.00065521	0.000235314	0.000693987	0.000391605	9.23371e-06	0.000930572	-7.1512e-05	5.10591e-05	0.000109448	-0.000934862	-0.00184299	0.000623499	0.00157588	0.000780658	8.32976e-06	0.0023402	-0.00295486	0.000219634	0.0010874	-0.000318659	0.000440699	-0.000814782	0.00393763	0.000235343	0.0028784	-3.05782e-05	0.0029609	0.00436193	-0.000495615	-0.000918298	0.000469079	0.000967661	-0.00025909	0.000198147	-0.000230558	-0.00471316	-8.27776e-05	0.00125654	0.000153196	0.00012131	0.000337007	-0.000401113	-0.000126003	-4.27723e-05	-0.000128643	3.14336e-05	9.07504e-05	-0.00133093	0.000490474	-0.000265424	-5.67916e-05	0.000255244	0.000173635	0.00187434	-0.000232566	0.000170195	-0.00119903	9.65678e-05	6.38318e-05	0.000103653	0.000644254	-0.000449465	-0.00152082	0.000140278	-6.20335e-06	0.00229804	7.5665e-07	-0.000204528	0.000308443	0.00184734	-6.40543e-05	-0.00213161	-3.89922e-05	-0.000101147	-0.000135891	-0.00326412	0.00362565	0.000675403	9.56158e-05	-0.000518326	0.00275803	0.000483926	-2.02745e-05	0.00158841	0.000199472	-1.27789e-05	-0.000133998	-0.00106926	0.00386478	2.04464e-05	0.000259008	0.000583064	-0.000339301	-0.00282852	-0.0154803	1.5881e-05	-0.000333618	0.0104615	-0.000144018	-0.0016381	-0.000788622	-7.21764e-05	-4.5277e-05	-4.79871e-05	0.000443563	-0.000440141	-0.000351222	-0.000508698	-0.00058251	-0.0088256	-0.000808136	-0.000252212	0.0055763	-0.00119939	0.000165875	4.46212e-05	0.0103612	-0.000355268	-0.000363777	-0.00177353	0.000344363	-0.000270406	4.98465e-05	0.000185077	-0.00414545	0.000175365	-0.000150643	-0.0085728	-0.00116714	0.000319151	0.00112913	0.00460551	-0.00596816	-0.00365662	0.000173354	0.00233528	0.000406312	0.000995408	0.00118976	0.00106012	0.000124355	-0.000142382	0.00203549	0.00225457	6.94113e-05	-0.00774802	-5.66687e-06	-0.00186444	-0.00143274	0.000164817	0.0023376	0.000177679	2.86243e-05	2.10649e-05	-0.0035533	-0.000721569	-0.000286638	-0.000846741	0.00198004	-0.00155021	0.000403243	-0.000346104	9.80094e-05	-0.000167695	-1.48251e-05	-0.00058598	-0.00345727	-0.00192884	0.000461373	-0.00547818	-0.000286819	4.90122e-05	2.64755e-05	-0.00152178	0.000407488	0.00112256	-0.0174597	0.00104908	0.000310332	-0.00183662	0.00358886	0.000194613	-0.000941295	-0.000761013	0.000511211	0	-1.66517e-05	0	-0.00203593	0	0	0	-6.00458e-07	-0.00109479	0.00121169	-0.00696832	0	-0.0055289	0.00213271	-2.37147e-06	0	-7.66855e-08	0.0785555	-0.00506231	0.00768422	0.00027501	0	0.0080022	5.01182e-07	0	0.00286867	0.000138779	-0.0102257	-8.42528e-05	0.0156201	-0.00307751	0.0464846	0	0	3.30508e-05	0	0	-0.0240551	-0.0748814	0.0945325	0.00865985	-5.83315e-05	-0.00193693	-0.0182526	-0.00201022	0.00628544	0.0108024
x20MCx1469	0.00291138	0.00967175	-0.00105378	0.00922777	0.0491921	-0.00170766	0.0143981	-0.000297229	0.000839095	0.0124686	0.00203625	0.000788516	0.000772644	-0.0485397	0.00264875	0.0093743	0.00881912	-0.001597	0.00211014	0.00788244	0.000556268	-0.000510481	-0.015066	0.010938	-0.181547	-0.0109557	0.00569285	-0.00500198	-0.0245794	0.0121057	-0.00217161	-0.0304602	0.00154949	-0.00146888	-0.0607211	-0.00636156	-0.0109438	-0.0193458	0.00734997	0.00111407	0.00274759	0.0058924	0.00191993	-0.00131372	0.00732026	0.000227264	0	0.00110418	0.00729514	-0.0821597	0.00451024	0	0	0	0	0	0	0	0	0	0	-4.01929e-05	0	0	-1.22985e-05	-0.000231455	-0.0293654	0.0437717	-0.0117365	-0.0209741	-0.00013899	-0.0110717	-0.0023953	-0.010144	0.00452232	0.00014077	-0.239166	0.0102796	3.43234e-05	-0.015824	-0.0391653	0	-0.000131792	-4.07144e-05	0	0	0.00464246	0.0116056	0	0	0	0.00101568	-0.0122696	0.0038695	0	0.000719153	0.00196585	-4.63814e-05	0.00688528	0.000808516	-0.232527	-0.00163515	-1.35506e-05	-0.00120308	-0.00405478	7.42024e-05	-0.00111796	-0.00274828	0.000405219	-0.0696804	-0.00233019	-0.000149506	0.000322607	0.00046234	0.0461386	0.000129366	2.86779e-05	-0.00720947	0	0	0	0	0	0	0	-0.020015	0	-8.51808e-05	0	0	-0.0763467	0	0	0	0	0	0	0	0	0	0	0	0	0	0	0	0	0	0	0	0	0	-0.00142638	-0.000486177	-0.000156927	-0.021149	-0.00145684	0.000237145	-0.0011647	-8.52998e-05	0	0	0	0	-0.103387	0	-6.45984e-07	0.00190156	0.000144033	0	0.00127557	0.000114551	-0.000393685	2.71251e-06	0.00315337	0	0.00974984	1.53995e-06	0	-0.000350345	0	0	0	-0.0899868	-0.000502994	0	-0.045047	-0.00656769	0	-0.00540375	-0.000665109	-0.000287276	0	0	6.72663e-05	-9.03181e-07	2.33409e-06	-3.17834e-05	0	-0.00550987	0	-0.000247662	0	-0.0665575	0.00223551	0	0	0	0	0	0.0689253	-0.000161363	0	0	-0.0056517	0.000683292	0.0361459	0	0	0	0	-0.0182302	0	-0.0103583	-0.00149437	0	0	0	-0.00336333	-0.00318536	0	0	0	0	-0.000459261	-0.008349	0	-1.36884e-05	0.012185	-0.000193271	0.000975982	-0.0201914	0.000112997	-0.000806902	-0.000726462	0.000334144	-0.0128274	-0.000346212	4.44467e-05	-1.40548e-06	0.00151962	-0.000182074	-0.000883232	0.000622752	1.81296e-06	-0.000265557	-2.62541e-06	-5.58666e-05	7.59903e-05	0.000129331	0.0040512	-0.00024839	1.29436e-05	8.45244e-05	-0.000263904	-0.024211	-0.00108096	0.00030754	-0.018643	-0.0238059	0.0033899	-0.000470111	-0.00165837	0.0255232	1.4437e-05	0.000422136	-0.0572136	0.00089201	-0.0711629	-0.0279187	8.49819e-06	-0.00621859	-0.0781924	0.00282278	0.000292183	-0.00377993	-0.000232701	0.0109623	-0.00252277	-0.01817	0.00179288	-0.00827914	-0.000422287	0.00942462	0.00336018	-0.00681714	0.00017465	0.0124822	0.00104116	0.000657929	0.00168551	-0.00500051	-0.000258069	-0.000155373	-0.00125755	-0.00705395	-0.00146939	-0.000395726	0.0225168	0.00131239	-0.00552568	0.000329271	0.000590115	-0.00136131	-0.0170628	0.000556937	0.000219468	0.000401133	0.000700365	-0.0035587	-0.0192047	-0.00145019	-0.000302796	0.000369094	0.00158988	0.000505974	0.000808673	-0.000539882	-0.000275102	-0.000342583	0.000312425	0.000372927	-0.000702192	-0.000134441	0.000182689	0.00414642	0.00309716	-0.00103397	-0.00070667	0.000941204	-0.000833121	-0.0213464	-0.00603491	0.00250195	-0.000122642	-1.69242e-06	0	0	1.90632e-05	3.89677e-06	5.82064e-05	0.0363211	-2.02052e-05	0.000267024	0.000368997	0.000118769	-0.000367156	-0.000245849	-0.00115784	-0.000361156	-1.89447e-05	-0.000156946	-8.4937e-05	0.0151478	0.00404481	-7.42684e-05	0.00888223	-0.000515196	-0.000363231	0.00847875	-7.81057e-05	0.000801536	0.000132935	-0.000492263	0.00101981	-0.00214033	-0.000800347	-0.00022879	-0.000325976	-0.000584876	0.0123197	-0.00050806	-0.000211163	-0.000783359	-0.00042111	0.000340015	-0.000164711	0.000539387	-0.00162243	-0.000454391	0.000130059	7.61215e-05	-2.60655e-06	0.002005	0.00180396	0.0514343	0.000166607	-0.000355767	-0.000545727	-0.000431073	4.02951e-05	-0.00154178	0.00543707	-0.00229376	-9.96802e-05	-0.000595495	0.00121919	0.0323563	0.000123131	-0.00065915	-0.000304586	-0.000477509	-0.00014065	0.000806125	0.000509788	0.000309443	-0.00284675	-0.000964372	-4.78718e-05	0.000643578	-0.00146088	0.000158984	-0.00156692	-0.00084118	0.0135309	0.000227002	-0.000130104	-7.85191e-05	-0.0029401	-2.94806e-05	0.0026367	-0.00014898	0.000534312	-0.000961502	0.00714894	1.56367e-05	-0.000417768	0.00145519	0.000603821	0.0150133	-0.000726131	0.000748551	6.1355e-05	-0.000846509	0.00271964	-1.2138e-06	0.000793503	0.00851161	-6.03828e-05	-3.98141e-05	-9.33034e-05	-0.000504179	-0.000392443	1.49612e-07	-0.0052158	7.72781e-05	0.00117506	-0.000429129	0.000652371	0.00185506	0.00489824	0.00125713	0.000339408	-0.00267895	-0.000317258	-0.000386835	-0.00917827	-0.00323906	0.00192064	0.00258295	0.000324869	-0.0503627	0.0248155	0.00156453	9.77519e-05	-0.00118583	0.00161252	-0.000110826	0.00465353	-0.00402901	-0.00661411	0.00339464	-5.25634e-05	-0.000742963	0.00202817	-0.000815419	-0.0131564	0.0371518	-0.041377	0.117566	-0.00137021	0.00890892	-0.00501927	0.000243007	-0.0361502	0.000234464	-0.0033791	-0.00505066	-0.000979214	-0.00161115	0.00191085	0.00178955	-0.0129845	0.00151087	-0.00329718	-0.00158045	-0.00437153	0.00204015	0.00656303	-0.000656123	-0.00283597	-0.00117775	0.000506852	0.00300839	0.00170199	-6.15997e-05	-0.000677938	0.00304616	-0.0109974	0.00180837	-0.00118009	0.00572015	0.00386129	-0.0290848	0.0167697	-0.000244213	-0.0148605	0.0013423	-0.0102259	-0.00128288	0.00286124	-0.00235222	0.0308212	0.00122723	-0.000153102	-0.00500601	0.00129099	-0.00346262	-0.0165089	3.77428e-05	-0.0294448	0.00066446	-0.0156479	0.000293763	0.00343829	-0.0018354	-1.9902e-05	-0.00438066	-0.019571	-0.00152729	-0.00293387	-0.00381523	-0.00224945	0.00122974	0.000530466	0.00289445	0.000485815	0.0237605	0.00108027	0.00331676	-0.000144694	0.00784803	-0.00678389	-0.00469944	-0.000820222	-0.00785664	0.000220373	-0.00400803	-0.000953645	-0.00474219	0.000489816	0.0264181	-0.0091196	-0.000714909	-0.000120003	0.00115661	-0.00855539	-0.111697	-0.050988	0.00104629	-0.00540969	-0.000282781	0.00182989	-0.00109965	-0.000409605	9.62553e-05	-0.000612599	-9.01269e-05	-8.25684e-05	0.000207111	-6.07192e-05	-3.02619e-05	0.00106765	-0.00109323	0.000978125	0.000100397	0.000103259	3.0269e-05	8.10726e-05	0.000489506	-0.00102149	-4.21115e-05	-0.000268966	-0.000239038	6.00155e-05	-2.03184e-05	0.00127041	0.000169313	0.000320304	-0.00042567	-0.000291353	-9.20261e-05	-0.000251237	0.00421616	-0.000611286	-7.53119e-05	0.000832193	9.82255e-05	0.00198579	-0.000181922	0.00214054	-0.00253535	-0.000326178	7.37092e-05	-0.00319928	0.00025279	-9.606e-05	0.000483926	0.00305319	0.00336438	0.00093857	0.000755321	0.000535729	0.000263216	0.000278371	0.00124536	-3.91109e-05	5.13154e-05	0.000326527	0.000450302	-0.00242828	0.00303114	0.00163017	0.00170979	0.000853131	-0.000202098	-0.000204302	0.00052325	-0.00347516	0.00027947	0.00158687	-5.07612e-05	-0.0010527	-0.00708774	0.000302763	-0.000892148	-0.00155363	0.00036224	0.00190519	0.00300945	9.26506e-05	0.00107764	0.00164967	-5.18494e-05	0.00193233	0.000109438	9.1588e-07	-0.000102089	-0.000788249	-0.000868223	-0.00285644	0.000130976	2.37552e-05	-0.000229155	0.00352524	7.16616e-05	0.000842054	-0.000854893	0.00130609	0.00364286	0.000353167	0.00213695	0.000108266	-0.00197049	0.000421446	-0.000291218	0.000149044	0.00049798	0.00017964	-0.00485602	0.00166514	5.78001e-05	0.00496765	0.00016531	0.00440974	5.91154e-06	0.000618434	0.000109768	4.13346e-05	-0.000120548	-0.000184582	-0.000582932	-0.000745701	-0.000235569	0.00655398	-0.0154178	0.00081169	0.000444192	-0.00141708	-0.00106905	6.47021e-05	0.00123336	4.02541e-05	0.000497892	-0.000416666	0.00101143	-0.000324727	0.000271996	0.000957807	-0.00411612	0.00020167	0.000190037	0.00179672	0.00972438	-0.00362209	-3.33013e-05	0.00391389	0.00252853	-0.00189391	7.57129e-05	0.00193604	8.52592e-05	-0.000170575	-0.000453058	-0.000422899	-0.000467443	0.000569818	7.47952e-05	-0.00019074	0.000593381	0.000514406	0.000285517	-0.00455853	-0.000935056	0.000173002	0.000361231	-0.000243993	-0.00187537	0.00029648	-0.000334902	-0.000495427	-0.000834353	-0.000640127	0.00107395	0.000237487	-0.000568988	-0.000319687	0.000505033	0.000497155	0.000420312	1.25161e-06	-0.00162236	0.000625653	0.00155569	-0.00156313	-0.000385801	-2.87546e-05	-0.000796377	0.00133469	-0.00180293	0.00122119	-6.28245e-05	0.000637786	0.00115219	-0.00297352	0.0013547	0.0037063	0.000192172	-0.00279979	-0.00121473	0.000122755	5.70449e-06	0.000630423	8.19376e-05	0.000338708	-0.0011363	-0.00145647	0.000287964	-0.000988825	0.00017557	1.94866e-05	-0.00236089	-0.00231177	0.000274719	-0.00209518	-7.11341e-06	-7.62294e-05	1.0545e-05	-0.00158739	0.000404532	0.000178333	0.000299918	0.000599641	-0.000610243	6.60069e-06	1.18138e-05	-0.000551791	0.000315859	-0.000130749	-0.00196999	0.00283466	0.000699408	2.60146e-05	0.000111001	0.00490021	0.00149473	0.000933889	-0.000307437	-0.0213321	-0.000690204	0.000216264	0.00108106	0.00017051	0.000169188	-2.3803e-05	5.41068e-05	0.000501591	-0.000368838	0.000145513	0.000289331	0.000667312	0.00123674	0.000140819	-0.000485594	0.000306887	0.00234486	0.000362873	0.000193555	-0.0142709	-0.000113959	-8.16047e-06	-0.000335164	-0.000746129	0.000961899	-0.000141058	0.000664582	0.00301579	-0.000320089	3.22072e-05	-0.000526951	-3.73437e-05	0.000226348	-0.000280238	0.00014826	-4.42244e-05	0.000473348	-0.00314933	3.1948e-05	-1.41202e-06	-0.000323808	0.00214504	-0.00155393	-0.00381362	0.00121009	0.00399564	4.46157e-05	-0.00152219	-9.04165e-05	0.0146612	0.00039688	3.302e-05	0.00163859	-3.70657e-05	-0.000538206	2.45537e-05	-0.00064674	0.00020523	0.00049545	-0.000283243	-0.000385049	-0.000511526	0.000234616	0.000874667	5.33331e-05	-0.000163298	-4.58797e-05	0.000591387	-0.000146106	0.000397817	5.85928e-05	-0.00019963	1.24245e-05	0.000377081	0.000172469	0.000203323	-0.000633868	0.00254686	0.00511306	5.97288e-05	0.000176651	0.000559495	0.000630632	8.95423e-05	-0.00109235	-0.0146637	-0.000460136	-0.000190258	-5.47836e-05	0.000385132	0.000736668	-0.000395759	-0.00300175	-0.00164497	1.01351e-05	0.000712663	0.00257151	-0.00129821	0.000772066	-0.000295687	0.000937812	-0.00184922	0.00267817	-0.000864231	-5.5564e-05	-0.000472537	2.03709e-05	-0.00192836	-0.00179265	0.000167579	0.000875707	0.000222174	0.000227602	0.0134117	-0.00041318	-0.00167903	-0.000676431	-0.000132746	-0.000449493	0.000181486	-0.000447473	6.72135e-05	0.00332271	0.00109986	0.00776016	-0.000118445	0.000235858	-0.000589753	0.000262527	-0.00147172	-8.53133e-05	-0.000325108	-0.00100585	9.90216e-05	0.000341809	-0.001038	0.00131091	-0.0014647	0.00138954	0.000291677	-0.000105996	0.00051018	-0.000275656	0.00121927	-0.000128509	0.000120506	0.000285768	-0.00149493	-0.000216145	0.000520654	2.47277e-05	-0.000664592	0.00140566	-4.88898e-05	6.42942e-05	-7.87677e-05	0.00194524	0.000374545	1.47018e-06	-0.0145914	0.000276521	0.00186595	0.000655197	0.000215216	-0.000241432	0.000257423	0.000100433	-0.000451409	0.000783125	-3.39694e-05	-2.14972e-05	-0.00094411	0.000460905	6.96504e-05	0.00024081	0.0619634	0.000866096	0.000341215	-0.00212688	0.00680031	1.40208e-05	-5.66887e-05	-0.000652397	0.00113721	0.000417633	-5.36635e-07	0.000289633	0.001902	0.000247613	-0.00103243	0.000524083	9.89055e-05	-4.65065e-05	0.000288964	0.000103829	0.000260635	-0.000684536	0.000388491	-0.000166784	-0.000222497	0.00127234	-0.000230401	0.0978017	-0.00692586	-4.60484e-05	0.000346219	0.000112005	0.000118492	-0.000947935	-0.000124669	-1.92011e-05	-0.000130812	-0.00115164	0.000252494	3.16002e-07	0.000104628	-0.00268434	-0.000576228	0.000974037	-0.000224247	9.31729e-05	0.000107697	-0.000965332	4.29572e-05	3.45306e-05	-2.80771e-05	0.000729479	0.000100078	-0.00226077	9.95348e-08	0.00131025	-0.00445157	-0.00142011	0.000470247	-0.00511215	-7.72879e-05	3.47124e-06	0.000456337	-0.0102242	0.000135622	-0.000117482	0.00024524	9.54589e-05	0.000962865	-0.00239169	0.000402049	0.000197562	-0.000210018	-0.000610799	6.08954e-05	0.000409317	0.000809218	-0.000709151	0.000154875	0.00257525	0.00128947	-0.000455927	-0.0006615	0.000111654	-0.000446722	0.00200145	-0.000331599	-0.00102833	1.94905e-05	0.000196919	-4.59311e-05	0.000279392	0.000375994	0.000258124	0.000489991	4.07708e-05	0.00152152	0.000917897	6.13231e-05	-0.000979823	0.000419152	-9.29228e-05	-0.00020484	0.000684129	0.00407229	0.00176937	0.0015065	-0.00160583	3.91036e-05	-0.00101215	-0.00404409	-2.58926e-05	0.00117925	-2.55737e-05	-0.000354524	0.000317534	0.00408287	0.000603018	0.00210483	-2.91785e-05	-0.00354747	0.00267218	0.00145175	-0.000457974	-0.00141526	0.000614977	-0.000801182	0.000337872	5.15272e-05	-0.0018144	-5.15273e-05	-0.000820409	-0.000298213	0.000770466	0.000310652	-2.52645e-05	-7.95882e-05	0.000259193	0.00166721	6.26117e-05	-9.6629e-05	-1.82055e-05	0.000697154	0.000143281	-0.000292607	7.50362e-05	0.00149989	0.0016984	0.000870495	0.000235022	0.000316898	0.000155623	-0.000735207	-9.63342e-06	-0.000646554	-0.000556563	-0.000203017	-0.000861106	1.65377e-05	-0.000714873	-0.000117497	-0.000109227	0.000150717	-9.78411e-05	-8.08643e-05	-0.000629953	0.000147037	-0.000176594	-0.000996524	6.86406e-05	-0.00150538	-4.82881e-05	-3.74044e-05	-0.00038438	-0.000411636	0.000350644	0.000487841	0.00890662	-0.000208074	0.000135859	0.000103262	0.000610196	-0.00236912	8.6121e-05	-0.00199131	0.00164876	-0.000472877	0.000429881	-0.0209104	-1.40196e-06	0.00019561	-0.00240497	-0.000119194	-0.00372943	-0.000231277	0.000173199	-9.11833e-05	-0.000431024	0.000441087	-3.24479e-05	1.31223e-05	-0.000934297	-0.000115479	-0.0116863	0.00410385	0.000116214	0.00233705	0.000154685	-8.22441e-05	4.02257e-05	-0.00337342	-1.88245e-05	-2.54603e-05	0.00146732	0.000353699	-0.00102374	-3.08812e-05	0.000644853	-2.3119e-05	0.00055627	-0.000188421	0.00104163	-0.0020746	0.000198106	0.0038183	0.00162562	-0.00247398	0.00339301	-3.50733e-05	-0.0105303	0.000537643	-0.000277966	0.000739094	0.000143936	-0.00103755	0.00013306	0.00107154	-0.000709104	0.000106875	0.000511848	-0.000313758	-0.000704222	0.00201906	-4.74665e-05	0.00300457	0.000233237	4.82109e-05	-0.000143917	-0.000978221	-0.000845409	0.000728057	-0.000458467	-0.00181688	-0.000292186	-0.000424728	-0.00105468	-0.000398155	-7.59456e-05	0.000150109	-0.000169101	0.0177415	0.00117964	0.000140903	-0.00117642	-0.000151132	5.46611e-06	3.60388e-05	-0.000735294	0.00063385	0.000698255	-0.00552608	0.00201241	0.000143327	0.00021647	-0.000141867	-0.000982392	-0.000464933	0.00246844	0.000789289	0	-1.12385e-05	0	-0.00157057	0	0	0	-3.38334e-06	0.038771	0.0015677	-0.00702178	0	-0.00331118	0.00273766	-5.68561e-07	0	0	0.0512185	-0.00442926	-0.00716495	7.51601e-05	0	-0.0144846	1.8507e-06	0	0.00189894	7.42859e-05	0.0129081	-0.00013787	-0.017407	-0.0024941	0.0405754	0	0	3.79457e-06	0	0	-0.0131914	-0.0502419	-0.0160611	0.0135177	-9.92286e-05	-0.00162561	0.158067	-0.002048	0.00729998	0.0121549
x20MCx2988	-0.0145767	-0.0631027	0.0109341	0.00227598	-0.231583	-0.00781697	0.0104045	-0.000420422	-0.00402796	-0.0120716	0.00205511	-0.000216915	4.78693e-05	0.00332438	-0.0650972	0.00710257	0.00799024	0.000600732	-0.0100055	0.00819194	-0.00259989	0.0214021	0.0671544	0.00545405	0.0328222	-0.0120365	0.00214111	-0.00495976	-0.0139243	-0.020717	0.0130344	-0.00468144	-0.00250443	-0.00537421	-0.182557	0.000196635	-0.00584304	-0.015118	0.00634959	0.000173887	-0.00275464	-0.0323395	-0.0189033	-0.00773437	-0.00665206	-8.76737e-05	-3.63659e-05	-0.000567553	0.00755353	0.0230082	0.00141092	-2.02564e-05	0	0	0	0	0	0	0	0	0	0	0	0	-7.23812e-05	-0.000322805	0.0417499	0.0265738	0.0128894	-0.0234447	-0.000278256	-0.0106524	-0.00217314	-0.0102605	0.00432205	0.00163711	-0.02242	0.0097493	0	-0.0142537	-0.0415892	0	-0.000139027	0	0	0	-0.000931166	-0.0107674	0	0	0	0.000751975	0.00310024	-0.00410855	0	0.000353824	0.00260577	0.000462214	0.00613989	0.00012215	-0.326071	-0.00147748	-2.56313e-05	-0.00131852	-0.00487984	6.65163e-05	-0.000476169	-0.00230875	0.000402878	-0.0842576	0.00332661	0.000182654	0.000927466	-0.000920452	-0.0374534	-0.000729686	-2.41021e-05	-0.00611181	0	0	0	0	0	0	0	-0.0187579	0	-0.000155999	0	0	-0.0685273	0	0	0	0	0	0	0	0	0	0	0	0	0	0	0	0	0	0	0	0	0	0.000770628	8.32257e-05	0	-0.0186463	-0.00137323	0.000237471	-0.00017615	-3.27598e-05	0	0	0	0	-0.123836	0	0	0.00194871	-0.000121725	0	-0.00190217	-0.000179045	-0.000516888	-3.14909e-05	-0.00196847	2.19897e-06	-0.010427	-7.15499e-06	0	0.00284668	0	0	0	0.0346348	0.000142768	0	0.112135	-0.00658538	-6.33912e-06	-0.00439738	-0.000505687	-8.67571e-05	0	0	-3.3201e-05	0	-8.65711e-06	-2.51125e-05	0	-0.00310861	0	-0.00033066	0	0.0116395	0.00213848	0	0	0	0	0	-0.00130627	-5.00858e-05	0	0	-0.0060978	0.000414938	0.0232403	0	0	0	0	0.00813295	0	0.0238179	-0.00129216	0	0	0	-0.00237469	-0.000645704	0	0	0	0	-0.000914996	-0.00786998	0	-9.12327e-06	0.00928051	-7.23141e-05	0.000841286	-0.019199	0.000169347	-0.000691046	0.000786593	0.00137241	-0.00570548	0.000515159	-0.000100806	0.000290332	0.0048614	-0.00180045	0.000190331	0.00032498	5.01497e-06	-4.98018e-05	1.51043e-06	-0.000102373	-0.00100185	0.0003516	-0.00852839	-0.000149866	0.000958074	0.000413556	-6.29687e-06	0.0115533	-0.0019632	0.000148956	-0.0124345	-0.018265	0.00743532	-0.00611786	-0.00135694	0.00186881	4.32389e-05	-0.000435768	0.0282895	0.000938612	0.0377498	-0.0410084	1.39106e-06	-0.0057484	0.0588077	0.00230993	0.00020321	-0.00323373	0.000936259	0.00963968	-0.00873912	-0.012411	0.00445744	0.00691738	-0.015334	0.00517332	0.00142938	0.0035694	2.62193e-05	-0.0283213	-0.00407962	0.00105542	-0.00141407	-0.00554798	-0.00413186	-0.00116751	-0.000507431	0.0144254	0.00229296	0.000396857	-0.134059	-0.00121914	0.0139679	0.00028037	0.0006739	0.000223418	0.00776815	0.000102688	0.000336459	0.000122533	0.000914633	0.000845838	-0.0159474	0.00398488	-0.0353528	-2.45223e-05	0.00284096	0.000587439	0.000938234	6.79747e-05	0.000644369	0.000108209	0.000550323	0.00036521	0.000812629	0.000808028	0.000274425	0.00137425	0.00218453	0.00041093	0.00305539	-0.000326497	4.49611e-05	0.0136973	-0.00408608	0.0134556	-0.0054099	0.000237881	0	0	7.4967e-05	0	-0.000162272	0.0323545	-0.000332984	-0.0032966	0.000175564	0.000367114	0.000698957	-0.000485984	-0.00226756	-9.75501e-05	-8.6283e-06	-8.26607e-05	-3.22686e-05	-0.0412165	0.00222874	-0.00016017	0.00211938	-0.00150304	0.000173316	0.0106857	-0.000609803	0.00102267	-0.00115148	-0.000477987	0.0056529	-0.000433976	-0.00510661	1.25651e-05	0.0195024	-0.00147593	0.0134587	9.07652e-06	-0.00068114	-0.000699296	-0.00159326	0.000128849	-0.000174884	-2.70147e-06	0.000107293	0.00206138	-0.00135373	-3.58598e-05	-0.000301897	0.00175632	-0.00406457	-0.109822	0.000406328	-0.000546189	-0.000195615	-0.000355179	-0.00101339	6.79988e-05	-0.00183611	-0.00654126	-0.000102505	-0.000448366	-0.00302202	-0.000371436	0.000640958	-0.00532584	-0.0006913	5.04067e-06	-0.000140437	-0.000170681	0.000530807	0.000194749	1.47615e-05	-0.000686859	-0.00038713	-0.00161345	-0.00182103	8.51207e-05	-0.00110275	-0.000786769	0.012853	0.000255556	-0.000258539	-6.24729e-05	-0.00287475	-5.37219e-05	-3.32367e-05	-0.000103553	-0.00846027	-0.000173143	0.00561562	-4.13211e-05	-0.000696748	-0.00139652	-0.00311143	0.0113166	-0.000716322	-0.000649782	3.41153e-05	0.00219687	0.00472721	-0.000281207	0.000637603	0.014827	0.000179982	-0.000126869	-0.000296628	-0.000558324	-0.000234474	2.13443e-07	0.00047039	5.01752e-05	0.00119957	-0.000553382	0.000415492	0.000840232	0.00509877	-6.43111e-05	1.16878e-05	-0.00422363	-0.000639489	0.000326344	0.0205221	0.00346349	0.0042882	0.0145624	0.00606645	0.00655434	0.00313128	0.00696401	0.00182863	0.00328122	-0.00216894	-0.000466535	-0.00182603	-0.00278212	0.00128413	0.000573222	-0.00105984	0.000453612	0.00163984	0.00570837	-0.00547523	0.0272855	-0.0430657	-0.102499	0.000467957	-0.00421412	-0.0012109	0.000420611	0.0115056	0.00261857	-0.000943317	0.000533374	0.00136273	0.00139211	-0.000326016	-6.54885e-05	-0.00336061	0.000803431	0.0146059	0.00204606	0.00128454	0.00253983	0.000758551	-0.000172396	0.0050661	0.000205056	0.00468713	-0.00193646	-0.018346	0.000230157	-0.00455576	0.000301668	0.0072262	0.0022635	0.000659725	-0.0028708	-0.0249543	0.0289458	-0.0857246	0.000605204	-0.00559099	-0.0130164	0.00636259	0.00382801	0.000605324	-0.00199224	-0.0104637	-0.00151636	-0.00141217	0.00569117	0.00043769	-0.0106496	-0.00363006	0.00265431	0.0337371	0.00392188	0.00717025	0.000937702	0.00422304	0.0144823	0.00223123	0.0160485	0.00451849	0.00223376	0.00499184	0.00265036	0.0057675	-0.00226241	-0.010189	0.000972642	-0.0127326	-0.217453	-0.00106802	-0.000884181	0.00041232	0.00104315	-0.00690989	-0.00138128	0.0037474	0.000833443	-0.0031471	-0.00288079	0.00264365	-0.0112208	0.00135557	-0.000699155	0.00752995	1.27591e-05	-0.00221248	-0.00304467	0.00803127	-0.0262961	0.0226	-0.000692739	0.0109941	-1.41165e-06	-0.00278096	0.00642457	-0.000179707	0.000859863	-0.00087622	4.12915e-05	0.000354401	0.00394769	-0.000326766	0.000131153	-0.00153155	0.00767956	0.000729236	-0.000384364	1.96416e-05	-9.48723e-06	-0.000158334	-0.00101916	0.00137463	-9.76109e-05	0.000159946	-5.50146e-05	3.63439e-05	0.00113204	-0.00390931	0.000585587	-8.53884e-05	0.00100453	0.000239506	0.000464778	-0.000125493	0.0014349	0.00035465	0.000107178	-0.00192317	0.00010103	0.000666399	4.57104e-05	0.00213353	-0.0010714	0.00138226	0.000184286	-0.00414776	0.000174905	0.000883365	-0.000168757	0.00547291	-0.00258103	-0.00256594	0.000829688	0.000765533	0.00017715	-0.00175899	6.54795e-05	0.000152807	0.000132612	0.000145076	0.000833029	-0.00140754	0.00611899	0.00450712	-0.00123353	-0.000316112	-0.000620295	-0.000110903	0.000491136	0.000622178	-0.000111641	0.000919708	-0.00010464	2.45915e-05	0.0165116	-9.14005e-05	0.000805149	-0.00226555	1.27687e-05	0.00124041	-0.00421763	0.000688636	-0.000591511	0.00849575	-0.000241825	-0.000500554	-6.6562e-05	0.000224515	0.000236861	0.00321663	0.000133429	0.00229393	0.00138289	7.80229e-05	-0.000639065	-0.00260365	-0.000360595	-0.00021031	0.000617734	0.00202331	0.000925278	0.000146368	0.00187623	-0.00398005	-0.00377396	-1.64733e-05	-0.0002675	0.000840878	0.000376102	2.34628e-05	-0.00947136	0.000472314	0.000178624	0.00676748	3.94404e-05	-0.000145567	0.000124364	0.00030614	4.2588e-06	0.000186712	-3.87452e-05	-0.000176021	-0.00267346	6.86168e-05	-0.000742968	-0.000236261	0.00244379	-9.79818e-05	-5.96451e-05	-0.000666571	0.00132963	-1.2231e-05	-0.000366064	1.73007e-05	-0.000535144	0.000537022	0.000234043	-0.000501646	-2.19545e-05	-0.00194412	0.000490616	-0.000238579	-0.000106116	-0.000826083	-0.0106078	0.000432439	0.000211403	0.00222926	0.000669409	-0.00602678	-5.3378e-05	0.00272447	2.33337e-05	5.17827e-05	-0.000581796	-0.00107227	-0.00049051	0.00325688	-1.13576e-05	0.00159151	2.15166e-05	-0.00383706	-0.00804718	0.00229202	0.000382577	0.000179257	0.00108652	-0.00509907	0.000339728	-2.98906e-05	-0.00012017	-0.00202369	0.00120096	-0.000858434	0.000906943	8.71779e-05	0.000576594	0.000422242	-0.00100591	-0.00277213	0.00128064	-8.11431e-05	-0.000446488	0.00206156	1.74921e-06	0.000952136	-0.00476253	-1.01125e-05	-0.00327347	-0.000477453	0.00182204	-0.000920368	-9.96352e-06	-0.000369199	0.000176464	0.00154812	0.00432437	0.00031415	-0.0010238	-0.000844277	0.000364013	2.69791e-05	-9.00486e-05	-0.000279207	1.43733e-05	7.2821e-05	0.00281866	0.00181928	-0.00255313	0.000470745	0.000104256	1.19601e-05	0.00121786	0.000848552	0.000157235	0.00158294	6.09793e-05	-0.000150733	0.00023461	0.000742784	0.000330835	0.000923324	0.000560349	-0.000926077	-0.000347332	-0.000131498	-0.00049009	0.00055957	5.65358e-05	5.77732e-05	0.00825229	0.00227603	0.000433585	1.66888e-05	1.92202e-05	0.000218192	0.000639277	0.00344116	-0.00143515	0.00481898	0.000625259	0.000100861	0.000847708	0.000335346	0.000575573	7.24413e-05	-9.30606e-05	-6.65548e-06	-8.46736e-05	0.000124772	0.000142575	0.000902546	-0.000368958	8.5041e-05	-0.00105918	-0.000141777	-0.000416531	-0.000215835	7.09599e-05	0.00237866	-0.000206919	-1.38431e-05	-0.00028243	-0.0028272	-0.00258972	0.0001326	0.00206579	-0.000737957	0.000145704	-2.2776e-05	-0.000497995	5.9851e-05	0.00045989	-0.00133461	5.84121e-05	2.64737e-05	5.35079e-05	-0.000124179	4.81788e-05	0.000505494	4.4493e-05	0.00835877	-0.000333433	-0.0103203	0.00206255	0.00496138	0.00049291	-0.000109648	-0.000166692	-0.0144697	0.000177902	9.37958e-05	0.000796663	-0.000119608	0.00184959	8.32418e-06	0.000562129	0.000507305	-3.59481e-05	0.000998443	-0.00319843	0.00160237	0.000157221	-0.00449757	-0.00022781	-0.000637696	0.000342917	0.00293951	-0.00123596	0.00092191	-0.00025244	-0.000239536	-2.01271e-05	-0.000161136	0.000290016	0.000475523	-0.00141755	0.000891197	-0.00503857	2.49849e-05	0.000329358	0.00182314	0.00232321	0.00109047	0.00039415	-0.0207782	-0.000343947	-0.000168573	-9.73423e-05	-0.000230085	0.000772495	-0.00266419	0.00147197	-0.00602788	4.51945e-06	0.00140828	-0.000126886	-0.000538517	-3.57548e-05	-0.00427376	0.000269704	0.000348814	-6.21816e-05	0.00178153	-0.000124811	-0.000442201	0.000191922	0.00636698	0.000148711	0.000276241	0.000873498	0.00128179	0.00039488	0.00392058	0.000871252	-0.00225309	0.000502092	0.000118666	-0.000809953	-0.000561739	-0.000332805	0.000892173	0.00416296	0.000739898	-0.00103319	-0.000148109	-0.00279075	0.000464865	0.0004069	0.001805	1.3635e-06	-5.5939e-06	0.000188453	1.09539e-05	-0.000132595	-0.00226593	-0.000313033	-0.00446381	-0.00392697	0.000569142	0.000601545	-0.00100522	-0.000450986	-0.000426965	1.99804e-05	-0.000347112	0.000618099	5.80144e-05	-0.000354982	-8.23542e-05	-0.000463732	-0.000229407	-0.000426503	2.79967e-05	7.99682e-05	-0.000920364	0.00027774	0.000463731	7.47714e-05	0.00293948	-0.000320272	0.00155578	-0.00231542	8.84432e-05	0.000850221	-0.00112401	-0.0002136	-0.000199527	0.000611704	-0.000228861	0.000271379	0.000642014	0.000892079	0.000867304	0.000474499	-0.0311369	-0.00185323	5.95913e-05	0.000260389	0.0045002	0.000237573	-0.000147111	0.000655514	-0.00461275	-0.000157777	6.41742e-05	0.000356694	-0.000272717	-0.00417795	-0.000590422	0.000352262	0.000490032	-2.93072e-05	0.000236584	4.48584e-06	-0.00209988	-0.00221509	0.000257502	3.42015e-05	4.38722e-05	0.00128317	-4.86042e-05	-0.0575221	0.00184077	0.000143593	-0.00028883	-0.000690589	0.00107999	0.000150042	5.30372e-05	-3.40877e-05	0.00181192	0.00056656	0.000185682	6.70834e-05	-2.27854e-06	0.000351706	0.00056834	0.000549528	-0.000837956	4.07854e-05	0.000280773	0.000178126	-1.97619e-06	-0.000552414	-3.65398e-05	8.9169e-05	0.000499713	0.00287844	-4.14237e-05	0.000104585	0.00183455	-0.00346191	-0.00868421	0.00426505	0.000225997	3.40384e-05	-0.00107645	-0.0245062	0.000119237	2.73072e-05	-3.05838e-05	8.4635e-05	-0.00372582	0.000174328	0.000535344	-0.000130019	-0.000507597	0.00103454	-3.3312e-06	-0.00167032	-0.0035989	0.000448731	0.000209296	-0.000292443	-0.000547921	0.000357234	-0.000146968	1.18079e-05	0.000827302	0.00543706	0.000149877	0.000396409	9.953e-05	0.00103775	1.37743e-05	0.000384996	-0.00113887	8.7279e-05	0.0006745	0.000383153	-0.000426603	-0.00063495	-1.96078e-05	-0.00135838	-4.75624e-07	4.33914e-05	-2.7259e-05	-0.000167649	-0.00143193	0.00101209	-0.000353003	0.00112099	-1.66393e-06	-0.0030365	0.00344822	0.000539899	0.00141395	-0.000230281	-0.000741723	0.000239085	0.00378824	-0.00347921	0.00244286	-0.000205303	-0.0052561	-0.0144111	-0.000545462	0.00208952	-0.0016184	0.000465933	0.000411631	0.000669466	-0.000342541	0.019745	0.000169429	0.00218857	0.000246696	0.00014899	8.14731e-06	0.00271619	-5.20385e-05	0.000496374	0.00120635	5.52109e-05	0.00023301	0.000828657	0.000662379	0.000207583	5.50725e-05	0.000291851	-0.00130159	-0.00135941	-0.000240066	0.000110483	0.00179775	7.13615e-05	9.53521e-05	-0.000111358	0.00151786	-0.000210498	-0.00359764	0.000217058	4.03539e-06	-0.000111601	-4.54803e-05	0.00121889	0.000380189	-0.000471138	-5.28969e-06	0.000319496	4.78061e-05	-5.21377e-05	-0.0036225	-0.00332168	-0.00307854	-0.000210639	8.14171e-05	-0.000450996	-0.000317784	-6.80966e-06	-0.000220439	0.00276549	0.000294214	-0.000475657	0.000235811	0.0013446	0.00924631	-0.000139388	0.000188024	3.5296e-05	-0.000307356	-0.0012561	-0.0133686	4.65496e-05	0.000342919	0.0152043	-0.000403688	0.00353209	8.83479e-05	8.37218e-05	-4.41593e-05	-0.000155828	1.76872e-05	0.000102912	-0.000498589	-0.000174539	-0.000175617	-0.00739573	-0.000607863	0.000388886	-0.0186458	-7.69495e-05	-0.00139761	9.82083e-06	-0.00359437	-4.96544e-05	-0.000543065	-0.0005846	0.000660062	0.000246576	-2.08208e-05	0.000360283	-0.00220302	0.000521546	2.89504e-06	-0.00579071	0.00102551	0.000592243	0.00152315	-0.00185188	0.000324462	-0.00541146	-1.11346e-05	-0.00114684	0.000695838	-7.64217e-05	-0.000420506	-0.00416415	0.00040938	0.000130917	0.00202045	0.00166356	-0.00021033	-0.00458385	-1.8914e-05	-0.0023935	-0.000771952	-0.00104686	0.00391277	0.00013813	5.39862e-05	0.000311338	-0.00175204	-0.000518585	-0.000248214	-0.00065782	0.00274942	-0.00131969	0.000532129	-0.000237128	0.000513388	9.81483e-05	4.94668e-05	-0.000780971	-0.00228966	0.0014022	-0.000370277	0.000497724	0.000474106	4.2988e-05	-5.64026e-05	-0.00122031	0.000420806	0.000968815	0.0138035	0.00188035	0.000248555	-0.000730039	-0.00102162	-0.00194534	-9.14034e-05	-0.00148262	0.00295344	0	5.44305e-06	0	-0.0014809	0	0	0	-4.44378e-06	0.00287316	0.00109178	-0.000629329	0	0.0452025	0.00397855	7.87691e-05	0	-1.19533e-08	-0.162488	-0.00309087	-0.00947811	-0.00109816	0	0.00663554	3.7682e-06	0	0.00672782	0.00010095	0.0638468	-3.10525e-05	0.0327496	-0.00159404	-0.0357299	0	0	9.82195e-06	0	0	-0.0147579	0.0663908	-0.0170853	0.0090229	-8.64299e-05	0.000128187	-0.0369801	-0.00128511	0.00546351	0.00662972
x20MCx2628	0.00424079	0.00850836	0.00231756	-0.00146369	0.0390691	-0.00238393	0.00870163	-0.000131732	-0.00496911	0.0082403	0.000855356	0.00065765	0.000473309	-0.161892	-0.0470404	0.00638044	0.00951491	0.00442682	0.000226716	-3.50939e-05	0.00773693	-0.00897744	-0.0346621	0.00490307	-0.245057	-0.0135834	-0.0077765	0.00845965	0.00957741	0.00926587	-0.0174763	-0.0604224	0.00608425	0.000995994	-0.177957	-0.00880305	-0.00762077	-0.00865452	0.0105541	-0.00374116	0.00167832	0.00576203	0.00335344	-0.00131404	1.69094e-06	0.000216288	-4.98331e-05	-0.00109845	0.00796588	0.0215019	-0.00353812	0	0	0	0	0	0	0	0	0	0	0	0	0	-1.03042e-05	-0.000188045	-0.0290775	0.0262032	0.0127437	-0.0214976	-0.000154767	-0.012751	-0.00278746	-0.0103648	0.00355535	0.000323978	-0.188275	0.0104676	0.000202571	-0.0150153	-0.0385694	5.33388e-05	-9.15394e-05	-4.45782e-05	0	0	-0.00107147	0.0104511	0	0	0	0.000955106	-0.0163008	0.00299821	0	0.00064109	0.00283627	0	0.00632312	0.0010866	-0.0462175	-0.00157781	0	-0.00111012	-0.00420139	8.24857e-05	-0.000373432	-0.00233343	0.000445242	-0.0788622	0.00305888	0.000122251	0.00071743	0.000232732	0.0175079	9.41856e-05	1.52059e-05	-0.00485156	0	0	0	0	0	0	0	-0.0194322	0	0.000108322	0	0	-0.0901112	0	0	0	0	0	0	0	0	0	0	0	0	0	0	0	0	0	0	0	0	0	0.00213629	-0.000387174	-1.73483e-05	-0.0111641	-0.00127323	0.000361314	-0.000712234	-6.37326e-05	0	0	0	0	-0.0869624	0	0	0.00253364	-0.00045931	0	0.0014923	0.000178278	-0.000566099	-9.20917e-05	-0.00247812	0	-0.011006	-1.88177e-05	0	-0.000325476	0	0	0	0.0226834	-0.000114483	0	0.154062	-0.00633343	-9.7338e-06	-0.0051022	-0.000409717	0.000301664	0	0	-2.94256e-05	-6.2789e-06	-1.01213e-05	-2.99568e-05	0	-0.00354303	0	-0.000244526	0	0.0104835	0.002478	0	0	0	0	0	-0.000744299	-0.000102069	0	0	-0.00595606	0.000512132	0.0176526	0	0	0	0	0.00547045	0	0.0335359	-0.0012253	0	0	0	-0.00311111	-0.000763385	0	0	0	0	-0.00130273	-0.00768476	0	1.14371e-05	-0.289383	0.00096209	0.000769089	-0.018421	-0.000274102	-0.00100877	-9.65809e-05	-0.006725	0.0098341	0.000302172	-4.55877e-05	0.000356033	-0.0370634	0.000211559	0.00371718	-0.000289415	-6.06363e-06	9.09644e-05	0.000104684	-0.000234626	-0.000130281	0.00011955	-0.00828117	-0.00015861	0.000399013	0.00186912	-0.000213437	0.0178336	-0.000852446	0.000256812	0.040683	-0.0168474	0.00485894	0.0025865	-0.00193748	0.0098132	2.02223e-05	0.000525186	-0.0367185	0.00105222	-0.0655209	0.042728	0	0.0191264	-0.076149	-0.0108739	0.000251946	-0.00215768	-0.00104815	0.0107488	-0.00863877	-0.0176195	-0.0105757	-0.00667505	-0.000908882	-0.00318808	0.0121254	0.00236495	0.000175858	-0.0399686	-0.00458527	-0.00727544	0.000661008	-0.00596414	-0.00260505	-0.000665095	-0.00075366	-0.0110428	-0.00433606	0.000950223	0.0244642	0.00281673	-0.00227659	0.000208701	0.000551759	0.00133719	0.00204004	0.000344852	-0.00213333	4.12535e-05	0.000607061	0.000951029	0.00834122	-0.00164114	-0.00326093	6.52978e-05	0.00246831	0.000583153	0.000735304	0.00242587	8.93616e-05	-3.21733e-05	-5.84255e-05	0.00103018	0.000722868	-0.000242028	0.00020951	0.00356385	0.00238511	-0.000557655	0.00330031	0.000412675	0.000481666	0.0167923	-0.00382302	0.00100191	-6.64648e-05	0.000578925	0	0	7.78663e-05	0	-0.000532211	-0.0222533	1.57417e-05	0.00014598	0.000211817	0.000420079	-0.00020197	-0.000161028	3.72177e-05	0.000341194	-3.70624e-05	-0.00010217	-0.000143094	0.0153315	-0.00769505	-0.000137089	-0.00062132	-0.00193378	-0.00059104	0.00579284	-1.79762e-05	0.00156915	-0.000296586	-0.000389657	-0.000511926	-0.00027752	0.000535429	-6.52159e-05	0.00305982	-0.000954749	-0.0229469	-7.88029e-05	-0.000513582	-0.00162666	0.000301304	-1.66377e-05	-0.000238767	-0.000612776	0.000716826	-0.000477167	0.00159489	-4.05513e-05	-0.0006631	0.00198861	0.0121097	0.0328027	0.000211744	-0.000616526	0.00080036	4.13204e-05	-0.00133567	0.000244451	0.00858087	0.00195404	7.99073e-05	-0.000769373	-0.0120627	-0.000684942	0.000176484	-0.00083335	-0.000508279	5.59113e-05	-3.28325e-05	-0.000172819	-6.32546e-06	0.000411925	0.000454057	-0.000961042	0.000124414	-0.000294749	-0.000380904	0.000207422	-0.00263216	-0.000713508	0.0130807	1.77737e-05	-0.000414901	1.58378e-05	-0.000249805	-5.64258e-05	7.33873e-05	1.65394e-05	0.000245473	0.000100373	0.000205391	4.9555e-06	1.38157e-05	0.00703749	0.0006843	-0.0071674	-0.000692556	0.000590817	2.9683e-05	-0.0012125	0.00571258	-3.08981e-05	0.00102738	0.00964739	-4.62404e-06	-0.000112206	-2.23005e-05	-0.00109686	0.000106009	1.49612e-07	0.000466279	0.000101313	0.0020727	-9.82393e-05	0.000347198	-0.000250675	0.00452817	0.00139003	1.84318e-05	0.0014356	-0.000247567	-2.98173e-05	-0.00913143	0.00379517	0.00199201	0.00304363	-0.000495834	-0.01008	0.0080738	0.0134492	0.000939233	-0.00347436	0.000416341	0.000212664	-0.00204741	-0.00430726	0.00160834	-0.00148981	0.000914265	0.00261023	-0.00218933	0.0023238	-0.0118959	-0.041485	0.0517035	-0.127184	-0.00165322	0.00742605	-0.00166246	0.00183008	-0.000192271	-0.00373339	0.00176444	-0.00770721	-0.000509604	-0.00357923	0.00341178	0.00512501	0.00146716	-0.00665935	-0.0122047	-0.000983545	0.00189757	0.00259035	-0.00587189	-0.000652285	-0.00635296	-0.00120368	0.00760499	0.00260313	-0.00185575	-4.48526e-05	-0.00738009	-3.95451e-05	-0.00260035	0.0024677	-0.00240682	0.00125276	0.0134284	-0.0271643	-0.0454527	-0.00142607	0.0050622	0.000444478	0.00339312	-0.000917759	-0.00159359	0.00251052	-0.00384237	0.000568155	-5.66705e-05	0.00287487	0.000907819	-0.00419874	-0.00151278	-0.000524841	-0.0240681	-0.000905637	-1.08061e-05	0.00228305	-0.048901	-0.00767213	-0.00331741	-0.0165258	-0.0239604	-0.000652766	-0.0050235	0.00143014	-0.00341299	-0.00927171	0.00207494	-0.0020913	0.00188474	0.0537767	-0.000298793	0.000886663	0.0178306	-0.0140696	0.00223669	-0.0100329	0.00382841	0.00313114	-0.00392456	0.000921463	-0.00153798	-0.00504868	0.000603231	0.00131964	0.00572664	-0.000783416	-0.000730705	0.00228597	0.00355133	0.0942434	-0.0404764	-0.000853247	-0.0110236	8.52448e-05	-0.000243494	-0.00634089	-0.000272867	0.00411269	-0.000644904	1.27289e-05	-0.00015517	0.00249273	-2.67544e-05	-0.000136906	0.000183003	-0.000933353	-0.00210267	0.000376089	2.54668e-05	0.000128186	0.000131081	0.000355978	9.10073e-05	-5.93677e-05	0.000316584	-7.45219e-05	1.67606e-05	-0.000231603	0.00198815	0.000314681	-0.000107345	-0.000706771	-0.000417976	-0.000579109	0.000176445	0.0043518	0.000187861	0.000397747	-0.000589483	0.000110676	0.0014637	-0.000808882	0.0015195	-0.00146404	-0.00040427	0.00031315	-0.00136236	0.000302167	-0.000171615	-0.000141197	0.00786028	-0.00193869	0.00112956	0.000122935	-0.000221698	0.000187726	-0.000241132	-0.000209596	0.000121446	0.00191069	-0.000424875	-0.000530849	0.00102987	0.000317368	0.00226652	0.000448991	0.000615008	-0.000878944	-0.00116234	-0.000449115	0.000767327	0.00021093	0.00189344	-0.000113258	0.000103858	-0.00735242	-0.000484051	0.000147603	-0.00206507	3.11971e-05	0.00215172	0.00327021	0.000747727	-0.000346103	0.00150675	-0.000166522	-0.000370106	0.000303509	-0.000722938	-2.66898e-05	0.00304568	-0.000766312	0.00179841	0.00139259	-0.000329972	-0.00149059	-0.00164755	-0.000104542	-0.00037552	0.00707347	0.00606878	0.000512011	-3.96564e-05	-0.0174186	0.00193225	0.00243436	0.000755895	-0.000366334	6.05239e-06	-0.000399844	-0.000118641	-0.00726734	0.00109759	7.71101e-05	-0.0022328	-0.000298604	-6.2246e-05	-0.00017817	0.000303628	0.000119514	-3.97472e-05	-0.000128852	-0.00022284	-0.00256757	0.00016982	-0.000477739	-0.000461142	0.00395401	0.000629953	-0.000231915	-0.000789976	0.00157879	2.24419e-05	0.00214105	6.25516e-05	0.00226431	-0.00123719	0.000424794	-0.000563471	0.000620705	5.30181e-05	0.000597916	-5.0536e-05	-2.93194e-05	-0.000343811	0.00969934	-0.00103434	0.000334477	0.00132373	-0.000193735	-0.00309587	3.70422e-05	0.00415944	-6.16114e-05	0.000157986	-0.000627566	-0.00147357	-0.000871994	-0.00327123	3.22901e-06	-0.00583943	0.000110975	0.00140865	-0.000659585	-0.0055452	0.000944483	0.00020631	0.000154414	-0.00485795	0.000669305	-0.000371951	7.66742e-05	-0.00155303	0.000449162	-0.00091167	0.00156323	0.000308988	-0.000852247	0.000208662	0.000786476	0.00569886	-0.00207086	-4.14065e-05	0.00118088	5.86725e-05	0.000392666	-0.00139021	-0.00282762	-2.06519e-05	-0.00198547	0.00119924	0.00139007	-0.00033053	1.35177e-05	-0.00257796	0.000187127	-0.00280642	0.00106924	0.000304858	0.000722041	0.00404008	0.000606863	-0.000142461	-6.04777e-05	0.000151386	5.83444e-05	6.64446e-05	0.00108324	-0.000977978	-0.000861937	-0.000635893	0.000239481	1.65372e-05	-0.00874699	0.00125963	0.000214885	-0.0024088	3.97654e-06	-0.000231433	0.000197898	0.000249228	0.000488612	0.000680805	0.000650236	0.000148988	-0.000432197	-2.87859e-05	-0.000100442	-0.000735987	0.000696078	4.11389e-05	0.00793457	-0.000829373	0.00013664	2.63135e-05	3.27662e-06	0.000778545	-0.00209971	0.000862553	-0.000551039	0.00301111	0.000322161	0.000147675	0.00231861	0.000318019	-0.000320638	5.49552e-05	5.02895e-05	0.000132174	-0.000135276	0.000171323	0.000259248	0.00013543	0.000161189	-6.19541e-06	-0.000292426	-0.000793723	0.00347175	0.000817049	5.70822e-05	0.00355387	-3.55634e-05	3.26579e-06	0.000730441	-0.00189356	0.00105711	0.000205803	0.00277455	-0.00154651	0.00020641	4.88714e-05	0.000875346	0.000104975	-0.000296106	-0.00198947	0.000119636	-0.000100957	0.000383272	0.00244625	1.14258e-05	0.000410556	0.00015476	0.00689063	0.000546951	0.000803271	0.00123626	0.00428476	0.000912051	-0.000375069	-1.60639e-05	0.0087476	6.68177e-05	1.93809e-05	0.00236623	-0.00032453	0.00146657	-0.000523678	0.000270495	0.000163469	0.000177573	-0.00189523	-0.00112066	0.00185641	0.000179291	0.00125556	0.000328541	-0.000362487	-0.000110056	-0.00180748	0.000821452	0.00132759	0.00024764	0.000809682	5.59216e-06	-0.000452181	0.000186466	-0.000299693	0.000110943	0.00145247	0.00668728	-0.00044122	0.000304843	0.000752508	-0.00120685	0.00642307	0.000488182	-0.0207819	-0.000868505	-0.000125213	-0.00010792	-0.000241237	0.000953353	-0.00102809	-0.00442968	-0.00178726	-0.00015632	0.00150859	0.00138202	0.00101274	-0.000247455	-0.000417583	0.000499837	-0.00333369	-0.0114209	-0.00191734	-0.000305676	0.000339078	-1.92963e-05	-0.00283674	0.00196107	0.000332315	0.00146666	0.00091005	0.000264459	0.00791635	-0.000546551	-0.000136316	0.000747701	0.000253993	-0.000738756	0.00025447	0.000866996	6.36766e-05	-0.00602986	0.0012464	-0.0008667	-7.99763e-05	-0.00364638	0.000404994	0.000327084	0.00113881	-8.46115e-06	-2.94689e-06	0.000213735	-4.6806e-07	0.000517333	-0.00139581	0.000657181	-0.00482375	-0.000860884	0.000427743	0.000513263	0.000215034	-0.000337653	0.00245159	0.000210408	0.000101852	0.000590205	-0.000859669	-0.00026777	0.000470453	3.65341e-05	-0.00055614	-0.000483728	5.6819e-06	9.7582e-05	0.00136404	0.000411905	0.000569847	4.14621e-05	0.00239914	-0.000157989	0.00200366	0.00154591	9.47132e-05	6.54292e-05	-0.00041754	-0.000133175	-0.000168459	0.000886611	-0.000250817	-4.5597e-05	0.000820621	0.000781689	1.26492e-05	0.000831773	0.0454009	-0.00424244	6.07181e-05	-0.00190525	0.00264968	4.05747e-05	-9.43852e-05	-0.00112591	0.00177765	-0.000468189	-3.76756e-06	0.000129556	-0.00092512	-0.000617082	0.00106479	0.00010701	0.000169757	0.000206967	0.000133662	0.000163798	0.00098539	0.00502802	0.000374389	8.58628e-05	0.000203563	0.00133394	0.000758267	-0.0560831	-0.0149578	-0.000158516	0.000414007	0.000210667	-0.000134596	0.000264606	1.63462e-05	-3.89805e-05	-0.00114161	-0.000607017	0.000701909	-9.00796e-05	3.92185e-05	0.000341357	-0.000811328	-0.000758236	0.000704771	5.35191e-05	0.000133658	9.80737e-05	-9.65684e-05	0.000108923	-3.91955e-05	1.77929e-05	0.000236703	-0.00376819	-0.000138205	0.00136167	0.00139034	0.00180619	0.00443085	0.00158339	0.000408718	3.5335e-05	-0.000654832	0.0224271	0.000157926	0.000261301	6.57341e-06	0.000204875	0.00146617	0.000282689	0.000392669	-0.000166522	0.000685033	-0.000825722	3.64895e-06	0.00170001	0.000608183	-0.000473099	0.000103546	-0.00029592	-0.000651375	-6.77656e-05	-0.00035937	-9.34697e-05	0.00143947	0.00266172	0.000119829	0.000425052	5.81361e-05	0.000187439	-3.0836e-05	-0.000201649	0.000506684	3.6889e-05	0.000332483	0.000217209	0.00134397	-0.000494298	1.2402e-05	0.000640637	-0.000498719	2.18145e-05	0.000136111	-0.000559974	0.00417795	0.00123525	0.000307645	0.000613841	-0.000236962	0.00219136	-0.0014314	0.000422055	0.00159998	-0.000142754	6.32339e-05	0.000315367	-0.00086129	0.000496267	0.00185478	7.83412e-05	-0.00366511	-0.0106019	-0.000425767	0.000484324	-0.00241227	0.00139903	-0.000136044	0.000188797	3.80625e-05	-0.00192438	0.000607151	0.00235862	-0.000140483	0.000177412	-7.04825e-05	-0.000638986	-8.09683e-05	0.000787874	-0.00155289	6.87063e-05	-0.000470289	0.0010885	0.000391438	0.00032037	2.42006e-05	0.000407582	0.000840466	-0.000508924	-0.000313707	0.000104542	-0.000262446	0.000202119	0.000189013	5.16748e-05	0.00130957	0.000411658	-0.000465501	0.000322143	3.01703e-05	0.000441646	-4.99169e-05	-0.000168449	0.000499661	0.00085632	-4.42641e-05	0.000510107	-0.00184684	-0.000206797	0.00713503	0.000740201	-0.00233035	-4.19971e-05	-0.000114489	-0.000326698	0.00229459	0.000651864	-0.000696919	0.00278531	-0.000234847	0.000189387	-1.63777e-05	0.00122085	0.00334556	-0.000460472	0.000165825	-0.000311012	-0.000215778	-0.00119802	0.0362685	-9.20067e-06	0.00154799	-0.00400969	0.000247395	0.00527128	-0.000262993	0.000196227	7.63341e-05	0.000227235	-1.37113e-05	0.00044936	0.00125583	-0.000162805	2.18754e-05	-0.011714	-0.00179962	-9.74678e-05	-0.0150387	0.000273362	0.000105031	2.02578e-05	0.00610923	0.000580434	0.000992465	0.00106418	1.89484e-05	0.000247052	-9.59979e-05	-0.000752118	0.000426377	0.000495979	0.000173005	0.0010224	-0.00217904	0.000513117	4.36769e-05	0.000816052	-0.00525387	0.00870003	0.000111027	-0.00365079	0.000588175	-0.000170866	-0.000240885	0.00168176	0.000496475	0.000155442	-0.00368888	-0.00164845	0.000256539	0.000595137	4.99583e-05	-0.00110879	-0.00182775	-0.00044426	0.00245205	0.000257318	-0.000214332	0.00023931	-0.00162884	-0.000430158	-2.42108e-05	-0.000688299	0.003043	0.000710022	-1.08138e-05	0.00200046	-0.000784187	-0.000169739	5.99443e-06	-0.000622906	-0.00126106	0.00207747	0.00102472	-0.0027792	3.2312e-05	4.06713e-05	4.92622e-05	0.00331732	0.000331969	-1.65183e-05	-0.0149506	0.000587865	0.000503549	0.000191686	-0.000322057	-2.3661e-05	0.000635116	-0.000324743	-0.0013434	0	-1.75965e-05	0	-0.00184458	0	0	0	-3.46275e-06	0.00367738	0.0025763	-0.0041404	0	-0.00464715	0.0033402	2.95783e-06	0	-6.45979e-07	0.0467145	-0.00392227	0.00749328	-3.19599e-05	0	0.00925489	5.45183e-07	0	0.00415176	0.000199467	-0.00321006	-0.000132827	0.0483801	-0.00355283	0.0273226	0	0	9.40291e-06	0	0	0.0110451	0.0662022	-0.0196277	0.0121216	-9.51051e-05	-0.00301662	-0.0261236	-0.00190688	0.00596652	0.00458105
x20MCx3308	-0.000706891	0.0136255	0.000244046	0.00137283	-0.121432	-0.00189208	0.0114295	0.000160095	-0.000244876	0.0111283	0.00260721	-0.00078745	0.00518925	0.0126884	-0.0513636	0.00953475	0.0104349	-0.0568043	-0.0087255	0.010046	0.00496459	-0.000357496	-0.0377822	0.00675165	-0.0120832	-0.0139826	0.00423739	0.00893948	-0.028052	0.00795264	0.00332043	-0.0543831	0.00807736	0.00161112	-0.132099	-0.00821765	-0.0110374	0.00676263	0.00997215	-0.000532925	-0.000384	0.00561141	0.00760342	-0.00342093	-0.00880609	-0.000465003	0.000157316	0.000882364	0.00521102	0.0220267	0.00288981	0	3.51898e-05	0	0	0	0	0	0	0	0	-8.31114e-05	-2.75798e-05	0	-3.36399e-05	-0.000354919	-0.028545	0.0386515	-0.0114622	-0.0228588	-0.000159029	-0.0123545	-0.00271886	-0.0112468	0.00570331	0.00118631	0.0503525	0.00970706	0	-0.0140251	-0.0381301	0	-0.000137081	0	0	0	-0.00174285	-0.00840639	0	0	0	0.00128536	0.00345581	0.00284473	0	0.000382032	0.00186266	-4.63814e-05	0.00631284	-0.00021085	0.0240505	-0.00154599	-3.21243e-05	-0.000690499	-0.00499011	2.65163e-05	-0.000671498	-0.00232192	0.000333851	-0.0998475	0.0020233	0.000189057	0.000825871	0.000100195	0.012243	-0.000172963	-9.42078e-05	-0.0103189	0	0	0	0	0	0	0	-0.0231359	0	-0.000381778	0	0	-0.114831	0	0	0	0	0	0	0	0	0	0	0	0	0	0	0	0	0	0	0	0	0	-0.0688064	0.000132949	4.01782e-05	-0.00149995	-0.00222	0.00021766	-0.000852561	-6.2685e-05	0	0	0	0	-0.0856062	0	0	0.00191752	-0.000106453	0	0.00104921	5.12358e-05	-0.00025045	-4.08156e-05	0.00392569	0	0.00765894	1.53995e-06	0	-0.000296826	0	0	0	0.0228518	-0.000153624	0	-0.0738012	-0.00705759	0	-0.00427917	-0.0005886	-0.000132962	0	0	-5.40302e-05	0	0	-3.96823e-06	0	-0.00366826	0	-0.000201096	0	0.00897341	0.00192495	0	0	0	0	0	-0.000643631	-1.05006e-05	0	0	-0.00483893	0.000601387	0.0172355	0	0	0	0	0.00467677	0	-0.0156017	-0.00156805	0	0	0	-0.00224513	-0.000698666	0	0	0	0	-0.00134296	-0.00868355	0	7.30519e-06	-0.367565	-8.46179e-05	0.000877568	-0.0197346	-0.000240367	-0.000776752	0.000709889	-0.00285588	-0.00469072	-0.000128264	0.00014219	-0.000607055	0.000246802	-0.000737306	0.000209303	-0.000288299	0	-6.24821e-05	-5.00148e-05	-9.98521e-05	0.000178209	0.000422855	-0.000574082	0.000193114	-0.000732461	-0.000289694	-4.12883e-05	0.0187156	-0.00165286	-0.0149352	-0.0129401	-0.0236265	0.00513753	0.0032816	-0.0046536	0.000147376	1.83315e-05	0.000534565	-0.0575554	0.000768286	0.029226	0.0477138	0	-0.00628919	0.052748	0.00175582	0.000246388	-0.00260673	-0.000584758	0.0105203	-0.00711145	-0.019875	0.0053249	-0.012712	0.00158123	-0.0108526	0.00068917	-0.00953261	0.000152139	-0.0296732	-0.00216818	0.000502744	0.000624093	0.0169682	-0.0022183	-0.000850186	-0.000826885	-0.010033	-0.00306862	4.4266e-05	0.0267847	0.00376979	-0.00289539	0.000472743	0.00073354	-0.000584324	-0.0087418	0.000410802	0.000350545	0.000347133	0.00115643	0.000343427	0.00309546	-0.0014191	0.0010445	-0.000413711	0.00271156	0.000394452	0.000590179	0.000674097	-0.000910812	0.000121827	0.000609605	0.00104378	9.67497e-05	-0.000153402	2.47072e-05	-0.00484104	0.00228131	8.41165e-05	-0.00314147	0.00103264	-0.000544602	-0.0345337	-0.00638235	0.00825943	0.000426335	0.000125632	0	0	7.39595e-06	0	2.63831e-06	-0.0239521	-6.99856e-05	-0.000171961	-0.00110859	0.000308193	-0.00211829	-0.000190827	-0.000649917	0.00126367	3.49257e-06	-1.62703e-05	1.86374e-05	0.0148235	-0.0047533	6.13757e-05	-0.000705399	-0.000765719	-0.000105649	0.00482589	7.87434e-05	0.00102784	-0.00121905	-0.000471859	-0.00103402	5.5306e-05	-0.000252486	-9.49517e-05	-0.000273845	-0.00124138	-0.000123104	2.39358e-05	-0.000465808	-0.0008759	0.000280795	-4.24462e-05	-0.000209442	0.000185218	-0.000114891	-8.07768e-05	0.00160743	2.49518e-06	-0.000209395	0.00301689	0.010815	0.0326175	7.01642e-05	-0.000433599	0.000503133	1.4868e-05	0.000662178	0.000251864	0.00741161	0.0015633	-2.67463e-05	-0.000711453	0.00162413	-0.000369376	0.000210293	-0.000466818	0.001632	-4.86347e-05	-0.000153194	-1.71783e-05	-2.64291e-06	0.000314806	0.000104917	-0.000123047	-0.000121889	0.000373512	-0.00050357	-3.35214e-05	1.22251e-05	-0.000879871	-0.0124114	-0.000266258	-0.000130343	-1.58181e-05	0.000122547	-4.87485e-05	-3.95684e-05	6.24149e-05	0.000682146	8.63007e-05	-0.00246719	1.39281e-06	0.000122013	-0.00483218	0.000744647	-0.00623317	-0.000199834	0.00321232	-5.06939e-06	0.00056192	0.00620512	0.000298111	0.000841057	0.00799458	6.87867e-06	-0.000111063	-3.03824e-05	0.000670284	-0.000134798	1.49612e-07	0.000463792	1.45815e-05	0.00174415	-0.000233956	-0.000250011	-0.000906473	-9.14889e-05	0.000168322	2.02882e-05	0.000370408	-0.00013792	-8.10009e-05	0.00976205	0.00263346	-0.000813792	0.00670624	-0.00075861	0.00361651	0.0103655	0.012193	0.00132561	0.00235996	-1.84988e-05	0.000606503	0.000323105	0.00113234	0.00098708	0.000158103	0.000829458	-0.000238799	2.53532e-05	0.00432407	-0.00698768	0.0560715	-0.0292315	-0.0631763	-0.000612172	0.00309567	-0.00107895	0.000807383	-0.0343378	0.0010858	0.000247392	-0.000768282	-0.000151492	-0.00142219	-0.000993091	0.00153978	0.00202381	0.00292957	-0.00308675	0.00170263	0.00135588	0.00801592	0.00133026	0.000115755	0.00379609	0.000396109	0.00256054	0.00299701	0.00146532	0.000162837	0.00529409	0.0014915	-0.00154756	0.00198473	-8.78084e-06	-0.00166704	0.00548161	0.0277421	0.0170374	-0.00342117	0.00467624	-0.00248647	0.00650039	-0.000738014	0.00186678	0.000781009	-0.00787111	-0.000106287	-0.000571637	0.00507255	-0.000156329	-0.00274471	0.000899076	0.000485271	0.0106473	0.00190301	0.00838983	0.00101893	0.00625584	0.00427723	0.00283332	0.013252	-0.00169545	0.00589668	0.00213635	0.00471804	-8.14719e-05	0.0013774	0.00316052	-0.000101707	0.000463094	0.0454913	0.000154936	-0.000595719	-0.00560966	0.0022331	-0.0136467	-0.00567742	0.000106863	0.00269298	-0.00172908	-0.00289044	4.78898e-05	0.00466442	0.00160822	-0.00144089	0.00719671	-0.000107937	-0.000713085	-0.00122714	0.00255934	0.0581289	0.0402022	-1.08154e-05	-0.00764281	-0.000142348	-0.00143954	-0.00232454	-0.000226607	0.00175899	-0.000687523	-5.97266e-06	-6.3747e-05	0.00197595	-9.62412e-05	-3.42255e-05	-0.00263814	-0.000890002	0.00066337	0.000176867	-0.000138672	0.000103101	7.98489e-05	0.000319725	-0.00128502	-6.40387e-05	0.000114259	-0.000201825	0.00010588	0.000962409	0.00106555	7.67116e-05	-5.59949e-05	-0.000363576	0.000800291	0.000122872	0.000184461	0.00326745	0.000512401	-5.53417e-05	0.000167065	2.00466e-06	0.0018078	-0.000800472	0.00192602	0.00498614	-0.00127464	-0.000206262	-0.000814183	1.36022e-06	-9.66399e-05	0.000389575	-0.000977388	-0.00158996	-0.000916861	1.24664e-05	-9.57303e-05	0.000571195	1.22376e-05	-0.00085255	0.000654066	7.18827e-05	-0.000679705	-0.000434178	0.00193344	-0.00186877	0.00278038	0.00177232	0.0010954	-0.000330557	-0.000413399	-0.000378696	0.000371478	0.000729497	0.00135927	-0.000110103	2.9874e-05	-0.00850835	0.000423523	0.000672357	-0.000665378	0.000431089	0.00227771	0.00352218	6.87824e-05	0.00105125	0.00489546	-0.000393157	9.64055e-05	-0.00013016	-0.000142189	-7.0288e-05	-0.00123551	-0.000800083	-0.00109423	0.00107675	4.03752e-05	-0.000171891	-0.00283387	2.59225e-05	4.30959e-05	-0.00100147	0.00562019	0.00387867	0.000778459	0.00194329	-0.00179586	-0.00275338	-0.000133056	-0.000691979	9.87017e-05	0.00153017	8.88723e-05	-0.00763998	0.00126264	9.77184e-05	0.00572889	0.000220959	-0.000388802	6.0414e-05	9.89419e-05	0.000302417	-0.000122156	-7.21353e-05	0.000437599	-8.14494e-05	0.000342662	0.000187286	-0.000849845	-0.0144758	-0.0181735	9.94508e-05	0.000438189	0.000451556	0.000171779	0.0031898	2.46605e-05	-0.000899929	-0.000821058	0.000929756	-0.000576235	0.00013505	0.000919738	0.00114632	-0.000156129	-6.48903e-05	-0.000372342	0.00880967	0.00167508	0.000103186	0.0026697	-0.000466364	-0.00967702	-0.000332313	0.00011314	-0.000146494	0.000119646	-0.000476857	-0.00107024	-0.000793308	0.00102466	5.96537e-05	0.00288178	-6.37031e-05	0.00316447	9.13884e-05	0.00569339	-0.00089974	0.000323072	0.000461206	0.00286128	-0.0018428	0.000111281	-0.000259831	-0.000729821	0.00013039	0.000717856	0.000172396	5.76478e-05	0.00127977	-0.000821234	0.000521237	0.00353135	0.00125328	-1.22872e-05	0.000661126	0.00063311	-0.000510783	-0.0014907	-0.00205685	-4.48467e-05	0.000125123	0.000373462	-2.29282e-05	0.00180822	-8.49594e-05	0.00133246	0.000601835	-0.00222026	0.00108343	-0.00125696	8.47044e-05	-0.00239183	-0.00124724	-5.11394e-05	-2.2179e-05	0.000392047	0.000111227	0.000268877	0.00180942	-0.00179658	-0.000587713	0.000431416	-4.63227e-05	1.97978e-05	0.000590171	0.00213712	0.000200925	-0.00182571	3.3344e-05	-0.000172725	0.000186824	0.000909622	0.000499247	-0.000541942	0.000738339	0.000109732	6.25726e-05	-5.42009e-05	1.14546e-05	-0.000218026	0.000308627	0.000256584	0.00169114	-0.00091741	0.000329883	0.000212562	0.000122668	-0.000124699	0.000683179	0.000383887	-0.000343376	0.00352744	0.000401348	0.000250923	0.00182469	-0.00033636	7.60354e-06	1.23272e-05	0.000355294	0.000222831	-0.000279241	0.000107231	0.000305371	-0.000385121	-0.000166984	-4.33949e-05	-0.000509815	-0.00131581	-0.00150217	0.000150823	7.14514e-05	0.00687005	-9.71927e-05	-0.000148004	0.00019249	0.00752455	-0.000457946	0.000286047	0.000437164	0.00175296	9.08583e-05	-2.1875e-05	0.00148903	-0.000187941	-0.000168966	-0.00113246	0.000127471	0.000230298	0.000305288	-0.00358898	6.90779e-05	-9.58597e-05	0.00024855	0.0029517	8.08645e-05	8.25733e-05	-0.000475397	0.000745734	0.000898144	0.000593615	-7.2961e-05	0.00844678	1.9339e-05	9.69778e-05	0.0017797	-3.79234e-05	0.000167079	0.000498542	0.000759797	0.0002115	-6.88105e-05	4.09799e-05	-7.16601e-05	0.00121905	-0.00102593	-0.00442154	6.20398e-05	-0.000296691	2.45771e-05	0.00148488	0.00079942	0.000152488	0.000130135	-0.000248296	-4.89463e-05	0.000912998	0.000148436	-0.000418968	-0.000554744	0.000715838	-0.00419985	0.00177376	0.000280256	0.00060403	-0.00156206	0.000481878	0.000901671	0.0511575	-0.000570354	0.000454211	-0.000156562	-0.000160819	0.000514095	0.000792644	0.00132871	-0.000346742	0.000202129	0.000776132	0.00148462	0.00105526	-0.000156408	-0.00122095	-0.0028462	0.000139535	-0.00181441	-0.000383672	-0.000127001	-0.00175205	-0.00011347	-0.00178027	-0.000418342	0.000209153	0.000826848	0.00113527	0.000365983	0.00814351	-0.000173867	-0.000263846	-0.00115442	-9.21285e-05	-0.000255167	0.000299144	-0.000293978	7.09279e-05	0.00499137	0.000993697	0.000162401	-0.000107439	0.00014661	0.000486113	-0.00132855	0.000760399	4.63152e-05	3.68847e-05	0.000323596	0.000149354	0.000237531	-0.000711543	0.000192844	-0.00220487	0.00131316	0.000468452	0.000203767	0.000478345	-0.000123094	0.00227401	-1.1393e-05	8.67136e-05	0.000390654	-0.000367437	0.000635485	0.000377651	5.19417e-05	-0.000179099	-0.000384504	-1.4494e-05	9.29874e-05	-9.45438e-05	0.00116082	0.000291522	1.94128e-05	0.00208072	0.000255202	-0.000337881	-0.00105544	0.000293515	0.000473728	0.000831693	7.64973e-05	-0.000509903	0.000896418	-6.28751e-05	-4.19377e-05	0.000250047	0.000644534	0.000145547	0.000903303	0.0437404	0.000461771	0.000212419	0.000336969	-0.00111402	0.000132626	-3.93067e-05	-0.000481344	0.00241204	-0.00013215	-1.84345e-05	0.000441596	0.000783791	0.000609912	-0.000927095	0.000400724	5.00772e-05	0.000145784	0.000383634	4.76957e-05	0.000661292	0.00325358	0.000633866	-1.70397e-05	0.000179431	0.00067624	0.000844064	0.0778495	0.00226314	-7.35955e-05	0.00105356	-0.000568599	0.000616837	0.000639549	-4.33574e-05	-1.81359e-05	6.16935e-05	0.000409405	9.932e-05	-2.04993e-05	-0.00012145	0.000498068	0.000532181	-0.000548175	-0.000398108	0.000288099	0.000123104	-9.17623e-05	-4.44485e-05	5.74436e-05	-7.8959e-05	-4.5442e-05	-0.000562147	-0.00195524	1.83155e-05	1.85231e-05	0.00165166	0.00287578	-0.000625256	0.00181103	0.0007034	1.70038e-05	-0.000464296	-0.0114292	8.52242e-05	-0.000277752	3.00448e-05	7.4921e-05	-0.00373944	0.000844517	-0.000358515	0.000216983	-0.000300542	-0.000971616	-3.34202e-05	0.000695077	0.000636478	-0.000656869	0.00013	-0.000846777	0.000549256	0.000206964	0.000133365	0.000337254	0.00119152	0.00216451	-0.000159541	0.000460614	-0.000111359	-0.000466857	0.000145416	0.000594294	0.000101034	-2.06602e-05	-9.70639e-05	0.000203735	-0.000121386	-0.000886396	5.14047e-05	-0.0010543	0.000332935	2.54312e-05	-1.67749e-05	0.000767042	3.4536e-05	0.000647177	-9.11079e-05	0.00105302	2.98425e-05	-0.00105201	-0.00177755	0.000454874	0.000566324	0.000198535	-0.000400782	0.00117818	-0.00335643	-0.0012107	0.00155553	0.000109385	0.00150797	-0.00516612	-0.000698514	-9.86736e-05	-0.000612259	0.000267192	-0.000845265	-0.000146075	2.75363e-05	-0.000976087	-2.83645e-05	0.00127635	-0.00066276	0.000458956	0.000323902	-0.000242647	-0.000139787	0.000394299	0.000833265	5.89402e-05	-4.61454e-05	-0.00128291	0.00023525	0.000125659	0.000372878	-0.00109012	-0.000205028	-0.00195768	-0.000178405	0.000208211	-0.000257529	-0.00121581	0.000244779	-4.63406e-05	0.000955011	-0.0004435	2.13191e-05	0.000533234	1.69156e-05	-0.000325649	-5.48574e-05	-0.000201484	0.00018694	7.40194e-05	-8.66539e-05	0.000243015	0.000441871	0.000202978	0.00587435	0.000265114	0.000102889	-5.74859e-05	2.60567e-05	-0.00081789	-0.000531214	-0.000307065	0.00032266	0.00359687	0.000346894	6.37804e-05	-6.97139e-05	0.000778121	0.000169691	-2.32399e-05	0.000248751	0.00041047	0.00250326	-0.000773552	0.023653	0.000100192	0.000282541	-0.00291415	-0.000330874	0.00349454	-0.000776629	0.000104642	-3.76049e-05	-3.84724e-06	-0.000109589	-9.41478e-05	0.000341128	0.000371395	-0.000299619	-0.0128033	-0.00163754	-0.000228882	-0.00168221	0.00013151	-0.000189079	-1.28935e-06	-0.00782986	6.97565e-05	0.00124715	0.0010054	-0.000211127	0.000447695	-2.98921e-05	1.93136e-05	-0.000590645	-0.000176318	-8.77031e-07	-0.0029345	0.0019025	0.000250213	0.000265179	0.00238939	-0.00177506	0.0054403	-3.00936e-05	0.00062463	0.000568524	-0.000501211	0.000182359	-0.000503098	9.30813e-05	7.16197e-05	0.00097447	-0.00131468	0.000147928	0.00058238	8.12621e-06	-0.00108964	0.00185888	0.000561327	0.000714	0.000231938	1.88818e-05	-0.000156997	-0.00100418	-0.000703626	-0.000761843	-0.000390268	0.00148748	-0.000109125	-0.000421684	-0.000165254	0.000227561	-0.00107275	1.92336e-05	-0.000454049	-0.00144111	0.00128072	0.000704513	-5.38734e-05	-0.000588614	0.000199544	2.4744e-05	0.00163456	0.000490834	-6.94694e-05	-0.0058605	-0.00152419	0.000368003	0.000478536	-0.000686918	0.00183845	0.0003112	-5.40584e-05	-0.000118343	0	-1.76021e-05	0	-0.00185394	0	0	0	-4.03799e-06	-0.000248561	0.0017082	0.00363887	0	0.0010527	-0.0525176	2.79837e-05	0	-7.81474e-07	0.0422147	-0.00394851	-0.0376821	0.00219964	0	0.0045628	5.10255e-07	0	0.00392936	0.000131665	0.00137009	-0.000118577	0.0442885	-0.00284425	0.030831	0	0	2.314e-05	0	0	0.0139972	0.0547356	-0.0174287	0.0110068	-0.000140237	-0.00143827	-0.0273414	-0.00225629	0.00546537	-0.0406985
x20MCx3020	0.00320694	0.00877035	0.000835825	-0.000467129	0.0668754	0.000274643	0.0153366	-0.000353358	0.00207126	-0.0362042	0.00161171	-0.00310441	0.0041535	-0.0116476	-0.00926412	-0.0556654	-0.00471595	-0.0107267	-0.00168276	0.00536672	0.00858354	-0.00149351	-0.0388169	0.0139687	-0.277669	-0.0120016	-0.0103609	0.00758556	-0.0810525	0.014112	-0.0128952	-0.0278811	0.00311026	0.00102755	0.0852881	0.00561041	-0.00128407	-0.0173688	0.010694	-0.00118988	0.00228861	0.0077388	0.00617731	-0.0016804	-0.000204524	0	0.000157316	-0.00102759	0.00880168	0.0277401	0.00468273	0.00139272	4.01874e-05	0	0	0	0	0	0	0	0	-8.79334e-05	0	-8.14742e-05	-3.74797e-05	-0.000285387	-0.0286887	0.0327332	0.0173704	0.0460559	0	-0.0076828	-0.00133789	0.0281958	0.00358283	0.000188134	-0.0213813	0.0101418	0.000116167	-0.0147922	-0.036429	0.000172877	-0.000134703	0	0	0	0.00557319	0.012707	0	0	0	0.000939287	-0.0182027	0.00442225	0	0.000546239	0.00290017	-4.63814e-05	0.00665796	0.00046531	0.243649	-0.00133449	-1.66801e-05	-0.000525353	-0.00267741	0.000121456	4.02272e-05	-0.00194174	0.000412487	-0.0696997	0.00316284	0.000294301	0.000216937	6.26509e-05	0.00472751	0.000298649	0.000124092	-0.00606141	0	0	0	0	0	0	0	-0.0188879	0	-2.52955e-05	0	0	-0.0933107	0	0	0	0	0	0	0	0	0	0	0	0	0	0	0	0	0	0	0	0	0	0.0271843	4.97264e-05	5.2854e-06	-0.00879364	-0.00165072	0.000101721	-0.000497855	-3.20097e-05	0	0	0	0	-0.0665306	0	0	-0.0027216	0.00360189	0	0.00160999	9.39555e-05	0.000256394	3.69315e-05	0.00534678	0	0.00734347	-1.30747e-05	0	-0.000304476	0	0	0	0.0347803	0.000234747	0	-0.0540658	-0.00580657	0	-0.00470307	-0.00069373	-0.000155751	0	0	-7.75991e-05	0	-4.17029e-06	-2.30561e-05	0	-0.00313756	0	-0.000286192	0	0.00925141	0.00223087	0	0	0	0	0	-0.000696132	-0.000200004	0	0	-0.00553126	0.000464651	0.0227576	0	0	0	0	0.00806087	0	-0.0122027	-0.00110751	0	0	0	-0.00166318	-0.00058075	0	0	0	0	-0.00130677	-0.00828108	0	1.12112e-05	0.0121232	-0.000228698	0.000799775	-0.01965	0.000169422	-0.000918988	0.000915281	0.000513086	-0.00956108	-2.85181e-05	6.03893e-05	0.000247516	0.00215279	0.000347925	-9.15077e-05	-0.000941373	0	-2.59956e-05	-1.42352e-05	-0.000135235	-3.17769e-05	0.000358333	-0.00117305	-0.000191697	-0.000203087	0.000835647	-9.96655e-05	0.0249066	0.00111942	0.000381656	-0.0117586	-0.0215816	0.00556481	0.00159004	-0.0015703	0.0123141	3.81418e-05	0.000856503	0.0381659	0.00099658	0.0295748	0.0237367	1.23458e-05	-0.0074055	0.0642764	0.00169589	-0.000194299	-0.00146323	0.000584173	0.00997737	-0.00573785	-0.0108257	0.00198365	-0.00990382	0.000526063	-0.00635503	0.00922269	0.00305779	8.08409e-05	0.0361156	0.00101407	0.000673622	0.00194873	-0.00452011	-0.00196094	-0.000343406	-0.00119235	-0.00803967	-0.00153265	2.9706e-05	0.0272305	-0.000863345	-0.00295376	0.000114649	0.00081478	-0.000219825	-0.00696181	0.000524171	0.000125574	-0.000135404	0.000904364	-0.00202642	0.00199551	-0.00375319	0.00156186	0.000423125	0.00264879	3.87851e-05	0.000418437	8.67062e-05	-0.000133767	0.000186114	0.000414792	0.00116191	-0.000760012	-1.69099e-05	9.26711e-05	-0.0041565	0.00284901	-0.00116347	-0.00192557	-0.000110489	0.000345697	-0.0179144	-0.00284601	0.00132002	0.000228679	0.000217151	0	0	9.81014e-06	8.10663e-06	0.00032073	-0.0127549	-9.01982e-05	-4.58274e-05	0.000288869	0.000318791	0.000234412	-0.000258767	-0.00152527	0.000391396	-8.6283e-06	-0.000183693	-2.65945e-05	-0.0571801	0.00284197	-7.4903e-05	-0.000474852	-0.00462585	-0.000195419	0.010338	-0.000189643	0.00158283	-0.000115558	-0.00030855	0.000227979	-0.000176682	-0.000781642	3.87268e-05	0.00355045	-0.00107484	0.0161383	-5.25948e-05	-0.000362985	-0.000638532	-0.000991	1.82869e-05	-0.000255425	0.000763999	-0.00185516	-0.000528624	-0.000483609	8.42215e-06	-0.000539161	0.00213203	-0.0565063	0.0301622	0.000420635	-0.000881096	-0.000296208	2.4597e-05	-0.00198775	0.000308715	0.00593525	-0.00838142	0.000404465	-0.000718756	0.000305386	-0.00034423	0.000142987	-0.00954873	-0.00071371	5.78435e-05	-0.000154714	-0.000149463	0.000392401	0.000273143	-0.00288193	-2.27063e-05	-9.89159e-05	0.00116387	-0.000555122	0.000451239	-0.00174937	-0.000670758	-0.0105375	0.000185566	-0.000310187	-8.8193e-05	-0.00423064	-5.91546e-05	0.000127717	0.000105968	-0.00622723	-1.03792e-05	0.00923932	1.77982e-06	-0.00098821	0.0127601	0.000580849	-0.00676757	-0.000825225	0.000709717	-4.68546e-05	0.0010531	0.00488054	-0.000908062	0.000782712	0.00813183	9.63302e-06	-4.27774e-05	1.66628e-05	0.000677067	0.000145991	1.49612e-07	0.00045217	4.6213e-05	0.0014717	-0.000753581	0.000378329	2.05289e-05	0.00671844	-5.79344e-05	1.52874e-05	-0.00298084	-4.26563e-05	9.48895e-06	-0.00711261	0.00331548	0.00101098	0.00798545	-0.00171531	0.00588571	0.00765749	0.0118311	-7.78825e-05	0.00209783	-0.000864491	-0.00027937	0.000329668	-5.89867e-06	0.00160595	0.00144422	0.000817272	0.000495022	0.00899103	0.00126201	-0.00899637	0.0645342	-0.0199249	-0.0356464	0.00141829	0.000552044	-0.000764382	0.00167	0.0123089	-0.000688459	-0.000495498	-0.000629527	0.0007347	-0.000949103	0.00207478	0.0014115	0.00235095	0.00231949	0.0127223	0.00240631	-0.00219954	0.00390566	-0.00282901	-1.71784e-05	0.00205837	0.00114671	0.0129147	0.00179318	-0.000965381	0.000160279	-0.0048284	0.00150249	0.0143636	-0.00188145	0.000326235	-0.00378922	-0.00896732	-0.042805	-0.0499055	-0.000297435	-0.00339002	0.00268596	-0.00722467	-0.000838566	-0.000948319	5.85138e-05	0.0249204	-0.00135415	0.000545727	-0.00794377	0.00154432	-0.000312396	0.00479738	-0.000448926	0.0202351	0.00483989	0.0126806	0.00113386	0.00786461	0.00180482	0.000868524	0.00301973	0.00375805	-0.00137642	0.0056459	0.00460497	-0.000584611	-0.00124796	0.00015221	0.00515536	0.00273138	0.0207525	-0.00014641	-0.000646476	0.00975628	-0.00485259	-0.00366819	-0.00305131	-0.00276213	0.000615125	0.000461809	-0.00227187	0.0022248	-0.0019985	-0.000304772	-0.000403841	-0.0068761	-1.41483e-05	0.00910614	0.000566721	0.0111888	-0.0220248	0.0293801	-0.00126856	-0.00748092	-0.000165117	8.59928e-05	0.00362082	-0.000153938	0.00152227	0.00217466	0.000215872	0.000502268	0.00348227	-0.000144929	0.000403342	-0.00131285	0.00306516	-0.00436611	-0.000240903	1.04827e-05	1.13388e-05	0.000168016	-0.000217355	-9.15699e-05	-5.90519e-05	0.000127619	-5.88152e-05	2.60219e-05	-0.00183489	0.00232336	0.000367351	-1.38477e-05	-0.00106054	0.00132162	0.000266452	0.000148448	0.00122713	-0.000747129	0.000196705	-0.000238333	9.11958e-05	0.00140169	0.000481706	0.00283196	0.00404114	0.00056799	0.000346516	0.00358281	6.89579e-05	-0.000352753	9.55469e-05	0.0047269	0.00147367	-0.00116957	0.000623254	-5.77729e-05	0.000116087	-0.00130396	0.000271061	-6.58265e-05	-2.5748e-05	0.000293127	0.00132892	0.00112103	0.00961791	-0.00949055	-0.00410143	-0.000313859	-0.000162594	0.000672683	0.00057638	0.000935673	0.000100175	-0.00674563	-6.77209e-05	4.01919e-05	-0.0076127	-0.000945711	-0.00155573	-0.00237341	-0.000299089	-0.0162545	0.00437859	0.000591352	-0.00102895	-0.0141076	-0.000120599	-0.000309997	-8.15822e-05	0.000290374	-3.27659e-06	-0.00094442	-0.000348996	0.00270673	-0.00105518	0.000190677	-0.00120596	-0.00213369	-0.000369479	-0.000155604	0.000446233	0.00199231	0.00186098	0.000263517	0.00187737	-0.00205544	0.00400074	0.000442053	-0.00024543	-0.000447299	-0.000255483	-5.97723e-05	-0.00534999	0.000163284	-0.000609409	-0.0044577	-1.32204e-06	1.55449e-05	2.81375e-05	0.000277131	-5.34632e-05	0.00019174	2.25644e-05	-0.00022298	-0.00273274	6.73733e-05	-0.000187672	-0.000309692	0.00246811	0.000528886	-2.25129e-05	-0.00122457	0.000978703	1.43661e-05	0.00419461	3.45455e-05	0.000381779	0.000695861	0.000605135	-0.000518955	-1.93829e-05	-0.000738111	0.000463201	-0.000171801	-6.8123e-05	-0.000690609	-0.00754376	0.00050446	0.000133112	0.00158363	0.001218	-0.00774419	-6.58047e-05	-0.00497414	5.34629e-05	3.18516e-05	-0.000287432	0.00170258	-0.000590719	-0.00634991	-1.28432e-05	0.00176058	5.64816e-05	0.000373001	0.00114023	0.00311435	-0.00220787	5.49704e-05	-0.00167302	-0.00453365	0.000250518	-0.000110477	-0.000376212	0.00213926	0.000186753	0.000891061	-0.00687239	2.33458e-05	8.54194e-05	-7.53449e-05	-0.000440562	-0.00408371	0.000894293	0.000103861	0.00255566	0.00170408	0.00172895	6.1003e-05	-0.00441121	-1.54992e-05	-0.00304448	-0.000885113	0.000904127	-0.000692498	-3.3143e-05	-0.000325229	0.000150208	-0.00269497	-0.00318587	6.39289e-05	-0.00157105	0.00217158	0.000482649	-7.80143e-05	-0.000372934	0.00165618	5.11891e-05	0.00018432	0.00255146	9.6942e-05	0.000549044	0.000209082	-0.00059383	1.87881e-05	0.00165535	0.000199022	0.000185508	0.00147468	-3.22169e-06	0.000406041	0.000300988	6.17104e-05	-0.000441986	-0.0044734	-0.000359697	-0.00102885	-0.000296328	-0.000483895	-6.00262e-05	-0.0011902	5.13055e-05	1.61618e-05	-0.00246224	-0.000348972	-0.00112731	-1.4791e-06	-3.26784e-05	3.24723e-05	0.000753361	-0.00555017	-0.000492991	0.00404642	0.000446669	9.22793e-05	0.00110517	0.000137577	-0.000472338	-9.07456e-06	0.000123267	6.30857e-05	-0.000132813	0.00026212	6.52907e-05	0.00119256	-0.000413692	-0.0011128	-0.00031396	-0.000916319	-0.00105601	-0.000313435	3.96872e-06	0.00291574	0.000445413	-2.61091e-05	-0.000126823	-0.00233277	0.000184658	0.000130015	0.00285291	-0.000758709	7.78794e-05	-3.72576e-05	0.00128808	4.44743e-05	-0.000215815	0.00120653	6.38942e-05	0.0003106	0.000459757	0.00206806	-5.56376e-05	0.000255486	6.04705e-05	-0.00397488	-0.000417451	0.000604531	0.00155991	-0.0038593	0.000397089	0.000221475	-6.72411e-05	-0.0149561	4.25991e-08	-0.000103205	0.000747957	-0.000637429	-8.02915e-05	-6.39607e-07	0.000374629	0.000118807	-6.16457e-05	0.000275554	0.000761383	0.00254689	0.000216204	0.00134282	-0.000574917	0.00339447	-4.59488e-05	-0.00111145	-3.41043e-05	-0.00135833	1.87943e-05	-0.000163961	3.41057e-05	-0.000198061	0.000174953	-0.00116257	0.000922167	0.000574754	-0.00211443	-0.000318802	0.000303007	-0.00271282	0.00212249	0.00291995	0.000228111	-0.0264783	-0.000978675	0.00064953	-9.8229e-05	0.000303162	0.000569094	-0.000356905	-0.00379964	0.00245076	-0.00014556	0.001895	-0.00820838	-0.000634681	-8.75971e-05	-0.00362867	0.000271989	0.000182076	-0.000130292	0.000303608	0.00127074	-0.000625496	0.000352153	0.00378125	-0.00101182	0.00016449	0.00131098	-0.00177822	0.000294336	-0.00423938	0.00174891	-0.00188567	-4.72403e-05	0.000357588	-0.000349314	0.000283216	-0.000468604	-0.000194934	-0.00495608	0.0013123	-0.000720374	-0.000196094	0.000155762	-0.00190449	0.000305389	0.00128956	-2.90474e-05	-1.024e-05	0.000221243	-1.79118e-05	-0.000103788	-0.000461061	-0.00103164	-0.00481589	-0.00378636	-0.00172255	0.000599331	-2.33161e-05	0.000550261	-0.000751731	-4.7293e-07	9.9551e-05	-0.000336475	-0.00146647	-0.000135208	0.000264691	-0.000200917	-0.000178183	-0.000353087	-8.94667e-05	6.47756e-05	-0.000967199	0.000210982	0.000845929	0.000100808	0.00298215	0.0015495	-0.00060714	-0.001747	8.94426e-05	0.000336377	-0.000373315	-0.00161415	-0.000157759	0.00145416	-0.000249602	5.57981e-05	-0.000259057	0.00138019	0.000779494	-0.00131572	-0.0289238	-0.00277237	-1.60264e-05	0.000207286	0.00788588	0.000147737	9.35289e-07	0.00577873	-0.00743092	-0.000244407	0.000152938	-0.000903595	0.000248312	0.00148182	0.000737671	0.000377352	-0.00060792	-0.000118886	0.000239201	0.000179501	-0.00132575	0.00983041	-0.00115724	1.90509e-06	-1.81442e-05	0.00134061	-0.00039982	-0.0605626	-0.000572518	2.87826e-05	-0.000727193	0.000236107	1.3415e-05	-0.000610928	1.20447e-06	-1.78504e-05	9.53683e-05	0.000462609	0.00081996	5.05822e-05	6.75011e-05	0.000418854	1.63866e-05	0.000559063	0.00022879	2.26577e-05	8.57176e-05	0.000103443	-0.000240633	3.20972e-05	1.23469e-05	7.99839e-05	-0.00109334	-0.00175869	5.85589e-06	0.00052386	0.00156772	-0.00270798	-0.00585289	0.00477442	-0.00193287	-1.07963e-05	0.000450641	0.00778966	-0.000728682	0.000144573	-6.48595e-05	5.64415e-05	0.00105752	0.00021629	0.000526268	-0.000253621	0.00211095	-0.000458796	-4.63453e-05	0.00461507	-0.00261393	-0.000959214	0.000625621	-0.000431875	-0.000148959	0.000121226	-6.59451e-05	-0.000337155	-8.56566e-05	-0.000302296	0.000131001	-0.000754148	2.96289e-05	-0.00157713	6.39773e-05	-0.000631279	-0.00170279	5.61504e-05	-0.00023808	0.000251513	0.000339902	-0.000468723	-1.62333e-05	-0.0010656	-2.41632e-05	5.4249e-05	-4.86447e-05	6.55708e-05	-0.0026117	0.000198193	-0.000351513	-0.00315299	-0.000223768	-6.79859e-06	0.00259393	-0.000731757	0.00250108	9.46498e-05	-5.87284e-05	4.81592e-05	0.0103814	0.000857497	0.00204571	9.07375e-05	-0.00395222	-0.00627382	-0.000588607	0.0011362	-0.00206143	0.00115264	-0.000123995	-0.000171027	-0.000233932	0.0127396	-3.82343e-06	-0.00240304	-0.000353135	0.000131137	0.000245643	-0.000476349	-9.92709e-05	-0.000532587	-0.00211839	-2.66514e-05	-0.000551448	-0.00200349	2.54653e-05	-2.17899e-05	-2.849e-05	0.000271394	0.00105566	-0.00164807	-0.00044945	8.95332e-05	-0.000385348	9.8872e-05	0.000283346	3.78027e-05	0.00124556	-0.000733038	-0.0021281	0.000219147	1.07041e-05	-0.000337735	-0.000169628	-0.000192404	0.000809025	-0.000234991	-2.02203e-05	0.000925363	4.27367e-05	-0.000218377	0.00366207	-0.00174837	-0.00248057	0.00028445	0.00021903	0.000653629	-0.000405626	-0.001198	-9.39305e-05	-0.00221288	0.000566317	-5.34017e-05	0.000446597	-0.0069252	0.00819548	-0.000211413	9.81314e-05	0.000484332	-0.000611781	-0.00171402	0.0253888	-1.14899e-06	-0.000533948	0.0165353	-0.000317543	-0.00199208	-0.000932314	-0.000194198	-8.4107e-06	-3.01163e-05	-0.000475101	0.000167032	0.000991861	-0.000146777	-0.000171003	-0.0126674	-0.00174841	-0.000259916	-0.00833299	0.00023893	0.000117099	7.70795e-05	0.010031	-0.000198419	-0.000285628	0.00209476	0.00067962	0.000238072	2.27884e-05	0.000153618	5.53364e-05	-0.00273548	8.06176e-06	-0.00489124	0.000984302	0.000481056	0.000656988	-0.00226903	-0.00413484	-0.0042167	-2.53179e-05	-0.00999565	0.000481557	-0.000113782	6.53731e-05	0.00097324	0.000169116	0.000129786	0.00223616	0.00132343	-2.54011e-05	0.000502197	1.5493e-05	-0.00132863	-0.00117007	-0.000160558	0.0034815	0.000128866	2.44449e-05	0.000161226	-0.00212089	-0.000582374	-0.000297147	-0.00175524	0.00330306	0.00587394	0.00102456	-0.000273286	0.000348119	0.000443911	4.44299e-05	-0.000636942	-0.00190626	-0.00493001	0.00107065	0.00102763	0.000306892	0.00016359	-6.13135e-06	-0.00258554	0.000426437	0.000782302	-0.0109697	0.00076359	0.000764758	-0.0024432	0.00404222	-0.000117963	-0.00104679	0.00658561	0.00288065	0	9.77924e-06	0	-0.00191066	0	0	0	-5.61062e-07	0.00195721	0.00375257	-0.000306901	0	0.0113198	0.00301343	5.37421e-05	0	-2.23641e-06	0.0838651	-0.00414876	0.0108165	0.000678267	0	-0.0127634	1.71334e-06	0	-0.0188974	0.00012192	-0.000472528	-9.1112e-05	0.0317301	-0.00257062	0.0231543	0	0	3.5021e-05	0	0	0.0198573	0.0750666	0.0611666	0.0142832	-0.00010337	0.0167148	-0.0205283	-0.0021678	-0.0287881	0.0154141
