## Supplemental Tables for "Evidence of a causal and modifiable relationship between kidney function and circulating trimethylamine *N*-oxide with implications for heart and kidney disorders" (part 12 of 27)

### Sheet: ST.10. SHAP values BMIS (continued)
Supplemental Table ST.10. Mean SHAP values (after 100 iterations) for each BMIS MetaCardis subjects for each all the available variables. SHAP values were extracted from xgboost models trained exclusively on each of our 10 feature groups (Suppl.Table.5) as described in the methods.
x20MCx3099	0.00256714	-0.0955794	0.000383948	0.00124969	-0.0898078	0.000841804	0.0095266	-0.00194457	0.00966786	0.0176432	0.00137321	-0.00082209	0.00130196	0.0154012	-0.0662093	-0.00736267	0.00955022	-0.00316432	-0.00240485	0.00944437	0.000836444	-0.00202302	-0.0925045	0.010816	-0.123464	-0.0105555	0.000791604	0.00567854	-0.0332485	0.01031	0.00119215	-0.0414587	0.0055703	0.00304448	-0.135483	-0.00164551	-0.0131994	-0.0180626	0.00403974	-0.000298205	-0.00197459	0.00442175	0.00490846	-0.00311232	-0.00247967	0.00035241	-6.29934e-05	-0.00143879	0.00784874	0.0214458	0.00716346	0	5.00612e-06	0	0	0	0	0	0	0	0	-2.84123e-05	-2.75798e-05	0	-5.52308e-05	-0.000240001	0.0455099	0.0236321	-0.0110729	0.0484009	-0.00020629	-0.011622	-0.0028735	-0.00877423	0.00585495	0.000231191	-0.0240677	0.0112015	0	-0.0136543	0.0370115	0	-0.000114378	-1.7998e-05	0	0	-0.00131286	-0.00859538	0	0	0	0.00120507	0.00107608	0.00289401	0	0.000316213	0.00230957	0	0.00637481	4.22358e-05	0.179582	-0.00156598	0	-0.000662038	-0.00263656	7.56473e-05	-3.12018e-05	-0.00194095	0.00055431	-0.101667	0.00247539	0.000436275	5.81287e-05	0.000126984	0.00450394	0.000231811	1.72886e-05	-0.0135895	0	0	0	0	0	0	0	-0.0227347	0	-0.000280136	0	0	-0.11606	0	0	0	0	0	0	0	0	0	0	0	0	0	0	0	0	0	0	0	0	0	-0.0731313	5.82239e-05	1.3651e-05	-0.00879779	-0.00178527	0.000215782	-0.000202958	-3.78144e-05	0	0	0	0	-0.0779525	0	-3.89662e-05	0.00286364	-0.000267687	0	0.00116346	9.73878e-05	-0.000120023	1.06612e-06	-0.00301607	0	-0.0153042	-3.8353e-06	0	-0.000355331	0	0	0	0.0347672	-0.000108541	0	-0.0539501	-0.00565094	-5.23602e-06	-0.00459812	-0.000430115	-0.000159546	0	0	9.73983e-06	0	-7.25316e-06	-1.07398e-05	0	-0.00300436	0	-0.000215938	0	0.00788059	0.00223375	0	0	0	0	0	-0.000784898	-3.12842e-05	0	0	-0.00567717	0.000501782	0.0230977	0	0	0	0	0.00726456	0	-0.0110655	-0.00122722	0	0	0	-0.00213553	-0.000582513	0	0	0	0	-0.000961021	-0.00861332	0	4.4299e-06	0.0133299	-0.000163565	0.00097796	-0.0183098	-0.00131182	-0.000883404	0.0011814	-0.00265657	0.00826768	0.000368497	-1.55422e-05	-5.60003e-05	0.00305752	0.000832491	0.0012568	0.000171402	3.69649e-06	0	2.09528e-05	-0.00010335	7.26794e-05	0.000182053	0.00160947	0.000440599	0.000384226	0.00239709	-9.81195e-05	0.0161696	-0.00163188	0.000409736	-0.0143129	-0.0226473	0.00325696	0.0012301	-0.00228738	0.00700486	5.93077e-05	0.000531442	0.0294204	0.00128976	0.0214589	-0.0290811	5.41608e-05	-0.00526436	-0.0911394	0.00168754	4.83676e-05	-0.00251605	0.000371636	0.00680926	-0.00903284	0.027145	0.00073669	0.00527993	0.00103047	-0.00767749	0.00782393	0.00441197	0.000148765	-0.031815	0.0064433	0.00100185	-0.000477795	0.0215983	-9.27872e-05	0.000184576	-0.000241197	0.0114092	0.00178383	0.000257517	0.0260474	0.00251911	0.000845746	0.000311212	0.000457477	0.000198136	0.00723022	0.000447899	0.00037011	8.35981e-05	0.000872996	0.000773259	0.00747545	-0.000593445	-0.0047845	-9.17733e-05	0.00284595	0.000330774	0.000456188	0.000366651	-0.000246867	0.000182112	0.000453441	0.000245682	0.000908215	0.000100204	0.000219565	0.00219399	0.00219364	-0.000274447	0.0014047	0.000378593	-0.000109313	0.0142088	-0.00386466	-0.00109791	0.000165275	0.000403946	0	0	1.8064e-05	0	-0.000175542	0.0557948	0.000147056	0.000222571	0.000649082	0.000167006	-0.000590986	0.000828297	0.00474878	-0.000657943	-8.6283e-06	3.92477e-05	-5.02226e-05	-0.0651754	0.00325027	-0.000127153	0.00110246	-0.000973266	-0.000117129	0.00838204	-0.000263681	-0.00563368	-0.00193765	-0.000478728	0.0012961	-0.0011979	-0.000531458	-0.000600259	0.000511636	-0.000721433	0.0172929	-2.83369e-05	-0.000721211	-0.000782104	-0.00163262	0.000242891	-0.000366133	-0.000342351	-0.00203508	-0.000295484	0.00017204	9.76072e-06	-0.000469546	0.00326641	-0.00401922	0.0549767	-0.000114751	-0.000396425	-0.000616458	-0.000518783	-0.000235205	-0.000335867	-0.0041335	0.00151985	-0.000188883	-0.000584046	-0.00243232	-0.00110912	0.000108775	-0.000897662	-0.000659165	-0.000425789	-0.000116613	-0.00439889	5.74936e-05	-0.00100773	-0.00198852	-0.000593847	-0.000265391	-0.00113557	-0.000818135	-0.000215685	-0.00179697	0.00802452	-0.0152546	0.000181116	0.00390748	-0.000215897	-0.00404373	-8.6803e-06	-0.000182232	-0.000148039	0.000847995	-0.00237141	0.0131839	-9.13503e-05	0.00215903	2.76481e-05	-0.00392019	0.0127609	-0.00063183	-0.000833386	-0.00126663	0.0009492	-0.024483	-0.00032773	-0.0156758	0.00727712	3.57695e-06	-1.3767e-05	-0.000246439	-0.0039047	-0.000403288	0	2.34737e-05	4.52409e-05	7.49495e-05	-0.000403238	-0.00046043	0.00472242	0.00750489	-0.000312614	2.60262e-05	-0.00316718	-0.000174578	-0.000244042	-0.00497915	0.00484945	0.000501249	0.00294014	8.30316e-05	0.00451083	-0.012973	0.0126839	-0.00199828	-0.0011707	-0.00013141	0.000786838	0.00278527	-0.000264214	0.000867393	0.00211147	0.00157136	0.000373258	0.00248802	0.00371893	-0.00957981	-0.0438075	0.0278418	-0.0643497	0.000499647	-0.00183385	-0.00148615	0.000518312	0.00299821	0.000355358	-0.000190133	-0.00946118	0.000529828	0.00114905	0.00229353	0.00131903	0.00146514	-0.00128571	0.0159133	-1.64991e-05	0.0016591	-0.00431946	-0.00486506	-0.000611368	0.00877215	-0.00168236	0.00909694	-0.00403813	0.000235607	-0.000745384	-0.00453308	0.00173206	0.00401501	0.00339335	-8.83043e-05	-0.00256202	0.00377158	-0.0414222	0.022641	-0.000765084	-0.00613429	0.00430241	0.00352984	-0.0364659	0.00161901	0.00098828	0.0023593	0.000412712	0.000575813	0.00319125	0.00221201	0.00668514	0.00370583	0.00240571	0.0391514	0.00288782	0.00902381	0.000674335	-0.0581417	0.00742015	0.00110632	0.0172309	-0.0198021	0.00318348	0.00393759	0.0023231	0.00183859	0.00156166	-0.0229488	-0.00150596	-0.00015537	0.0541768	-0.00372418	-0.00103907	-0.0233007	0.00341958	-0.0111415	-0.00340428	-0.00166722	0.00363101	-0.00331764	4.93218e-06	-0.000450392	0.00299818	0.000465962	-0.0023328	0.00263165	-5.3163e-06	0.000357215	-2.78454e-05	0.00860626	0.0379891	-0.0291126	0.000208433	-0.00925127	5.91554e-05	0.00357895	-0.000406599	-8.15113e-05	-0.00145256	0.000183388	2.24035e-05	-8.81339e-05	0.00243152	0.000332385	-8.4188e-05	-0.0024207	-0.00115306	0.00060126	0.000215881	3.65853e-05	0.000511628	-0.000376467	0.000116208	-0.00110981	-6.20233e-05	9.01763e-05	-0.000268541	0.000149305	-0.00214084	-0.00065031	0.000143185	-5.6879e-05	-0.000423854	-0.000467455	3.6248e-05	0.000124127	-0.0168178	-0.00065006	-0.000298952	0.00118409	-1.30203e-05	0.00168868	0.000871734	0.00192591	-0.0018443	-0.000440306	-0.00155359	0.00258241	0.000211068	-0.000179988	0.000297119	-0.00121256	6.61959e-05	6.87641e-05	0.000585402	-0.00259576	0.000343512	-0.00116962	0.00127105	0.000262319	-0.00188746	-9.55698e-06	-6.73833e-05	0.00180585	0.00236564	0.00207087	0.00120676	-0.00018986	0.000634754	0.000725236	0.00067419	-0.000576065	-0.0019395	0.00151904	0.000319472	0.000349772	0.0244024	0.000515228	0.000584502	-0.00256135	0.000550883	0.00226164	0.00445958	0.000893026	-0.000593501	0.0041934	0.00110175	-0.000371791	-0.000106584	0.000713607	9.60861e-05	-0.000670666	-0.000422871	-0.000531906	0.000421282	2.0325e-05	0.000718208	-0.00137935	0.00023708	-0.00018547	-0.000563072	0.00178339	0.00130935	-0.000109942	-0.00942712	-0.00375468	0.000672191	0.00025628	-0.000408091	0.000117801	0.00042411	0.000322382	0.00535738	0.00193479	4.1188e-05	0.00465477	1.30416e-05	0.000916667	-3.29856e-06	0.000217502	0.000258721	-0.000104838	-5.345e-05	0.000406765	-0.00236493	0.000336088	-0.000124375	-0.000920288	0.00440283	-0.00854688	-0.000161061	0.000708884	-0.000602407	1.15055e-05	0.00137682	-0.000101607	-0.00164602	-0.000981751	0.000886196	-0.000695153	-0.000113665	-0.00372653	0.000600221	-9.76346e-05	-2.69187e-05	-0.00018652	0.0146748	-0.000190926	6.42738e-05	0.00381153	-0.00169719	-0.011295	0.000240878	0.00156357	8.16158e-05	0.000124538	-0.000389466	-0.00228353	0.00179549	-0.00318739	-1.28034e-06	-0.00622107	3.38751e-05	0.000562095	-0.00048527	0.00665687	0.003017	0.000233143	-1.39376e-05	0.00109154	0.000131597	-2.44061e-06	-0.000193373	-0.00116747	-0.00100768	-0.000808809	0.00134426	7.42709e-05	-0.000419642	-0.00114332	-0.000918928	0.00281919	0.000690515	-4.80307e-06	-0.000920914	0.000710772	0.00214877	0.00122961	-0.00173648	-3.10989e-05	-0.000365972	0.000592827	0.00144253	0.000714785	-9.79479e-05	-2.0401e-05	0.000208189	0.00128421	-0.00254746	0.00179384	-0.000736242	0.00323759	-0.00119704	-0.000106243	4.10118e-05	0.000413103	0.000178153	0.000308	-0.00262212	-0.00162971	-0.000522502	-0.00043675	-0.000109243	3.91283e-05	0.000481072	-0.00499716	0.000202933	0.0028711	0.000114008	-0.000364412	0.000197582	0.00127363	-0.00133898	0.000204916	0.000658322	-0.00231421	-0.000447221	-0.00031495	-0.000172507	0.000518767	-0.000217172	0.000114697	0.00263961	0.00402511	-0.000292627	2.35015e-05	0.000182232	-0.000821328	-0.00584278	-0.00319314	-0.000615526	0.00287082	0.000698576	0.000314127	-0.00814447	9.41267e-06	0.000241945	-0.000166633	9.44826e-05	0.000277752	-0.000252988	0.000163249	0.000352873	0.00057475	0.000788526	-1.83746e-05	-3.38492e-05	-0.000794563	-0.00274	0.000109257	0.000123664	0.000489948	0.000323435	-1.38929e-05	-0.000281807	-0.00175688	-0.000197944	-0.000393336	0.00142169	6.92281e-06	0.000152585	0.000249542	0.0020232	-0.00013906	0.000675681	-0.00114889	0.000126411	-0.00174612	0.00042691	0.00154051	5.34027e-05	0.000675195	-0.00285546	0.00607517	0.000518905	0.000364247	0.00117677	0.00258752	0.000870385	0.000312129	-0.000183273	0.00928653	0.000332328	-4.01508e-05	-0.00181162	-0.000393588	-0.00052774	0.000334706	-0.00147777	0.000187031	-1.9835e-05	-0.000439306	-0.000832504	0.000446975	-0.000353003	-0.00178525	-0.000255341	5.92999e-05	3.94024e-05	0.00030941	0.00105462	-0.000149217	0.00019324	-0.00028417	0.000141169	0.000619923	-0.000485978	2.44815e-05	-0.00117974	-0.000170184	0.00353687	0.00328482	-0.00135918	-2.3309e-05	-0.000921648	-0.00039435	-0.00110096	-0.0224496	0.000892572	2.80428e-06	2.63605e-05	0.00019895	0.000605095	0.000531791	-0.00178801	-0.0021145	-0.000250337	0.000802303	0.00823859	-0.000388309	0.000213333	-0.00110102	0.000482492	0.000320193	-0.00958271	-0.000988288	-0.000116363	0.00129705	-7.32832e-05	-0.000763737	0.00397944	-0.000631521	-0.00060739	0.000946681	0.000219493	0.0140209	-0.000367026	0.00211706	-0.000354809	-0.00011764	0.00124487	-0.000598767	-0.000218307	-1.64168e-05	0.00449612	-0.00134133	-0.000824562	-0.000145244	0.00190831	-6.81943e-05	-0.0011612	0.000607842	-0.000101018	8.41471e-05	0.000238975	6.66148e-05	2.51115e-05	0.00331655	-0.000377669	0.0035497	-0.00214127	0.000508826	-0.00459277	6.41152e-05	-0.000116013	-0.000580046	-3.42335e-05	-0.000245059	0.000371473	-0.000468196	-0.000187963	0.000241846	1.55875e-05	-0.000918012	-0.000331686	-4.1213e-05	0.00012609	-0.000410237	0.00068748	-0.000863121	1.97514e-05	-0.011938	-0.000114254	0.000809315	0.000409556	0.000347501	-0.000735429	0.000537037	0.000394783	2.77021e-05	0.000769053	-0.000255498	-1.23646e-05	-0.000151566	-0.00588855	5.83067e-05	-0.000454362	-0.0189282	0.00164443	0.000129735	0.000231486	0.00449833	-9.80585e-07	0.000494197	-0.000666125	0.00230901	-0.00769464	-1.01979e-05	0.000364556	0.00204361	0.000463415	-0.000357226	-7.14584e-06	0.000287894	4.90415e-05	0.000141968	5.71194e-06	5.49385e-05	-0.000941168	-9.93491e-06	-1.60794e-06	0.000100367	-0.00173042	-0.000671754	0.0899982	0.000139149	-7.29522e-05	-0.00613526	-0.000298312	0.000156748	-0.00147251	3.32066e-05	-3.10095e-05	0.000578232	-0.0012456	0.000376353	6.27497e-06	8.75483e-05	-0.00227259	-0.000230396	0.000699609	0.000211359	7.65537e-05	-0.000273691	0.000119165	-5.99657e-05	-0.000330519	-3.23524e-05	8.42976e-05	0.0001895	-0.00165165	-2.98064e-05	0.00058847	0.00190829	0.00158815	-0.00803919	0.000487789	0.000643842	-2.17479e-05	0.000669361	-0.0127216	6.82288e-05	-0.000698083	4.21153e-05	3.9051e-05	-0.00378232	6.8358e-05	0.00033974	-0.00051655	-0.000943636	0.00125113	2.82477e-05	0.00429939	-0.00312412	7.51272e-05	0.000128678	0.00121138	0.000904926	0.000135351	-1.06403e-05	9.52654e-05	0.000775129	0.00208397	-7.72617e-06	-0.000506491	4.46002e-05	0.000328686	-5.42863e-05	0.000112794	0.000216457	-0.000302002	-0.000916581	0.000372469	0.000612254	-0.00057159	-0.000197076	-0.000717992	-0.000146864	2.04432e-05	-8.60661e-05	0.000303796	-0.000237669	-0.00115883	-0.000367043	0.000969167	5.51696e-05	0.000971752	-0.00601957	0.000302527	0.000459556	-0.000413344	-0.001055	0.00040509	-0.00661914	0.000553865	0.00163962	-0.000158396	0.000182946	0.00223104	-0.000433063	-0.000371106	-0.00171211	-0.000908984	0.00112634	-0.000399832	4.88381e-05	-0.001648	0.000172639	4.46126e-05	0.000240793	0.000438144	0.000359736	-0.000471257	0.00103244	0.000112254	-0.000150261	0.000247087	2.63394e-05	-0.000534994	0.000619139	-9.88e-06	0.000165067	9.09187e-05	0.000261136	0.00132286	0.000185027	0.000219774	-0.000727011	-0.000838209	0.000194274	-3.60233e-05	-0.0031831	-0.000556513	0.000200937	-0.00110713	8.77657e-06	0.000631277	-7.20826e-05	-0.000205558	0.000303995	0.00225675	-3.9681e-05	-0.00118143	0.000143245	0.00113765	-0.00346156	0.000325589	-0.00079993	-8.4116e-05	5.07031e-05	-0.000412125	-0.000425189	0.000424046	-8.18939e-05	-0.00442539	-0.000142513	0.000357477	6.45785e-06	0.000969253	-0.00106477	0.000445782	9.32802e-05	-0.000645297	0.000408382	-0.000659458	0.00985798	3.28809e-05	0.000332584	-0.00330518	-0.000373729	0.0050291	-0.000182019	1.46319e-05	-6.62786e-06	0.000175882	0.000676669	-0.00117465	-0.000156962	0.000147776	0.00025658	-0.0107045	-0.00111555	4.50116e-05	-0.00191648	-0.00130569	-1.13012e-05	1.33875e-06	-0.00825645	6.78655e-05	-0.000197259	-0.00355003	0.000387544	0.000413141	6.58583e-05	-0.000466031	-8.24713e-05	0.000145611	8.96402e-06	0.00110727	-0.00102661	0.000336099	-0.0381557	0.00315847	-0.00360025	-0.00294715	0.000144487	-4.43268e-05	0.000457982	-0.000312129	0.000446847	0.00111817	0.000143214	6.84723e-05	0.0013672	-0.000954519	0.000215679	-0.000316211	8.26656e-06	0.00456102	-0.000212079	-9.05105e-05	-0.00823863	-7.16424e-05	3.59472e-05	-0.000141967	-0.000836079	-8.91347e-05	0.000549575	-0.000329999	0.00228297	-0.00103475	-0.000362868	-0.000740033	0.00238554	1.37307e-05	-0.000520826	-0.000773298	0.0108184	0.00105412	0.000398041	0.000225734	0.00091644	-0.000114201	0.000134822	-0.000580326	0.000446893	0.000812652	0.00841667	-0.00410181	6.8024e-05	0.000247899	-0.000273241	0.000331603	-0.000910406	-0.00120357	0.00163118	0	-5.55303e-07	0	-0.00186101	0	0	0	-1.88056e-06	0.00219125	0.000253563	-0.00103644	0	-0.015092	0.00412716	2.09685e-05	0	-5.58787e-07	-0.216905	-0.00366833	-0.00739117	-0.00364198	0	0.0354875	1.89598e-07	0	0.00558656	4.26377e-05	0.0698577	-0.000188702	-0.052443	-0.00268485	0.0294802	0	0	-3.25933e-06	0	0	-0.0228178	0.012799	-0.0186808	0.0146371	-0.000121835	0.000205369	-0.0270591	-0.00181572	0.00387209	0.000530381
x20MCx2870	-0.00255093	0.0104508	-0.00532234	0.00649241	-0.0725972	-0.000808091	0.0133495	0.000244229	-0.00610479	-0.0557024	-0.00693221	0.00126754	0.000804662	0.0147267	-0.0715432	0.00972652	0.00155428	-0.0110469	-0.000249795	0.00349758	-0.00736102	-0.00244116	-0.0339217	0.0104345	-0.00197266	-0.0175314	-0.00455547	-0.00399683	-0.0154593	-0.00986891	-0.00581683	-0.0391438	0.0106298	-0.00236347	-0.126436	-0.00603908	-0.0128177	-0.0224803	-0.588365	0.0036193	-0.000407005	-0.0351571	-0.0064791	-0.00446378	0.0056997	0	-6.15592e-05	-0.00102045	0.00785634	-0.114933	0.0105306	0	9.79136e-06	0	0	0	0	0	0	0	0	0	-2.75798e-05	0	0.00362751	-0.000273944	-0.0319728	0.0570429	-0.0119508	-0.0214749	-0.000565161	0.10138	0.0253577	0.00145784	0.00467759	0.000387131	-0.116011	0.0117239	0	-0.0146065	-0.0387447	0	-6.16752e-05	0	0	0	-0.00122185	-0.00910532	0	0	0	0.000732426	-0.0115643	0.00431962	0	0.000453787	0.00197927	0	0.00596649	0.000683118	0.0805634	-0.00147947	2.05847e-05	-0.000654711	-0.00439393	9.11951e-05	-0.000180479	-0.00246186	0.00023651	-0.0828447	0.00590297	0.000412347	0.00088159	0.000223525	0.0137548	0.000267007	1.55947e-05	0.0176387	0	0	0	0	0	0	0	-0.0229577	0	-0.000400406	0	0	-0.10987	0	0	0	0	0	0	0	0	0	0	0	0	0	0	0	0	0	0	0	0	0	-0.0378194	4.33635e-05	1.1249e-05	-0.00636706	-0.00150039	0.000285458	-0.000688479	-9.03107e-06	0	0	0	0	-0.0675043	0	0	0.00232751	-0.000159745	0	0.00171811	0.000142911	-9.5435e-05	-1.11389e-05	0.00538938	0	0.0111166	-7.28293e-06	0	-0.000993023	0	0	0	0.0368042	-4.88097e-05	0	-0.0523617	-0.00321278	-3.67115e-06	-0.00378266	-0.000306932	-0.000169733	0	0	-3.00857e-05	-9.03181e-07	4.16838e-06	-1.98131e-05	0	-0.00326947	0	-0.000260057	0	0.00799286	0.00197265	0	0	0	0	0	-0.000692485	-0.000171766	0	0	-0.00530383	0.000552732	0.0239651	0	0	0	0	0.00763443	0	-0.0119155	-0.000669247	0	0	0	-0.0014694	-0.000567723	0	0	0	0	-0.000827995	-0.00787582	0	5.04594e-06	0.0123373	-5.54338e-05	0.00084207	0.126814	2.8193e-05	-0.000834347	0.0020908	0.00125379	0.00884544	0.000683688	-6.8587e-06	0.00138172	0.00136518	-0.00204466	-0.000877416	0.000712131	-5.88505e-06	5.51336e-05	7.70384e-05	0.000367846	7.71868e-05	-0.0085932	-0.00256819	-0.000388372	-0.000307567	0.000283395	-0.000178764	-0.0124773	0.00133392	0.00056361	0.0383786	-0.0209258	0.00816364	-0.000300299	0.00743596	-0.0470953	0.000124216	0.000344326	-0.0492003	0.00268532	0.0137534	-0.0292718	2.92691e-07	-0.0060757	-0.063747	0.00219883	0.000965182	-0.00301305	0.00112138	0.00610509	0.0260713	-0.00726116	0.00204218	-0.0086978	-0.0114656	-0.00574775	-0.0216984	0.00337612	0.000101691	-0.0329747	0.00685155	0.000738278	0.000934452	-0.0056734	-0.000263253	-0.000570809	-0.000732747	0.00900047	0.00377417	-0.000659853	-0.0317616	-0.00126896	-0.000384353	0.000219831	0.000112731	0.00261688	0.0161669	0.000496642	0.000478762	0.000140628	0.000994969	0.00128165	0.00785657	0.00397128	0.00295338	7.96284e-05	-0.00323022	0.000386071	-0.00328256	-0.0056107	0.000932723	-0.000314973	0.000335602	0.000252069	-0.000965439	0.000219514	0.000421464	0.00482844	0.00303485	-0.000206698	0.00200173	0.00112264	0.000183226	0.0163244	-0.00325632	0.00185728	4.95593e-05	0.000493139	0	0	0	0	-0.000107815	-0.0134433	-0.000107536	-0.00113078	0.000104033	0.000475047	-0.00835362	-0.000238798	-0.00143739	3.17033e-05	-8.15533e-06	-0.00012656	-4.86673e-05	0.00800199	0.00227072	-9.41398e-05	-0.00185716	-0.000332963	-0.00077674	0.00607917	-9.22766e-06	0.00158796	-0.00110996	-0.000469472	-0.00314019	-0.000451795	-0.00122034	-0.000143311	-0.00340365	-0.00134252	0.00412917	-2.80805e-05	-0.000344224	-0.000623054	0.000202907	-1.44872e-05	-0.000305361	-0.00112607	0.000347037	-0.000701335	0.00091994	-4.64719e-06	0.000567888	0.001156	0.00991134	-0.161438	-5.31446e-05	4.82233e-05	2.56994e-05	-7.96479e-06	0.000729006	9.73746e-05	0.00833862	0.00222276	8.98616e-05	-0.000604488	0.000476098	-0.000436519	9.85212e-05	-0.00050836	-0.000565583	0.000127823	-0.000146437	-0.000245934	-3.22446e-05	0.000370911	0.00025377	-0.000620745	-3.59562e-05	0.000870982	-0.000413827	0.000552849	0.00121747	-0.000622033	0.0153192	0.000338755	-0.000221783	-1.76226e-05	-0.00146084	-6.63875e-05	-9.23434e-05	0.000184463	0.000620489	-6.1562e-05	-0.0035144	-2.02229e-05	-1.04129e-06	-0.00311902	0.00322988	-0.00684901	-0.000726501	0.000233771	-0.000163721	0.00298183	0.0058492	0.000118793	0.000841142	0.013232	-5.87418e-06	-0.000178316	-9.47101e-05	0.000649452	6.41554e-06	1.49612e-07	0.000602806	0.000415676	0.00144892	-0.00029908	-0.000163923	-0.000978922	0.00563093	-1.74937e-05	1.20716e-05	-0.000600983	-0.000343376	-4.65995e-05	-0.0029217	-0.0182939	0.00313839	0.00249144	-0.000284632	0.006259	0.0143276	0.00896556	0.00344103	-0.000674004	-0.00090078	4.42889e-05	-0.000356314	-0.00288047	0.000981544	-0.000338525	0.00119399	0.000513827	-0.000406435	0.00512876	-0.00499178	-0.0609057	-0.0270595	-0.00652677	0.00220088	0.00305785	-0.00192745	2.19407e-05	-0.0221625	0.000257979	0.000362755	0.00374104	-0.00391772	0.00242982	0.000803134	0.00113886	0.0029301	0.00400464	-0.00130185	-0.00540267	0.00381588	0.00801694	-0.00083285	3.53883e-05	0.00320246	0.00445202	0.00274506	0.00258708	-0.00759479	-0.000350405	-0.0049243	-0.000308641	-0.0419221	0.00256579	0.000254823	-0.000907716	0.0063268	0.022295	0.0182932	0.00263224	-0.00736114	0.000776798	-0.0145989	-0.000924607	0.0008079	0.00117802	-0.00686606	-0.000463603	0.000119357	-0.00772683	0.00217993	-0.006152	0.00403499	-0.00029651	-0.020418	-0.00105374	-0.0540268	0.000435178	0.0115263	0.00196559	0.000369606	0.00631526	0.00308671	0.000153113	0.0048993	-0.00284036	0.000878202	-0.00155537	0.000573102	-0.00187806	0.000315858	0.0581	-2.65164e-05	-0.00183616	0.0028738	0.00390997	0.00136787	-0.00470065	-0.00206761	0.00257289	0.00237582	-0.00231058	-0.000898478	-0.00157576	-0.00348355	-0.00260241	0.00303485	-0.000848697	-0.000186987	0.000260227	0.00435185	-0.0937255	0.0339163	-0.00244438	-0.0104291	-2.65081e-05	-0.00167213	-0.00466052	-0.000227416	3.92839e-05	-0.000453043	-5.44009e-05	8.16757e-05	0.00396652	3.01587e-06	-0.000144937	-0.00194011	-0.00183634	0.000892997	0.000169521	4.32767e-05	6.39879e-05	0.000185649	8.11545e-05	-0.000883575	-0.000260236	0.000332833	-0.000116755	0.000129747	-0.00256064	0.000798619	0.000358271	-1.90965e-05	-0.000766549	0.000421908	0.000391834	0.000113685	0.000524902	0.00027583	0.00013938	0.00131535	0.000101012	0.000693947	-0.00025488	-0.00042856	-0.000773955	0.000226238	0.0001931	0.00525413	-0.000204997	-0.000329555	-3.62327e-05	0.00397949	0.000449167	-0.00229458	-0.000935841	0.000140031	0.000110861	0.000524025	-1.26187e-05	-0.000444796	2.76396e-05	0.000231521	-0.000555047	8.70488e-05	0.00339549	0.00552919	0.00212344	-0.000306133	-0.000468785	-0.000233967	-0.000143356	-0.00029612	0.000680236	0.00218022	-0.00016091	-0.000230961	-0.00836538	0.000179742	0.000178764	-0.00233731	0.000227067	-4.75236e-05	-0.00528461	0.000692371	0.00100365	-0.0182095	-7.96601e-05	-0.000512714	-4.29454e-05	-0.000435506	-0.000126469	-0.000765473	-0.000100699	-0.000406612	0.00124005	0.00022129	-0.00087667	-0.00223868	0.000173315	-0.000204852	-0.00151425	0.00391736	0.000982015	0.00342698	0.00131616	0.00267461	0.00498096	0.000416314	-0.000204847	0.000125698	-0.000564823	-1.46007e-05	-0.00348229	0.000580258	0.000136083	-0.00328487	0.000135655	0.000190834	-0.00010249	-5.01056e-05	0.000983071	8.47763e-05	-8.46711e-05	-0.000264969	-0.000525808	8.98412e-05	-0.000222981	0.000177966	0.00277675	0.00192884	0.000345508	0.000604661	0.000803121	1.18133e-05	0.00239526	0.000106955	-0.00151772	0.000480961	0.000362509	-0.00060394	-0.00017508	0.000804055	0.000490452	0.000776981	6.58392e-06	0.000150852	-0.00725861	0.000732823	9.5456e-05	0.00129504	-0.00108072	-0.00563196	3.03783e-05	0.00213479	7.77346e-05	7.37203e-05	-0.000207672	-0.00130428	-0.00132208	0.00391402	0.000106515	-0.00182647	0.000684745	0.00175567	0.000607887	0.00401466	0.000568097	0.000175799	-0.000769309	-0.00775291	0.000480369	0.000371254	0.000245321	-0.000526969	0.000785497	-0.000189085	0.000140196	-2.7541e-06	-0.00013725	-0.000767769	0.00052312	-0.00120914	0.000613061	-1.91436e-05	-0.0013773	-0.000486764	-0.000190499	0.00170486	0.00673553	-9.72092e-06	-0.00100156	-0.000207807	0.00158551	0.00182328	-3.10473e-05	0.000664642	0.000197591	-0.00349304	0.00184109	-0.00106218	0.00065534	0.003965	0.00096659	-9.9842e-05	-7.41561e-05	0.000205081	9.53245e-05	0.000128259	0.00189382	0.00170054	-0.00104645	0.000575479	0.000261825	1.15e-05	0.00264121	0.00142269	0.000316703	-0.00166547	4.41545e-05	-0.00026962	0.000150677	-6.72496e-05	0.000273367	0.000532692	0.000591625	1.24385e-05	-0.000309825	6.77292e-06	-2.88759e-05	0.00101955	-6.16143e-05	-0.000125599	0.00778144	-0.000332583	3.32587e-05	1.29432e-06	-1.18962e-05	0.000632675	-0.00814325	0.0020407	-0.000724863	0.0047448	0.00024788	0.000114942	-0.000665759	-0.000176125	0.00022904	0.000111339	-2.53813e-05	0.000358564	-0.000172121	0.000169659	0.00032886	0.000528601	-0.000750816	0.000406379	-0.000637512	2.89167e-05	-0.000373171	0.000152017	0.000100323	0.00270853	-0.000140748	-2.96049e-05	-0.000110933	-0.00165463	-0.000110098	0.000104749	0.0016303	0.000252123	-0.000122668	-4.17634e-05	-0.00148234	2.75239e-05	-0.000122473	-0.00213804	0.000111225	0.000195289	0.000310832	-0.000444307	-7.08771e-05	-0.000136204	6.62696e-05	0.00630984	-0.000455146	0.000585829	0.00113475	0.00586838	-0.000213049	0.000251642	0.00019991	-0.00711629	-7.87897e-05	-8.72852e-05	0.00240039	-0.000100572	-0.000447288	0.000243459	-0.00156029	0.000222824	-0.000233013	0.0012782	-0.000164292	0.0015966	0.000140531	0.00124932	-0.000328199	4.22748e-07	-2.31954e-05	-0.00102063	0.000107187	-0.00226362	0.000332174	0.00192569	3.88928e-06	-0.000556621	0.000393002	-0.00121465	0.000259221	0.000294229	-0.00425054	-0.000253467	0.000759026	0.000909703	-0.000663847	0.00639897	9.03454e-05	-0.0226732	-0.000250422	0.000699887	6.36608e-06	-2.73891e-07	0.000424315	-0.000669738	-0.00571937	-0.00359928	4.57066e-05	0.00159193	-0.000741806	-6.98476e-05	-3.17678e-05	0.000120194	0.000589271	-0.0013681	-0.000827074	0.000825207	-0.00032308	-0.000841135	0.000244189	-0.00318696	-0.000575726	6.74945e-05	0.00109151	0.000915054	0.000304154	0.00916803	-0.00088396	0.000453276	-0.000241391	-1.45965e-05	-4.28306e-05	-0.000352818	-0.000547214	0.000961967	-0.00783076	0.00103709	-0.000627175	-5.97084e-05	0.000107321	-0.000501777	-0.00161249	0.000759562	0.000224677	-0.000174032	0.000503553	3.87334e-05	0.000149835	-0.000311436	-0.000911215	-0.00405789	-0.000420231	0.000478685	0.000731467	0.000267689	-0.000172598	0.00194542	2.67057e-05	0.000135368	0.000365603	-0.000484453	-0.000283479	-0.000157142	5.29573e-05	-0.000287164	-0.000458302	-9.7693e-07	0.000134463	0.000649917	0.00027246	0.00069475	0.00013014	-0.0231995	0.000210084	0.00276842	-0.00139837	0.000103433	5.68597e-05	0.000446064	-0.000810121	-0.000147028	0.000437158	-0.000139854	-0.000103137	0.00049002	0.000929824	0.000815751	0.00105496	0.047559	-0.000762167	3.69161e-05	0.0004007	-0.00401049	-3.72341e-05	-4.83482e-05	-0.000556552	0.00106493	0.000123274	-5.68115e-06	-0.00107076	-0.000320931	0.000610588	0.00245427	-0.000174615	0.000283813	-1.00792e-05	0.000168087	4.08186e-05	0.00102351	-0.00194865	0.000707301	-0.000174931	9.37976e-05	0.000778906	-0.00013245	-0.0341866	-0.00644538	-0.000122533	0.000126865	0.000189752	0.000266623	0.000254812	2.11566e-05	-8.91216e-05	0.000445995	-0.00129403	0.000530289	8.76342e-06	0.000119538	0.00026424	0.000603048	0.000368301	0.0006698	-5.41732e-05	0.000112766	0.000109279	-9.31555e-05	3.41789e-05	-4.02015e-05	0.000255569	-0.00136424	-0.00112298	0.000260448	0.000101423	0.00223084	0.0023864	0.00730421	0.00303298	0.000335861	2.31752e-06	-0.000259768	0.0176359	0.000164216	-0.000337532	-3.73051e-05	0.000125811	0.00184673	0.000245589	0.000730372	-0.000134598	-0.0002658	0.000103304	6.37657e-05	-0.000904694	0.00108405	0.000272996	-0.000149151	-0.00118003	-6.34008e-06	-0.000392243	0.000143431	-0.000530402	-0.00071684	1.91052e-05	0.000166347	0.000760526	-0.000118474	0.0003187	0.000100462	-0.000853806	0.000721632	3.27945e-05	-4.20394e-05	0.000297822	-0.000165958	-4.48434e-05	0.000111463	-0.000848079	-4.40046e-05	4.03804e-05	-7.02516e-05	-4.62514e-05	-0.00133031	0.000837001	-0.000291799	0.000202073	-5.07653e-05	-0.00226099	-0.00597088	0.000483727	-0.00568823	-0.000339409	-0.000246683	0.000299311	0.00756883	0.00119982	0.00376238	0.000216975	0.00253371	-0.00543695	-0.000448962	-0.000440249	-0.000164309	-0.00153234	-9.62713e-05	-0.000572218	0.000110103	-0.00268383	-2.64654e-05	-0.000681774	0.000258883	0.000167514	0.000231316	-0.000323962	-5.79572e-05	-0.00173583	6.66461e-05	4.01213e-05	4.42013e-05	0.000373979	0.00029704	9.3118e-05	-4.48694e-06	0.000279433	0.00163571	-0.000277703	-0.000259189	0.000142534	-0.00036519	0.00026398	0.000184244	0.000220785	-0.00350961	0.000541843	-9.43771e-05	0.000193896	-3.23179e-05	0.000215486	-7.68519e-05	-0.000244801	0.000346179	-0.000131156	-1.7942e-05	-0.000995562	0.00039952	-5.73918e-05	0.00126254	0.000506409	0.00107977	-0.000155817	-0.000391912	0.0019615	-0.00082753	0.000696621	4.33885e-05	0.0022925	-7.05898e-05	-0.000175304	0.000270922	-0.00022504	0.00425529	0.000155436	-0.00108315	-7.01319e-05	-9.10172e-05	0.00083901	-0.0228978	1.42121e-05	3.03276e-05	-0.00503386	-6.01972e-05	0.00535891	0.000297202	-0.000228872	2.42479e-05	-2.33976e-05	0.000295143	9.69538e-05	-0.000462728	0.00012811	-7.83598e-05	0.0566983	0.00159667	-0.000101773	-0.00924518	-0.000183251	0.000416684	2.57293e-05	0.00483476	-0.000203462	0.000386468	0.00164602	0.000255526	0.000290801	-3.2387e-05	-0.000412651	0.000114474	0.00129199	-1.96833e-05	0.00124059	-1.16149e-05	0.00039397	0.00119785	0.00338249	-0.00219484	-0.00319562	3.21631e-05	-0.000248307	-0.00162477	-0.0001832	-0.000370193	0.00295619	0.00012783	4.22682e-05	0.00165333	0.00124144	0.000146202	9.04052e-05	-6.66967e-06	-0.00135687	0.000211566	7.85636e-05	0.00315441	-0.000381402	0.000114173	-0.00032176	-0.000385057	0.00315761	-0.000479092	-0.00122305	0.0035785	-0.00164936	0.00017739	-0.000312495	0.000530624	3.63945e-06	-0.00020628	-0.000183193	-0.00131454	0.00122439	0.00131156	-0.000835018	-0.00053427	7.70354e-05	0.000146686	0.0035276	0.00054478	-7.27339e-05	8.57839e-05	6.39368e-05	0.000128813	0.000209923	-0.00103495	0.000446384	-0.000181061	0.00198355	0.00283164	0	0.00186951	0	-0.00222352	0	0	0	-4.66199e-07	0.00328834	0.00234633	-0.00652688	0	-0.00818956	0.00302008	4.57649e-05	0	-3.47286e-08	-0.0344181	-0.0133042	0.0277299	-0.00754348	0	0.0396745	7.48484e-06	0	-0.00458422	5.96394e-05	-0.0505039	-0.00141885	-0.251982	-0.00689495	0.00836789	0	0	4.74801e-05	0	0	6.35959e-05	0.0551448	-0.00152349	-0.138036	-6.27499e-05	0.0401002	0.00279439	-0.00291735	-0.0473281	-0.0152271
x20MCx2465	0.00381439	0.00233955	-0.00638858	-8.8254e-05	0.123294	-0.00231686	0.00216249	-0.000697734	0.0124418	-0.0948276	0.00146625	-0.00011576	0.00113818	-0.0353173	-0.0692717	0.00868149	-0.013079	0.00704558	0.0013267	0.00417581	0.00550002	-0.00426811	-0.0179614	0.00952925	-0.167406	-0.0111399	0.005476	0.00308106	0.00555084	0.00970088	-0.0065395	-0.0379362	0.0287087	0.000848568	-0.187392	-0.0126156	-0.00265329	-0.00304857	0.0093593	-0.00094047	-0.000982077	0.00343853	0.00697499	-0.00294908	0.00492453	9.91646e-05	0.000234822	0.000644007	0.00959336	0.0242705	0.00313171	-9.58433e-05	0	0	0	0	0	0	0	0	0	-8.52078e-05	0	-8.14742e-05	-4.83315e-05	-0.000303507	-0.0311215	0.0313928	-0.012109	0.0443375	-0.000385717	0.0661974	0.0174586	0.120864	0.00371879	0.000428717	-0.0390678	0.0117517	5.15929e-05	-0.0138051	-0.034238	0.000142224	-5.11638e-05	-4.07144e-05	0	0	-0.000801901	-0.0118858	0	0	0	0.00107866	-0.013575	0.004434	0	0.000592681	0.00210812	0	0.0062903	0.00115587	0.251875	-0.00128165	2.55443e-05	-0.000650102	-0.00266846	0.00010483	0.000139677	-0.00204746	0.000370168	-0.0821449	-0.00214749	-0.000119936	0.000215342	6.39973e-05	0.00578621	3.8495e-05	0	0.00805972	0	0	0	0	0	0	0	-0.0192723	0	8.27754e-06	0	0	-0.115053	0	0	0	0	0	0	0	0	0	0	0	0	0	0	0	0	0	0	0	0	0	0.0131738	-0.000543394	-2.6796e-05	-0.00294334	-0.00129966	0.000131457	-0.000464272	-6.94721e-05	0	0	0	0	-0.0750623	0	-3.89662e-05	-0.0071949	0.000990624	0	0.000940044	4.53323e-05	-2.03387e-05	7.60931e-06	0.00343627	0	0.00673068	-8.03558e-06	0	-0.00226604	0	0	0	0.0696771	-1.45833e-05	0	-0.0575189	-0.00596138	0	-0.00538336	-0.000601716	0.000182907	0	0	-9.76662e-05	0	0	-2.18634e-05	0	-0.00881613	0	-0.000341498	0	0.00816075	0.00174453	0	0	0	0	0	-0.000818393	-4.24699e-05	0	0	-0.00396602	0.00042862	-0.282744	0	0	0	0	0.0150553	0	-0.0061906	-0.00136236	0	0	0	-0.00217182	-0.0015876	0	0	0	0	-0.000764649	-0.00935227	0	1.81403e-05	0.00617822	-0.000265098	0.000866765	-0.0198128	0.0034821	-0.000757855	0.00062324	0.000589656	-0.0115441	7.70571e-05	8.41803e-05	-8.15186e-05	0.00192455	1.76849e-05	-0.000664087	0.000248872	-7.47162e-06	-0.000111398	3.34649e-06	-0.000319203	7.5507e-05	0.000100227	0.00373031	-0.000555459	0.000106035	6.61146e-05	4.5593e-05	0.00953899	0.00078058	0.00023546	-0.0140597	-0.0222667	0.00490828	-0.000414296	-0.00780775	-0.00408125	3.51688e-05	-0.000137618	0.0351115	0.0010299	-0.0874664	-0.0334544	4.12841e-06	0.00438073	0.0516858	0.00272447	7.49399e-05	-0.00411882	-0.00200182	0.0126063	-0.00793837	-0.0167668	0.00498387	0.0055654	-0.000927684	-0.00174816	-0.000107214	-0.00663298	-6.20384e-06	-0.0374171	-0.00600665	0.000824034	-0.00132063	-0.00667733	0.00171238	0.0004416	-0.00142213	-0.0074409	0.00137443	-0.000222695	0.022104	-0.00268596	-0.00566924	0.000381421	0.000381906	-0.000806471	0.00144651	0.000276073	0.000576691	8.28932e-05	0.000574697	-0.000274833	-0.0284125	-0.00130476	0.0015606	0.000204281	0.0026045	0.000361755	0.00086232	-0.00235772	-0.000546233	0.000140372	0.000432021	0.000296126	-0.00115215	0.000140996	0.000134663	-0.000758298	0.00190069	-0.00110488	-0.00107422	-0.0024828	0.000398693	-0.0414783	-0.00658141	0.00861596	-0.000570648	-2.3514e-05	0	0	9.57271e-06	0	-0.00052142	-0.0281154	-8.92494e-06	0.000332294	-0.00254713	0.000408987	0.00207295	-0.000530777	-0.00291326	5.98674e-05	4.7297e-07	-0.000130662	0	0.00181676	0.00185832	7.3861e-05	0.00848356	-0.00204426	-0.000524765	0.00702049	-0.000720972	0.00203725	-0.00112439	-0.000563509	0.00458757	-0.00308782	-0.00710429	-5.85527e-05	-0.005033	-0.00166549	0.00685427	-9.77102e-05	-0.000269677	-0.0011101	4.45652e-05	2.53074e-05	-0.000218738	-0.000584305	0.000344177	-0.000914597	-0.000295288	-0.000121701	-0.000393784	0.00266078	0.00921297	-0.164593	0.000830003	-1.08725e-05	-0.000187517	-0.00165022	-0.000338254	0.000195325	0.00910425	-0.000880122	-4.66515e-05	-0.000493841	0.000504884	-0.000482847	-0.000275873	-0.00127413	7.14371e-05	0.000144856	-1.42384e-05	-0.000174548	6.93984e-05	0.000123199	0.000142363	-0.00137049	-3.82336e-05	0.000427059	-0.00137303	0.000276369	-0.00167821	-0.000740562	-0.0026253	0.000398107	-0.000320377	-7.02945e-05	-0.00406978	-8.63843e-05	8.50279e-06	-8.35677e-07	0.000663456	0.000129474	-0.0061832	3.42516e-06	-1.63793e-05	-0.00625922	0.00221559	-0.00673661	-0.000599049	0.000373998	7.05121e-05	-0.00205611	0.00649294	-0.000664848	0.000305174	0.0128107	0.000104999	-0.00014664	-8.13311e-05	-0.00460111	-2.41217e-05	0	0.000435147	0.000176611	0.0010355	-0.000379411	-0.000661271	-0.000147719	0.00338991	-0.000293328	1.59072e-05	-0.00520227	-0.000489363	-0.000495793	0.0204138	0.00494457	0.000755966	0.00732769	-0.000579679	0.00334026	0.00560293	0.0105019	-0.000545564	0.00162446	-0.000306037	0.000389641	0.00238283	0.00107128	0.00137162	0.000209368	-0.0032563	-5.7472e-05	0.00156333	0.00153568	-0.00467316	0.0551043	-0.0363433	-0.0338391	-0.000356026	0.00307927	-0.00142438	0.00272781	-0.0866075	-0.000643847	-0.00066315	0.00197196	0.0015284	-0.00119578	0.000389931	-1.72719e-05	-0.00320372	0.000121456	-0.000540699	0.00111286	0.00167907	0.00143663	-0.00134636	-0.000378155	-0.000999974	0.00162418	0.00520241	-0.00225981	-0.0117181	-0.000159493	0.0040379	0.000714173	-0.00242906	0.00109388	-0.00137936	-0.00156657	0.0158317	-0.0796432	-0.0171394	-0.00132122	0.0020276	-5.08598e-05	-0.00253289	-0.000679758	-0.000510233	0.000637492	0.00138807	-0.0109823	0.00043348	0.00259584	0.000947781	-0.00196472	0.00303383	0.00123906	0.0169488	0.000806044	-0.00144422	0.00167133	0.00916289	-0.00881646	-0.00225048	-0.0018101	0.0498399	0.00514283	0.00296085	0.000271693	-0.000783817	0.00295253	-0.0228835	0.00256512	-0.000414809	-0.0264239	-0.0024841	-0.00210396	0.00163022	-0.000187582	-0.0021304	-0.00394602	-0.00392403	0.00289419	0.00097175	-0.00177854	-0.000657874	0.00475249	0.000785695	-0.00199672	0.00803229	2.35043e-06	-0.00154966	-0.00123952	0.00555927	0.0317817	0.0415583	1.14864e-06	0.0103031	-0.000174375	0.000934613	-0.00226985	-0.00051358	-0.00162535	-0.0014285	-0.000187799	-9.19523e-05	0.000686576	-5.24495e-05	-9.9436e-05	0.00103921	-0.00172224	-0.00145136	0.000287704	6.88523e-05	-0.000256289	6.81402e-05	0.000182457	0.00117457	-0.000160212	0.000357489	-7.38621e-05	2.5178e-05	0.00109619	0.00186048	0.00015759	-7.77633e-05	-0.000971038	-0.000783847	0.000167276	9.70655e-05	-0.0141981	0.000287073	-9.73121e-05	-0.00170467	5.78094e-05	0.000811502	-0.00018535	-0.00360964	-0.00154802	-0.000694108	0.00023852	-0.00312484	0.000254258	-0.000268045	-0.000194037	0.00491641	0.000109074	0.00142591	0.00102811	-0.000191718	0.00025861	0.000103737	-0.000796533	-2.88249e-05	-0.00147815	0.000353044	0.0020377	0.00125216	-0.01714	0.00263252	0.00102937	-0.000224011	-0.000587652	-0.000488136	0.00028973	-0.00381887	7.65145e-05	0.000940551	-0.00019522	-7.97818e-06	-0.00906573	0.000152716	0.00110451	-0.00128164	-0.000187372	0.00136451	-0.00321325	0.000646353	-0.00168266	0.00641359	0.00156575	-0.000788862	-4.08585e-05	0.000819302	0.000231697	0.00224266	0.000674405	-0.00266142	-0.00276291	3.14e-05	-0.000162702	-0.00248265	0.00014557	-0.000269872	-0.00212107	-0.0142887	0.00126702	-0.000294054	0.00235344	0.00133523	0.00201726	-0.000805301	-8.47736e-05	0.000161219	0.000143211	1.17747e-05	-0.00596394	0.000498356	6.86342e-05	0.00973687	6.09337e-05	0.000604084	-3.33189e-06	0.000135323	0.00052275	-0.000434542	-0.000121347	0.000300337	-0.00185499	5.43771e-05	-0.000280653	8.61216e-05	-0.00303696	-0.00783505	-0.000305148	-0.00133311	-0.00124698	0.000125219	-0.0016141	7.39356e-05	-0.000575811	-0.000310311	0.000404458	0.000765267	-0.000239254	3.29283e-05	0.000881641	-9.35994e-05	8.52321e-06	-0.000542169	-0.0122076	0.00199001	0.000103262	0.00211272	0.00361927	-0.0116835	1.40499e-05	0.00163906	-2.3382e-05	0.000142928	-0.000516301	-0.00202222	-0.000664916	0.00265202	-3.00973e-05	0.00345226	0.000121094	0.00124827	-0.0009209	0.00349487	-0.00131959	7.59164e-05	-1.92393e-05	0.0025754	0.000198346	-0.00014632	-0.000338957	-0.0017317	-0.00136354	-0.000112161	-0.0016648	0.00017216	0.000386012	-0.000566659	7.86544e-05	0.0037783	0.0011896	-5.61636e-06	0.000764675	-2.27353e-05	0.000816955	0.00045934	-0.00452632	-2.82324e-05	-0.00484014	0.000487518	0.00163166	-0.000696754	3.98073e-05	-0.000281017	0.000217024	0.00119886	0.00224515	-0.000968222	-0.000238171	0.00172604	0.000449334	-0.00014066	-0.000212107	0.000254262	1.86232e-05	0.000195204	0.00103124	0.00141625	-0.00127192	-0.000389365	0.000181938	1.41862e-05	0.00135097	-0.00624827	0.000166862	0.00132881	4.68614e-05	-3.90143e-05	5.91914e-05	-0.00030011	-0.000356265	0.000179599	0.000440726	-0.000521063	-0.000322153	0.000116752	1.95762e-05	0.000303771	-5.88138e-05	2.8089e-05	0.00751468	-0.000717338	0.0013586	2.96875e-05	-0.000156351	-0.00214072	0.00117599	0.00114406	-0.000503893	0.00401423	-0.00362855	0.000239148	0.00233201	-0.000905066	-0.000833412	-5.44698e-05	3.72349e-05	0.000113181	-0.000128712	-0.00228438	0.000150569	0.000658609	-0.00051169	-0.00028116	0.00163588	-0.000700186	-0.00103833	-0.000177055	6.30295e-05	0.00576188	-0.000937345	-0.000100274	0.000121224	-0.00252131	0.00122974	0.000220314	0.00279565	-0.00292135	8.82166e-05	-9.33455e-05	0.00121386	3.91107e-05	-0.000384699	-0.00165324	0.000105874	-0.000168489	-0.000435069	-0.0060678	8.66793e-05	-0.00087585	-4.92608e-06	6.21139e-05	-0.000432879	0.000388605	0.000939483	-0.00763176	-0.00682182	0.000653445	-4.0399e-05	0.00808388	0.000123527	3.04676e-05	-0.000327714	0.000314139	-0.000183264	7.29076e-05	0.000817031	9.17793e-05	3.40587e-05	0.000726481	-0.000671938	0.00117958	0.000277973	0.00169263	-7.83258e-05	-0.000877284	-0.000123541	0.00248132	0.000630615	0.000897464	0.000236317	-0.000223263	-1.50225e-05	-0.000346729	-5.21172e-05	0.000328116	-0.000134901	-0.0119913	-0.000402214	0.00112841	-0.00124803	0.000696494	-0.00115663	0.00287058	0.000474309	0.0552427	-0.00027946	-0.000108187	-8.92807e-05	-0.000132275	0.000546937	-0.000859668	-0.00420873	-0.00420018	2.56403e-05	0.00117385	0.00430668	-0.00019737	-8.11932e-05	-0.00148609	0.000239035	0.000429075	-0.00263558	0.000382427	-0.000357117	-0.000872267	-0.000311108	-0.00477744	-0.00215688	-0.00103526	-0.00155431	0.000482984	0.000487029	0.00484009	-0.000124101	-0.00117191	0.00074063	0.000168421	-0.000574188	-0.000813333	0.00177798	-0.000590142	0.00488716	-0.00158908	4.21768e-07	2.31219e-05	0.00188591	0.000652219	0.000518316	0.000627488	4.43268e-05	2.33203e-05	9.45514e-05	-6.27253e-05	6.47352e-05	-0.00441027	-0.000102042	0.00775249	0.00296149	0.000396766	0.000547952	0.000150746	4.92916e-05	0.00167318	-6.34211e-06	-0.00070836	0.000548501	-0.000822374	-0.000542925	0.000550996	2.26367e-05	-0.000755015	-0.000501514	2.04485e-05	1.83005e-05	0.000696263	0.00038476	0.000415873	1.55953e-05	-0.0204591	0.000165685	0.00217822	0.00158684	0.000151733	-0.000594839	-0.000590025	0.000261263	0.00219497	0.000515305	-1.79855e-05	4.51785e-05	0.000277017	0.000638991	-0.00103765	-0.000660167	0.0941921	0.00157575	0.000132021	0.000290527	-0.00369862	0.000174465	-4.36485e-05	-0.000794332	0.00093843	0.000313769	3.68515e-05	0.000416391	-0.00026119	-2.11538e-05	0.00105971	-0.000217988	0.000154059	-7.55105e-05	0.000230369	8.65469e-05	0.00104811	-0.00163626	0.000429827	-3.91039e-05	3.66476e-05	-0.000921779	0.000617483	-0.0487974	0.00013128	-0.00014212	-0.000723445	0.000140314	0.00026271	-0.000894129	-8.10689e-05	-0.000118056	0.00069306	0.000464115	-0.000577687	1.78229e-05	6.16435e-05	0.000331606	-0.000414427	0.000658394	0.000161363	-0.00017337	0.000180417	7.164e-05	-7.52436e-05	-0.000397339	-2.75939e-05	0.000137051	0.000286965	0.00184865	-9.12493e-05	0.000112296	0.00106187	0.00217263	0.00420646	0.00245428	0.000433851	3.48131e-05	-0.000137369	-0.0186349	0.000156041	0.000115603	-9.99358e-06	-0.00129771	0.00147332	0.000228855	0.000244586	0.000502674	-0.000202819	-0.00103318	1.62937e-05	-0.000607477	0.000735749	-0.000552242	0.00019523	0.00132931	-0.000705293	-0.000654559	-0.000197296	4.72772e-05	0.000374753	0.0011828	0.000169531	0.000100785	0.000128401	0.000547834	3.13954e-05	0.000205583	-0.00319507	-1.5768e-05	-0.00014343	0.000362035	-0.001306	-0.000231362	-0.000102096	0.000688956	-4.67221e-05	1.50673e-05	3.3286e-05	-0.000586835	-0.00270744	0.000989535	-0.00104267	-0.00759584	-0.000150732	0.00122878	-0.00382753	-2.91995e-05	0.00119996	-0.000164753	0.00023637	0.000937325	0.00384299	0.000582133	0.00482675	-0.000110239	0.00213232	0.00314781	-0.000526262	-0.000478447	-0.000468875	0.000644482	0.000808292	-0.000570346	2.43576e-05	-0.00335279	-4.08072e-05	0.000974878	-0.000303993	0.000115334	-0.000246393	-0.000221819	-0.000108994	-0.00196754	-0.00107808	9.15312e-06	-4.14071e-06	0.000655604	0.00047874	0.00070339	0.000133327	-0.00122389	-0.000454971	-0.00034387	5.26979e-07	0.000177377	0.000205117	-0.00180178	2.26687e-05	7.20592e-05	0.00106144	0.000301959	5.68237e-05	-5.4797e-05	-3.56709e-05	0.00085444	8.50745e-05	-0.000233724	0.000446695	-9.40483e-05	0.00014233	0.000689323	0.000169878	3.4712e-05	-0.00322302	0.000367892	-0.000190151	-9.06269e-05	9.57551e-05	-0.000553961	0.00178424	0.000541765	-0.000409657	0.000650023	-0.000222345	-0.000165941	-0.000147382	0.000983656	-0.00339956	1.38766e-05	0.000605596	-0.000512041	-0.000403712	0.000495118	-0.015465	-1.64791e-05	-0.00363978	-0.0066251	-0.00051428	0.00493373	-0.00143109	-0.000449616	-3.56423e-05	0.000221066	-0.00101979	0.000271095	0.000413268	-0.00110622	0.000330245	-0.0169072	-0.00113197	5.8679e-05	-0.0082779	7.88333e-05	-7.98792e-05	2.66496e-05	-0.00891811	-0.000567765	0.000305779	0.00217299	0.000346402	0.000480798	-1.57418e-05	0.00052002	0.000162516	0.00105291	-2.77776e-05	0.00166963	-0.0010975	-0.000754052	0.000504077	-0.000238678	-0.00427717	0.00747957	-6.95696e-05	-0.00250295	0.000727219	-0.000208117	0.00118125	-0.00130169	0.000135716	9.65441e-05	0.000774689	0.000784789	8.76244e-05	0.000625982	3.20184e-06	-0.00147516	-0.00193801	4.86151e-05	0.00312273	0.000263984	4.43873e-05	-0.000187398	-0.00218934	0.00324917	-0.000411568	0.000880319	0.00501375	-0.00162814	-3.88933e-05	0.00050402	-0.000785915	-0.000648445	-0.000958669	-0.000106693	-0.00184358	0.00217264	0.000994022	0.000987468	8.63097e-05	5.53954e-05	-0.000111939	-0.00121733	0.000722063	0.000563641	-0.00819724	0.00156429	-0.000632605	0.000761301	-0.000788466	0.0011966	-0.000140696	0.00170316	0.000259257	0	2.62424e-06	0	-0.00187172	0	0	0	-8.45498e-08	-0.000674179	0.00152712	0.002732	0	0.0117471	0.00249916	7.52533e-05	0	-1.18725e-06	0.0218774	-0.00467957	-0.00675448	-0.000134802	0	0.0549461	1.04582e-06	0	0.00442548	0.000159819	0.0012292	-0.000156766	0.0300126	-0.00293385	0.0272024	0	0	1.07148e-05	0	0	0.0148676	0.0537201	-0.0184601	0.0151347	-8.50838e-05	-0.00306039	-0.0228801	-0.00242598	0.00730692	0.00791757
x20MCx1830	-0.00149203	0.0111062	0.00318512	0.0029242	0.241697	-0.00352089	-0.00270207	-0.000832414	0.00347086	0.0308791	0.00130659	0.00129414	-0.00312163	0.0147586	0.0208487	-0.00287776	0.00743308	0.010766	0.0018458	0.00681663	0.00344461	0.00679357	-0.0270393	0.0194153	-0.23364	-0.00946491	0.0178133	0.00019223	0.0169141	0.00297668	-0.0158103	0.154054	0.0015681	-0.000191624	0.0339753	0.00335108	0.0106165	-0.0217453	-0.0293353	0.00361622	-0.00221655	0.00649476	-0.0124337	-0.0023525	0.00437428	0.000231636	-3.63659e-05	-0.000365895	0.128925	0.0225442	0.00727934	-3.27634e-05	0	0	0	0	0	0	0	0	0	-1.45062e-05	0.000249876	0	-4.52414e-05	-0.000239593	-0.0319783	0.0510033	0.0130211	0.0472687	-0.000316695	0.0682617	0.016478	0.123216	0.00522103	0.000145071	-0.0378294	0.014603	0.000104479	-0.0142175	0.0340187	0	-3.45588e-05	0	0	0	-0.000770125	-0.0121989	0	0	0	0.00102173	-0.0186317	0.00224112	0	0.000326529	0.00245364	0	0.00602103	0.000771061	0.279983	-0.00131175	2.26695e-05	-0.000585	-0.00255519	6.97834e-05	-0.000123062	-0.00225621	0.000354207	-0.0898264	0.00323315	7.03591e-05	0.000222963	0.000105094	0.00214517	5.52491e-05	0	0.0254411	0	0	0	0	0	0	0	-0.0231555	0	4.2475e-05	0	0	-0.112494	0	0	0	0	0	0	0	0	0	0	0	0	0	0	0	0	0	0	0	0	0	0.00588889	0.000201118	1.33895e-05	-0.0085346	-0.0017109	7.39256e-05	-0.000664071	-2.63509e-05	0	0	0	0	-0.0789912	0	0	0.00219857	4.24905e-05	0	0.00129608	0.000135006	0.000695154	4.1005e-05	-0.00324719	0	-0.0102068	0	0	-0.000359916	0	0	0	0.0348811	0.000135153	0	-0.0524682	-0.0057908	-1.71757e-06	-0.00550067	-0.000510438	-6.77473e-05	0	0	-3.76296e-05	-9.03181e-07	0	-4.00212e-05	0	-0.00322864	0	-0.000279334	0	0.00832557	0.00157248	0	0	0	0	0	-0.000817046	-0.000135975	0	0	-0.00595004	0.000618435	0.0221947	0	0	0	0	0.00772222	0	-0.0120124	-0.00125271	0	0	0	-0.00202416	-0.00077562	0	0	0	0	-0.00107229	-0.00826413	0	-9.36805e-06	0.0124133	-0.00018526	0.00123849	-0.0193487	0.000479353	-0.000899409	-0.0067909	-0.00134372	0.00958094	0.000187613	3.65229e-05	0.000356525	0.00407644	-0.00234131	-0.0103967	-0.00041484	-7.29304e-06	1.43162e-05	-2.77172e-05	-0.000196705	5.6279e-05	0.000323993	0.00720474	-0.000231619	0.00081722	0.00115546	-0.000118401	0.0196473	0.000374171	0.000490275	-0.0192126	-0.0230723	0.00280009	0.00208725	-0.00254231	0.0208294	3.37987e-05	0.000364488	-0.0501776	0.00113563	0.0160918	0.00816241	1.95619e-05	-0.00554078	-0.0661188	0.00117781	0.000142891	-0.0030619	0.000782743	0.010806	-0.00305341	-0.0195927	0.00431665	0.00758982	-0.00515261	-0.00850181	0.0121468	-0.0109349	5.72091e-05	0.0342184	0.00102844	0.00105748	0.000277777	0.0126996	-0.00891684	-0.00229008	-0.00115163	-0.00750361	-0.00236098	0.000108667	-0.147492	-0.00142141	-0.00244683	0.000139867	0.000297925	-0.00192922	-0.0141594	-0.000195171	0.000116824	0.000180481	0.00103076	-0.000674026	-0.042411	-0.00301056	0.0030258	-8.03502e-05	-0.000606167	-0.00337067	-0.0179506	-2.69681e-05	-0.000284589	-4.42119e-06	0.000263595	0.000675187	-0.00336694	-5.64697e-05	0.000226438	0.00385798	0.00107173	-0.000897606	-0.00176093	-0.00132508	2.16109e-05	0.0118548	-0.00386653	0.0105426	-0.000810528	-4.27212e-06	0	0	-8.69471e-05	0	9.39233e-05	0.0405971	7.05368e-05	-3.5375e-05	0.00025005	0.000178738	-0.000194187	0.000595577	0.00292119	-0.000929108	-2.60454e-05	-0.000103529	-4.62852e-05	0.0433157	0.00301173	-0.000555662	0.00541204	-0.00256134	-0.000220829	0.00577125	-0.000708215	0.000901616	0.0173511	0.00577392	0.0158953	0.00408131	0.000566098	-0.000171515	0.00358945	-0.00079204	0.0102529	-0.00210264	0.00612037	0.00362618	0.000961554	7.46205e-05	0.0111199	-2.9918e-05	-0.00215243	0.00709443	0.00164086	-0.000324017	-0.000291047	0.0029336	0.0110538	0.0436583	0.000433081	0.00495505	0.000583846	-0.00043517	-0.000766264	-0.00126777	-0.000610658	0.00204465	0.000237951	-0.000786829	-0.000166594	0.00567364	-2.11618e-05	0.022372	0.00203143	-0.000732534	0.00216335	-0.000260325	-0.0140914	-1.74412e-05	-0.00262651	-0.000874831	3.03975e-05	0.000525458	-0.000574162	7.828e-05	-0.00138596	-0.000922467	0.0135746	-0.000345289	-0.000138168	-4.79834e-05	-0.00431101	1.00011e-05	0.000248673	-2.23026e-07	0.000449115	-0.0019866	0.00506596	-2.24925e-05	0.000971122	-0.00976999	-0.00313405	0.0162084	-0.000534305	-0.0017855	0.000127699	0.000962313	0.00293256	6.67137e-05	0.000706289	0.00949196	0.000370691	-0.000200148	-1.66743e-05	-0.000393209	-0.000138562	0	0.000249797	5.92895e-05	0.000890811	0.0024209	-0.0554226	-0.000580266	0.00756063	-0.000180742	-6.68851e-05	0.00211229	-0.000430914	0.000238687	0.00427186	0.00317138	0.000123449	0.00341447	0.000699844	0.00424952	0.00669665	0.00684463	-0.00133652	0.000242026	0.000383985	0.000442185	0.00162223	-0.00122429	0.00104498	-0.00136102	-0.00241915	0.000151184	-2.78715e-05	0.00133885	-0.012297	0.0395492	0.0232752	0.0579102	0.000670686	0.00725072	-0.00242127	0.00077874	0.0120626	0.000620663	-0.000795843	-0.00247579	0.000234593	-0.00285148	0.00195912	0.00305178	0.00612616	0.00230326	0.0070883	0.000604909	0.0012731	0.00432198	-0.00457705	-0.00161512	0.00112082	-0.000223732	-0.000170451	-0.00170671	-0.0137494	-0.000559011	-0.00679989	-0.000722382	-0.0141361	0.00124755	0.00015742	-0.00022993	0.00666023	0.0153038	0.0123403	0.00103818	-0.000368186	-0.0131093	0.000125813	-0.0530751	-0.00916224	0.00307483	0.0109143	-0.0103079	-0.000185333	0.00107824	0.00138586	-0.00731411	0.00282534	-0.000220081	0.0393091	-0.00122131	0.00743073	6.63263e-05	0.00618074	0.000472224	-0.000373897	0.00418439	-0.00241634	-0.000454098	-0.000440311	-0.00452337	-0.0029907	0.000804102	0.00108941	-0.00166524	0.000265598	0.0470434	-0.000542982	-0.000444838	-0.0202354	-0.00102125	0.00216553	-0.00269874	0.000638016	0.00283952	-0.000284025	-0.0027168	-0.000543003	-0.000866806	0.000276872	-0.00166406	0.00307283	8.76121e-05	-0.00332518	-0.00135634	0.00139242	0.0335701	-0.0559676	0.000403458	-0.00436476	-0.000121969	-0.00132963	-0.00256455	-0.00030051	-0.000554358	-0.000336908	-7.53903e-06	-8.8221e-05	-0.000956337	-0.000106272	-5.12973e-05	0.000848044	-0.000757846	0.000503191	0.000157957	-0.000476106	-0.000179922	9.96802e-05	-0.000394167	0.000752619	-2.56807e-05	-0.000113243	-0.000235891	0.000235776	-7.02487e-05	-0.00199224	0.000106766	-0.00015199	-0.00036592	-0.00030058	4.48163e-05	0.000234372	0.00545951	0.000275746	7.68713e-05	0.000801746	-4.52021e-05	0.000969952	0.000323113	-0.00289312	-0.0033253	-0.0019125	-0.000314491	-0.00117789	0.000254792	0.000652726	0.000495684	-0.00104336	-0.0024549	0.000990351	0.001233	2.47145e-05	0.000339114	-0.00062546	-0.00056734	0.000218796	0.00157781	-1.22847e-05	0.00092748	0.00144557	-0.00114873	0.00170932	0.00114739	0.00134529	-0.000664141	-0.000194579	-0.000586571	0.00085061	0.00090855	0.0012655	-0.00013112	-0.000260241	-0.00491297	8.57717e-05	7.68348e-05	-0.00113319	-0.000191742	0.002212	0.00394573	-0.000346296	0.00065738	0.00410877	-0.000133063	-0.000399507	-4.25395e-05	0.000305588	4.47077e-05	-0.000589281	-9.91248e-05	-0.00195255	0.000587655	-0.00039351	-0.0005751	0.00164758	3.51043e-05	-0.000291706	-0.0018317	0.00423159	0.00383586	-0.000588924	0.00155449	0.00172348	-0.00145686	0.000222313	0.00054349	2.88606e-05	-0.00121259	0.000137929	0.00283583	0.00181035	4.66886e-05	0.00552545	0.000121344	-0.000877608	0.000117315	0.000387619	-0.000175307	-0.000177062	-0.000221086	-0.000331093	0.0009846	0.000183177	-0.000145696	0.00579373	0.00657368	0.000610905	-0.00102985	-0.00157465	-0.000765781	9.11393e-05	-0.00318483	-4.18594e-05	-0.00472521	-0.00019072	0.00102311	0.000496961	-5.82107e-05	-0.00052422	0.00117001	0.000711282	1.76676e-05	0.000863682	0.0113767	0.00187848	6.22454e-05	0.00128006	-0.000361884	-0.000358027	-0.000241004	-0.000269394	-0.000128789	0.000106043	-0.000241574	-0.000395259	-0.000835235	-0.0023442	-7.83092e-05	0.00167145	-4.30396e-05	0.00521214	2.35867e-05	-0.00813361	-0.000598834	0.00031538	-0.00113682	0.00136015	0.000172672	-0.000203812	-3.01209e-06	-0.000286532	-0.000485483	0.000191285	-0.000640939	0.000134397	0.00123558	-0.000133893	0.00105318	0.00197449	0.000885946	-1.70829e-06	0.00130373	0.000681891	-0.00132769	0.000830919	-0.00166019	-6.72276e-05	-0.000124496	0.000832584	0.000881576	-0.000249461	-1.23578e-05	0.00124515	0.000836575	0.00180973	0.00106412	-0.00142078	-0.00125311	0.00401524	0.000743985	0.000380311	2.39446e-05	-0.00121441	-2.0909e-05	-0.000558372	0.000808821	-0.00117813	0.000305632	-0.000662106	-0.000217353	1.68331e-05	-0.00200228	-0.000838036	-0.000231647	-0.00204126	6.03854e-05	5.8709e-05	0.000106605	-0.00512892	0.000484457	0.000307769	0.000344105	0.00216911	5.1817e-05	0.000681486	-7.24485e-05	9.57468e-05	-0.000224542	-0.000252407	0.00498138	-0.00209516	-0.000504563	6.71031e-05	7.78987e-05	-0.000361012	0.000345385	-0.000828452	-0.0002669	-0.0217316	0.000613338	7.52383e-05	0.00208448	0.000303288	-1.13578e-06	-7.38516e-05	0.000698977	0.000466028	0.000336972	-0.000605917	-0.00121683	0.000363512	-8.88175e-05	2.67208e-06	-0.000311552	0.000729391	0.0009743	-0.000171942	3.37073e-05	0.00607237	6.88181e-05	-3.73689e-05	-0.000112723	0.00413137	-0.000115258	-0.00058173	-0.00232841	0.000175223	0.000164205	5.61551e-05	0.00116905	0.000192345	0.000140523	-0.000413779	0.000202615	0.00048937	-0.000746322	0.00129091	9.34266e-05	0.000159713	3.6353e-05	-0.00217274	0.00108838	-0.00353075	-0.00235357	0.00291782	0.000497656	0.000814863	0.000215469	0.0116306	-5.36674e-05	2.58527e-05	0.00151478	-0.000111392	-0.000674729	0.000417244	0.000556044	0.000207118	0.000904111	-0.00118576	-0.000413059	0.000709415	0.000270108	-0.00175181	0.000122062	-0.000389058	5.32809e-05	0.000989819	-0.000639875	8.05591e-05	-0.000340831	0.000622871	-9.73585e-05	0.000493816	-0.000212974	-0.000298521	-0.000276316	0.000948268	0.00514037	-0.000337042	2.0712e-05	-0.00164551	0.00158217	0.00174205	-0.0012682	0.0388934	-0.000413108	-0.000167844	8.26982e-05	-0.000289261	-0.0029626	-0.000111157	-0.0019997	-0.00156257	2.09119e-05	-0.000715803	0.00217826	0.00129557	-0.000399901	0.00878127	0.000594074	-0.000421235	-0.00308586	-0.000236322	0.00015371	-0.000571836	-0.000397358	-0.00149616	-0.000809793	0.000120122	-0.000834196	0.000218424	0.000381338	0.0135619	-0.000211901	0.000428881	0.00125356	-4.10425e-05	-0.000287799	0.000237555	0.000602675	-0.000803161	0.00291261	-0.000337542	2.72263e-05	4.18078e-05	0.000813784	0.000608884	0.00020015	0.000587083	-0.00017797	0.000123452	0.000656743	3.71671e-05	0.0010033	0.00238337	0.00165236	-0.00138669	0.000940943	0.000321899	-0.00197178	0.00017072	-4.79055e-05	0.00096839	4.52728e-05	4.18311e-05	0.000405874	-0.00019222	-0.000161316	-0.00022766	1.26715e-05	-9.74556e-05	0.0063665	1.44702e-05	9.37848e-05	-7.55196e-06	-0.000691322	0.000301439	1.42978e-05	-0.000620264	-0.000796854	0.00109186	0.000279644	-0.000103468	3.27966e-05	0.0014684	0.000199196	-0.000521892	0.000924107	3.96462e-05	-9.86682e-06	0.000223181	0.000500002	0.000796685	0.000519052	0.0422621	0.00133561	-0.000773329	0.000481948	-0.00124033	0.000122367	-2.45118e-05	-0.000347437	0.0019294	1.60064e-06	-1.64317e-05	0.000286189	0.00028436	0.0004008	-0.000658407	2.2674e-05	0.00060085	2.03603e-05	-0.000189586	6.99351e-05	4.24505e-05	-0.000328219	-0.000526256	0.000143563	0.000444139	-0.000698568	-0.000857862	0.079548	-0.00336745	-0.000205111	0.000665292	8.14619e-05	0.00022571	-0.000658162	-2.99123e-05	-7.74575e-06	0.000732173	5.85763e-05	0.000991105	4.84792e-06	0.000230505	0.000639323	-0.000796715	0.00145843	-7.09598e-05	-0.000299952	0.000109865	-0.000537821	0.000197011	2.31488e-05	-3.22304e-05	0.000229445	-9.98262e-05	0.000968716	0.00010776	0.000234725	0.00260848	0.00412786	0.00335804	0.000932501	0.00026635	2.27979e-05	0.000259809	0.00655533	4.74033e-05	-0.000185463	8.10483e-05	5.1522e-05	-0.00205187	0.000713477	0.000119904	0.000508273	-0.000109816	-0.00043619	0.000638403	-0.000900293	3.70654e-05	0.000137016	0.000110889	0.002358	-0.000160625	0.000153734	-0.000732189	0.000356815	0.00146145	0.000570248	-0.000278002	-0.000932229	3.98379e-05	8.29752e-05	1.03435e-05	0.000396226	0.000599802	2.55307e-05	0.00038155	0.000178516	0.00154241	-0.000629607	7.98949e-05	0.000343309	-3.85447e-05	3.63222e-05	0.000312764	-0.00033784	0.00312079	0.000246219	-0.000190229	0.000539536	1.55787e-05	-2.75123e-05	-0.00228775	-0.000458574	-0.000168286	6.28856e-05	0.00219546	0.000888973	-0.000996661	-0.000692632	0.00164173	6.94087e-05	0.000944158	-0.00238428	-0.000669264	-0.000139358	0.000339557	0.000945406	0.00231954	0.000355317	2.55738e-05	-0.00107776	0.000461905	-0.00130424	0.000362396	0.000247599	-0.000279733	-0.000304597	-0.000109606	0.00039641	-0.00201271	-2.36776e-05	-0.000109392	0.00152416	0.00020701	0.000212823	-0.000520216	1.98804e-05	-0.000207261	0.00132433	-7.72847e-05	-0.000237539	9.44356e-06	-0.00133727	0.000202339	-0.000115717	0.000586028	0.000547539	-2.26027e-05	0.000400236	-1.40355e-05	0.000668675	0.000207568	0.000571867	0.000325473	8.93848e-05	-7.13597e-05	0.000131529	0.000598474	0.00130329	-0.00334276	0.000100394	0.000196661	-4.11852e-05	6.34111e-05	0.000282637	0.000633395	0.000174926	0.000315137	0.0059172	-6.68801e-05	-0.000269544	1.32472e-06	0.000642136	-3.70235e-07	0.000108154	0.000607937	-0.00103652	-0.000524759	0.000711412	0.0255704	-0.000105282	7.94015e-05	-0.00183181	-0.000211752	0.00379373	-0.000156704	-0.00172662	7.38969e-05	-0.000265017	-7.71935e-05	-0.000142487	0.000809532	0.0002877	0.000428812	0.037208	-0.00252418	0.000160033	0.00263643	9.82123e-05	0.00016008	-4.31172e-06	-0.00381628	-0.000120263	0.000627875	0.000720542	-3.85599e-06	0.000732349	6.58309e-05	-0.000106868	-0.000163574	-0.000130371	-1.80423e-07	0.000872848	-0.00131907	-0.0013096	0.00250396	0.00215788	-0.00144673	-0.00260692	-1.92735e-05	0.00128199	0.00044366	-0.000376574	-0.000110439	0.00132929	8.79266e-05	-0.000916902	-0.00266615	-0.000789254	0.000311522	0.000381284	0.000175701	-0.000783847	-0.00118343	-0.000513909	-0.00188207	-4.81974e-06	-0.000132684	0.000328387	-0.000738119	0.000553999	-0.000777082	0.00043803	0.00034458	-0.000828967	-0.000852795	-5.94332e-05	0.00191063	0.000367953	-0.000182361	-0.000332049	0.00404806	-0.000662698	0.000479716	0.000362688	-0.000124187	0.000131935	0.00012048	0.00129851	-0.00155287	0.000842809	-0.00438577	0.00362264	-0.000555402	0.000852898	-1.8021e-05	7.29381e-05	0.000811174	0.000340141	-0.00122224	0	6.24458e-08	0	-0.00227127	0	0	0	-3.94718e-06	-0.00811817	0.00188887	-0.0042167	0	-0.00481576	0.00315967	3.7101e-06	0	-4.73079e-06	0.0262147	-0.00522036	0.00982042	0.000256645	0	0.00315175	7.47971e-07	0	0.00273586	0.000111902	-0.0809672	-0.000171275	-0.00306458	-0.00267594	0.0362074	0	0	1.69896e-05	0	0	0.0170558	0.00302083	-0.0150527	0.0145228	-0.000146112	0.0110993	0.066811	-0.00261568	0.00931502	0.00280061
x20MCx1756	0.00255665	0.00688373	0.000555512	0.0011554	0.0306022	0.00150053	0.0128904	-3.50972e-05	-0.00480474	0.00913257	0.00134904	0.000385922	0.00273728	-0.0306655	-0.0714024	0.007064	0.00988124	-0.00696159	-0.00211657	0.011986	-0.000946125	-0.000295366	-0.0220113	0.00794295	0.0107487	-0.0123758	-0.00110392	-0.00364738	0.00685874	-0.00822059	-0.0240926	-0.0485876	0.00855026	-0.00115034	-0.137351	0.000782061	-0.0041553	-0.0278018	0.00961272	-0.000926689	9.11064e-05	0.00734309	0.00705501	-0.00302046	0.00502999	-0.000427184	-1.31603e-05	-0.00092126	0.0075834	-0.0948737	0.00822226	-1.27956e-05	4.78524e-06	0	0	0	0	0	0	0	0	0	0	0	-7.88813e-05	-0.00023153	-0.0321758	0.0261379	0.0123722	0.0493956	-0.000363645	-0.0112553	-0.00229629	-0.0094194	0.005153	0.000302042	0.0497529	0.00956726	0	-0.013438	-0.0405279	-0.000168592	-0.000101624	0	0	0	0.00336905	0.0120831	0	0	0	0.0012557	0.00482465	0.00473293	0	0.000342759	0.00266043	0	0.0068149	0.000323462	0.233645	-0.00102933	3.37526e-06	-0.000777526	-0.00284226	9.31042e-05	-9.70864e-06	-0.00188371	0.000584971	-0.0917556	0.0026019	0.000532286	0.00027955	6.1465e-05	0.00584987	0.000235638	6.18471e-05	0.0308076	0	0	0	0	0	0	0	-0.0177568	0	-0.000440845	0	0	-0.133576	0	0	0	0	0	0	0	0	0	0	0	0	0	0	0	0	0	0	0	0	0	-0.070022	5.89422e-05	7.00658e-06	-0.00900472	-0.00173043	6.51356e-05	-0.000633816	-3.56765e-05	0	0	0	0	-0.0764933	0	-3.89662e-05	-0.00645632	0.00093027	0	0.00133572	-4.07318e-05	0.000807455	9.26994e-05	0.00397618	0	0.00749806	-5.03916e-06	0	-0.000340012	0	0	0	-0.111375	-0.000375236	0	0.0941387	-0.00622984	-4.59465e-06	-0.00513405	-0.000462486	0.0025211	0	0	0.000242386	0	-4.47902e-06	-2.89374e-05	0	-0.00544356	0	-0.000300483	0	-0.135245	0.00182541	0	0	0	0	0	0.000413651	1.24014e-05	0	0	-0.00571576	0.000423922	0.0406936	0	0	0	0	-0.0236442	0	0.0204693	-0.00132361	0	0	0	-0.0051591	-0.00560733	0	0	0	0	-0.000571005	-0.00805267	0	1.83891e-06	0.00821759	-0.00027227	0.00076631	-0.0215299	-0.000346675	-0.000818597	0.00036527	-0.00561998	0.00660108	0.000151524	-0.000673806	0.000254196	0.00494705	0.000369733	0.000229158	-0.000165197	1.40799e-06	1.38375e-05	7.58752e-05	-0.000227219	-0.000166245	0.000459645	-0.00750232	-1.41278e-05	0.000975129	0.000804224	-4.51552e-05	0.0138248	-0.000908236	0.000432832	-0.0142339	-0.0199728	0.00420736	0.00111759	-0.00236921	0.00860417	1.72295e-05	-0.000269402	0.0258575	0.000810177	0.0251043	0.0380007	-0.000375583	-0.00393157	-0.0402221	0.001159	-0.000193369	-0.00301214	0.000245062	0.0101391	-0.00785775	-0.013093	-0.000163475	-0.00624008	0.000635546	-0.00765863	-0.00908964	0.00389868	7.38959e-05	-0.033113	-0.00357842	0.000750826	-0.000701302	-0.0048847	0.00122332	0.000753272	-0.000650031	0.015636	-0.003004	4.56458e-05	0.023151	0.00314495	0.015005	0.00025188	0.000486319	0.000685771	0.00898398	0.000538835	0.000216891	0.000125756	0.00107178	0.000621511	0.00612571	-0.00228617	0.00187686	1.37491e-05	0.00285358	0.000588486	0.000863211	0.00104601	-8.21117e-05	-0.000110056	0.000458422	0.00104234	0.000635985	0.000137831	0.00023514	0.000866643	0.00222016	-0.000517816	-0.00311135	0.00105891	0.000165742	0.00587799	-0.00395743	-0.000629906	0.000172181	0.000285589	0	0	1.06632e-05	9.43336e-06	-0.00017796	0.0354214	-5.94077e-05	-0.000325706	0.000172451	0.000189905	-0.00203203	0.000490517	0.00156343	-0.000220638	1.16077e-06	-0.000158379	-4.43186e-05	0.0158088	0.00224105	2.857e-05	-0.000954522	-0.000424444	-4.56541e-05	0.00427148	0.000101997	0.000769136	-0.00254366	-0.000520007	-0.00113078	-0.000421154	0.00035276	-0.000127064	0.000551114	-0.000775886	0.00780833	-7.44864e-05	-0.000736366	-0.000495011	0.000784982	4.17885e-05	-0.00013111	-0.000369994	-0.00117265	0.000459296	0.00152987	-2.96689e-05	-6.40941e-05	0.000627444	0.0105058	0.0593208	0.000234579	-0.000527819	-9.9481e-05	-0.000146298	-0.000970593	4.87658e-05	-0.00430424	0.00104317	-3.06684e-05	-0.000507677	-0.0024633	-0.000709234	5.73922e-05	-0.00112773	-0.000482987	8.62893e-05	-0.000104212	-9.84015e-05	0.00013819	0.000176302	-5.60689e-05	-0.00101502	-5.05311e-06	0.000221332	-0.000386088	0.000236557	-0.00109146	-0.000977578	0.0127762	3.16709e-05	-6.60411e-05	-6.3288e-05	-0.000542153	-7.70831e-05	-4.78109e-05	-1.27039e-05	0.00120677	-9.51689e-05	0.00675871	-3.16386e-06	-0.000143008	-0.00536037	0.000530527	0.00737359	-0.000660844	0.000839498	-5.7738e-05	-0.00077152	0.00207159	0.000154731	0.000575361	0.00902902	-2.10473e-05	-0.000135351	-6.47776e-05	0.000356481	-0.000281405	0	0.000326981	5.58739e-05	0.00129515	-0.000146513	-0.000519483	0.00115251	0.00421808	0.000127603	0.000304758	-0.000208122	-0.000156787	-9.35901e-05	-0.00800144	0.00430693	0.00181513	0.00326652	0.000860768	0.00574621	0.00575557	0.0083344	-0.00028033	-0.000579977	-0.00223188	0.000323688	0.000905359	-0.00111071	0.000472957	-0.00182448	0.000507191	-5.92185e-05	-0.015147	-0.000354016	-0.015746	0.033797	0.0478784	-0.0185559	0.000772688	0.00742443	-0.00518871	-0.000167495	0.00820164	0.000845731	-0.00026575	-0.0100206	-0.00174849	-0.001375	0.00213315	0.00086205	-0.00495437	0.00227418	0.0157104	-0.0015967	-0.00312351	-0.0427424	0.011043	-0.000490566	0.000856105	-0.000803953	-0.000643501	0.000845513	0.00184935	-0.00887983	-0.00547799	-0.00137541	0.0154351	-0.00132671	-1.41903e-05	-0.00251047	0.00476553	0.0201176	0.0205687	0.000178632	0.00616194	0.00122199	-0.000298998	-0.0018908	-0.00109486	0.00139953	0.00192852	-0.00161295	0.000185855	0.00322542	-0.00280263	0.00454981	-7.41086e-05	-0.00249133	0.0262907	-3.8549e-05	0.0169021	-0.00133081	-0.0927411	0.000672637	0.000424039	0.00472686	0.00128021	-0.000995758	0.00682165	-0.00328852	-0.00293649	0.000807666	-0.000101918	0.00480072	0.000339482	0.0450764	-0.000364408	0.000656319	0.00609799	0.00625602	0.00190398	-0.00388312	-0.00102958	-0.00893881	0.00204225	0.00114066	-0.00103212	0.00485302	0.000755217	-0.00268625	0.0053758	-3.51734e-05	-0.0021269	-0.000425525	0.00462284	-0.0352272	0.0234165	-0.000792484	-0.00379655	-9.6639e-06	-0.000196952	-0.000709377	0.00102519	0.00187954	-0.000308869	0.000341139	-0.000119113	0.000855857	0.000735034	-1.72028e-05	-0.00194504	0.000898452	0.000578418	-9.21059e-05	0.000167885	4.78986e-05	-6.71867e-05	0.000465451	-7.21464e-05	-8.7004e-05	0.000253219	-0.000170528	0.000233264	0.000712199	0.000515768	-0.00235858	-6.75909e-05	-0.000516014	-0.00034392	0.000114626	0.000213083	-0.0210052	0.000274946	6.13904e-05	-0.000230242	0.000324364	0.00214103	-0.000164138	0.00128619	-0.0025835	-0.000572431	-0.000436851	-0.00192535	-2.09803e-05	-0.000137436	0.000196892	-0.00138507	0.0022869	-6.05365e-05	0.00054068	0.000368763	0.000323377	0.000516774	0.000507545	-0.000168943	-0.00371429	-0.000372792	-0.00112414	0.000404492	-0.000662248	-0.00623394	0.00297296	0.000634702	-0.000407313	0.000293233	0.00081698	-0.00241058	0.000487102	0.0020799	0.000290933	-0.00146922	-0.0101797	0.000336056	-0.000375278	-0.00114706	0.000291657	0.00227269	-0.00195732	0.000576184	-0.00201244	-0.00243774	-0.000314123	-0.000327376	-5.77039e-05	0.000249264	-7.13651e-05	0.000880079	-0.00193129	0.000378188	-0.000450323	7.5456e-05	-0.00062204	0.00283978	7.83752e-05	0.00130819	2.08325e-05	0.00473254	-0.000812058	0.000291372	0.00177287	0.0010973	0.000990618	-0.000123951	0.000215254	4.19929e-05	0.000707397	4.74367e-05	-0.00567745	0.0010007	0.000143826	-0.00187388	-0.000585233	-0.000428333	2.54942e-05	0.000627649	0.000286145	-0.000157254	-9.02146e-05	5.83183e-06	0.000988956	-0.000937715	-0.000233062	-0.00121077	0.00552903	-0.0148938	0.000270868	-0.0017533	0.00130408	8.55207e-05	0.00249727	5.02972e-05	-0.00337	0.000671496	0.000896156	0.000497091	-0.00036847	0.000566873	0.000919165	-0.000137523	4.38461e-06	0.00214337	0.00872419	0.000878324	-0.000105274	0.00186839	0.000276024	-0.00613862	0.000139273	0.00186748	1.37749e-05	-0.000347196	0.00124084	-0.00141619	-0.000783973	0.000850851	-5.38055e-05	-5.47841e-05	0.000218868	-0.0236391	-0.000319729	-0.0231535	0.000977611	-0.000929875	2.68951e-06	0.00225848	0.00032042	-4.57177e-05	-0.000240381	-0.00106816	-0.000415137	-0.0026674	-0.00174238	8.91535e-05	-0.00027581	-0.00127058	0.000227484	0.00262543	0.000932551	1.38419e-05	0.000161807	-0.000711097	0.00148147	-0.00116451	-0.000909352	1.29529e-05	-0.00191633	2.96778e-05	0.000906257	0.00125859	-7.10099e-06	-0.000114643	0.000692475	0.000706524	0.00139335	-0.00179842	4.23935e-05	0.00268859	0.000540043	-0.000175071	-7.67741e-06	-0.00376059	-1.6323e-05	0.000202273	-0.00227338	-0.00132079	0.000216506	0.000612035	0.00033122	2.59246e-05	0.000919111	-0.00419605	0.000202772	0.0026621	-2.05799e-05	0.000168332	0.000226329	-0.00185375	0.0005699	-0.000893442	0.000353105	0.00116341	-0.000575104	-0.000205041	0.000309089	-0.000396934	0.000204618	0.000154018	0.00289099	-0.0019175	-0.00210102	9.13299e-05	0.000428127	-0.000173163	0.000577801	0.000795587	0.00025241	0.00307916	0.000322848	0.000114975	0.00170668	-0.000356857	1.78628e-05	0.000412272	4.64073e-05	-0.000148454	0.000325731	0.000115458	0.000150138	-0.000480425	-0.00115338	0.000217538	0.00376102	0.000625143	0.00115777	-0.000251761	2.60334e-05	0.00502085	-7.72938e-05	-2.66187e-05	-9.74785e-05	-0.00141693	-6.52832e-05	0.000300103	0.000108478	-0.000788295	0.000153904	-3.21804e-05	0.00116458	3.64715e-05	0.000240114	-0.00206857	-4.5915e-06	0.000263685	-2.07577e-05	0.00108766	-2.20806e-05	-0.000118872	0.000153686	-0.00306406	-0.00315636	0.000606529	-0.00079603	0.00233473	0.000719239	-0.00626471	-8.95901e-05	0.0115861	-0.000319758	-0.0002291	-0.00234838	-8.72772e-05	-0.00132549	-2.52825e-06	0.000627609	-0.00118967	-3.11127e-05	0.000174955	-2.83835e-05	-0.00122585	0.000374468	0.00077313	-7.51529e-05	-1.47537e-05	0.00037229	-0.000869932	-0.000108406	-0.000448979	-0.000125586	-0.000319292	1.13406e-05	-0.000729661	-0.000686702	0.000335954	-2.43888e-06	-0.000165931	-0.00729029	-0.00273264	0.000257355	0.000488016	0.0039499	0.00367216	-0.00377514	0.0456536	-0.000842113	-1.34039e-05	-2.7974e-05	0.000329201	0.000828321	-4.17014e-05	0.00142912	-0.00162937	0.00016365	0.00106861	0.000134124	-9.71361e-05	-0.000203946	-0.000889325	0.000583609	4.33727e-05	0.00128337	-0.000715318	-0.000110463	0.00148176	6.25091e-05	-8.85053e-05	0.00251006	-0.000507051	0.000294384	-0.00090187	-0.00123904	0.00476021	-0.00012168	-0.000583169	-1.06432e-05	-0.000313709	0.000356769	-0.00079135	-0.000119757	0.000154752	-0.00911389	0.000882951	0.00303282	-6.13972e-05	4.31855e-05	0.00060793	0.000111452	0.000614312	0.000175751	4.89754e-05	0.00048971	-1.2402e-05	0.000322442	0.00376116	-0.000680507	0.00213659	-0.000460644	0.000357556	0.000680428	0.000702465	-0.000233245	-0.000625739	1.11384e-05	-0.000611344	0.000463797	0.00045485	-0.000157635	-0.00031532	-5.38257e-05	0.000161775	-0.000281857	-9.06411e-05	8.00831e-05	-7.09823e-05	0.00060881	0.000449058	1.84389e-05	-0.0130668	-0.00017378	2.77612e-05	-1.11512e-05	0.000313348	-0.000374983	-0.000217504	-0.000205193	-0.000318695	-0.000323296	0.000181754	-2.8386e-05	-0.00031119	0.000830234	-0.000254378	-0.000533055	0.0334041	0.000462629	0.00027012	0.000294212	0.00394091	-3.50627e-05	-4.11557e-05	-0.000346149	0.00267651	-9.6972e-05	-1.56861e-05	-0.00116883	0.000474644	0.000252981	0.000163887	1.21851e-05	0.000153543	4.44392e-05	3.13347e-05	5.80168e-05	-0.00111926	-0.000342525	-0.000512035	2.96293e-05	-0.0010912	0.00178671	-0.000238601	0.0351877	0.0036527	-0.000121221	-0.000565991	0.00014997	-0.000215518	0.000407817	4.36939e-05	-0.00018504	0.00032022	0.000211439	0.000407924	4.00126e-05	5.56547e-05	0.000432041	0.000638343	0.00117226	-5.74508e-05	2.21798e-05	0.000197498	8.51605e-05	-0.000109029	1.08342e-05	-5.86867e-05	5.9721e-05	0.000126132	-0.0014903	4.68736e-05	0.000352149	0.00229922	-0.00278494	0.0026755	-0.00750327	-7.46265e-06	-3.40348e-05	0.000497907	0.00894148	0.000135716	-1.10379e-05	-6.54826e-05	3.64334e-05	0.000782572	0.000389024	-0.000625298	0.000212158	0.000328437	-0.000634936	3.61932e-05	0.000853533	0.000671865	0.00023485	-0.000544675	0.00131067	0.0010026	0.000198161	0.000260143	-0.000263993	0.000474823	0.00226427	0.000206078	0.000516029	2.02268e-05	-0.000544845	-8.91177e-06	-0.000869407	0.000288139	-0.000125619	0.000155447	-0.000510784	-0.000474801	-0.000909809	3.68177e-05	-6.54349e-05	-3.14218e-05	4.50129e-05	-2.19551e-05	-0.000312121	0.00374169	0.000942843	0.000136454	0.000522934	-8.12749e-07	0.00151336	-0.00344056	-0.000554221	0.000417442	-3.20696e-05	-0.00118732	0.00146843	-0.000852751	0.000399626	0.00158845	-3.08244e-05	0.000789662	0.00125501	0.00176629	-0.000420393	0.000594281	0.000538012	0.00288697	0.0002001	-9.98407e-05	-0.000376435	-1.27668e-05	0.00133952	-0.000147889	-0.00102521	0.000173127	-0.00199728	-7.21189e-05	0.000444649	-0.000342649	9.17848e-05	-5.30073e-05	0.000383654	0.000691948	0.000141634	-0.000792896	0.000106886	-0.00065579	0.000341721	0.000827078	-0.000758317	0.000127536	0.000248953	0.000273024	-1.02706e-05	0.000590316	0.000345269	-0.00352268	0.00029632	1.01394e-07	0.000292186	-4.25467e-05	0.000533575	0.000493018	8.64473e-05	0.000150979	-0.00196863	-0.000479282	0.00017235	0.00495134	-2.39379e-05	0.000197555	-7.15916e-05	2.6575e-05	-0.000583053	-4.73648e-05	0.000987717	0.000230601	-0.00720289	0.000198179	0.000134736	0.000403878	0.000813451	0.00182374	1.83592e-06	-0.00176978	-0.00270911	0.000387124	0.000513884	0.0117434	-9.8062e-05	0.000114385	-0.00180439	-0.000618263	-0.00391617	-0.000188798	0.000122537	0.000142126	0.000324662	-6.86249e-05	7.61496e-05	-0.000106166	0.000324193	-0.000124057	-0.0129581	-0.00248801	6.986e-05	0.00311239	-4.86276e-05	8.73769e-05	2.04159e-05	-0.00142428	7.34831e-05	0.000336897	0.000776999	-0.000527783	-0.000864315	-0.000101772	0.000155108	-0.000401467	0.000208061	-1.55735e-05	0.000790107	0.0025189	-0.000271415	0.00270866	0.00175237	-0.00139125	-0.00194663	3.96203e-05	0.000105101	0.000582752	0.000895878	4.30006e-05	0.00048523	1.53928e-05	0.000117279	0.00067018	0.000365751	0.000209516	-0.00225635	-0.000232282	-0.000954325	-0.000327585	-0.000532928	0.00312997	0.000110881	5.73749e-05	-0.000188505	-0.000843008	0.00132458	9.03077e-05	-0.000391358	0.00170669	0.000401029	0.00116232	-0.000376055	0.0043435	0.00036381	-0.000687543	-4.7032e-07	0.00605122	0.00124439	-2.90857e-05	0.000297647	-0.000103893	0.000188322	0.00012289	0.00175555	0.000559095	0.000142283	0.00338864	0.000140601	0.000109644	0.000435481	0.000652151	0.000932035	-0.000871803	-0.000768711	0.00205	0	-5.17854e-06	0	-0.00187293	0	0	0	-3.37997e-06	-0.00396655	-0.0224429	-0.0106756	0	0.00464767	-0.013163	4.50575e-05	0	0	0.0931571	-0.00483742	-0.0137999	-0.00595178	0	-0.0173965	4.56873e-06	0	-0.00852887	0.000152352	0.00179809	0.000212439	0.00680655	-0.00299043	-0.0757929	0	0	3.57655e-05	0	0	0.0125671	0.0697266	-0.0180912	0.0114869	0.00148468	-0.00126817	-0.0253475	-0.00247611	0.00576173	0.00949677
x20MCx1492	0.00287184	0.00658988	-0.00779829	-3.42668e-05	0.101063	-0.00257489	-0.000279924	0.000222022	-0.00123228	0.010168	0.00190487	0.000893188	0.00287246	0.0123307	0.0281467	0.00638794	0.0109571	0.00356137	0.00154289	0.00497202	0.00450974	-0.00027706	-0.0336923	0.00518904	0.0111422	-0.0117218	0.00441286	-0.00428119	0.00739023	0.00066891	-0.00633428	-0.0271043	0.00414732	0.00135535	-0.103627	-1.61076e-05	-0.00594036	-0.0154031	0.00971513	0.000511253	0.000864547	0.00597804	0.00331953	-0.00097488	0.00228841	0.000156966	-6.12561e-05	-0.00115266	0.00654273	0.0240841	0.000164356	0	5.00612e-06	0	0	0	0	0	0	0	0	-1.45062e-05	-5.89247e-05	0	-6.73109e-05	-0.00022358	-0.033179	0.0255518	0.0124406	-0.0258807	-0.000496153	-0.012612	-0.00288872	-0.0100994	0.00498219	0.0020799	0.0513937	0.0102734	3.49781e-05	-0.0158615	0.0338349	0	-7.20848e-05	0	0	0	0.00476964	0.00969222	0	0	0	0.0010182	0.00334562	0.00435367	0	0.000586596	0.00229523	0	0.00647885	-0.000347339	0.231382	-0.00112289	-5.22017e-06	-0.000576802	-0.00310184	0.000177512	0.000155009	-0.00241228	0.00041421	-0.1061	0.00257887	0.000130069	0.000197776	0.000139182	0.00345565	-0.000688067	-7.68168e-05	0.0273601	0	0	0	0	0	0	0	-0.0251822	0	-8.74948e-05	0	0	-0.108424	0	0	0	0	0	0	0	0	0	0	0	0	0	0	0	0	0	0	0	0	0	-0.064093	0.000218078	4.42517e-05	-0.000806226	-0.00169583	9.83237e-05	-0.000634236	-3.28808e-05	0	0	0	0	-0.0730072	0	0.000127851	0.00249539	0.000977313	0	-0.00179748	6.90925e-05	0.000179599	-2.15584e-05	0.00327904	7.74002e-06	0.00979525	-3.8353e-06	0	-0.000334082	0	0	0	0.0220181	-0.000191198	0	0.142076	-0.00707487	0	-0.00516526	0.0024939	-8.44003e-05	0	0	0.000105856	0	-1.35871e-05	-1.21712e-05	0	-0.00374613	0	-0.000237101	0	0.0100731	0.00202853	0	0	0	0	0	-0.00101347	3.28583e-05	0	0	-0.00699637	0.000727208	0.018535	0	0	0	0	0.0045268	0	0.0329083	-0.00147118	0	0	0	-0.00203649	-0.000812674	0	0	0	0	-0.000955216	-0.00775879	0	8.7578e-06	-0.288418	-0.00027214	0.000922031	-0.0206223	0.000170869	-0.000963953	0.0008559	9.89048e-05	0.00996148	5.55958e-05	7.98953e-05	-0.000401241	0.000274777	0.000792708	0.000776957	-0.000928773	0	-7.76264e-05	-2.82677e-05	-0.000332736	5.41457e-05	0.000234786	0.00255533	-1.33231e-05	-0.00177026	-0.00493229	0.000115361	-0.0412483	-0.00168832	-0.0117689	-0.0126022	-0.0190359	-0.000919348	0.0010027	-0.00739374	-0.00212243	3.0434e-05	-0.00037307	0.0298858	0.00114678	-0.0681372	0.0422384	2.57585e-05	0.019006	0.0563688	0.002177	0.000521768	-0.00164557	0.000423131	0.00546893	-0.0130845	-0.0217448	0.00526228	-0.0101171	-0.00143245	0.0271232	0.00767639	-0.00723618	0.000347862	0.0360165	-0.000250165	0.000565078	0.000568275	-0.00807199	0.00327853	0.00144486	-0.00153675	-0.00773971	-0.0021241	0.000521514	0.0213751	0.00372781	-0.00492841	-0.000542316	0.000356145	0.0001386	-0.0206642	0.000118808	0.000296473	0.000185917	0.000884961	0.000476268	0.00343726	-0.00178083	-0.000810271	0.000422556	0.00374712	0.000318751	0.00100922	-0.000200446	-0.00046821	-0.00141871	0.000476288	0.000587127	-0.000717466	-0.000351394	0.000136648	-0.00355663	-0.0138607	-0.00175997	-0.00155707	-5.43771e-05	0.000271128	-0.0183217	-0.00744904	-0.00114244	0.000450743	-0.000183731	0	0	1.4896e-05	3.89677e-06	0.00015935	-0.0248785	3.39702e-05	-0.000611607	0.000128603	0.000599134	0.00130877	-5.08773e-05	-0.000306428	0.000491469	1.53673e-06	-7.9328e-05	4.04293e-06	0.0146861	-0.00551636	0.000250588	-0.00191524	-0.000554806	-0.000149089	0.00511763	0.00055098	0.00158679	-0.00115032	-0.000711955	-0.00381036	-0.000312375	0.000709906	-4.81773e-05	-0.00303717	-0.000764565	0.00550449	-3.6822e-05	-0.000287541	-0.000413909	0.000374473	-9.51242e-05	-0.000204415	-1.45841e-05	0.000490106	-0.000787659	-0.00341845	1.61915e-05	-0.000115482	0.0016974	0.00934033	-0.136864	-0.000122787	4.79223e-05	0.000224621	-1.33582e-05	0.000713773	0.000258452	0.0102037	0.00229404	0.000943138	-0.000558076	0.000323672	-0.000613118	-0.000144622	0.0218368	-0.000524925	0.000170635	-9.12819e-05	-0.000266609	-0.000116158	0.000321176	0.000358567	0.00014259	-8.01009e-05	0.000581845	-0.000396511	0.000118574	3.59867e-05	-0.000788007	0.0130927	4.51372e-05	-0.000672459	2.28336e-05	0.000774223	-3.39029e-05	3.82275e-05	7.86236e-05	0.00718006	7.40182e-06	-0.00541557	3.24981e-06	-6.99168e-05	-0.00398553	0.000214145	-0.00465219	0.000179324	-2.1239e-05	0.000217807	-0.00110799	0.00668128	0.000544658	0.000722578	0.0149916	-1.18586e-05	0.000356378	-6.58841e-05	0.000516072	-0.000195938	2.13443e-07	0.000370831	4.44991e-05	0.00121929	0.00127329	-0.000148412	-0.00108495	0.00392701	-0.000201504	1.48404e-05	-0.000955883	-0.000206124	-6.40816e-05	0.0118746	0.00358824	-0.00563343	0.00571941	0.000235858	0.00262624	0.00983273	0.00950837	0.00146868	-0.000623063	-0.0106224	-0.000238568	0.00191802	-0.0018856	0.000847808	0.000949659	-0.000480536	-0.000304493	0.000959429	0.00410258	-0.00669026	0.0390048	0.0206952	-0.0396831	-7.42738e-05	0.00453113	-0.00131353	2.27257e-05	0.0119045	0.000245898	-0.00187304	-0.00160503	0.00257394	0.00153966	-0.00028334	-0.00128397	0.00212961	0.00302004	0.00697709	0.00937775	0.000196031	0.00886069	0.00331141	4.35314e-05	0.0013101	-0.000426746	0.0017505	0.00176912	-0.0108716	-5.02805e-05	0.0123772	0.00122	-0.0308452	-0.00805808	0.000738806	-0.00085329	0.00410335	0.0206933	-0.0655203	-0.000441539	0.00431373	-0.000223683	0.00443142	-0.00417052	-0.00097588	0.0010999	-0.00508069	0.00118088	0.000118122	0.00476455	-0.000811853	-0.00963614	0.00474001	-0.000504179	-0.01086	0.00126617	0.0017201	0.000593475	0.00594609	-0.00698163	-0.00229522	-0.00593235	0.0517322	0.0033375	-0.00136546	0.0041301	-0.000858935	-0.00290637	0.00285531	0.00185191	0.00155901	0.0515933	-6.78236e-05	0.000513954	0.0011851	-0.00739325	-0.0052587	-0.00770023	-0.0022138	0.00136231	0.0010246	-0.00310137	0.000108974	-0.00504821	-0.00757243	-0.00235748	-0.0175162	0.000338428	0.000897416	-0.0113729	0.00511857	0.0706194	0.0354342	-0.00218717	0.00440976	-4.9076e-05	-0.00150907	-0.00232599	-0.000305094	0.000792856	-0.000551052	-0.000230489	-0.000228348	-0.00354627	-7.35946e-05	-1.64177e-05	0.00123246	-0.00153119	0.00126637	0.000307281	0.000135027	-0.000225825	0.000164687	-0.000277417	0.000201879	-8.47232e-05	7.76973e-05	-7.03137e-05	0.000103373	3.04581e-05	0.00202456	2.41183e-05	-0.000348969	-0.000837849	-0.000937229	0.000131696	0.000133948	0.0054249	-0.000639729	0.000609556	0.000116995	0.000105504	0.00176074	-0.000716117	-0.000210557	-0.00230059	-0.00314051	0.000310082	-0.00339412	-0.000215426	-0.00032729	0.000257482	-0.000970903	-0.000144854	-0.000868107	0.000251369	0.000105267	0.000127195	-0.000103659	-0.000494199	3.9979e-05	0.00160348	0.000122714	0.00033293	0.00128793	-0.00709893	0.00213519	0.00197463	-0.00059351	-0.00122045	-0.000287293	-0.000318014	0.000985947	0.000563205	0.00129221	-0.000148447	4.43095e-05	-0.00990046	-6.45552e-05	-0.000335554	-0.00420295	0.00024089	0.00229415	0.00303072	-0.00130386	-0.00104935	0.00722537	1.55671e-05	-0.000220718	0.000269649	0.000249107	-3.03311e-06	0.00405249	-0.000214804	-0.00437423	-0.00144706	1.57151e-05	-0.000645213	0.00209965	-0.000265366	-0.00025899	-0.00126607	-0.014283	-0.00668165	0.000799576	0.001522	0.00181721	0.000334597	0.000189392	0.000219044	4.19074e-05	-0.000801097	-4.28446e-05	-0.00217103	0.00206553	0.000136142	0.00765679	3.6331e-05	-0.000559848	0.000298434	0.000650895	3.57642e-06	0.00129403	-6.88982e-05	-0.00111119	0.00065239	7.65029e-05	0.000436396	-0.000371449	-0.00744349	0.000360463	-0.000244397	-0.00252467	0.00049026	5.91922e-05	0.00296367	3.82509e-05	-0.00289031	-0.00270743	0.000726055	-0.000395708	-0.000202036	0.000694703	-0.000289245	0.000419325	-6.89578e-05	-0.00108666	0.0112974	0.00147105	4.60118e-05	-0.0195259	0.00115601	-0.00686606	0.000117974	0.000343098	4.31929e-05	0.000117619	-0.000497633	-0.0019575	0.0024826	-6.19145e-05	5.76755e-05	-0.00123639	-7.06212e-06	0.00304702	0.000368076	-0.0102865	0.00014691	0.000393489	-5.56701e-05	0.00291571	0.000391244	-3.94932e-05	-9.1034e-05	-0.00102992	-6.87298e-05	-0.0018089	0.00156241	-0.000263883	0.00125259	-0.0018136	0.00118739	0.00321987	4.64752e-05	-1.73974e-05	0.00115232	0.000777988	0.00687038	0.00130301	-0.00520327	5.89214e-05	-0.000166169	0.00168697	-0.00174176	0.000306887	-3.23012e-05	0.00049725	0.000382931	-0.00276282	0.00106669	-0.00251116	0.000212479	0.000994771	0.00109939	-0.000319579	-0.000100018	0.000276493	3.57688e-05	0.000515108	0.00204574	-0.00121287	-0.000751104	-0.000388664	0.000113144	1.3349e-05	-0.00383174	-0.00189225	0.000138373	-0.00175821	5.06855e-05	-3.07416e-05	0.000257966	0.000654006	4.13189e-06	0.000499003	0.000597057	0.000390399	-0.000163092	0.000267466	-0.000105864	-0.00112221	-8.76273e-05	0.000213846	-0.00267432	-0.000557723	0.00214614	2.41667e-05	0.000396747	0.00104597	-0.00217816	0.000159695	-0.000613159	-0.00198325	0.000474227	0.000164867	0.00153759	-0.000274706	6.32418e-06	2.61305e-06	0.000151066	0.000182394	-0.000301442	0.000313468	0.000219096	-8.29699e-05	4.63587e-05	-3.52185e-05	-0.000138425	-0.00159853	0.00216586	8.47642e-05	1.02449e-05	0.00635287	-5.80099e-05	-2.37568e-05	-5.73029e-05	-0.00145528	0.00122404	0.000349494	-0.0034901	0.000590102	-0.000475366	6.3206e-05	-0.00111791	0.000127999	-0.00101754	-0.000684645	0.000156533	0.000135912	-2.87639e-05	0.00136394	-0.000332686	0.000142018	-7.43842e-05	0.0010684	-0.00280415	0.000716879	0.000103924	0.00849843	-0.00017701	-0.00136289	-0.000439558	0.0110929	0.000158643	8.4986e-05	0.000927426	-0.000244539	-0.000264859	0.000257983	0.000313128	0.000180368	-9.28247e-05	-0.00107605	-8.5586e-05	6.05495e-05	0.000243667	0.00183353	0.000127924	-0.000263353	-0.000215316	0.000850437	0.000348024	0.0010754	-0.000499869	-1.92115e-05	1.27906e-05	-0.000330042	0.000170313	0.000332881	-0.000345134	0.000473207	-0.0064104	0.00421363	0.000298521	0.000529751	-0.00206116	0.0029007	0.0011207	-0.0255691	-0.00104727	0.000308041	0.000646166	-9.32881e-05	-0.004764	0.00148258	-0.00198182	0.00117979	6.18063e-05	-0.0118049	0.0027855	0.0017299	0.000449703	-0.000805117	7.62387e-05	0.000119515	-0.000466119	0.000483431	-0.000117595	0.000334272	0.000198913	-0.00210755	-0.000622362	0.000228323	-0.00173561	0.00101325	0.000236303	0.00231627	-7.85016e-05	-0.00102037	0.000608481	-0.000264476	-0.000157292	0.000215323	0.000688617	7.26876e-05	0.00586684	0.00138653	0.00413429	-3.33795e-05	-0.00228969	0.000130003	0.000403837	-0.00364853	-3.06117e-05	9.01164e-05	0.000398567	8.63138e-05	-3.73348e-05	-0.00100753	0.000902576	-0.00495041	0.00135515	0.000495038	0.00148562	0.000388095	-0.000161592	0.00181369	6.79215e-05	5.63742e-05	0.000361705	-0.000406396	-0.000313885	3.56054e-05	2.81943e-05	-0.000386411	-0.000557136	-8.69582e-06	6.94688e-05	0.000315478	0.000718063	0.000302256	2.02606e-05	0.0052108	-0.000341489	-0.000617756	-0.000739126	0.000174153	0.00119173	0.000710154	7.99839e-06	-0.000417831	0.00091329	1.96266e-05	1.17478e-05	0.000738553	0.000731118	0.000716927	0.00159889	-0.00170099	0.00170637	-0.000557738	-0.000174562	-0.00362364	-2.56222e-05	-1.64198e-05	-0.000643348	0.00218176	0.00026463	-2.15838e-05	0.000216753	-0.000638678	0.000672278	-0.00141078	-0.000418758	0.000356969	-0.000156246	0.000170458	-0.000622353	0.000448824	-0.00143594	0.000544673	-2.38321e-05	0.000422682	0.00126332	-0.000519937	0.0684138	-0.00122657	-7.72015e-05	0.000546709	0.000117823	-0.000123272	-0.00238731	6.6925e-05	1.21166e-05	0.00101476	7.45532e-05	-0.000134148	3.72597e-05	-0.000308267	0.000345481	-0.000493929	-0.000593916	0.000556542	0.000251781	0.000178303	0.00016131	4.71947e-05	2.91509e-05	-5.20232e-06	0.0002427	0.000263107	0.00184348	9.17106e-05	0.000665021	0.00297527	0.00100043	0.00168264	0.00154438	0.000624637	2.70034e-05	-7.56209e-05	0.0111731	0.000119819	-0.00127897	-0.000163957	6.32279e-05	0.00167423	0.000360064	-0.000264872	-0.00043228	-0.000531834	0.00039605	-0.000245739	-0.00119126	0.00133237	0.000252236	0.000143161	-0.000937815	0.000511221	-0.000279898	-0.000439038	-0.000172917	-0.000648032	4.56527e-05	0.000134963	0.000624093	7.38082e-05	0.000429853	4.77795e-05	0.000379744	0.000213914	-5.71099e-05	-0.000507164	0.000160214	-0.00166677	0.000362076	4.00535e-05	0.000590259	-8.89126e-06	7.93835e-06	-4.7122e-05	9.29452e-05	-0.00310896	0.00074132	-0.000504594	0.000608896	4.62545e-05	-0.000232431	-0.00213061	0.000518383	0.000831772	3.30855e-05	-0.000862907	0.000474562	-0.0085816	0.00119389	0.00247781	1.03965e-05	0.000882015	0.00243962	-0.000464852	-0.000109788	0.000721426	-0.000366644	-0.000255845	0.000297407	9.68751e-05	-0.00207785	-7.05121e-05	0.00147735	-0.000356098	0.000133167	3.3795e-05	-0.00026858	-7.76677e-05	0.000162543	0.00112275	-0.000100309	2.3417e-05	0.000787474	0.000234977	0.000183451	0.000120355	0.000269056	-0.000800816	-0.00287025	-0.000702513	9.30081e-05	0.000651968	0.000198221	9.84265e-05	5.5861e-05	0.00103355	-0.000904783	0.00188752	0.000577974	2.58161e-05	0.000601055	-4.05759e-05	-0.000181058	-0.00225182	-0.000110038	-5.49743e-05	0.000495665	0.000113907	2.49768e-05	-0.0149969	0.0001998	0.00038586	-8.39974e-05	6.87854e-05	-0.000249936	-0.000512216	0.000173287	0.000796522	0.00343217	7.41081e-05	-3.72754e-05	3.33717e-05	0.000365074	-0.000556979	-9.36528e-05	0.000279577	0.00063113	-0.000419157	0.000861847	0.0286279	-3.22496e-05	0.000651525	-0.00322784	-0.000411183	-0.00233198	0.00127199	0.000110359	-2.54991e-05	5.58389e-05	0.000213017	-2.88348e-05	0.000976085	0.000106137	-0.00024868	-0.02029	-0.0031351	-0.000260122	0.000644429	-0.000174026	-1.88105e-05	3.25519e-06	-0.00493582	0.000436802	0.000166934	0.00119544	0.00049246	0.000227224	-0.000122441	8.73382e-05	0.000526563	0.000141234	-5.43448e-05	0.000231738	-0.000794672	-0.000262754	0.00292431	-0.00194803	-0.00155313	-0.00413153	-0.000284696	-0.00213619	-0.0022762	-0.000294198	0.000464608	0.000745467	1.58085e-05	0.00023263	-0.0011946	0.00095595	0.000216272	0.000530043	-5.83591e-05	-0.00094145	-0.00214581	-0.000378376	-0.00275188	-0.00010128	4.97676e-05	0.000314913	-0.00194035	-0.000754796	-0.000556316	-0.000410152	-0.00195746	-0.00108819	-0.000290518	0.00091265	-0.000904406	0.000190789	1.96937e-05	-0.000488297	-0.00381698	0.00143929	0.00191245	0.000778651	-0.000114025	0.000119876	0.000142894	-0.000432713	-0.00377939	-0.000599476	-0.00491191	-0.00024724	-0.000766761	-0.000973197	-0.000581395	-0.000821199	0.000730297	0.000255112	0.000694334	0	-1.20652e-05	0	-0.00153589	0	0	0	-4.11973e-06	-0.00348751	0.00123985	0.00161147	0	-0.0139591	0.00198368	2.29927e-05	0	-1.7847e-06	0.0389311	-0.00442268	0.000255356	0.0140858	0	0.0107481	5.17384e-06	0	0.00412301	6.17137e-05	0.0145077	-5.90698e-05	-0.0233387	0.0150016	-0.0628016	0	0	2.61503e-05	0	0	-0.0134054	0.0596671	-0.0142965	0.0116693	-4.96715e-05	-0.00204137	0.0385293	-0.00224748	0.00290189	-0.032076
x20MCx2233	0.00216247	0.00815941	-0.00696477	-0.000741613	0.0594615	-0.00209128	0.0116646	0.000570615	-2.25708e-05	0.00459573	0.00166611	-0.00366423	0.00126264	-0.0220097	0.0269916	-0.00276155	0.00946153	0.00060648	0.00108212	0.00729969	0.00410241	0.00053984	-0.0307648	0.00626803	-0.323829	-0.00408062	0.0151061	-0.00727737	0.0170907	0.00160169	-0.0886873	-0.00423315	0.0249091	-8.46252e-05	-0.155109	-0.0089656	-0.0162526	-0.0471984	0.00589786	0.00032207	-0.000635819	0.0039692	-0.000783448	0.00146212	0.00371297	-9.37186e-05	0	-0.000334277	0.00718679	0.0212228	0.00221422	0	-4.99763e-06	0	0	0	0	0	0	0	0	-2.84123e-05	0.000249876	0	-6.72144e-05	-0.000274482	0.0216661	0.0271346	0.0158858	0.0479262	-0.000184269	0.0624024	0.0154715	0.122719	0.004951	-3.1262e-05	-0.0337161	0.0115352	2.33149e-05	-0.0143865	-0.0423639	0	-0.000127405	-1.7998e-05	0	0	-0.00128268	-0.00963452	0	0	0	0.00123426	-0.0357856	0.00290856	0	0.000362198	0.00205697	0	0.00660681	0.000757545	0.242292	-0.0015106	0	-0.000481232	-0.00234519	8.3654e-05	8.74002e-05	-0.00239363	0.000549221	-0.0817614	-0.00184082	-0.000255201	0.000210169	-0.000253446	0.00477641	8.87911e-05	3.64668e-06	-0.00879763	0	0	0	0	0	0	0	-0.0208623	0	0.000171426	0	0	0.0311958	0	0	0	0	0	0	0	0	0	0	0	0	0	0	0	0	0	0	0	0	0	0.0020968	3.36871e-05	0	-0.00908771	-0.00145335	9.37718e-05	-0.000378795	-1.81274e-05	0	0	0	0	-0.0701186	0	0	-0.00790365	0.00259763	0	0.00126886	0.000145311	-9.91948e-06	2.05601e-05	-0.00331848	0	-0.00980927	-8.03558e-06	0	0.00270957	0	0	0	0.034636	0.000183071	0	0.109906	-0.00560837	-5.27636e-06	-0.00514142	-0.000453451	-8.77091e-05	0	0	4.0815e-06	-9.03181e-07	-1.18298e-05	-2.34741e-05	0	-0.00355499	0	-0.00033434	0	0.0107919	0.0022525	0	0	0	0	0	-0.000941838	0.000320781	0	0	-0.00630674	0.000537486	0.0232767	0	0	0	0	0.00749866	0	0.0244539	-0.00112659	0	0	0	-0.00143859	-0.000518048	0	0	0	0	-0.00140629	-0.00766151	0	-4.09375e-06	0.00914461	-0.000123462	0.000960268	-0.0208632	7.44276e-05	-0.000814298	-0.00188116	0.000673192	-0.011174	-0.00042937	-2.85662e-06	-0.00062824	0.00162318	0.000677141	0.000196307	-0.00145485	0	-6.05019e-05	-0.000131517	1.52841e-05	-1.44767e-05	9.91677e-05	-0.00369987	-0.000153933	-0.002372	6.54945e-05	-0.000209291	-0.0329229	-0.00231711	0.000274158	-0.0163396	-0.0216831	0.00316008	0.00131052	-0.00254331	0.000600263	2.44487e-06	-3.17666e-05	0.0373256	0.00056215	-0.0682287	0.0176117	7.56706e-06	-0.00625976	-0.081602	0.00152062	0.000377038	-0.00156827	0.000221281	0.0107247	-0.0126884	0.0283255	0.00526073	-0.0126319	-1.87441e-05	-0.00124025	0.0068542	-0.000141672	0.000236978	0.0436044	0.00464984	-0.000139772	-0.000609161	-0.00955563	-6.92917e-05	-1.35064e-05	-0.00178866	-0.00773696	-0.00192686	-0.000961151	0.011882	-0.00383602	-0.00588379	0.000222504	0.000436802	-0.000498009	-0.0192792	0.000895912	-0.00110091	0.000179786	0.000507821	-0.000159038	-0.0349109	-0.00241375	-0.00154348	0.000180606	-0.00222234	0.000591744	0.000683086	-0.00115804	-0.000444676	-0.000249173	0.00053617	0.000940157	-0.0014485	-7.21247e-05	9.50559e-05	0.00033415	-0.0072885	0.000341464	-0.00224732	-0.00637285	-0.000265385	-0.032253	-0.00197943	0.000786707	0.000249655	3.69181e-05	0	0	0	4.20985e-06	-0.00015904	0.0295261	9.61773e-05	-0.000242473	0.000137543	0.000182838	-0.00173649	-0.000232575	-0.00141629	3.11767e-05	-1.37332e-06	-1.54493e-05	1.38371e-05	0.0440983	0.00290982	0.000162123	-0.000770393	-5.50387e-05	-0.000365993	0.00394598	0.000626861	0.000554802	-0.00222258	-0.000541131	-0.00142816	-0.00045032	0.000300635	-4.62051e-05	-0.000626247	-0.00102269	0.00324802	-0.000126676	-0.000411787	-0.000685361	0.00100001	3.52955e-05	-0.000238062	0.000288384	-0.00137698	-0.000178142	0.00149486	-4.78865e-05	-0.000258229	0.00127174	0.011177	0.0266983	4.8067e-05	-0.000813861	0.00151237	-1.88234e-05	-3.65438e-05	2.19527e-05	-0.00268567	0.00165136	0.000181399	-0.000747126	0.000554539	-0.000999591	-2.96952e-05	0.0245169	-0.000510653	-3.15022e-05	-0.00015354	-0.000124213	0.000700611	0.000226533	0.000280537	-0.00126963	0.000561363	0.000317532	-0.000677542	0.000303621	-0.00172475	-0.00059073	0.0125261	5.88462e-05	-0.000129012	-1.67366e-06	0.00351685	-5.99307e-05	-1.28094e-05	-1.69695e-05	0.000830117	-0.000131529	8.00139e-05	-1.82809e-05	-0.000193552	-0.0051529	0.000514233	0.00797023	-0.000838572	0.000465772	-6.7065e-05	-0.000754211	0.00402923	6.4377e-05	0.000839074	0.0100347	-1.1037e-05	-0.000120903	-1.86078e-05	-0.00073938	-0.000148972	0	0.000384463	2.7309e-05	0.00118195	0.00231729	-4.21208e-05	-0.000210739	0.0036285	0.000465847	2.62019e-05	0.00187513	-4.86151e-05	1.56024e-05	-0.00926649	0.004667	0.00510005	-0.00170421	-0.00151852	0.00655036	0.0129257	0.0119688	-0.000475057	-0.00135922	-0.00287426	-0.00233148	0.00435812	-0.00206369	0.00209614	0.000798388	0.000435433	-0.000932326	0.00290452	-0.0114128	-0.00913426	-0.0439027	-0.061112	-0.0372612	0.000303627	0.00335874	-0.00293609	0.00166895	-0.00254449	-0.00273526	-0.0032	-0.00151339	0.000437549	-0.00323617	0.00138432	0.000512667	0.00158361	0.000342236	0.0114865	-0.000602274	0.00113806	0.00158224	-0.00204468	-1.90713e-06	0.00344382	0.00113492	0.00459762	0.000199079	-0.0137769	0.000132203	-0.00555909	0.000454911	-0.0337262	-0.014353	-0.000211979	0.00560909	0.0165801	-0.0357259	0.0301322	0.000253612	0.00376829	0.000167447	0.00308171	-0.0279708	0.00141619	0.000638729	0.000393688	0.00111463	0.000216189	0.00418892	0.00234465	-0.00632909	0.00319125	0.00196581	-0.0226617	0.0049523	0.000610215	0.000701293	0.00459138	0.00268417	0.000660243	0.00631983	0.0420807	0.00512384	-0.0023015	0.00340557	0.000659262	-0.00350534	0.0065404	-0.00134582	0.0027355	-0.198637	-0.000678168	1.35794e-05	0.00223517	-0.000519005	-0.00793587	-0.00466109	-0.000702806	0.000966884	-0.00508503	-0.00238221	0.000968128	-0.00455665	0.00185195	-0.00164975	0.0028159	-4.37743e-06	1.21616e-05	-0.00486007	0.00376491	-0.0316482	0.0366068	-0.000288094	-0.00944022	-4.72094e-05	-0.00114827	-0.00316115	5.77875e-05	0.00186564	-0.000577236	-0.000609071	-0.000197315	-9.85002e-05	-0.000170383	-8.89852e-05	-0.00239913	-0.0008221	-0.00241282	0.000265843	2.48242e-05	0.000586828	-0.000197793	0.000207322	-0.000630907	0.000850379	-0.000991504	-0.000190956	0.00011035	0.00104169	0.00290741	0.000108169	-5.28442e-05	-0.000386711	-0.00162232	0.00014976	0.000194331	0.00564797	0.000331928	0.000730007	0.0013904	0.00013831	0.00168241	-0.000938139	-0.00402247	-0.00174709	-0.00196847	-0.00105667	-0.000487975	1.87396e-06	-0.000401247	0.000299808	0.00208646	-0.00186327	-0.00028141	2.15392e-05	0.00020393	-0.00049459	-0.000668357	0.000686106	0.000160808	0.000322798	-0.000394885	0.00205662	0.00249527	0.000927186	0.00264363	0.00226315	0.00109049	-0.000512939	-0.000423264	9.07628e-05	0.000719668	-0.00185501	0.00209735	-0.000158306	-3.6082e-05	-0.0100034	0.000379101	0.000293439	-0.00377137	-9.48887e-05	0.00292476	0.00137586	0.00108632	-0.000921749	-0.00214487	-0.000132338	-0.00038851	-4.58663e-05	-0.000866444	2.53281e-05	-0.0011045	0.000270853	0.00164462	0.000288335	0.000123184	-0.000240182	0.00111055	-0.00029218	-0.000311811	-0.000980968	0.00652072	0.00512492	0.000727614	0.00205849	0.00135408	-0.00240111	3.44195e-05	0.000269234	6.45631e-05	-0.000618833	1.6942e-05	-0.0116872	0.00113558	7.74916e-05	-0.00263225	0.0001536	0.000391654	0.000429616	0.000469695	0.00014062	-8.62512e-05	-7.35479e-05	-0.000603256	-0.00126374	0.000171721	0.000474522	-0.000414853	-0.0148751	0.00192757	0.000812874	0.000940534	0.00132797	1.53279e-05	-0.0139739	-1.57983e-05	0.00168779	-0.000243434	0.000995004	-0.00068297	7.35102e-05	0.000843451	0.000972271	0.000427189	2.14224e-05	0.000191096	-0.010167	0.000941483	9.27642e-05	0.00387006	0.00184139	-0.00866753	0.000191769	0.000429247	0.000106707	-5.88544e-05	-0.000500942	0.00337366	-0.00104959	-0.000595047	-4.7115e-05	-0.00467061	-0.000468463	0.00450371	0.000441085	-0.00778029	-0.000434805	0.000464948	-0.000207004	0.00246817	0.000549979	9.23214e-05	0.000898157	-7.01741e-06	9.58896e-05	0.000649478	0.001263	3.67226e-05	0.000953022	-5.94643e-05	0.000360201	0.00423592	0.000412596	-1.27902e-05	0.001071	-0.000540948	0.00116932	-0.0014131	-0.00208739	-2.44607e-05	-0.00139079	6.70348e-05	-0.00393566	-0.000560287	0.000164233	0.000167071	0.000231398	-0.000760698	0.00084999	-0.00154972	0.00236153	0.0037556	-0.00173763	-4.87905e-07	-0.000173874	0.000517992	-1.27705e-05	0.000166002	-0.00477289	0.00178783	-0.000933538	-3.93096e-05	-0.000348308	-2.93461e-07	0.000362578	0.00151923	0.000240996	-0.00187324	-2.15197e-05	0.000128852	0.000278384	-0.00275781	0.000309005	0.000305567	0.0007302	0.00117187	-0.000466547	0.000670715	8.64847e-06	-0.00128015	-0.000524606	0.000569919	-0.00249991	-0.000800491	0.000928555	3.85004e-05	1.55095e-05	-0.000636467	0.00116422	0.000395671	-0.000390287	-0.00246311	0.000435746	0.000138073	0.00155823	5.07492e-05	-0.000137339	2.34045e-06	-2.28516e-05	0.000311194	-0.000572805	0.000107961	-0.000305366	0.000231693	0.00092547	0.000104886	-0.000323249	-0.00012435	0.00110025	0.000142236	0.000112437	0.00682633	0.000311826	-1.36643e-05	-9.6647e-05	-0.00339598	-0.00052259	0.000199089	-0.00281219	-0.000390699	0.00020416	-0.000174415	-0.00148439	-0.000438231	-0.00064079	-0.00186758	-0.001152	0.000221725	0.000360117	0.00324979	5.47909e-05	3.20651e-05	-0.00486974	-0.00308769	0.00084933	0.00057538	0.00099456	0.00494621	0.000878993	-0.00211176	-0.000556197	0.0126171	-8.86185e-06	5.78988e-05	-3.99232e-05	3.12755e-05	0.00181049	0.000106123	0.00027852	0.000199609	0.000636704	-0.000237778	0.000263581	-1.31712e-05	0.000370546	-0.005206	-0.00032375	-0.000312283	-0.000210404	0.00168511	0.000607354	0.000758445	-0.000370232	0.00117733	3.12178e-05	0.00030929	0.000226406	0.000226136	-0.000867092	-0.000166808	-0.00585155	-0.00198761	-0.000816052	0.000731691	-0.00209138	0.00952392	0.00165127	-0.0367271	-0.000812669	0.000224852	0.000212868	-6.38668e-05	0.000769074	0.000479765	-0.00322812	-0.00330249	4.17774e-05	0.0017345	-0.00265804	-0.00100756	-0.000433021	-0.00209568	0.000647191	-0.00126277	0.0027294	-0.000420699	-0.000184527	-0.00117639	-0.000940816	-0.00306264	-0.000667348	0.000158683	-0.00143459	0.000602374	0.000230857	0.0113598	-0.000135576	-8.99135e-05	0.00185946	-0.000407554	0.000310967	0.000211903	0.000531309	-0.000113356	-0.00462808	0.00110156	-0.00127969	-8.33888e-05	-0.0022671	0.000741978	0.000187639	-0.00329187	-0.00013657	0.000115932	0.000350817	-3.51363e-05	-0.000226046	-0.00106618	0.000760877	-0.00432359	0.000944138	0.000765894	0.00120592	-0.000465637	6.20137e-05	0.00141327	0.000122453	0.000120515	0.000422955	-0.000552608	-0.000338305	0.000183382	2.86204e-05	-0.000462783	-0.00053422	-8.41417e-06	7.73985e-05	0.000290938	-0.00128669	0.000429282	8.45129e-06	0.000685618	-7.36547e-05	-0.000532106	0.000543612	0.000164176	0.000533953	0.00022107	0.000218936	-0.000371286	-0.000584906	-0.000186337	1.06889e-05	0.000941602	0.000871742	-0.000282765	0.00177598	0.017444	0.00198967	0.000102372	0.000441928	-0.00425778	-6.17835e-05	-5.48908e-06	-0.000510514	0.00275896	0.00043278	1.36018e-06	0.000316088	-0.00127643	0.000354113	-0.00106809	0.000543224	-0.000914953	-0.000223629	0.00021413	-0.000116327	0.000827396	-0.00119093	0.000636764	0.000318484	0.000430169	0.00100986	-0.000105477	0.0614591	-0.0142783	-4.38347e-05	1.25171e-05	-0.000544464	-0.000104512	0.000232846	-5.73194e-05	-2.75149e-05	-0.00037798	0.000340926	0.000878524	3.46252e-05	0.000101041	-0.00333157	0.000582809	0.00121553	0.000366476	0.000209779	9.67999e-05	6.77582e-05	0.000375774	3.80426e-05	-7.41196e-05	0.000116789	0.000245987	-0.00370818	3.7234e-05	0.00039151	0.00339342	-0.00338133	0.00284027	0.00184815	0.000607795	-9.33682e-06	-0.00091179	0.0120802	0.000207717	-0.00107408	-8.75013e-06	2.75313e-05	-0.0064457	0.000508332	1.29236e-05	-2.30716e-05	-0.000698358	-0.00113604	0.000300859	-0.0015507	0.00213373	0.000193999	0.000201109	0.00213009	-0.00143625	-6.31628e-05	-8.00851e-06	0.0001291	0.000217649	0.0022685	-0.000184598	0.000563824	2.27813e-05	0.00014284	-0.000230826	0.000287566	0.000368496	3.91299e-05	0.000485606	0.000145388	0.000593961	-0.000733057	4.27093e-05	0.000361051	6.40828e-05	9.77803e-06	0.000168787	-0.000611432	0.00280997	0.000378382	-9.75825e-05	0.000938395	-8.53293e-05	0.00135114	-0.0051487	0.000562974	0.000432399	9.05381e-05	0.00244806	0.000566063	-0.00760119	0.000979379	0.00249039	-0.000260304	0.000363185	0.0024476	-0.000421705	-0.00157776	-0.00159978	0.000564351	-0.000974273	0.000164355	3.64381e-05	-0.00203202	0.000141974	0.00288879	-0.000210179	0.000341247	-4.92725e-05	-0.000373176	-8.03387e-05	4.40744e-05	-0.00181401	0.000100201	3.77362e-05	-0.000370694	0.00022528	2.9331e-05	0.000371789	0.000190065	-0.00153545	0.00131419	-0.000384728	0.000146084	-2.31562e-05	-0.000466451	0.000400136	-8.26532e-05	0.00101998	0.000690909	-0.000259407	0.000338038	-1.87425e-05	4.54103e-05	-9.14673e-05	-0.000181425	0.000517301	0.000596371	-2.84145e-05	0.000468342	0.000101642	0.00190749	0.00493045	0.000534117	-1.90408e-05	-5.99686e-05	3.44465e-05	0.000228437	0.000870196	-0.00230533	0.000810945	0.00157279	0.000103173	-7.07264e-05	2.43472e-05	0.000307124	0.00343246	-5.38216e-06	0.000343709	0.00202613	-0.000701057	0.000434902	0.0256721	-4.55862e-05	-0.000292105	-0.00399489	0.000169469	-0.00253757	-0.000106728	0.000331771	6.03177e-05	9.41463e-05	0.000316162	-5.60934e-05	0.000956521	2.40688e-05	-0.000178011	-0.0175726	0.00205574	-0.000113236	0.000246397	0.000154496	9.37575e-05	2.14606e-05	0.00739932	0.000124115	0.000339622	0.000725145	0.000656519	0.000300398	-1.34162e-06	0.000160877	5.39985e-06	0.000901026	-8.95921e-05	0.00079218	-0.00147287	0.00050524	0.00280053	0.00168425	-0.00144958	-0.00211811	-6.41474e-05	-0.0275115	0.000535192	-0.000390725	1.20889e-05	0.0012652	0.000192095	0.000136557	0.00107424	0.000759504	0.000309117	0.000588142	-0.000279968	-0.00117526	-0.00137629	0.00106577	0.00427371	-3.91234e-05	-3.12861e-05	0.000614376	-0.00162136	-0.000405733	0.000225038	-0.000753883	-0.000146209	-0.000911465	-0.000212424	-0.000495444	0.00109207	-0.000158924	1.79722e-05	-0.000481983	-0.00258592	0.00104502	-6.07385e-05	-0.00141156	-0.00022424	6.25273e-05	0.00010473	-0.000677504	0.000638866	-0.000202632	-0.0126459	0.00047149	0.000319444	-0.000466363	0.000249952	0.00194698	0.000672784	8.26481e-05	0.000222151	0	-2.18561e-06	0	-0.00227114	0	0	0	-1.4028e-07	0.00138133	0.00266804	-0.0017482	0	-0.0111761	0.00418799	-4.34302e-05	0	-2.85339e-06	-0.201965	-0.00461682	0.00735886	0.000766315	0	-0.0284482	1.4287e-06	0	0.00485818	9.53089e-05	-0.0693597	-0.000137969	-0.0378491	-0.0028958	0.0249481	0	0	-1.02609e-06	0	0	0.0268882	0.0911883	-0.0179289	0.0132164	-5.31294e-05	-0.029546	-0.0295145	-0.00235256	0.00308212	0.00011289
x20MCx3108	0.00357291	0.0067096	-0.00843937	-0.00139604	0.0895753	-0.00166794	0.0109747	0.00114986	-0.00297486	-0.003065	0.0025185	0.00055986	0.00351572	0.0106421	-0.0129964	0.00743408	0.0112497	0.000102072	-0.00191971	0.00791123	-0.00915974	0.000936718	-0.0179931	0.00747605	-0.0896269	-0.0110509	-0.00300026	0.00367476	0.0165225	0.0158798	-0.0143667	0.00555074	0.00444128	0.00135071	-0.0967488	0.00115687	-0.0122607	0.020829	0.00481398	-0.00417463	0.00135279	0.00449486	0.00681321	-0.00099573	0.00638899	0.000156966	0	-0.00125162	0.00641652	0.0236988	0.00697947	0	4.78524e-06	0	0	0	0	-3.37857e-05	0	0	0	0	0	0	-1.44013e-05	-0.000187053	0.0847752	0.0235474	-0.00979687	-0.0257273	-0.000415512	-0.0142078	-0.00298259	-0.0114616	0.00467722	0.00288391	0.0503748	0.0102146	0.000173069	-0.0146816	-0.0354195	1.9122e-05	-0.000120821	0	0	0	-0.000533283	0.0133449	0	0	0	0.00109953	0.00349622	0.00503051	0	0.000468497	0.00293102	0	0.00614025	-0.000453854	0.276158	-0.00159541	-3.12448e-06	-0.000643229	-0.00302764	2.57766e-05	5.85466e-05	-0.00221147	0.000233492	-0.0806624	0.00210288	0.000289878	0.000242243	0.000334264	0.00432104	-0.00022332	-7.22711e-05	0.0128334	0	0	0	0	0	0	0	-0.0233858	0	-7.49655e-05	0	0	-0.106405	0	0	0	0	0	0	0	0	0	0	0	0	0	0	0	0	0	0	0	0	0	0.0174138	2.0996e-05	1.37319e-05	-0.00246932	-0.00193337	9.32198e-05	-0.000329239	-3.45583e-05	0	0	0	0	-0.0701404	0	0	0.00253324	1.7141e-05	0	0.00129552	7.03706e-05	0.000210332	2.93642e-05	0.00460766	7.74002e-06	0.00591068	0	0	-0.000281473	0	0	0	-0.105607	-0.000399235	0	-0.0578332	-0.00578768	0	-0.00479053	-0.000599314	-0.000296721	0	0	-8.29398e-05	-9.03181e-07	-8.35517e-07	0	0	-0.00476848	0	-0.000330339	0	0.00824954	0.00270239	0	0	0	0	0	-0.0010351	-0.000159851	0	0	-0.00531708	-0.0228078	0.0388403	0	0	0	0	-0.0211534	0	-0.012721	-0.00120037	0	0	0	-0.00176596	-0.00072082	0	0	0	0	-0.000877102	-0.00858289	0	-1.84456e-06	0.0115735	-0.000367006	0.000903226	-0.0195264	0.000683115	-0.000954555	0.00153074	-0.00529209	0.0107736	-0.00041194	1.42316e-06	-0.000995148	0.00348806	0.000837567	-4.24271e-05	0.000405352	-7.69802e-06	0.00016432	-8.5231e-05	-0.000448604	-2.19156e-06	0.000146658	-0.00177828	-0.000688037	0.000119106	-0.000333301	-0.000213337	-0.0159528	-0.000601282	-0.0115678	0.00947997	-0.0210752	0.00464465	0.000989907	-0.00528329	-0.050859	2.70241e-05	-9.24584e-05	0.0320584	0.000663849	-0.0553816	-0.0313358	1.82698e-05	-0.0048633	-0.0708333	0.00264481	6.5104e-05	-0.00195007	0.000784308	0.00956591	0.021431	-0.0181254	0.000659867	-0.00633256	-0.000253667	-0.0096424	0.000405613	0.000275378	6.06098e-05	-0.0308268	-0.00532772	0.000522321	0.00101156	0.0248559	0.000228842	0.000190133	-0.000865035	-0.00634035	0.00249034	0.000452475	0.0213135	-0.00159971	-0.00251327	0.000696603	0.000372149	0.000255581	0.0153159	0.000178014	0.000374409	-0.000355696	0.000841045	0.00110994	0.00781793	-0.000746545	0.00123079	0.000104045	0.0027918	0.000445166	0.00108261	0.00153906	-0.000262134	0.000931463	0.000287342	0.000321984	0.000738762	-5.54132e-05	0.000316086	0.00204428	0.00293123	-0.000676517	0.00206035	0.000343245	-0.000253255	0.0145446	-0.00178614	0.0006212	0.000253218	0.000150936	0	0	0	5.20291e-06	-0.000171083	0.0355719	8.80053e-05	-0.000317822	9.96464e-05	0.000142741	-0.000966355	0.00055211	0.00376076	-0.000812366	0	-0.000130677	1.06633e-05	-0.0574093	0.00285198	-6.19473e-05	0.00142062	-0.00031259	-0.000457585	0.00632787	0.000473891	0.000492246	-0.000663665	-0.000244991	0.000859371	-0.000583991	-0.000779212	-0.000479838	0.00397277	-0.000934564	0.0166989	-2.0212e-05	-0.000580299	-0.000503601	-0.00137722	9.35682e-05	-0.000201017	-0.00054087	-0.00247858	0.00328355	-0.000346952	0.000291342	-0.000239222	0.00277007	-0.00166733	0.0460823	6.97837e-05	-0.00181487	-0.000291244	-0.000370079	-0.000338606	-0.00137857	-0.00238754	-0.00156018	-0.000266708	-0.000453045	-0.00277408	-0.00118517	3.29007e-05	-0.00876344	-0.00039292	0.000131782	-8.78771e-05	-0.00024035	0.00013104	0.000210609	-0.00204686	-0.00118367	-2.94756e-05	-0.00195896	-0.00072536	6.23552e-05	-0.00119938	-0.00110771	-0.012638	-0.000169677	-7.76823e-05	-4.51113e-05	-0.00278198	-3.39682e-05	-7.32483e-05	-8.71396e-06	-0.00481842	-0.000140745	0.00875579	-3.16386e-06	-0.00117703	0.013016	-0.00278879	0.0127384	-0.000641716	0.000464104	-5.07322e-05	-0.000940702	0.00200693	-0.00108286	0.0004894	0.0087054	3.92155e-05	-0.000313991	9.29143e-05	-0.000237391	-5.20623e-06	0	-0.000957403	0.000100591	9.16593e-05	-0.000263956	0.00094228	0.00230399	0.00739799	0.000198059	-9.65835e-05	-0.00125776	-0.000223501	-0.000454846	-0.0051906	0.00233246	-0.00430742	0.00209598	-0.000613214	0.00283535	0.012336	0.0056999	0.00196264	-0.000567874	-0.00369727	0.000590945	0.000254223	-0.000969119	0.00100452	-0.00112845	-0.00059324	5.41167e-05	0.00140387	0.00246798	-0.00934907	0.0373136	-0.0190386	0.0857215	0.000167427	0.00343093	-0.00314248	-0.0008799	0.0070707	0.000564556	-1.09229e-05	-0.0109298	-0.000495067	0.00114559	0.00113061	0.00216786	0.00671657	0.00237207	-0.00535356	0.0024125	0.00123869	0.00916322	-0.00126149	-0.00056516	0.00115577	-0.00037329	0.00113394	0.00124487	0.00081342	-3.80773e-05	0.0129403	-0.000136191	0.0080048	0.00160297	0.000917159	-0.000404006	0.00613279	0.02689	0.0250571	0.000969567	0.00566304	0.000938589	0.00175908	0.000570094	0.000302498	0.00271013	-0.00618491	0.000205813	-0.000300587	0.0012647	0.0010717	0.00656495	0.00516125	-0.0001509	-0.0117907	0.000109252	0.00881538	-0.000327166	-0.07462	-0.00161709	-0.00118235	-0.000717528	0.00311295	-0.000993684	-0.000775168	0.00120725	-0.000729521	-0.000363141	-0.000418601	0.00119519	0.000689261	0.051445	-0.000281818	-0.000225043	-0.0107044	-0.00581731	-0.00145651	-0.00236797	-0.00131785	0.00225295	-0.0015705	-0.00107508	-0.000148629	0.00335696	-0.00589701	-0.000348082	-0.00527868	-0.00159798	-6.95616e-07	-0.0100325	0.00267229	0.063467	0.0381054	-0.000152876	-0.00515698	-0.000261577	0.0135542	0.00351564	-0.00022175	6.90213e-06	-0.000991903	0.000345046	0.00033628	0.00234031	0.000173021	-0.00013249	0.000340001	0.00691561	0.000977368	0.000114823	4.1443e-05	-0.000102977	-4.62387e-06	-0.000896491	-0.000388609	-5.16106e-05	0.000212689	-4.03961e-05	6.2636e-05	-0.00247885	0.00150048	0.0003112	5.49428e-06	-0.000396715	0.000128817	-0.000356657	8.39844e-05	0.00352114	0.000433369	-0.000130939	0.00224246	0.000107407	0.00111674	-4.08407e-05	0.00180819	-0.00139643	0.000621585	0.00014925	0.00410859	0.000195449	-0.000121994	0.000362876	-0.00198226	-0.000210516	-0.00248441	0.000449478	-0.000109886	-0.000339166	0.000172286	0.000995363	-0.000115015	-3.66144e-05	-0.000207412	0.00178704	0.00103308	0.00694773	0.00223712	-0.00233082	0.00100147	0.000162644	-0.000196858	0.00046438	-0.00203322	0.00112289	-0.00141073	0.000306593	-2.16874e-06	-0.00555287	-0.000630689	0.000842424	-0.00136757	3.53607e-05	0.0010163	-0.0021472	-1.9787e-05	-0.00106861	0.00708214	-0.000298692	-0.000988549	-5.37632e-05	0.000287122	2.00313e-05	-0.000701627	0.000230058	0.00227718	-0.000635392	2.75091e-05	-9.87941e-05	-0.00193241	0.00128661	0.00021866	-0.00184996	0.00129329	0.000118036	-0.000290163	0.00203388	-0.00609978	0.00165813	-0.00017411	-0.000307904	-3.70858e-05	0.000212038	8.55225e-05	0.00561284	0.000447856	0.00016009	0.0124538	0.000101173	7.26676e-06	0.000194664	0.000220094	-6.85704e-05	0.00040536	-4.4964e-05	0.000208954	0.000140172	3.70153e-05	0.000352857	-0.000458784	-0.0117152	-0.000295818	0.000466687	-0.000680973	0.000706423	0.000134269	0.00298983	2.0764e-05	0.00104234	0.000532936	0.000271235	-0.000438105	0.000154403	-0.000235649	0.000647773	-0.000179017	7.01397e-06	-0.000530685	0.00683146	-0.00225839	-0.000196785	0.0016321	0.00130307	-0.00972646	4.41248e-05	0.00152428	-6.45669e-06	-0.000117136	0.000829857	0.000741261	-0.000714677	0.00287881	1.87854e-05	0.002594	-0.00013817	-0.0047349	-0.0033226	-0.0141692	-0.00243512	-2.06102e-05	-0.00141665	0.000335383	9.00139e-05	-0.000117341	0.00312147	-2.62066e-05	-0.000360935	0.000174237	-0.00752739	-0.000125973	0.000440165	-0.000540123	0.000482569	-0.000934899	-0.017482	-4.32292e-05	0.000887191	0.000682717	-0.000228832	0.00236944	-0.00572415	-4.58421e-05	0.000990897	-0.000375565	0.00128928	-0.000627782	-1.87192e-05	-8.21595e-05	0.000114209	0.00109483	-0.00316449	-0.000799817	0.000313614	-0.032634	-0.000736701	-0.000164558	-0.000236388	0.000448445	0.000184418	7.78099e-05	-0.00200708	0.00232459	-0.000464902	0.000339679	0.000149986	1.83302e-05	0.0010436	0.000662617	0.000115747	0.00163161	-0.000510905	-0.000261772	8.1212e-05	0.000160471	0.000628611	0.000552816	0.000386967	0.000330244	-0.000255075	0.000890466	-0.000319068	-0.000613247	-0.000197198	8.83148e-05	-0.00165993	0.000240731	0.00043666	-3.84351e-05	-4.60835e-05	-0.000852999	0.000355258	-0.0075135	-0.000519063	0.00306902	-0.00136913	7.41641e-05	0.00163935	-0.000228344	2.66646e-05	-9.04553e-05	6.22937e-05	6.01853e-05	-0.000151231	3.85845e-05	0.000192401	0.000350525	0.000701316	0.000666469	-0.000453415	0.000154924	-0.000441213	0.000594243	2.7178e-05	-0.0177225	0.000915571	-4.90107e-05	0.000498905	-0.00104426	7.64848e-07	7.3456e-05	0.00224803	-0.00147063	5.8691e-05	-0.000157456	-0.00391493	0.000114361	-9.93508e-05	-0.000540598	7.45573e-05	8.9756e-05	8.77719e-05	0.000888769	-0.000107427	-0.000703912	0.000102734	-0.00349131	-0.000404341	0.000645909	0.00100964	-0.00297977	-0.0029443	-0.00276586	-8.18439e-05	-0.0123301	-4.12184e-05	8.61101e-06	-0.00397811	-7.75512e-05	0.00176055	-1.15047e-05	-0.00159378	-0.000909281	0.000117674	0.000142861	-0.00144632	0.00177263	0.000371647	0.00097255	0.000315421	0.000554254	-0.000307589	0.00130639	-0.000283958	-0.000913711	5.55759e-06	-0.000209638	1.12411e-05	-0.000685412	0.000105711	0.000226294	-0.000539417	0.000995887	0.00305961	0.000694184	-0.000708195	0.000936126	-0.000704399	-0.0192854	0.000618403	0.0332091	-0.00028112	-9.86517e-05	-0.00010406	0.000757644	0.000414378	1.18137e-05	-0.00167098	0.00187352	-0.000161216	0.00119818	-0.00556484	-0.000492246	-7.05781e-05	-0.00336816	0.00045175	-0.000710028	0.00149896	0.000975672	-9.25641e-05	-0.000565399	0.00026148	0.00334833	-0.00180991	-0.000818169	-0.00131938	-0.000593525	-0.0050072	-0.00766479	0.00105913	-0.00122017	-0.000510947	0.000182045	0.000444056	-0.00116934	-0.000455254	-0.000190666	0.00508863	-0.0006212	0.00521615	-0.000121059	0.000164878	-0.00100226	0.000356605	0.00114605	-7.53442e-05	0.000207427	6.54287e-05	3.23857e-05	7.07071e-05	0.000771467	-0.000817545	0.00744111	-0.00372725	-0.000389902	-0.00173553	0.000401359	-2.44646e-05	-0.000844408	3.74549e-05	-0.000265456	0.000531761	-0.000643147	0.00118744	0.000407307	-7.69638e-05	-0.00035526	-0.000419002	0.000550391	9.78584e-05	-0.00261405	0.000367458	-0.000101722	3.50776e-05	0.00227232	-0.000743705	-0.000528983	-0.00154406	9.07067e-05	0.00095405	-0.000995782	-6.42743e-05	-0.000173024	0.000619941	-0.000310247	-0.000259737	0.000166203	-0.000724723	0.00108963	0.000718284	-0.0203511	0.00138724	0.000105369	0.000296685	-0.00229106	6.87376e-05	-0.000131606	0.00376871	0.00119729	0.000681176	4.06862e-06	0.00012901	-0.000302073	-0.0030287	0.000799776	-0.000155199	0.000211458	-0.00013246	6.8267e-05	-2.49432e-05	-0.00212608	0.000722931	0.000136292	-1.26985e-05	2.80402e-05	0.00012747	0.000318868	-0.0503181	0.00122572	4.30914e-05	0.000414975	0.000164074	-0.000176455	0.000243551	-0.000116309	-8.0631e-05	-0.000907828	0.000207631	0.000272435	6.15156e-05	7.25248e-05	0.000815315	0.000467095	0.0004518	0.00027279	-5.33274e-05	0.000495304	0.000229922	-3.75528e-05	1.70889e-05	-1.07963e-05	0.000505333	0.000603589	-0.00115848	2.5367e-05	-0.00011954	0.00140153	-0.00285847	-0.0106365	-0.0102939	0.000281336	1.33849e-05	-0.000228933	-0.0279592	0.00012428	6.23488e-05	-8.10601e-06	-0.000561952	0.00106027	0.000421021	0.000547127	-0.000120007	0.00134116	-0.00162361	-2.00454e-06	-0.000923659	-0.00280491	-0.000894861	-0.000338763	0.00185116	0.000265261	-0.000411225	0.000365073	-5.00745e-05	-0.000604005	-0.00804344	7.30307e-05	-0.000219047	8.24591e-05	0.000488499	5.6259e-05	0.000217314	-0.000944907	8.55766e-05	0.00114891	-0.000662658	2.27834e-05	-0.000391457	0.000132344	0.00049556	0.000314192	4.49214e-05	-1.27279e-05	-0.000376573	-0.00107205	0.000836828	0.000377848	0.000168859	-4.81642e-06	-0.00206488	-0.00180073	0.000490952	0.000878293	0.000394082	0.000212971	-0.000403127	0.00489665	-0.000447545	0.00241651	-0.000154057	0.00234393	0.00250723	-0.000389988	0.000829423	-0.000576463	0.000638154	-0.00101821	3.52795e-05	7.45032e-05	0.00769181	-6.42992e-05	0.00084494	3.81478e-06	0.000229121	0.000189728	-0.000413633	0.000262216	-5.72041e-05	0.000749138	6.90236e-05	4.53321e-05	-0.00105979	-0.00148884	0.000987394	0.00012476	0.000190097	-0.00119328	0.00329631	-8.42574e-05	-0.00103668	-0.000979747	-0.000713557	0.000146713	7.81281e-05	0.000712765	0.00103318	-0.00169328	0.0002415	-9.11017e-06	0.000373705	-4.79931e-05	-0.000147142	0.000411921	-0.000317377	-8.45052e-06	-0.00154232	0.000178319	0.00032179	-0.0153518	0.000200687	0.00110274	-0.000248744	2.67834e-05	0.00216857	-0.000334927	0.000504979	0.000172773	0.00306467	0.000284647	0.000337585	-5.64561e-05	0.00215541	-0.00777737	-0.000442442	0.000388869	0.00050761	-0.000451261	0.00115821	-0.021722	2.23835e-07	0.00013698	-0.00808356	0.000284232	0.00304844	5.74848e-05	0.000395146	0.000407603	0.000626177	0.000191839	0.000426447	-0.000582572	5.74347e-05	9.34074e-05	0.0249107	0.00117781	-0.000232034	0.00751574	0.000293014	-0.000501181	1.15336e-05	-0.000552119	-9.13754e-05	-0.000241524	-0.00168702	0.000234278	0.000292379	0.000224999	1.73547e-05	-4.04645e-05	0.00024176	1.95916e-05	-0.00594405	0.00073048	-0.000313411	0.000942642	0.000204065	0.00772022	-0.00331219	6.3089e-05	0.00107095	-0.00229981	-0.000253608	0.00193581	0.00108042	7.06823e-05	-6.26025e-06	0.000911675	-0.000342446	0.000108714	0.000759341	-1.93412e-05	0.00410232	-0.00120445	-0.000120948	0.00283644	-0.000216847	-5.53556e-05	-0.00057461	-0.00248197	0.00264825	-0.000280021	-0.000730842	-0.00341574	0.000321431	0.000145595	0.00134899	-0.00128531	-6.46595e-05	-3.35072e-05	-0.000340991	-0.00192281	0.000962108	0.000671161	-0.000221962	0.000523168	6.9745e-05	5.22198e-05	-0.00112645	0.000541543	0.0015048	0.0109587	0.0021762	-0.000406292	-0.000438194	0.00103556	0.00130671	-0.000916008	-9.12333e-05	0.000802013	0	1.46575e-06	0	0.0448852	0	0	0	-5.10937e-07	0.000744052	0.0023369	0.00380326	0	-0.00201137	0.00265131	1.34965e-05	0	-9.62298e-07	0.071137	-0.0043247	0.00692512	-0.000110911	0	0.00534674	1.37276e-06	0	0.00325231	8.94336e-05	-0.0191704	-0.000158601	0.00311473	-0.00291531	0.0436504	0	0	3.82995e-05	0	0	0.0210338	0.0305539	0.00878789	0.0138728	-6.16424e-05	0.0202174	0.00188818	-0.00294021	0.0122021	0.0104974
x20MCx2677	0.00560042	0.0068068	-0.0185062	0.00122962	-0.102162	0.00285272	-0.000444537	0.000106781	-0.00252033	-0.0280847	0.0013985	0.000150784	0.00413958	0.014001	-0.0667907	0.00934131	0.0106193	0.00377982	-0.00584202	0.0105704	-0.003707	-0.00174368	-0.0392802	0.00868711	-0.00702417	-0.0130709	0.000374462	-0.00745005	0.00164189	0.0103592	0.0260212	-0.0515483	0.0010934	0.00540622	-0.122681	-0.0102999	-0.00542232	-0.023053	0.00632897	0.000386512	0.000919897	0.00563034	-0.00113682	-0.00179588	-0.00266958	3.83824e-05	-2.48903e-05	-0.000933959	0.00578931	-0.0889766	0.00694255	-6.7972e-06	4.78524e-06	0	0	0	0	0	0	0	0	0	0	0	-0.000120273	-0.000176672	0.048386	0.0337727	-0.012077	-0.0239943	-8.71428e-05	-0.0122742	-0.00258705	-0.0106233	0.00495037	0.000178228	-0.347887	0.0116089	3.56568e-05	-0.0143894	-0.0389427	0	-0.000146408	0	0	0	-0.00114789	0.0126648	0	0	0	0.000913996	-0.0176216	0.00376238	0	0.000292528	0.00294769	0	0.00548773	0.000449074	-0.0328365	-0.00154602	0	-0.000989183	-0.00394497	-0.000254605	0.000115591	-0.00177315	0.000391493	-0.0847712	-0.00309855	-0.000215039	0.000503812	0.000851129	0.0209981	4.57325e-05	2.86779e-05	0.00853877	0	0	0	0	0	0	0	-0.0191753	0	-1.94149e-05	0	0	-0.0988528	0	0	0	0	0	0	0	0	0	0	0	0	0	0	0	0	0	0	0	0	0	0.00592647	-0.000267332	0	-0.00793294	-0.00132688	0.000291307	-0.00122936	-2.17915e-05	0	0	0	0	-0.0824206	0	0	0.00236801	-7.92598e-05	0	0.000940993	8.06764e-05	-0.000317432	-3.61544e-05	-0.00261789	0	-0.0105334	1.53995e-06	0	-0.00043599	0	0	0	0.0342449	0.000172228	0	-0.0526131	-0.00535666	-3.67115e-06	-0.00488784	-0.000495328	-9.19968e-05	0	0	-1.35886e-05	0	-1.46201e-05	-1.49507e-05	0	-0.00305131	0	-0.000342478	0	0.00792548	0.00233077	0	0	0	0	0	-0.000902984	3.59447e-05	0	0	-0.00585837	0.000523825	0.0228977	0	0	0	0	0.00741786	0	-0.0117155	-0.000967125	0	0	0	-0.00186773	-0.000509484	0	0	0	0	-0.00122384	-0.00847258	0	2.0596e-05	0.012786	-0.000199639	0.00107478	-0.0188643	0.000203138	-0.000953775	-0.00251433	-0.00985448	0.00806087	0.000866684	-0.000553797	0.000555221	0.00407361	3.93896e-05	-0.00133896	0.000272892	4.3153e-05	1.85821e-05	0.000253942	0.000224101	0.000214581	-0.0120757	-0.00994693	0.000259236	0.000977439	-0.00016301	0.000107182	-0.0212875	-0.000922447	0.000456426	0.0402184	-0.0145019	0.00342252	0.000896858	-0.00223147	-0.00448895	3.44685e-05	0.000337671	0.0107716	0.00187484	-0.0468195	0.0444612	-0.000231025	-0.0046094	-0.0792787	0.00133487	-0.000114469	-0.00156782	0.000827041	0.00523098	-0.0086761	0.0320906	0.00469816	0.00558012	-0.0338723	0.0015673	0.00829222	-0.00755506	7.87001e-05	-0.0305177	0.000762683	0.000757735	-0.000212916	0.0197186	0.00150238	0.000261504	-0.00141095	0.0162176	0.00346015	0.00286997	0.0290823	0.00220612	0.0197343	0.000640438	0.000421294	0.00314862	0.0159194	-0.000159687	0.000446136	-0.000524118	0.000349016	0.00066302	0.00718135	0.00715717	-0.00268305	-4.0623e-06	0.00316414	0.000428419	0.000484115	0.00151649	-6.94123e-08	0.000277865	-0.0039212	0.000495407	0.00228676	0.000804353	-0.000358817	0.00186292	0.00246658	-0.000723471	0.00255403	-4.63819e-05	-2.67284e-05	0.0132636	-0.00512552	-0.000819836	-0.00250183	0.000692148	0	0	7.43096e-05	8.44602e-05	-0.000142585	0.0428637	0.000434262	0.000356361	7.58903e-05	0.000136623	-0.000628627	-0.000314713	-0.00136531	-0.000682865	-8.6283e-06	-0.000194742	-4.49231e-05	0.0159496	0.00235307	-0.000114027	-0.00079127	-0.00056245	-0.000319448	0.00522016	-0.000185819	0.000220217	-0.00112955	-0.000599331	0.00109697	-0.0019427	-0.00087702	-6.35599e-05	-0.000171336	-0.00122019	0.00982796	-4.85153e-05	-0.000844377	-0.000541515	0.00226417	0.000115299	-0.000220227	-0.000307462	0.000317124	-0.000547759	0.00153273	0.000119372	-0.000571507	0.00201933	0.0122951	0.0696898	0.000195298	-0.000359888	-0.000228454	-0.000182506	-0.000782931	-0.00144567	-0.00256303	0.00181118	-5.68195e-05	-0.000427751	-0.00284991	-0.00078281	9.58736e-05	-0.000246838	-0.000133369	-0.000246577	-0.000117458	-0.00036252	-5.30462e-05	0.000155345	-0.000443849	-0.000672432	-0.000135022	0.000364994	-0.00123617	8.57854e-05	-0.00152981	-0.000868356	0.0126004	0.000115301	-1.87057e-05	-0.000111008	-0.00231146	-4.68457e-05	9.69393e-05	5.34384e-06	0.000926509	-0.000986743	0.00561553	-8.22784e-05	0.000564166	-0.00553484	-0.00345257	0.0119209	-0.000886491	-0.000675478	-0.00150692	0.000579105	-0.0214941	-0.000849523	0.000625173	0.00896236	-0.000530015	-8.284e-05	-5.69627e-06	-0.0042543	-0.000158832	1.49612e-07	0.000612441	3.7137e-05	0.000315803	-0.0003961	0.000509533	0.00162377	0.00401182	-2.68905e-05	3.89731e-06	-0.00058567	-0.000367762	-0.00197548	-0.00834437	0.00540055	0.000901987	-0.00515619	-0.00443239	0.00290095	0.013251	0.0093759	-0.000828564	0.00276356	3.18068e-05	-0.000264252	0.00296866	-0.00416995	0.0011198	0.000667174	0.00203583	-0.00116425	-0.0100091	0.0024428	-0.00887386	-0.337007	-0.035547	-0.036254	-0.000511752	0.0033543	-0.00125574	0.0010645	-0.0374858	-0.00185535	-0.000484731	-0.00733174	0.000745021	-0.00396333	0.000257185	0.00214633	0.000872351	0.00346887	-0.0148828	-0.00461395	0.00209751	0.00274856	0.00525641	0.00145366	-0.00327605	-0.000191768	0.0058103	0.00165889	0.00357837	-0.000223787	-0.00584139	-0.000105437	0.0131089	0.00283101	-0.000712857	-0.00212591	0.00144563	0.0261952	0.0025207	0.00132955	0.00564636	0.000461064	-0.0215988	-0.000729355	-0.00125685	0.0004526	0.0047281	0.00143988	0.000388547	-0.00649468	0.00176361	-0.00408833	0.00230497	-0.0010493	-0.0232955	-0.000333853	-0.084492	0.00107851	-0.0241879	0.000732782	0.00103458	-0.00138412	-0.00523752	-0.00315632	-0.0036811	0.00196711	-0.00449378	-0.0120437	0.00261978	-0.0299064	0.00013375	-0.0989637	0.00110255	-0.00228253	-0.0120817	-0.00164244	-0.00693456	0.00286664	0.000197197	0.00313669	0.00314855	-0.00049687	-0.00115516	-0.00481405	-0.000568101	0.000373291	0.00617497	0.000152124	-0.000734211	-0.00840285	0.00449231	0.0806955	-0.039172	0.000217155	-0.010457	-6.41406e-05	-0.00109054	-0.00162157	-0.000226263	0.00246353	-0.000268436	-0.000189	-8.72533e-05	0.00194461	-0.000166859	-4.02794e-05	0.000983358	-0.00054934	-0.000920183	0.000177842	3.07555e-06	-6.82724e-05	6.45103e-05	9.74341e-05	-0.000525564	-7.65472e-05	-0.000191374	-0.000218107	0.000234299	7.30365e-05	0.000559264	7.96565e-05	0.000143776	-0.000392814	-0.000475573	8.54108e-05	0.000178099	0.00394762	-0.000532317	-4.91659e-05	-1.43426e-05	-0.00021414	0.00242104	6.37062e-05	-0.0012368	-0.0018622	-0.000758248	0.000177115	-0.001605	-3.75289e-05	5.5958e-05	6.51061e-05	-0.00099558	-0.000576899	0.000912212	0.000354448	-0.0014729	-0.000328034	0.000539158	0.000762233	6.54596e-05	0.0021177	0.000145928	-0.000877387	-0.00213174	0.00271319	0.00169256	0.00200809	0.00126028	-0.000120416	-0.000261367	0.00106341	-0.000318423	0.000874882	0.00117537	-7.57812e-05	0.00046466	-0.00533539	0.000185618	-0.000620722	-0.00129482	0.000376306	0.00244255	-0.0013402	0.000868231	0.00221852	0.00374875	-0.00060269	-0.00026307	-0.000121084	0.000450914	6.79762e-05	0.000981926	-5.91807e-05	0.000601709	0.000864013	-0.000199072	-0.000300069	-0.00138947	2.39104e-05	-0.000243023	-0.00122856	0.0045263	-0.00176048	-0.000366608	0.00164535	0.00157151	0.000412666	0.000294666	-6.25234e-06	6.79183e-05	0.00123768	0.000121311	0.00495886	0.00126479	5.73824e-05	0.00641094	-0.000132159	-0.000679598	0.000314444	0.000121455	0.000426115	-0.000204352	-0.000132003	-0.000303401	-0.00256056	3.93675e-05	-6.51889e-05	-0.000491479	0.00655608	0.000819975	0.00039414	0.0110022	-0.000864684	-0.000456533	0.00214552	-8.47552e-05	-0.00382603	-0.000261728	0.000653581	-0.000138402	-7.638e-05	0.000805797	-0.00496551	0.00063952	7.01538e-05	0.000928981	0.0141587	-0.00367177	0.000189809	0.000705928	-0.000243362	0.00582348	0.000318142	0.0008265	-9.40408e-06	0.00017905	-0.000272568	-0.000904235	-0.000460677	-0.00306694	0.00171916	-0.000903259	0.000115965	0.00323124	0.000323376	0.00513488	0.000280198	0.000173134	-0.000559243	-0.00962603	-0.00127729	2.45159e-05	-3.8188e-05	-0.000295701	0.000338687	-0.000234395	0.000272459	0.0001233	-0.000218296	-0.000847687	0.000348477	0.00389148	0.00100075	-8.35319e-06	0.000738498	-0.000442965	0.00173016	-0.0011101	-0.00220036	4.81885e-05	-0.00117852	0.000407502	0.00160275	0.00136922	0.000125724	0.00115226	0.000857277	0.000916081	0.000895667	6.58097e-05	-0.000198706	0.00250782	-0.000900443	0.000156058	-9.46387e-05	0.000909539	-0.000270318	0.000337027	0.000500895	-0.00160915	0.00162125	-0.000725152	0.000110721	-3.71385e-06	-0.00242094	0.00234124	-0.000539244	0.00213551	1.91219e-05	1.91696e-05	0.000216178	-0.00365824	0.000388909	0.000132028	0.000388437	0.00059493	0.00206533	-3.91659e-06	0.000326697	0.00081646	-0.0003566	0.000129103	0.00384927	-0.000807893	-2.99659e-05	-7.29253e-05	-0.000227354	0.000254191	-0.00313984	0.000849392	-0.000264804	0.00258454	0.000485972	9.13877e-05	0.0027394	-0.000236426	0.00010818	0.000211272	0.000222712	-0.00100953	-3.91561e-05	-0.000567629	7.87818e-05	0.000509053	7.13086e-05	-4.22556e-05	0.000201459	0.000220537	0.00335998	7.76099e-05	-0.000549083	0.00763969	-0.000119801	-4.02193e-05	0.000207343	0.0034442	0.00119658	0.000196761	0.000222384	-0.000923847	-4.70109e-05	-2.07566e-05	0.000887689	0.000140826	-1.46472e-06	0.000498479	4.31615e-05	0.000299356	0.00061422	-0.00197277	-3.39252e-05	-0.000243121	0.000325771	0.00406147	0.000751431	0.000322242	0.00121723	-0.00161593	0.000543819	0.000845017	5.20834e-05	0.011493	-0.000104015	9.75968e-05	0.0014866	0.000379976	0.000987947	0.000156614	0.000584011	0.000119755	0.000934448	-0.000447904	-0.00035331	0.000760466	-0.000469749	0.000786656	9.98813e-05	-0.000277568	-0.000105229	0.000442782	0.000765674	0.00047604	-8.54698e-05	0.00355345	0.000125742	0.000607463	-0.000314	0.000135108	-0.000285544	-0.000546855	-0.0055867	0.000417329	-8.17011e-05	-0.000131154	0.00457815	0.00152682	0.00127915	0.0563435	0.00106875	0.000336827	0.000116509	-0.000270753	-0.00307817	0.000131529	-0.00229589	-0.000925789	-2.94307e-05	-0.00408631	0.00429317	0.00126187	-8.58205e-05	0.00907182	0.000736033	-0.00157312	0.00242348	0.000289741	-5.86006e-05	-0.000688669	6.94135e-05	-0.00128689	-0.001645	-0.000364493	-0.000559401	0.00135602	0.000753896	0.0111093	-0.000116713	-0.00143804	-0.000198041	-0.000199124	-0.000171244	0.000270683	-5.32654e-05	-3.96437e-05	0.00399036	0.000963706	1.62652e-05	-3.89138e-05	-0.000643863	0.00151773	0.000213161	0.000709513	-4.56428e-05	0.000109182	0.000327618	3.16942e-05	-8.24554e-05	-0.000962975	0.000177949	-0.00119287	0.00117497	0.000153727	0.000581439	0.000289257	-0.000131216	0.00217	9.96584e-05	0.000152286	0.000182288	-0.000836326	-0.000187808	0.000102628	2.444e-05	-0.000487949	-0.000291592	-4.83327e-06	-0.000472657	0.000646773	0.000874524	0.000360031	3.57921e-05	0.00253662	-7.13122e-05	-0.000305001	0.000919239	0.000327314	-6.1364e-05	-0.000734895	0.000363448	-0.000404787	0.000850915	-2.30906e-05	-2.04991e-05	-0.00034727	0.000519075	0.000530498	-0.000422588	0.0392586	-0.00141217	0.000438898	0.000444016	0.00090831	-9.49341e-06	-1.9484e-06	-0.000317199	0.00212202	-6.56541e-05	-3.44604e-05	0.000211086	0.00122761	0.000304276	-0.000535797	0.00020173	-0.000364529	3.55905e-05	-0.000312429	8.29649e-05	0.000445035	-0.000721949	-0.000276272	-1.64307e-05	0.000788131	0.000841675	0.000637573	0.0764541	-0.00225626	-9.0266e-05	0.0010443	9.09173e-05	0.000174238	-0.00147113	0.000169295	-2.05783e-05	0.000373692	5.03293e-05	0.00065959	8.0169e-05	-0.000145029	2.9895e-06	-0.000431504	-0.000287836	0.000104618	-1.1113e-05	9.42012e-05	0.000126416	-0.000167635	2.57818e-05	-7.37638e-05	0.00033202	5.13895e-05	0.00175566	0.000189583	0.0003526	0.00257513	0.00197788	0.00368936	0.000928992	0.0003519	4.34149e-05	-0.000472612	0.00274445	6.47495e-05	0.000308649	9.38358e-05	1.95102e-05	0.000788143	0.000685994	0.000182903	0.000283531	-0.000135996	-0.000827528	8.37915e-05	0.00039243	0.000456107	-0.000320644	3.4808e-05	0.00126663	0.000356635	0.000190852	-0.000369653	5.29876e-05	-0.00126321	-0.00684693	-3.04004e-05	-0.000508628	3.56108e-05	6.28232e-05	-0.000306304	-0.00016851	0.000436424	3.88111e-06	0.000523107	0.000224636	0.000362189	0.000588943	8.87559e-05	1.58416e-05	-5.34197e-05	2.11396e-05	-6.92832e-05	0.00125189	0.00242911	0.000721226	0.000110678	0.000912024	2.50234e-05	0.00057938	-0.0013092	-0.000105787	-8.53149e-05	0.000120008	0.00273007	0.00174973	0.00339029	0.000422791	-0.0135726	8.67967e-05	0.001121	-0.00253944	-0.000681654	-0.000306453	-0.000995969	0.00015052	0.00409365	0.000148274	3.32872e-05	-0.00109847	-4.30405e-05	-0.0016719	3.52559e-05	0.000331196	0.000814193	-0.000243918	-0.000102997	0.000282329	0.00174017	5.32852e-05	-3.39039e-05	-0.000277613	-0.00172165	0.000226792	0.000123708	3.38695e-05	0.000965924	0.00185791	-0.000190311	0.000307046	-0.00018052	0.000239965	6.44675e-05	-1.68099e-06	-0.000173177	0.00111353	0.00155927	-0.000313356	-9.92512e-06	0.000471141	0.000240852	-0.000148595	0.000315168	-8.62525e-07	-6.3916e-05	0.000189597	-0.000964301	-5.45879e-06	-0.00529048	3.42549e-05	0.000390538	-4.68297e-05	3.55576e-05	-0.000622455	-0.000176135	-0.000250281	1.20126e-05	0.00785926	0.000377019	7.39109e-05	1.15796e-05	0.000755155	-0.002059	-4.10785e-05	-0.00231318	0.000409935	-0.000439019	-0.000994112	0.0327512	4.50396e-06	6.11582e-05	-0.00194235	-7.42831e-06	0.00485548	-0.000253903	-0.000330223	7.46295e-05	0.000130561	-0.000157349	-9.01924e-05	0.00117336	0.00028441	-0.000109475	0.0251709	0.00233242	-4.06917e-05	0.000786922	0.000140706	0.000280214	6.99152e-05	-0.00391877	0.000151861	0.0021301	0.000628407	0.000237692	0.000666691	0.000192942	0.000102261	0.00103824	0.000216548	0.000366675	0.0010036	-0.000749075	0.000349185	0.00298159	0.00176992	-0.00130745	0.00764157	7.67904e-05	-0.00129372	0.00037626	-0.000400791	-0.000175778	0.00107221	5.23146e-05	-0.000245822	0.000765547	-0.00103411	0.000279983	0.000376622	3.70987e-06	-0.000722823	-0.000518118	0.000824977	-0.00190204	0.000207978	-0.000305025	-6.23699e-05	-0.0013019	-0.000662045	-0.000501928	-0.000310672	0.00124814	0.000377102	-0.000494478	-0.000412869	0.00278134	6.89811e-05	-9.97519e-05	0.00100145	-0.00136977	0.00010371	-2.0641e-05	-0.000903988	-0.0003066	0.000146919	0.000204234	0.00081924	0.00021024	0.000575988	-0.00185437	0.00466336	7.571e-05	0.000464441	-4.0588e-05	0.000476637	0.000206407	0.00134025	-0.000301901	0	-2.33621e-05	0	-0.00175574	0	0	0	-7.17378e-06	0.00267294	0.000803469	-0.000779911	0	-0.00639609	0.00443502	-3.93742e-05	0	-5.07563e-07	-0.168643	-0.00438447	0.00375063	0.000297152	0	0.0124429	1.41478e-06	0	0.00333881	0.000103643	0.00314698	-0.000126514	0.0976579	-0.00284691	0.0290527	0	0	4.33104e-05	0	0	-0.0151282	-0.0501551	-0.0167559	0.0109853	-0.00015643	-0.00178794	-0.0412404	-0.00191515	0.00348769	0.0076173
x20MCx1478	0.00253974	0.011511	0.001009	-0.000708478	0.0814675	-0.00124855	0.0112637	0.00168898	0.0300326	0.00212905	0.00187565	-0.000204784	0.00338536	-0.0146206	0.00394733	0.0116523	0.00438277	-0.000846277	-0.000331441	0.00371633	-0.0174669	0.000384037	-0.0325937	0.00848237	-0.176788	-0.0131637	0.00969941	-0.00313795	0.00134608	0.00170225	-0.00939039	-0.0270031	0.000329954	-0.000792819	-0.127697	-0.00444811	-0.0103108	-0.0277722	0.0111523	0.000319317	0.000494502	0.00542841	0.00769493	-0.00227225	0.00450099	0.000188447	-1.16321e-05	-0.000626193	0.0122642	-0.159792	0.00988343	-1.2507e-05	0	0	0	0	0	0	0	0	0	-1.45062e-05	0	0	-6.96064e-05	-0.00054572	-0.0299968	0.026109	-0.0118269	0.0498686	-0.000516806	0.0714322	0.0158807	0.13694	0.00491904	5.92419e-05	-0.111614	0.0147136	5.89717e-05	-0.0133193	-0.04031	-0.000104781	-8.43248e-05	-2.65802e-05	0	0	-0.00108846	-0.00964963	0	0	0	0.000978972	-0.0148175	-0.00243672	0	0.000655947	0.00270902	0	0.00637527	0.000737688	0.206576	-0.00170326	-3.12448e-06	-0.000774096	0.01496	0.000108867	0.000688706	-0.00267685	0.000332775	-0.065634	-0.000960671	-0.000483281	0.000243368	-5.17367e-06	0.00650608	7.88999e-05	1.29931e-05	-0.00841215	0	0	0	0	0	0	0	-0.0229021	0	-6.7396e-05	0	0	-0.0973544	0	0	0	0	0	0	0	0	0	0	0	0	0	0	0	0	0	0	0	0	0	0.00908324	6.42394e-05	4.65099e-06	0.0192441	-0.00241019	0.00011259	-0.000182132	-4.31192e-05	0	0	0	0	-0.0636018	0	-6.45984e-07	0.00306795	4.07615e-05	0	0.00230708	0.000149585	3.15724e-05	2.51849e-05	-0.00253255	0	-0.00918405	-7.28293e-06	0	-0.000424759	0	0	0	-0.0532685	-0.000453077	0	-0.0620698	-0.00603397	-6.33345e-06	-0.00521766	-0.000656063	-0.000475098	0	0	-3.5469e-05	-9.03181e-07	-6.68681e-06	-9.85329e-06	0	-0.00498123	0	-0.000250717	0	-0.0557482	0.0029176	0	0	0	0	0	0.000596508	-1.70653e-05	0	0	-0.00556351	0.000707943	0.0335011	0	0	0	0	-0.0107802	0	-0.0138453	-0.00122189	0	0	0	-0.00425352	-0.00159273	0	0	0	0	-0.000981581	-0.00851574	0	7.11399e-06	-0.239898	-0.000179223	0.00114277	-0.0211708	-0.000371856	-0.000796035	0.00101692	-0.00298338	0.00824557	0.000311858	1.43379e-05	0.000292655	0.00221782	9.85064e-05	0.000326807	-0.00101411	-7.69802e-06	8.41487e-05	2.92317e-05	0.000141308	-0.000223707	0.000545475	0.000331941	-0.000257542	-0.000379274	0.000949293	-0.000119617	0.0171932	0.00094174	0.00169857	0.0420849	-0.0188021	0.00336749	-0.00811908	-0.00368261	-0.0475205	1.08691e-05	0.000165064	0.0194217	0.0010799	0.0224704	0.0591874	2.07183e-05	-0.00521843	-0.0608448	0.00168212	4.16337e-05	-0.00205586	-0.000268371	0.00713995	-0.00140525	-0.0140523	0.00192076	-0.00673663	0.00230655	-0.00942067	0.00130747	-0.00420726	-0.000112482	-0.0278931	-0.00168009	0.000327868	-0.000436802	-0.00798365	-0.000316605	-0.000246867	-0.00046875	0.0171003	-0.00158298	0.00122894	0.025107	-0.00118101	-0.00162652	0.000366687	0.000487493	0.00024157	0.0076598	0.00069766	0.000149461	-0.000120749	0.000745606	0.000595011	0.00756	-0.000855215	0.000404073	-0.000149756	0.00312459	0.000796851	0.00132801	-0.00136642	0.000218958	0.000222583	0.000351006	0.00126931	0.000271367	0.000243551	0.000185749	-0.00293653	0.00246199	-0.000311648	-0.00180082	0.000959475	-4.1594e-05	0.0170661	0.000117548	0.00120732	0.000111691	5.42096e-05	0	0	1.42127e-05	9.41277e-06	-0.000504748	0.0371471	-2.54728e-06	-0.000262064	0.000158184	0.000181019	0.000156972	-0.000242561	-0.000943926	-0.00102676	-2.63729e-05	-6.50664e-05	-0.000105199	-0.0740626	0.00122346	0.000220556	-0.000272867	-0.0032706	-0.000318429	0.0113673	2.07661e-05	0.00101338	-0.00122548	0.00579377	0.000901093	0.00923765	-0.000947265	-0.000182261	0.00396683	-0.000840276	0.013553	-0.000559574	-0.000415739	-0.00086313	0.00100931	-0.0006906	-0.000100486	-6.87443e-05	-0.00169762	0.000205984	-0.000365184	5.72236e-06	-0.000122874	0.00289156	-0.060179	0.0445401	0.000240429	-0.000903886	4.55188e-05	-0.000179415	-0.00051643	-0.00147629	0.00706238	-0.00792291	-0.000248591	-0.000504569	-0.00332902	0.0128022	-5.79033e-06	-0.0102162	0.00163362	-0.000305281	-5.21479e-05	-0.00122689	7.28871e-05	0.00012405	-0.001302	-0.000618702	-0.000212102	0.000505506	-0.00108862	-0.000555964	-0.00127563	0.0134172	-0.0103873	-0.000206393	0.00769446	-0.00104515	-0.00234359	-8.03696e-05	-3.87836e-05	0.000120867	-0.00485986	-0.00154116	0.0070364	-9.02006e-05	0.0020863	0.0136056	-0.00301756	0.0129028	-0.000745485	0.00127094	7.24509e-05	-0.000315962	0.00231498	-0.00137805	0.000466271	0.00904561	4.14053e-05	-0.000122895	-4.79268e-05	-0.000315729	-0.000125383	2.13443e-07	-0.00468183	5.15154e-05	0.000880792	-0.000158601	0.000351593	0.000638882	0.00454212	-0.000229444	5.508e-05	-0.00423966	-0.000270148	2.36034e-05	-0.0147406	0.00588376	-0.00193411	0.00542928	-0.000953091	0.00754011	-0.0089592	0.00945756	0.00115347	0.00299643	-0.000284954	0.000536168	0.00272986	0.000997818	0.00349391	-0.00043369	-0.0013441	-0.00129435	0.00177108	0.0021307	-0.00948757	0.0572701	-0.0662702	-0.153194	-0.00143321	0.00425703	-0.00119903	0.00211231	-0.0106274	0.00365346	-0.000117406	-0.00728521	-0.000732153	-0.000124013	-0.00966463	0.00256786	0.00199142	0.00108153	0.00291295	-0.00250059	0.00266506	0.00353803	0.00224529	0.000372521	0.0105765	0.00222034	0.0082217	0.00235927	-0.00775306	0.000569569	0.00525537	0.00376086	-0.00578048	-0.00815624	0.000728064	-0.00354847	0.0236158	-0.0376536	0.0138804	0.00184737	-0.0133921	0.00324258	-0.0127835	-0.00268313	8.9136e-05	-0.00030711	-0.00745413	-0.000513676	1.1829e-05	-0.0124158	0.00125938	-0.0250951	0.00512532	-0.00110012	-0.0205872	-0.00111346	-0.00117095	-0.0041168	-0.0425722	-0.00334016	0.00404138	0.0117649	0.0659553	-0.000273871	0.000106107	0.00361461	-0.00381236	0.0015093	-0.000942491	0.00151371	0.00188788	-0.00349295	-0.000463721	-0.00236594	-0.0162211	0.00436041	0.000158146	0.00118501	-0.00264903	0.00295026	4.62288e-05	-0.000940913	-0.000844799	-0.00554587	-0.0071114	-0.00383295	-0.0122072	-0.000255548	-0.00201618	-0.00449316	0.0131244	-0.102742	0.0305016	-0.00229924	0.0122416	0.000294193	0.00323053	-0.00314523	-0.000170267	-2.50729e-05	-0.0011281	3.56574e-05	6.85703e-05	-0.00311254	0.000170758	-0.000354386	-0.00248885	-0.0017039	-0.00293178	0.000153061	1.83953e-05	-9.38131e-05	9.30786e-05	0.000245736	0.000282296	-0.000312649	9.98932e-05	-5.71694e-05	-3.36546e-05	0.00151656	-0.00461679	0.000354443	4.06811e-05	-0.00128765	-0.00208472	-0.000198033	-1.49318e-07	0.00269078	0.000668993	0.000157754	-0.0049076	0.000111266	0.000642425	0.000919602	-0.00253315	-0.00178934	0.000792806	0.000186958	-0.00337365	0.00013444	-0.0002099	0.000171556	0.000566213	0.000285498	5.52736e-05	0.000919486	-0.000143179	0.000171424	-0.000276006	3.60788e-05	3.4121e-05	-1.60903e-05	-0.000187017	0.00053464	-0.00187135	-0.0122232	-0.00616602	-0.0021736	0.00219685	-0.000440506	3.13848e-05	0.000463284	-0.00374888	-0.00026842	0.00192685	-0.000152144	-2.99429e-06	-0.0125084	0.000153697	-0.00268414	-0.0030461	0.000104965	0.00129624	0.00336381	0.00123564	0.00102306	0.00848067	0.0013029	-0.000807619	0.00107278	-0.000102441	-7.10085e-05	0.00212957	0.000346763	0.00324089	-0.00148195	-0.000126692	-0.000134558	-0.00256801	0.00151517	-2.67323e-05	-0.00215648	0.00434038	0.00119723	0.000611073	0.0030768	-0.00411534	-0.00226913	-0.00100101	-0.000779787	0.000238696	-0.000299455	-9.76776e-05	-0.00591737	0.000707686	0.000248744	0.0170889	3.61191e-05	-0.000494958	-0.000250379	0.000399679	-0.000239525	8.80188e-05	-4.95797e-05	-5.83016e-05	0.00111765	7.31198e-05	-0.000535785	-0.000266968	0.00239176	-0.000138055	-0.000171892	-0.00147082	-0.00153223	-8.20963e-05	-0.00040256	7.2412e-05	-0.0001367	0.000782614	0.000295311	-0.000592017	-0.000861333	-0.000518511	-0.00403026	-0.000169691	0.000475518	-0.00098684	-0.00908074	0.000271008	-0.000372205	0.00315885	-7.64446e-06	-0.00212732	-9.4647e-05	0.00254091	4.39762e-05	1.50424e-05	-0.000490451	-0.000499242	-0.000888293	-0.00881771	-5.28592e-06	-0.00236719	4.5683e-06	-0.0043495	-0.00360877	0.00277027	-0.00246309	0.000107803	0.000603141	-0.00361059	-0.000276629	0.000318292	-0.000216094	0.00190321	-0.000638544	-0.00119124	0.00134628	0.000667886	0.000630633	-0.00143278	0.000556572	-0.000430547	0.00105113	6.83177e-05	0.00133431	0.000469933	0.0013032	0.00168087	-0.00645823	-1.4598e-05	-0.00287561	0.000760603	0.00193511	-0.000918549	-2.07787e-05	-0.000848077	0.000227235	-0.00259623	0.00275835	0.000348327	-0.00195881	-0.0103344	0.000383033	-8.50044e-05	-0.00026911	-0.000203415	4.1573e-05	-2.606e-05	0.00389098	-0.000713038	0.000760982	0.000605488	-0.000151292	1.38655e-05	0.0017369	0.00118475	0.000109709	0.00149757	2.95726e-05	-0.000335752	-0.000295123	0.000389797	9.16062e-05	-0.00281709	0.00044283	-0.000604071	-0.00052141	-0.000202481	-0.000189506	-0.00365673	9.56461e-06	-0.000109149	-0.0035772	0.00067447	0.000169993	2.39628e-05	0.00113934	-8.36476e-05	0.000724981	0.000684487	-0.000612777	0.00430767	-0.000581134	0.000166297	0.00106405	0.000111903	6.76911e-05	2.83882e-05	4.01615e-05	0.00010082	-8.65879e-05	0.000221721	0.000112604	-0.00118941	0.000667502	0.000238196	-0.00053819	0.000142942	-0.0012381	0.000480832	8.32702e-05	0.00305461	-0.00027596	-4.31735e-05	-8.02075e-05	-0.00227037	-0.00239803	0.000235268	-0.00304321	-0.000439763	9.50539e-05	-1.99858e-05	-0.00136109	3.33266e-05	-0.000253755	-0.00135254	3.35129e-05	-0.000613457	0.000560977	-0.000834952	5.25685e-05	0.000377796	5.91618e-05	-0.00749514	-0.000320605	-0.00323092	0.00136454	-0.00622163	0.000830795	0.000248993	7.748e-05	-0.00778881	-0.000327139	5.39255e-05	-0.00115445	-0.000418666	-0.00060481	-5.28595e-05	0.000291888	0.000197513	1.95427e-05	0.00177546	-0.000850384	-0.000332648	5.48242e-05	0.00209962	0.000509853	0.00016157	9.60224e-05	0.00172891	0.000424663	0.00163245	0.000123685	-0.000184018	3.69643e-05	-0.000231014	0.000180449	-0.001223	0.000966369	0.000744584	0.00450609	0.00477615	0.000349277	0.000909341	0.000249475	-0.00118517	0.000263286	-0.0219861	-0.000490344	-4.08195e-05	-0.000206393	6.70577e-05	0.000467941	-0.000368451	-0.00271745	-0.00242628	0.000136856	0.00169059	0.000425326	-0.000425923	9.55753e-05	-0.00521023	0.000210588	0.000239068	-0.00591307	-0.0011686	-0.000140346	-0.000479336	0.000154714	-0.00614232	0.0027358	0.000146889	0.000587902	-0.00101825	-0.000696037	-0.00695454	-0.000772616	0.000147413	-0.000467969	0.000176892	0.000284493	-0.000369355	0.00177442	-0.00055665	0.00678434	-0.00114693	-0.000931077	0.00129579	0.00275783	-0.000256187	0.000323647	0.00124005	-4.2304e-05	0.000146183	0.000247649	-3.83089e-06	-0.000112252	0.0024089	0.00155743	-0.00436448	-0.0023868	0.000872534	-0.000198679	-0.000959836	-0.000831831	-0.000835248	1.07911e-05	-0.000197941	0.000300241	-0.000822268	-0.000348756	0.000382648	3.54934e-05	-0.00104475	-0.000596593	-8.39162e-05	4.53202e-05	-0.00155569	0.000328068	-0.000651877	1.56643e-05	0.00393836	0.00053476	-0.00062036	-0.0017845	9.03497e-05	-0.000645549	-0.000452657	0.000280412	0.00203015	-0.00128784	-0.000288927	-0.000244617	0.000324198	0.000712303	0.000393415	0.00271605	-0.0326232	0.0025343	8.81289e-05	-0.00101889	-0.00517282	0.00012714	-5.72825e-05	0.00101315	0.00250651	0.000413837	2.90733e-05	0.00033498	0.000828692	0.000695583	-0.000972865	-0.000184285	0.000926174	-4.96407e-05	0.000145027	3.61324e-05	-0.00144818	0.0110222	-0.00228582	-3.5853e-05	3.90935e-05	-0.000248583	4.5837e-05	-0.0760231	0.00138484	0.00027942	0.0007574	0.000166949	7.07178e-05	0.000199	6.97118e-05	-4.0347e-05	0.00131527	0.00111084	0.000350102	5.4388e-05	3.37545e-05	0.000299128	0.000501376	0.000417212	-5.97704e-05	5.03864e-05	0.000344324	8.69483e-05	6.26544e-05	6.02677e-05	1.8541e-06	-0.000586065	-0.00277448	0.0020165	-0.00017223	-9.35562e-05	0.00134351	-0.00235298	-0.0102453	0.00496918	0.000357712	-1.31054e-05	-0.000599394	-0.0175343	0.00010798	0.000113049	0.000434755	0.00011567	0.00302196	0.000173555	0.000401376	-0.000230394	-0.000448428	-0.00178224	4.29262e-05	-0.0022538	-9.68486e-05	0.000265672	-0.00113972	-0.000277724	-0.00016716	0.000178295	0.000190971	-0.000211181	-9.45018e-05	0.00251429	0.000149973	0.000324448	0.00017723	-0.00174083	-0.000152457	0.000201193	0.000132438	6.13713e-05	-0.000120077	-0.000544294	-0.000199276	0.000304817	1.67144e-05	-0.000652764	-7.82215e-05	4.07075e-05	-5.17869e-05	-4.78318e-05	0.00796637	0.00104838	0.0024698	-0.000920956	4.58826e-05	0.00164142	0.00405245	0.000343305	0.00148015	-2.78389e-05	-0.000403283	0.000113572	-0.000448586	-0.00161322	-0.0309676	-9.42929e-05	0.00202088	0.00373988	-0.000336398	0.000691483	0.00022634	0.00100367	0.000420333	9.52486e-05	8.24767e-05	-0.00249287	1.39822e-05	-0.00205502	0.000427778	0.000206608	8.04839e-05	-0.000423287	-6.95054e-05	-0.00017919	-0.00120975	4.22036e-05	3.51749e-05	-0.00106866	0.000487388	-0.000130448	2.40517e-05	0.000367364	-0.00228033	-0.00105565	0.00096929	0.000147864	-0.00152888	-0.000718166	0.000233545	3.47443e-05	0.00131182	0.00199002	-0.000598163	0.00021956	-2.29141e-06	0.00014962	-3.77926e-05	-0.000175638	0.000539568	-0.000769105	-0.00012005	0.000429346	9.99712e-05	-0.000229115	-0.00841644	0.00029591	0.00156646	-0.000107861	4.75811e-05	-0.000632424	-0.000457561	0.000306552	0.000436126	0.0033929	-0.000105291	0.000447525	0.000215771	0.00175319	-0.00854036	6.07686e-05	0.000342422	1.55203e-05	-0.000321631	-0.00237301	-0.0322847	3.21885e-05	0.000756087	-0.00626893	0.000304864	-0.0027235	-0.00122889	0.000718977	-3.32807e-05	0.000610421	6.1615e-05	0.000233281	0.000235152	-0.000163424	-0.000269766	-0.0113937	-0.000843934	-4.49915e-05	0.0111816	0.000171514	0.000285868	4.88778e-05	0.0118608	0.000880161	-0.000190786	0.0020566	-0.000867782	-0.000694584	0.000113916	0.000284512	-0.00104269	-0.00324429	3.56576e-05	0.00264211	0.00211004	-0.00348907	0.00172524	0.00424673	0.00967466	-0.00336324	-9.25727e-05	-0.0026135	0.00044952	3.11296e-05	-0.000330035	0.00134395	-0.00109591	8.78067e-05	-0.00390245	0.00239526	0.000121668	-0.00318248	0.000148773	-0.00156939	0.000622653	-0.00162914	0.00401655	0.000134341	2.78242e-05	8.44352e-05	-0.00305755	-0.00106615	0.00079951	-0.00076957	-0.00349571	-0.000684271	-0.000170536	-0.000279383	-0.000637676	-0.000239539	-0.000353929	-0.000927287	-0.00239816	-0.00127558	-0.000539426	-0.000648688	7.74163e-05	-0.000360933	-0.000164444	-0.00231228	0.000570892	0.00117666	-0.017627	0.00169648	0.000464549	-0.000563531	-0.000964684	-0.000341348	-0.000136659	0.00415031	0.00110647	0	-1.32601e-05	0	-0.0015793	0	0	0	-6.04522e-06	0.000515335	0.000647813	-0.000282313	0	-0.00679428	0.00183583	-4.88469e-06	0	0	0.0478375	-0.00463542	0.00362753	-0.00425741	0	0.00478701	7.402e-07	0	0.0022515	0.000116535	-0.0421418	-0.00032448	-0.0189236	-0.00333126	0.044191	0	0	3.12474e-05	0	0	0.0236536	-0.0173273	0.00124127	0.0143316	-0.000144616	0.0305749	0.0879364	-0.00202833	-0.02903	0.0123818
x20MCx2857	-0.000886949	0.00835959	0.0215065	0.00287657	-0.243241	-0.00300465	0.00576063	-0.000152611	-0.00419256	0.020055	-0.0052609	-0.000321415	0.0012832	-0.0385888	0.0187795	0.0111138	0.00954328	0.00722494	0.0117549	0.00786734	-0.00556991	0.000980794	-0.0230197	0.0139528	0.0291164	-0.00944928	-0.000356592	0.0102221	-0.0394856	0.0182279	-0.0153465	-0.0281188	-0.00312242	0.00534012	-0.146981	0.00345338	-0.01092	-0.00991289	0.00544971	-0.00128566	1.12266e-05	0.00257104	0.00487346	-0.0058375	-0.00591604	-0.00040689	-1.16321e-05	-0.00121557	0.00820294	0.0238163	0.00436059	-1.2507e-05	4.78524e-06	0	0	0	0	0	0	0	0	-4.29185e-05	0	0	-9.22768e-05	-0.000285578	0.0851026	0.0276439	-0.0114667	-0.0256057	-0.000438212	-0.0106644	-0.0024497	-0.00999059	0.0136545	0.00704131	-0.693716	0.0108076	3.53232e-05	-0.0145893	-0.0396427	0	-0.000140157	0	0	0	0.00367607	0.0127202	0	0	0	0.000971206	0.00568624	0.00282142	0	0.000296909	0.00219498	0	0.0062862	-5.73134e-05	-0.498276	-0.00135884	-0.000102104	-0.00167251	-0.00692848	8.72332e-05	-0.00117765	-0.00168775	0.000374723	-0.0845074	0.00552497	0.000485435	-0.00215285	0.00318564	-0.0362183	-9.55527e-06	-9.83307e-06	-0.0061553	0	0	0	0	0	0	0	-0.0192935	0	6.31123e-05	0	0	-0.0609616	0	0	0	0	0	0	0	0	0	0	0	0	0	0	0	0	0	0	0	0	0	0.0055402	0.000622594	2.77866e-05	-0.0408064	-0.00123702	0.000231172	-0.00085051	-4.06738e-05	0	0	0	0	-0.100202	0	0	0.00195506	6.3132e-05	0	0.000982203	0.00021602	-0.00133736	-0.000138627	0.00240717	0	0.00976566	-3.31969e-06	0	-0.000410129	0	0	0	0.0354996	0.000114755	0	-0.0524928	-0.00509316	-2.87708e-06	-0.00510675	-0.000424634	-3.49413e-05	0	0	-6.38079e-05	0	-1.01235e-05	-2.81601e-05	0	-0.00313977	0	-0.000263299	0	0.00954765	0.00220829	0	0	0	0	0	-0.000679178	-4.03528e-05	0	0	-0.00566294	0.000443429	0.0232535	0	0	0	0	0.00773214	0	-0.0119714	-0.000903814	0	0	0	-0.00216391	-0.000800384	0	0	0	0	-0.00122191	-0.00831986	0	-1.60014e-05	0.0134118	-0.000293274	0.000805923	-0.0173543	0.00046368	-0.00100795	-0.000350489	0.000710833	-0.00978321	-0.000340166	2.18022e-05	0.000173154	0.00181651	0.000968716	-2.84078e-05	0.000249174	1.81296e-06	-7.75011e-06	-5.30675e-05	2.09674e-05	-2.94237e-05	7.66845e-05	-0.00197985	-0.000256053	7.16461e-05	0.000738971	-0.000169486	0.0168108	0.00149099	0.000218672	-0.0159443	-0.0228186	0.00380573	0.00217895	-0.00182442	0.000567275	6.08394e-05	-0.000181433	0.0182948	0.000969515	-0.0609543	-0.0288446	-7.1082e-06	-0.00625249	-0.0744375	-0.00499015	0.000793009	-0.0016572	-0.000891136	0.0117475	-0.00894676	-0.0131139	0.000810502	-0.00952329	-7.19841e-05	-0.00820752	0.00285261	0.00452548	0.000110636	0.0355022	-0.000227818	0.000467406	-0.000605315	-0.00243063	-0.000909668	-0.000213838	-0.000916358	-0.00849402	0.000283326	-0.000475901	0.0268752	0.00357871	-0.00288534	0.000425239	0.000248978	-0.000389294	0.00226908	0.00045823	0.000568086	0.000294244	0.000753935	0.000851542	0.0069375	-0.00137263	0.00112582	-6.21095e-05	0.00284042	0.000566088	0.000965769	0.000661895	-0.00080039	7.37302e-05	0.000452386	0.000321542	0.000723237	-5.31247e-05	0.000221094	-0.00424865	0.00252857	-0.000667705	-0.00265121	-0.000197487	0.000426377	-0.0135804	-0.00321584	0.000694796	0.000239725	7.7742e-05	0	0	0	4.20985e-06	-0.000171652	-0.0324258	-0.000262113	-0.000190937	0.000128467	0.000397533	0.000343023	-0.000200618	-0.00108313	0.000253455	5.03962e-06	-4.79921e-05	1.54225e-05	0.0139913	0.00245829	-0.000113637	0.00571709	-0.000801984	-0.000325561	0.00505326	0.000273545	0.00167178	0.0115714	2.48445e-05	0.000592943	-0.00211808	-0.000997638	-7.52008e-05	0.00485789	-0.000961992	0.00453363	-3.10687e-05	-0.000157443	0.000662568	-3.12751e-05	-1.32539e-05	-0.000283646	-0.000315627	0.000358147	0.0086681	0.00138047	0.000112152	-4.91471e-05	0.00287537	0.0128037	0.0366981	0.000115845	0.00323036	0.000320569	-7.99102e-05	-4.17551e-05	-0.000604259	0.00383109	0.00201071	0.000147461	-0.000892495	-0.00224569	-0.000386552	4.899e-05	-0.000256678	-0.000143534	0.000137484	1.63085e-05	-0.000209219	-0.00160076	-7.53766e-06	-0.00032469	-0.000957161	2.73808e-05	0.000374094	-0.000155301	-8.43512e-05	-0.00125895	0.0144235	0.0176271	0.000155656	-0.000271248	-0.000107388	-4.79366e-06	-9.01995e-05	-3.83671e-06	-7.17707e-05	0.000626852	-7.17071e-05	-0.00456422	-1.54908e-05	-0.00019007	0.0096016	0.000767226	-0.00393677	-0.000770634	-0.000725641	-6.86126e-05	0.00118151	-0.0316644	0.000301062	-3.99808e-05	0.0101723	-8.43417e-05	4.79172e-05	-1.44488e-05	-0.000187845	-1.73452e-05	1.49612e-07	0.000406805	3.2405e-05	0.00104443	0.000162268	0.00259073	-0.000381873	0.0038803	-0.00013106	1.24517e-05	0.00185353	-0.000238069	0.000716315	-0.0076079	0.00298434	-0.00342612	0.00551643	0.000140935	-0.00501523	0.0125415	0.0121777	0.00367899	0.00165076	0.000686582	0.000522181	-1.86848e-05	-0.000890975	-3.32179e-05	-0.000843441	-0.00111325	-0.0002499	0.00080725	0.00851902	-0.00719978	0.0465472	0.0533009	-0.00578514	-0.000282725	0.00192452	-0.00251148	8.0216e-05	-0.000465691	-0.000127207	0.00176869	-0.00287809	0.000879396	-0.000493395	0.00282406	0.0024059	0.0024655	0.00524641	0.00788306	0.00130893	0.00246172	0.00442633	-0.00397665	-0.000640931	0.00297601	-0.000199398	0.00510173	0.00200152	0.00150208	0.000201444	-0.00534934	0.000135931	0.0168094	0.00257691	0.000592097	-0.00267389	0.0101969	0.0238792	0.0318294	0.000911821	0.00145221	-0.000393612	0.0009517	-0.000122441	-0.00056001	0.00331845	-0.00764033	0.000538213	0.00026716	-0.00203614	0.00262714	0.00734593	-0.00436989	4.39152e-05	-0.0190749	-0.00110878	0.0100122	0.000983697	-0.024994	0.00178981	0.000745611	0.00398355	-0.0174145	-0.00144594	-0.000726206	0.00415502	-0.00242766	0.00121322	0.000261104	0.00277359	-0.000401914	0.0352738	-0.000748965	-0.000350028	-0.0114188	0.00107941	-0.0051021	-0.00218069	0.000721706	0.00447206	-0.0017931	-0.00163439	-0.000421612	-0.00254186	0.00119575	-0.00138722	-4.8574e-05	0.000103765	0.000370885	0.000787733	0.00800984	-0.0322694	-0.0285218	-9.62291e-05	-0.00112026	-0.000159716	-4.8716e-05	-0.00331443	-0.000382582	-0.00111938	-0.000761165	-9.86981e-06	-0.000155427	0.00104237	0.000143616	-0.000148426	0.000642817	-0.00128358	-0.00381038	0.000265306	3.84314e-05	8.69335e-05	-2.8306e-05	0.000676141	-0.000785908	-0.00015403	2.00562e-05	0.000630967	-1.42506e-05	0.000325456	0.00127863	0.00021176	0.000273041	-0.000706283	-0.000712812	0.00016287	0.000235403	0.00234528	-0.00113401	-0.000145744	0.00165512	6.68914e-05	0.00166694	-0.000226825	0.00132588	0.00261956	-0.000718591	0.000303111	-0.00144655	-0.000174446	-5.39036e-05	0.000465075	-0.000956967	-0.00131357	-0.000146819	0.00149494	0.00130909	-0.000208563	0.000430128	-0.000233799	-0.000351746	0.00250323	0.000912069	-0.000950184	0.00258647	0.00496502	0.00178883	0.000767858	-0.000185244	0.000356155	0.00123852	6.01867e-05	0.000788202	3.47966e-05	0.00135591	-3.50594e-05	3.81654e-05	-0.00469927	-0.00021073	0.000722992	-0.00319745	1.59925e-05	0.00210074	0.00504045	0.00122303	-0.00079007	0.00607355	-4.39314e-05	-0.000374897	-7.25587e-05	-4.20305e-05	3.36027e-05	0.00358607	-0.000366839	0.0026592	0.00143179	7.19821e-05	-0.00137156	-0.00259268	-0.000123755	-0.000131939	0.0121931	0.00446184	0.00127182	-9.95134e-05	0.00274301	0.000989819	0.00226288	0.000660104	-0.000190553	0.000134279	-0.00025256	5.08987e-05	0.00205071	0.00076393	8.55009e-05	0.0161057	0.000146655	-0.000162177	-1.48176e-05	0.000357793	0.000251869	-0.000542646	0.00030616	0.000655908	-0.000203066	8.47803e-05	0.000132953	-0.000648171	0.00400568	0.000888781	-0.000327416	-0.00144681	-0.000526312	1.68776e-05	0.00310915	6.83329e-05	0.000234162	-0.0010005	-0.00114285	-0.000203216	0.000742747	0.000688979	0.000568329	-7.55839e-05	-1.86031e-05	-0.000519721	-0.00789398	0.000870838	0.000127739	0.00343526	-0.000457054	0.000208345	2.73499e-05	0.00455553	7.14051e-05	7.58218e-05	-0.0004436	-0.000625162	-0.000539305	-0.00625998	0.000112612	0.00342382	0.000161993	0.00178498	0.000620507	0.0024724	0.00628285	0.000188548	-0.000140924	0.00501937	-0.00179617	0.000298914	-0.000195858	-0.000284452	0.000344647	0.000165538	0.00031107	-0.000117638	-0.000194724	0.000335169	0.000785182	-0.00193191	0.000775752	-1.98383e-05	0.000995853	0.00183396	0.000441514	-0.00208801	-0.00350516	-1.45948e-05	0.000330954	-0.000849777	0.00181468	-0.000651462	-2.71521e-05	0.00129037	0.000269491	0.000763679	0.00129532	-0.000984995	0.000195148	-0.00151182	0.000594062	0.00012014	-2.79834e-05	0.000818328	3.17237e-05	-4.92719e-05	-0.00223768	-0.000307709	-0.000618559	-0.00030969	-0.000257049	2.07696e-05	-0.00325953	-0.00359538	0.000232725	0.00289298	1.15584e-05	-1.72664e-05	0.000188858	-0.000418907	9.36282e-05	0.00019979	0.000825838	0.000818626	-0.000651319	-0.000226575	-5.72271e-05	-0.000798437	0.000279824	-0.000143082	-0.00335295	-0.000251411	-0.00010257	2.84326e-05	-0.000109909	0.001449	0.000579019	0.000706078	-0.000457302	0.00300572	0.000352657	0.000212015	0.00105076	-0.00160865	0.000231318	8.32697e-05	-5.95827e-05	0.000216158	-0.000147572	-0.000725702	0.000216411	0.000548306	-7.02893e-05	0.000189349	0.00219331	0.000220264	-0.000839718	0.00011828	6.29319e-05	-0.00126271	2.30703e-05	-1.55712e-05	-4.4526e-05	-0.00141488	0.000120347	-0.000432152	0.00384803	-1.94354e-05	0.000142768	3.24119e-05	0.00209014	-5.95659e-05	0.00125806	0.000176656	0.000145606	-0.000268645	-1.72561e-05	-0.000231057	6.70293e-05	-0.000479051	-2.63237e-05	0.00207297	-5.08576e-05	0.00111502	-0.000346866	-0.00316741	0.000439634	0.000233172	-6.00763e-05	0.0215429	0.000101431	0.00022737	0.00133206	0.000230878	-0.000581382	-1.7341e-05	0.000817132	0.000240626	-0.000114913	0.000934021	-0.00104033	0.00173786	-0.000113982	-0.00313931	-0.000216324	-0.000261708	-8.54123e-05	0.00397887	0.000354361	0.000517959	0.0002675	-0.000306438	6.47959e-05	-0.000327041	4.42583e-05	-0.00080348	-0.000490338	0.00115753	0.00344256	-0.000745641	0.000326713	0.000819663	0.00201473	0.00493445	0.00021357	-0.0250576	-0.000562825	0.00075164	5.65739e-06	-0.000221933	-0.00374558	0.000689948	-0.001513	-0.000367063	4.87047e-05	-0.00517506	0.00183538	0.000595119	9.05512e-05	0.000183961	-0.00156625	-0.000531491	-0.00212787	0.00050414	-0.000134828	-0.000573361	-0.00053676	-0.0039238	-0.000698094	-0.000187347	0.00150605	0.00188522	0.000412008	0.00586924	-0.000483151	-0.00017382	-0.000428843	-0.000214914	-9.13069e-05	0.00038783	0.00054896	-9.46719e-05	0.00331571	-0.00153257	-0.00137189	-0.000105198	0.00217372	0.000287381	0.000256584	-0.00324382	0.000108653	0.000106243	-0.000813538	-3.12154e-05	-0.000217351	0.00158266	0.000398587	-0.00333685	0.0020855	0.000509477	0.000713211	5.50865e-05	-0.000138595	0.00289974	-9.80661e-05	9.95806e-05	0.000437258	-0.00118434	0.00097699	-0.00026917	2.83117e-05	-0.000780636	-0.000413912	-8.75518e-06	8.07764e-05	-3.27731e-05	0.000339938	-0.000576969	3.78141e-05	0.00242825	0.000342798	0.000291061	0.00110713	0.000115503	0.000398032	0.000239681	0.000738656	-0.000139735	0.00137605	0.000227122	-8.24098e-06	-0.000521768	-0.00139186	0.000886204	-0.000772516	-0.029852	0.00449527	0.000205143	-8.14368e-05	0.00341102	-0.00031412	-5.58625e-05	-0.000741649	0.00342149	-0.000299889	1.71004e-05	-0.00098401	-0.00046833	0.000725091	0.000142313	-0.000341585	0.000227893	0.000258141	0.000278017	0.000159703	0.00065186	-0.00114724	0.0010295	9.17679e-05	4.75946e-05	-0.00126072	0.00134593	-0.0527574	-0.00144285	-3.25399e-05	0.000578699	-0.000203137	-0.000123478	0.000396018	-6.19282e-05	4.45048e-06	-0.00383585	7.91626e-05	0.000685414	2.37684e-05	5.66156e-05	3.17929e-05	-0.000399416	-0.000171159	0.000727346	6.56648e-05	-0.000352375	4.51646e-06	2.968e-05	0.000158782	-1.8511e-05	-0.00021621	-0.00113498	-0.00220306	-2.21222e-05	0.000650375	0.0016578	0.00498081	0.00229765	0.00199376	0.000189355	-0.000165559	-0.000199068	0.0144789	0.000151907	-0.000253777	-5.4809e-05	0.000127042	-0.00461219	0.000113616	0.000422715	-0.000127875	-0.000807457	-0.000282113	0.00022336	-0.000485189	0.000626788	0.000344641	0.000208075	0.00206867	0.000567635	-0.000299867	-0.000201756	-0.000361059	0.000422663	0.00489436	0.000174419	-0.000265704	5.74323e-05	0.000740152	9.94044e-06	-0.000408142	0.000523138	-8.88127e-06	0.000252696	0.00032199	-0.000129871	0.000128941	8.19841e-05	0.000534118	2.35134e-05	5.72051e-05	0.000146016	0.000583609	-0.00218414	0.00115062	3.01321e-05	0.00126605	-4.10759e-06	0.000693179	0.0041124	-2.78189e-05	-0.00890246	-0.000333212	-0.000551354	0.000138293	0.00405279	0.00100298	-0.00262367	-1.86218e-05	0.00014509	0.00464685	0.00259376	0.000182778	-1.34036e-06	0.000372765	0.000611319	0.000335267	0.000114621	-0.00297242	0.000108462	-0.00153875	0.000849699	0.000343279	0.000474083	0.00168851	-7.18802e-05	0.000593984	0.000947945	-1.20399e-05	8.63223e-05	0.00123102	-0.00117022	0.00110383	-7.31479e-05	0.000228642	-0.00096546	-0.00135111	0.000824165	0.000156444	-6.59563e-05	0.000183026	-0.000713986	4.29629e-05	-0.00255944	0.000342013	-0.000209462	7.50728e-05	9.38215e-05	-6.0368e-05	-7.28753e-05	-0.000155736	-0.0012821	-4.46617e-05	-9.30478e-05	0.000406328	-0.000589093	-8.55433e-06	-0.011775	0.000660335	0.000478233	-0.000119999	8.3485e-05	0.000584383	0.00222977	0.000215076	0.000240558	0.00278973	1.48828e-06	0.000279881	4.11524e-05	0.00102014	-0.00204876	-3.98407e-05	0.000158597	4.35858e-05	0.0011397	0.000960325	0.0471382	7.65521e-06	0.000115586	-0.00496278	-0.000461731	0.00898949	0.00155318	0.000318989	4.72895e-05	6.6893e-05	-0.000844162	0.000382154	0.00188322	-4.51065e-05	-0.000180399	-0.00759343	0.00162994	0.000563589	-0.0051866	0.000275241	0.000274948	2.14911e-05	0.0100883	3.87589e-05	0.000210244	0.00154461	0.000409018	0.000337183	-0.000214649	0.000199836	0.000187398	0.000142258	2.98565e-06	0.00200404	-0.000280924	-0.00124964	0.00172454	0.00205599	-0.00357298	-0.00435394	-4.23388e-05	-0.00311692	0.00110503	-7.71277e-05	-1.14917e-05	0.000198432	-0.000618566	0.000131378	-0.00408506	-0.00171114	0.00033734	0.000718725	0.000155576	-0.000963804	-0.00147209	0.00171367	-0.000852242	0.00013762	8.41592e-05	-4.63833e-05	-0.00217775	-0.000681355	-0.000406451	-0.000399476	0.00306764	0.000186825	-0.000110178	-0.000616541	0.000311226	2.12831e-05	-2.33175e-06	-0.000185159	-0.001625	0.00283379	0.000780541	0.000493572	-0.00033925	6.68933e-05	0.000216484	-0.000756819	0.000703975	0.0011498	-0.00489647	0.00226025	0.000662818	2.04217e-05	8.4123e-05	3.70046e-05	-6.51755e-05	-0.000641076	-0.000235875	0	-2.54421e-06	0	-0.00185997	0	0	0	-3.17501e-06	0.00293521	0.00124352	0.00436966	0	-0.00944938	0.00331524	3.67085e-05	0	-5.07563e-07	0.0644937	-0.00609264	-0.010789	-0.000326838	0	-0.0124764	1.41508e-06	0	0.00260192	6.9619e-05	0.00943449	-6.76049e-05	-0.0165573	-0.00179965	-0.0435947	0	0	0.00125206	0	0	0.00714438	-0.0714739	-0.000204892	0.00708722	-0.000130709	-0.00172456	-0.0228573	-0.00201974	0.00445265	0.0163055
x20MCx1278	0.000463964	-0.0446651	-0.0123815	0.000108814	0.165646	-0.00256007	-0.0302394	0.000601935	-0.00359349	-0.0627245	0.000775877	0.000449169	0.00330148	0.0107155	-0.0556491	0.0119352	0.00238762	-0.00210408	-0.00252295	0.00752388	0.00361329	-0.00106457	-0.0398866	0.0113929	-0.252849	-0.011753	0.0109448	0.00532453	-0.0272602	0.0147491	-0.00753836	-0.0431685	0.00074939	-0.000437515	-0.1237	0.0034152	-0.0172164	-0.0229768	0.00557136	-0.0024966	-0.000765816	0.00433514	-0.0202664	-0.00161875	0.00649313	-0.000238669	-1.16321e-05	0.00120105	0.0077247	-0.0711444	-0.00994923	-2.02564e-05	5.00612e-06	0	0	0	0	0	0	0	0	-4.01929e-05	0	0	-7.51284e-05	-0.000306961	-0.0324601	0.0650305	-0.0120824	0.0512211	-0.0006343	0.0894832	0.0220072	0.00655303	0.00508559	0.000207135	-0.0188294	0.0100264	0.00013307	-0.0159053	-0.037094	3.06531e-05	-5.1325e-05	-4.07144e-05	0	0	-0.00111251	0.0119494	0	0	0	0.000714703	-0.0123319	0.00520447	0	0.000435492	0.00236835	0	0.00617346	0.000504975	0.285755	-0.00163644	2.50779e-07	-0.000572179	-0.0013525	0.000109242	0.000123822	-0.00226398	0.000149906	-0.0895311	0.00269211	0.000263789	0.000209269	0.00044107	0.00453245	0.000328071	6.29311e-05	-0.00945274	0	0	0	0	0	0	0	-0.0245138	0	-0.000153162	0	0	-0.0963505	0	0	0	0	0	0	0	0	0	0	0	0	0	0	0	0	0	0	0	0	0	-0.0422346	-7.92373e-05	0	-0.00543374	-0.00145418	6.17941e-05	-0.000697871	-5.84358e-05	0	0	0	0	-0.0706907	0	0	0.00302341	-0.000197228	0	0.00118157	4.0197e-05	0.000150928	2.67601e-05	-0.00239156	0	-0.00870932	0	0	-0.000374067	0	0	0	-0.0684289	-0.000386352	0	-0.067774	-0.00626689	0	-0.0054062	-0.000680853	-0.000234264	0	0	-0.000190188	-9.03181e-07	-1.30882e-05	-1.24299e-05	0	-0.00575132	0	-0.000341533	0	0.0105683	0.00298244	0	0	0	0	0	-0.000809308	-0.000128543	0	0	-0.00537156	0.000574972	0.0360054	0	0	0	0	-0.0143185	0	-0.0149542	-0.00136584	0	0	0	-0.0020143	-0.000804006	0	0	0	0	-0.000453849	-0.00885361	0	-8.14954e-06	-0.216341	-0.000243034	0.0011268	-0.0173667	-0.000506139	-0.000732172	0.00118366	-0.00276773	-0.0108782	-0.00020349	4.45076e-05	0.000267982	0.0009424	0.00123199	0.0024355	0.000305633	1.81296e-06	-6.7477e-06	-5.63603e-05	-0.000270905	6.41668e-05	-0.000693991	-0.00466123	-0.00015123	0.00128228	0.0014229	-0.000213476	0.0224671	0.000636535	0.000397672	-0.0170567	-0.0244774	0.00444594	0.00125886	-0.00707204	0.00400182	2.26921e-05	-0.000185847	-0.0429486	0.0016432	-0.0550495	-0.0373303	1.03908e-05	0.0182927	-0.0523536	-0.00923089	0.000243036	-0.00225103	0.000634437	0.00996667	0.00401606	0.00387612	0.00399262	0.0117968	-0.000128062	0.006746	0.0124025	-0.00843269	0.000124862	0.0489727	-0.00287278	0.000885272	0.000403852	0.0292499	-0.00199768	-0.000627336	0.000121835	0.0164567	-0.0014925	-0.000327399	-0.0981034	0.00215681	-0.00109726	0.000252092	0.000589996	-8.42885e-05	-0.00718283	-0.00346886	0.000343397	6.59507e-05	-0.0021517	-0.00211716	-0.0260634	-0.00145744	0.00316421	-0.000466018	0.00352125	8.77649e-06	-4.02018e-05	-0.00127228	0.000542316	8.92101e-05	-0.000167647	0.000502	-0.0018836	-0.000285204	4.45353e-05	0.00912204	0.00336793	-0.000146628	-0.000245135	-0.00240912	0.000485654	-0.020676	-0.00287058	0.00102069	0.000283028	-0.00114576	0	0	1.35062e-06	4.20985e-06	7.28382e-05	0.0244957	-0.000265494	-0.000890667	0.000154351	0.000490464	-0.0071946	-0.000440115	-0.00250222	0.00020567	0	-0.000128665	-1.34292e-05	0.00920224	0.00333852	5.17567e-05	-0.00228975	-0.0007031	-0.000400036	0.00152829	-6.25935e-06	0.000940069	-0.00280018	-0.000525751	-0.00304073	-0.000461983	-0.000991003	-1.89783e-05	-0.00339387	-0.00129747	0.00758342	-7.36324e-05	-0.000533825	-0.00071371	0.000279774	-7.90433e-05	-0.000184877	0.000299406	0.000388448	-0.000163899	0.00159353	-0.000106969	0.000183036	0.00414137	0.0104799	-0.16147	-0.000136525	-0.000501996	0.000582533	-0.000212272	0.000353969	-2.34855e-05	0.00713737	0.00165049	0.000125875	-0.000446786	0.000177286	-0.000773545	7.56751e-05	-0.000543476	0.000511401	-1.22302e-06	-6.83011e-05	-8.64533e-05	-2.11977e-05	0.000297807	3.48777e-05	-0.000769112	2.92879e-05	0.000463041	-0.000150962	0.000231094	-0.0017658	-0.000873236	0.0136238	9.59593e-05	-0.000208743	-2.8877e-05	-0.000291886	-4.02599e-05	-3.77509e-05	3.98674e-05	0.000863793	-1.83945e-05	0.0030257	-2.52748e-05	-0.000180742	-0.00410535	-0.00683295	-0.00448744	-0.000516084	0.000491519	0.0003273	0.00143874	0.00474988	-0.000734697	0.000788823	0.0147162	-7.14479e-06	-0.00016381	-5.76193e-05	-1.49924e-05	3.47485e-05	3.63056e-07	0.000363933	-1.70465e-06	0.00153182	0.000335979	-0.00026568	3.45031e-05	0.0054348	-8.19333e-05	-7.3642e-05	0.000725829	-0.000178527	-1.46742e-05	NA	NA	NA	NA	NA	NA	NA	NA	NA	NA	NA	NA	NA	NA	NA	NA	NA	NA	NA	NA	NA	NA	NA	NA	NA	NA	NA	NA	NA	NA	NA	NA	NA	NA	NA	NA	NA	NA	NA	NA	NA	NA	NA	NA	NA	NA	NA	NA	NA	NA	NA	NA	NA	NA	NA	NA	NA	NA	NA	NA	NA	NA	NA	NA	NA	NA	NA	NA	NA	NA	NA	NA	NA	NA	NA	NA	NA	NA	NA	NA	NA	NA	NA	NA	NA	NA	NA	NA	NA	NA	NA	NA	NA	NA	NA	NA	NA	NA	NA	NA	NA	NA	NA	NA	NA	NA	NA	NA	NA	NA	NA	NA	NA	NA	NA	-3.40851e-05	0.00639841	-0.00526751	-0.000156927	-3.43516e-05	-0.000633897	-5.38486e-07	0.000438604	0.00216288	-3.75173e-05	-7.85771e-05	0.00045883	-0.000933151	0.000981698	0.000208254	4.1274e-05	0.000108616	6.39933e-05	0.000393404	-0.000257617	-4.14232e-05	-0.000328134	-0.000198695	0.000145534	-0.000707499	0.00169514	0.000175565	-0.000335051	-0.00084874	0.000163186	-0.000110156	0.000109411	-0.0119779	0.000310985	-1.27909e-05	0.000784455	-0.000154181	0.000234127	-0.000390143	-0.000495152	0.000624463	-0.00057406	-0.000558586	0.00423048	0.000338407	-9.72616e-05	0.00056993	0.00379005	0.00252038	-0.000463215	0.0014169	-0.00222131	-9.22473e-05	0.000139293	-4.27682e-05	9.75429e-05	-0.00334809	0.000524198	0.000339868	0.000450049	0.00302312	0.00256199	0.000410249	0.0019753	-0.00113262	-0.000781033	-0.00023546	-0.000508357	0.000297758	0.00201896	0.000711925	-1.64242e-05	-0.00824489	-0.000245001	0.000879827	-0.00176535	0.000182358	0.00297916	0.00276976	0.000976285	-0.000481158	0.0003603	-0.000114689	0.00137545	-9.77075e-05	1.68854e-05	5.06197e-05	-0.000867442	-0.000971436	0.00262942	-0.000718442	1.37332e-05	0.00340686	-0.00194449	-0.00010529	8.28335e-05	-0.000283672	0.00527594	0.000919859	0.00132397	0.00293983	0.00188514	0.00212158	1.08307e-05	-0.000540552	0.000125306	0.00122834	0.000103985	0.00895669	-0.0059192	8.73078e-05	-0.00291358	0.000122553	-0.00050328	0.000221643	0.00049216	0.00026925	-7.61827e-05	-5.36678e-05	0.000691499	-0.00208568	0.000155085	0.000518215	-0.00061516	0.00344794	-0.00617	-0.000226624	0.004004	0.00135789	3.31598e-05	0.00421221	9.67888e-05	-0.00162272	-0.000765331	0.00128588	-0.000185787	1.20194e-05	-0.000693744	0.00122594	5.32907e-06	5.48658e-05	-0.000769616	-0.0111227	-0.00286561	-1.49015e-05	0.00373837	0.00226152	-0.00854209	2.89483e-05	-0.00254312	0.00014298	3.72717e-05	-0.000339304	-0.00112346	-0.000732266	0.00247535	-6.87924e-06	0.00178464	0.000131801	-0.0118759	-0.000620353	-0.0142976	0.00401987	0.000289299	-0.000190724	-0.00699166	0.000696482	3.84443e-05	-1.90065e-05	-0.000548127	0.00113112	-0.000629341	0.0016992	-0.000104028	-0.00105461	-0.000791275	0.000472692	-0.0028693	-0.000411643	-1.6377e-06	0.00199504	0.000175561	-0.000767794	-0.0016243	-0.00232869	2.40596e-05	0.000336573	-0.000168452	0.00153207	0.00230482	-3.30868e-05	0.000417786	0.000514212	-0.000541174	0.00119213	-0.00176581	0.000351246	-0.00029464	0.0010511	-9.24005e-05	-3.53376e-05	0.000323297	6.95203e-05	0.00058965	0.00101542	-0.00057257	-0.000427479	0.000844799	-0.000792888	1.50694e-05	-0.00395349	-0.000448101	0.000306173	-0.00127541	7.58622e-06	2.60663e-05	0.000267525	0.000866305	0.000547808	0.000397676	-0.00290803	0.00128313	-0.00011102	-6.89895e-05	0.000774983	-0.000223011	-0.000305324	3.96933e-05	0.0031603	0.00422878	0.00120519	6.01437e-05	0.000254424	-0.00216831	0.000443337	0.000969705	-0.000413071	0.00290145	0.00038143	0.000190652	0.00116152	0.000469782	-0.00036555	5.65409e-06	3.90665e-05	0.000120607	-0.000230869	0.000205872	0.000235786	0.000738139	0.00215342	0.000499055	-0.000172314	-0.00123024	-0.00126157	0.000209999	7.89107e-05	7.81605e-05	-0.000196257	-2.58886e-05	-0.000117349	-0.000748554	0.00105266	0.000186421	0.000665606	0.000362604	0.000132116	-0.000114354	0.00135433	6.57313e-05	0.000715015	-0.00178897	3.21758e-05	0.000121573	0.000435462	-0.00107256	1.27385e-05	-0.000439221	0.000255468	0.00432239	-0.00104235	-0.000166443	0.00111856	-0.00178733	0.000185553	0.00037026	-9.95474e-05	0.0120543	-0.000234583	1.6928e-05	0.000431179	0.000388065	-0.000101899	0.000638457	-0.00124642	0.000203179	-3.79468e-05	-9.31091e-05	-0.000327561	0.00190512	0.000355571	-0.00402726	-0.000156086	-0.000325328	-9.82216e-05	0.00134089	0.000770928	0.000687915	0.00026963	0.00122133	4.03647e-06	-0.000430297	0.000259986	0.000441297	-0.00035887	0.00160123	-0.00221314	0.00659123	-0.000395315	0.000676136	-0.00129832	0.00281098	0.00197886	-0.0165885	-0.000438336	0.000325437	9.6129e-06	-0.000174486	0.000799473	-0.000400581	-0.00201038	-0.00255456	-5.51447e-06	0.00143236	0.00208956	0.000762847	-0.000143645	-0.00117069	0.000804368	0.000411582	0.000692625	0.000675315	-0.000147731	0.00151652	-0.000171741	-0.00397411	-0.00111626	0.000269961	-0.001052	-0.00154717	0.000259548	0.00623306	-0.000274048	-0.00200478	-0.00069662	0.000182222	7.9555e-05	0.000249791	-5.65518e-05	0.000453273	-0.0037998	0.000796357	-0.000487647	6.01265e-05	0.00109624	0.00075709	-0.00164885	0.000882826	-7.85056e-05	1.59342e-06	-0.000429839	-0.000142876	5.75986e-05	-0.00169522	0.000881693	-0.00318559	-0.000200102	0.000911078	0.00157453	-6.54551e-05	-0.00020035	-0.000562914	1.58359e-05	6.07349e-05	-0.000385825	-0.000285011	-0.000235542	-0.000229667	7.58758e-05	-0.000485885	-0.000466814	2.41918e-05	0.000109455	0.000634079	0.000990668	0.000270076	3.02758e-05	-0.011975	6.46014e-05	-0.000721818	-0.000622807	-0.000406358	0.000451832	0.00098893	0.000364447	-0.000193898	0.00130565	0.000329002	2.3131e-05	0.000574291	0.000798702	0.000221988	0.000885252	-0.0148946	0.00165121	6.06399e-05	0.00030824	-0.000437394	0.000195174	-3.1887e-06	0.000108262	0.0022737	0.000181817	-7.62022e-06	0.000489623	-0.000430278	0.00100565	0.00107351	-0.0002801	0.000354399	-1.42443e-05	0.000212924	9.11603e-05	-0.000607562	0.00481796	0.00114088	-8.52943e-05	0.000191433	8.54871e-05	-5.0588e-05	0.0784726	0.00254898	-7.85103e-05	0.000857492	-0.000474731	0.000441557	0.000476455	-5.5027e-05	-7.46616e-06	0.000301518	-0.000665005	0.000607635	7.22253e-05	0.000142981	0.000380205	0.000646182	0.00090548	-0.000185294	8.87454e-05	0.000228728	0.000205728	-3.88911e-05	5.24961e-05	-2.06175e-05	9.17555e-05	0.00020071	-0.00106461	0.000153295	-8.1314e-05	0.00164667	0.00196328	0.00370314	0.00152877	0.000829079	3.27147e-06	-0.000820834	0.00904516	0.000113274	0.000106315	1.28084e-05	-0.000170071	-0.00407927	0.000447104	0.000295027	0.000465943	-0.000784602	-0.000567872	0.000102516	0.00208263	0.000766815	0.000158772	0.000128367	-0.000399393	0.000228499	-0.000311866	0.000328266	0.0001855	-0.00113236	-0.000223868	0.000213405	0.000345966	5.7709e-05	0.000350491	0.000395399	0.000473176	0.000593214	3.056e-06	0.000530672	-0.000324096	-0.000426404	-0.000912265	0.000112494	0.000541526	-6.12995e-05	-0.00011007	-5.14511e-05	-0.000335973	-0.00249839	0.000912156	-0.000231416	-0.000826355	-0.00018753	0.00130734	0.00187507	0.000307769	0.00119732	6.41199e-05	-0.00133792	0.000695877	0.00218299	-0.000875855	0.00211121	0.000196332	-0.00130469	0.00303753	0.00023262	0.00105361	-0.000907109	0.00103392	0.00107353	-1.81072e-05	0.000122852	-0.0015766	-2.90058e-06	0.00209283	0.000222973	0.000420111	-0.000172433	-0.000292808	-0.000120507	-0.000197747	-0.00160265	3.06862e-05	2.30384e-05	0.000816824	-0.000950223	0.000153636	0.000461066	0.000185079	0.000910288	-0.000230425	-0.000344263	0.000122173	0.000167162	0.0002077	0.000241375	-9.62669e-05	-0.00195456	0.00109336	9.417e-05	0.000220476	1.80491e-05	4.87878e-05	-2.05312e-05	-2.53363e-05	-0.00131838	7.55479e-05	0.000410096	0.000521006	0.000338974	-2.13606e-05	0.0108777	-0.0014906	-4.43305e-05	-6.86651e-05	3.81421e-05	0.0005232	-0.000106634	0.00112365	0.0012609	0.0026918	1.31255e-05	0.000413848	0.000130023	0.00101602	0.00295643	-4.31953e-05	0.000494547	-0.00134098	-0.000135557	0.000601741	0.0340332	1.66254e-05	0.000240056	-0.00463614	6.62321e-06	-0.00170428	-1.59384e-06	0.00033977	5.69643e-05	-2.70807e-05	4.12839e-05	0.000212989	0.00106618	0.00026077	-0.000262413	-0.0131498	-0.00167653	-6.73016e-05	0.00381062	-0.000571784	7.37878e-05	1.04434e-05	-0.00189879	0.00120467	0.000637431	0.00139789	-0.000726919	-0.000508596	0.000353146	0.000635157	0.000720452	0.000188611	-4.21938e-06	0.000966878	0.00268333	0.000430921	0.00247567	0.00359098	-0.00180753	0.00835144	-1.66078e-05	0.00230292	-0.00201471	-0.00028164	0.000205429	0.00170752	0.00021987	0.000226062	0.00193276	0.000452892	0.000354859	0.000491819	-0.000255917	-0.00109974	0.000589311	-0.000291655	0.00357343	-0.00022716	1.67924e-05	0.000241973	-0.000944904	0.00331588	-0.000455265	-0.000553367	0.00436919	0.00593081	0.00103133	-0.000324102	0.00112802	-4.61809e-05	-3.99172e-05	0.00116727	-0.00159295	0.00136776	0.000764621	0.000430201	-0.000128054	0.000348597	0.000186702	0.00405885	-0.00125375	-4.10524e-06	-0.0046142	0.000311778	0.000196084	0.000100763	-0.000499389	-0.000243644	-8.87955e-05	4.65423e-05	-0.000986375	0	-1.71024e-06	0	-0.00143222	0	0	0	0	-6.51014e-05	0.00229874	-0.00507202	0	0.0212299	0.00229438	4.5347e-06	0	-2.19691e-06	0.0488304	-0.00531569	0.00746066	-0.00104329	0	-0.0105887	0	0	0.00281562	0.000108888	-0.00203144	-0.000148024	0.0151919	-0.00367237	0.0315238	0	0	3.64145e-05	0	0	-0.0157118	-0.0380898	-0.013842	0.0148854	-0.000217353	-0.00703308	0.10523	-0.00199385	0.00833194	0.00445699
x20MCx1717	-0.016121	0.00596527	-0.0130818	0.000623555	0.100752	0.00372315	0.0126722	-0.000199854	0.000654507	0.00813595	0.00341923	0.000942003	0.00414712	0.0167579	0.0314221	0.00607432	0.0101932	0.0033598	-5.21918e-05	0.00737168	-0.00940611	2.15824e-05	-0.0147439	0.00630834	0.0212649	-0.0121972	0.00601498	0.0096514	0.00582954	0.00507361	-0.0129427	-0.0243706	-0.00219325	0.00112967	-0.136484	-0.00944549	-0.0139417	0.0222448	-0.0260133	0.00211738	0.00261207	-0.00434947	0.0053807	-0.000849842	0.00560634	-0.000427945	0.00019567	0.000720072	0.00866777	0.0223375	0.00682846	-9.58433e-05	9.79136e-06	0	0	0	0	0	0	0	0	0	0	0	-6.56091e-05	-0.000121709	0.0443683	0.022711	0.0137944	-0.0244924	-0.000427575	-0.0129495	-0.00302374	-0.00949078	0.00447677	0.00294132	0.0507602	0.0108229	0.000132484	-0.0140272	-0.0374845	0.000123102	-5.22885e-05	0	0	0	-0.00168723	-0.00993488	0	0	0	0.00108004	0.00308478	0.00524117	0	0.000330238	0.00229257	0	0.00701151	9.7999e-05	0.189256	-0.00167012	-1.97552e-05	-0.00054734	-0.00333337	-0.000560096	-0.000215694	-0.00228014	0.000244269	-0.0860501	0.00209805	0.00024375	0.000215307	8.36338e-05	0.00458745	-0.000846708	-1.04648e-05	0.00807927	0	0	0	0	0	0	0	-0.0251232	0	0.000108843	0	0	-0.10069	0	0	0	0	0	0	0	0	0	0	0	0	0	0	0	0	0	0	0	0	0	0.0183499	4.83041e-05	0	0.00215427	-0.00173738	0.000123798	-0.000537803	-4.1416e-06	0	0	0	0	-0.0746525	0	0	0.00252646	-0.00027616	0	0.00133022	0.000132711	-8.0135e-05	-3.64103e-05	-0.00312345	0	-0.0115718	-1.11182e-05	0	-0.000294139	0	0	0	-0.0887398	-0.000602337	0	0.145014	-0.00779858	-4.31818e-06	-0.00458307	2.39292e-05	0.00158557	0	0	-0.000207525	0	-1.10971e-05	-4.10441e-05	0	-0.00545902	0	-0.000296879	0	0.00838291	0.00257388	0	0	0	0	0	-0.00121362	4.64423e-05	0	0	-0.00596869	0.000553789	0.0308792	0	0	0	0	-0.02115	0	0.0303991	-0.0016601	0	0	0	0.0178112	0.0041057	0	0	0	0	-0.00117506	-0.00713953	0	1.29489e-05	-0.220862	-0.000477518	0.00081153	-0.0179893	0.000616298	-0.000958963	0.000419068	0.0003861	-0.00689479	-6.62051e-05	0.000125455	-8.14274e-05	0.00176403	-0.00177466	-0.00150987	-0.000700126	-7.29304e-06	-0.000211557	-5.47445e-06	-0.000288702	7.04385e-05	6.08787e-05	-0.00733655	-0.000145173	-0.00164604	0.000528959	-0.000367203	0.0165653	0.000499126	0.000281456	-0.0171761	-0.0185675	0.00284649	0.00318746	-0.00584645	0.00139727	4.69578e-05	0.000724351	-0.00383468	0.000850438	-0.0724176	0.0445117	5.47533e-05	-0.00520763	-0.0208173	0.00122266	-0.000141652	-0.0032327	-0.000812267	0.00934708	-0.00492632	-0.0260992	0.00427457	-0.0149643	-0.00118275	-0.00234914	0.00654284	-0.0105832	7.03921e-05	-0.0509106	-0.000209475	0.000423475	0.000712198	0.0116631	-0.00601733	-0.000939317	-0.00104365	-0.00724295	-0.00253824	-0.00112428	-0.167761	-0.00265776	-0.00564775	0.000347802	0.000352929	-0.000459211	-0.0234838	-9.89567e-05	0.000392327	0.000148447	0.000551665	-0.000266164	-0.0464966	-0.00518371	-0.000977636	0.000243322	0.00165729	0.000711513	-0.000105475	0.000236645	-0.000685036	-0.000555106	0.000203148	0.000442227	-0.00216908	-9.94239e-05	-1.64109e-05	-0.00422457	0.00227302	0.000371875	-0.00296361	0.000222949	0.000445075	-0.0396884	-0.00636841	-0.000558395	0.000459976	-0.000909557	0	0	9.81014e-06	9.12027e-06	-0.000327018	-0.0628067	-0.00017922	-0.000401549	3.83629e-05	0.000311725	0.00074954	-0.000494469	-0.00191522	0.000159863	-9.85063e-05	-2.8762e-05	-0.000119922	0.0128027	-0.00654013	-0.00017697	-0.000717113	-0.000911345	-0.000798705	0.00597415	-0.000356815	-0.0251113	-0.000872695	-0.000477124	-0.000793774	-0.000295618	-0.000768124	-0.000195232	-0.000919925	-0.00134914	0.0050079	-0.000166372	-0.000336287	-0.00125881	2.58536e-05	1.10998e-05	-0.000163646	-0.00116057	4.37234e-05	-0.000477953	0.00146699	7.61087e-05	-0.000406264	0.00202061	0.0110363	-0.0093518	9.12975e-05	-0.00032051	-0.000281763	-0.00102896	-0.00193132	0.000186207	0.0100587	0.00191412	-2.82621e-05	-0.000464272	0.00207925	-0.000764396	1.45969e-05	-0.00127961	-0.000515476	9.52104e-05	-7.9784e-05	-9.02958e-05	-0.000293497	0.000195923	4.28888e-05	-0.00266668	3.20764e-05	0.000617374	-0.000584758	-0.000782337	-0.00111247	-0.000645542	0.0116498	5.97099e-05	-0.000250035	-7.56076e-06	-0.0110676	-7.38883e-05	-9.81724e-06	-1.75278e-05	0.000692561	-1.78728e-05	-0.00819465	-2.26336e-05	9.49414e-05	-0.000840172	-0.0083556	-0.00682653	-0.000459418	-0.0010818	5.27096e-05	-0.00051501	0.0062074	0.000325315	0.000160443	0.0116119	7.05121e-05	-6.08637e-05	-4.04885e-05	0.000301023	-0.000268028	0	0.000382825	8.17742e-05	0.00209723	0.000151367	0.000236544	-0.00172546	-0.00319404	-0.000207077	2.41738e-05	-0.00141312	-0.000928193	-0.000216322	-0.0085209	0.00396074	-0.0054778	0.00553532	-0.00201102	0.00339982	0.00960925	0.00534043	0.000748693	0.000524992	-0.000861455	0.000499511	-0.00182678	0.00179762	0.00169439	0.00101641	-0.00154161	-0.00375158	-0.00122433	0.00130929	-0.00627199	0.0446508	-0.0516227	-0.100578	0.000238335	0.00335391	-0.00214305	0.00198662	-0.0330875	-0.00172871	-0.000738483	-0.00238944	-0.000814278	0.00167644	-0.00866242	0.000417845	-0.00512549	0.0026003	-0.000853	0.00169313	0.00127128	0.00381113	0.00143273	-0.000252597	-0.000434352	0.000129907	0.00798453	-0.000394829	-0.0115377	6.59825e-05	0.00882559	0.000867705	-0.00229458	-0.00983156	0.000528739	-0.00446245	-0.0155903	-0.108323	-0.0752074	0.00179186	-0.0233457	-0.000274023	-0.00782405	0.000232148	0.00370803	0.000642585	0.000670156	0.00162246	2.34421e-05	0.00163071	0.000826629	-0.0149606	0.00360673	0.00295284	0.0175444	-0.000593408	-0.00657813	-0.0019167	0.00410464	-0.00581175	0.000218014	-0.00178475	0.0393463	-0.000783685	-0.000459005	0.00193536	-0.00269141	0.00047125	0.000536044	-0.0126815	-0.00207337	-0.00766029	-0.00119748	-0.00129685	-0.00969855	-0.00765592	-0.00453459	-0.00226054	-0.00574306	0.00278662	0.000701224	-0.00304792	0.00297244	-0.00774427	-0.00283726	-0.000900908	0.000608224	6.86553e-05	8.24183e-05	-0.00756173	0.00661996	0.0799069	0.0350101	-0.00252687	0.0172463	5.38323e-05	-0.00104218	-0.010634	-0.00020506	-0.000667426	-0.000418166	-2.42998e-05	0.000337562	0.00311596	-0.000388344	-0.000297374	0.00143367	0.00433324	-0.00669354	0.000134814	3.52218e-06	-0.000150086	0.00016087	0.000228379	-0.000319118	-0.000310523	0.000118348	-8.42149e-05	3.57528e-05	0.00132001	-0.00699674	0.000439647	-6.48561e-06	0.000803389	-0.00271324	0.000286314	9.42288e-05	-0.0038252	0.000603816	0.000152651	0.0011443	9.28361e-05	-0.00858087	0.000864889	0.00336847	0.00410177	0.000498456	0.000146548	0.00490819	0.00013536	-0.000333311	0.000630536	-0.00426736	-0.00257557	-0.000447686	0.00107907	-0.000113906	0.000249211	0.000137295	0.000579227	-0.000435915	-0.000295493	0.000151008	-9.65066e-05	-0.000200294	0.00047385	-0.00361291	-0.00290709	-0.000388288	-4.81563e-05	0.000127901	0.000624722	-0.00153452	-0.000731654	0.00201394	-0.000322316	2.62216e-05	-0.0085414	0.000297138	0.000725157	-0.00202548	-6.06033e-05	0.00110389	0.00199772	0.00118451	-0.000600529	0.00665773	-2.61207e-05	-0.000540396	-6.67145e-05	0.000122528	-7.58019e-05	-0.00199902	-0.000444519	-0.000237299	0.00129206	4.23713e-05	0.00231388	-0.0015725	0.000154283	-0.000314544	-0.000888193	-0.0238032	0.00176352	0.000153155	0.00349242	0.0027147	0.00064046	-0.00142009	-0.00020821	0.000222813	-0.00186894	3.71902e-05	0.000616672	0.000744381	-0.000214007	0.0202649	0.000241371	0.000535635	-0.00032022	0.000402922	-3.13159e-05	0.000305708	-5.04052e-06	-0.000151857	0.00105411	6.73698e-05	-0.000572438	-0.000340828	0.00277194	2.02546e-06	0.00012423	0.000104847	0.000873515	2.27533e-05	0.00352161	2.52171e-05	-0.000146084	0.00068957	-0.00824397	-0.000760287	-5.46521e-05	-0.00161787	0.000433912	-0.000221294	-0.000180537	-0.000678874	-0.00572361	0.000450852	0.000158981	0.00280785	-0.00111159	-0.00487961	7.79579e-05	-0.00319972	-3.01051e-06	8.79457e-05	-0.000245272	-0.00262708	-0.000987227	0.00868037	-6.46356e-06	-0.00438062	9.26307e-05	0.00166969	0.00167282	0.00286092	-0.00301682	0.000138413	0.000411867	0.0035746	0.000148203	-0.00012309	-0.000235062	0.000246934	0.000679805	-0.000116308	0.00165455	4.56981e-05	0.000304131	-0.00162735	-0.000751627	-0.00390637	0.00105172	1.33188e-05	0.0027996	0.000787553	0.00075071	-0.00328093	-0.00757624	-1.4142e-05	-0.000828493	-0.000203178	0.00184518	-0.000679228	-2.33864e-05	-0.000189501	0.000277957	-0.00373328	-0.000108752	0.000931143	-0.00267638	-0.00423081	0.0004539	-7.1949e-06	-0.000485506	4.60037e-06	3.85e-05	-6.58459e-05	-0.00582742	-0.00100543	0.000289402	0.000357502	-0.000470297	-1.85718e-05	0.00196757	-0.000734969	0.000212115	-0.00138861	3.08287e-05	0.000121777	-3.29516e-05	0.000658335	0.000246729	0.00119095	0.000691455	-1.61691e-05	0.00428535	-0.000284451	-0.000234442	0.00201387	-0.000358638	-4.60921e-05	0.00171551	-0.000108588	0.000365239	3.30626e-06	-0.00016671	-0.000502411	0.000585707	-0.00750941	0.00212674	0.00490859	0.000119007	0.000160155	0.000972536	0.0004689	0.000249924	2.01503e-05	0.000305034	6.70207e-05	-0.000115284	0.000124336	0.000154503	-0.000538027	-0.00073188	-0.000904891	-0.000635962	-0.000441213	-0.000957287	-0.000274853	6.85524e-05	0.00304073	-0.000504136	-2.93805e-05	9.19995e-05	-0.0025452	-0.000428227	-0.000190393	-0.0119085	0.000486111	3.99452e-05	-0.000166858	0.00219696	1.16806e-05	-0.000433193	-0.00301233	5.74169e-05	-0.000188725	-0.00181534	-0.0021422	-3.58883e-05	-0.000399429	3.74446e-05	-0.00632587	-0.000192564	0.000846373	0.00113737	0.00875109	0.000667997	0.000262503	2.23639e-05	-0.0138942	2.29032e-05	2.63708e-05	0.000784212	-0.000240277	-0.000360783	-3.61925e-05	0.000293554	0.000157621	-4.65982e-05	0.000309958	0.00155652	0.00191185	0.000152259	0.00221354	-0.000302347	-0.00123937	-8.46834e-05	-0.00157878	-9.07478e-05	-0.00209905	3.82308e-05	-0.000210328	8.30123e-06	-0.000124755	0.000213937	0.000372956	0.00148755	0.000913813	0.00343182	-0.0004943	0.000374096	0.00144464	-0.000721652	0.00766226	0.000511826	-0.0225052	-0.000549305	0.000310153	-0.000114703	0.000141192	0.000414303	-0.000205764	0.00195298	0.00102061	1.02278e-05	0.00128867	-0.0060783	-0.000463666	-8.68636e-05	0.0212655	0.000255477	0.000292952	0.0001799	0.00091474	0.00181496	-0.000779829	-0.00308179	-0.00609748	0.00241964	-0.000742989	0.00233408	-0.000889257	0.000442264	-0.00714772	-0.000289717	-0.00097506	-0.000189409	3.36508e-05	0.000218756	0.000287322	-0.000623742	3.26934e-05	0.00494942	-0.00179265	-0.000614871	-0.000423881	0.000224993	0.00035343	0.000364688	0.0014859	-4.07096e-05	3.31301e-05	0.000239746	2.67795e-05	-0.000296413	-0.00226347	8.57331e-05	0.00356045	-0.0032681	0.000879272	-0.00146959	-4.49274e-05	6.67203e-05	-0.000808589	8.82724e-06	0.000203743	0.00052788	0.00024221	0.00123328	-0.000432438	-0.000211687	0.00219567	-0.000555759	9.93621e-05	5.02438e-05	0.000862605	0.000278071	-0.00104787	-8.53321e-05	0.00464535	-0.000151755	-0.00122145	0.000716003	7.72529e-05	-0.000341876	-0.000334004	0.000690038	-0.000121207	-0.00591117	-0.000390678	-0.000407514	-0.000267381	0.00139442	0.000626589	0.00155335	-0.0341466	0.00332571	-1.42412e-06	0.000124365	-0.00203787	0.000109714	-4.83987e-05	-0.00100305	0.0011948	0.000333911	0.000199874	0.000244517	0.000280108	9.30905e-05	-0.000772852	-6.9743e-05	-0.00170451	-0.000124061	0.000160371	-0.000273304	-0.00259905	0.00556272	-0.000858836	-5.9706e-05	7.8234e-06	-0.0005711	-0.000477881	-0.0618274	0.00117006	6.98837e-05	7.95709e-05	0.00015465	-0.000121227	0.000210893	-0.000463581	-5.03384e-05	0.000958068	0.000718211	-0.000573177	5.2842e-05	-7.0476e-05	0.000305775	0.000639632	0.000439704	0.00018755	-8.95414e-05	0.000185164	0.000105178	5.48006e-05	5.71172e-05	-6.14862e-06	1.80117e-05	0.000374378	-0.00175119	-5.40042e-05	4.79246e-05	0.00156318	0.00176723	0.00410615	0.00452176	0.000392959	-1.74321e-05	0.000503051	0.0121362	-0.000111936	0.000148717	-0.00010576	0.000182645	0.00256292	0.000179443	-0.00228152	-0.000391222	-0.000540075	-0.00128717	2.90398e-05	-0.00197843	0.00170589	0.000378946	0.000392515	-0.000512081	-0.000224122	-0.000200373	0.000188107	-7.62342e-05	0.000450626	-0.00311342	0.000112956	0.000108199	0.00020089	0.00108999	-1.31786e-05	4.44074e-05	3.57106e-05	0.000111281	0.000223509	0.000293723	-0.000108218	-8.01074e-05	4.67617e-05	0.000230346	-1.06576e-05	7.93531e-05	-3.51221e-05	0.000232503	-0.00246608	0.000771405	0.00301901	0.000726846	2.77238e-05	-0.00200257	0.000740083	0.00133649	0.00181174	0.00225068	0.000290692	0.00014469	-0.00710048	0.00167261	0.0046886	-2.91128e-05	0.00236736	-0.0135753	-0.000950858	0.00189803	0.000323826	-0.00126065	-0.00119179	-0.000256118	6.04162e-05	-0.00386332	-6.90388e-05	-0.00415954	0.000222622	0.000116313	-0.000369307	0.00226756	-8.33948e-05	0.00122917	0.00135498	3.34412e-05	2.81957e-05	0.000218878	0.000411462	-0.000426712	6.69125e-05	0.000452549	-0.00105512	-0.00107347	-0.000233043	0.000127406	-0.000477501	0.000132789	0.000184054	0.00016325	0.00192766	-0.000873148	0.00192911	0.000187878	2.02552e-06	-0.000126156	9.28896e-06	-0.000344399	0.000729217	-0.000394875	-2.41012e-05	0.000606751	-3.21938e-05	-0.000155089	0.00519229	0.000553639	-0.000570879	-8.15968e-05	8.88965e-05	-0.000712498	-0.000616164	0.000212308	-0.000863484	-0.00413738	8.26844e-05	-2.13783e-05	1.38483e-05	0.00101132	0.00847083	1.48342e-05	5.58128e-05	-0.000326822	-0.000745322	0.00199377	-0.0158908	7.7179e-05	-6.01144e-06	-0.00715156	0.000556485	-0.00213131	-0.00161821	-3.3556e-06	-2.8805e-05	-0.000102239	-0.0010185	0.000160781	0.000573458	-0.000654341	-0.000237922	-0.0128812	0.00104724	-0.000431346	0.00757112	-0.000159989	0.000182308	5.22272e-05	0.0145242	-0.000297378	0.000268129	0.00193106	0.000626217	0.000345561	1.81279e-06	-0.0014689	0.000113516	-0.000369191	3.04749e-05	0.00131903	0.00153246	0.000375624	0.00176784	-0.00329518	-0.00394181	-0.00380664	-2.88147e-05	-0.0020148	0.00073949	-5.56891e-05	0.00125619	0.00125139	0.000298909	8.32667e-05	0.00278225	0.00137502	0.000126504	0.000477424	1.92183e-05	-0.00190032	-0.000630352	0.000237989	0.00303082	2.588e-05	5.10961e-05	-0.000823957	-0.00231046	-0.000371404	-0.000294864	0.00169781	0.00304354	-0.00147895	2.11069e-05	0.000213294	-0.00126931	-0.00010083	3.16521e-05	-0.000962863	-0.0027755	-0.00408862	0.0021426	-0.000641196	7.52647e-05	4.16348e-05	0.000190776	0.00211293	0.000599112	0.000280271	0.0156379	8.68319e-05	0.000573893	0.000622499	-0.000415207	-0.00145181	0.000297529	0.00155925	-0.00288731	0	-7.97514e-06	0	-0.00198239	0	0	0	-1.9553e-07	0.0140691	0.00107943	0.000909358	0	0.0229616	0.00317007	-2.27005e-05	0	-2.39272e-06	-0.181071	-0.00345507	0.00118763	0.000385358	0	-0.0328793	1.36365e-06	0	0.00479899	0.000168412	0.0459551	-0.000214314	0.0720522	-0.00210404	0.027551	0	0	3.73459e-05	0	0	-0.0218262	-0.0447402	-0.015119	0.0117863	-0.000220879	-0.000939971	0.115505	-0.00139145	-0.000465358	4.57754e-05
x20MCx1634	0.00318557	0.0040122	-5.76817e-05	-0.00255197	0.0918803	0.000306449	0.0117756	-0.000900534	0.017924	-0.00676094	-0.00201054	-4.99691e-05	-0.00665399	0.00926803	0.0338732	0.00836068	0.0100809	0.00513441	0.00100168	0.00831922	0.00471692	8.60671e-05	-0.0146126	0.00702916	0.017788	-0.0133944	0.0050216	0.0117806	0.00766008	-0.00577658	-0.0176539	-0.00196005	0.00815829	-0.00180735	-0.142272	-0.00910995	-0.00529067	-0.0116877	0.00816081	0.000268098	-0.00283975	-0.0574013	-0.010235	-0.00223476	0.00480818	5.78011e-05	0	0.000576662	0.00853921	-0.0950318	0.0034924	0	0	0	0	0	0	0	0	0	0	-4.01929e-05	-2.75798e-05	0	-5.8581e-05	-0.000310249	-0.0301385	0.0265878	-0.0130631	0.0464718	-0.000295711	-0.0131512	-0.00266542	-0.00864413	0.00478279	0.000208285	0.0513126	0.00980745	0	-0.0155383	-0.0374445	0	-1.73e-05	0	0	0	-0.00100726	-0.0109673	0	0	0	0.00117906	0.00429458	0.00532825	0	0.000326551	0.00225727	0	0.00623279	0.00125505	0.220445	-0.00132308	-3.09649e-05	-0.000784592	-0.00284972	0.000140288	3.04145e-05	-0.00239145	0.000226041	-0.0824883	0.00319281	0.000242993	0.000135106	9.11162e-05	0.00359078	0.000265637	6.69205e-05	0.0103219	0	0	0	0	0	0	0	-0.0221248	0	0.000276764	0	0	-0.10921	0	0	0	0	0	0	0	0	0	0	0	0	0	0	0	0	0	0	0	0	0	0.0181309	7.95723e-05	4.65099e-06	-0.00811975	-0.00125411	7.84811e-05	-0.00105697	-1.17442e-05	0	0	0	0	-0.0745565	0	0	0.00247764	-0.00021898	0	-0.00260456	-0.000335427	-0.00224372	4.3065e-05	-0.0042229	-0.00013158	0.00580313	-1.11182e-05	0	-0.000278033	0	0	0	0.0347905	0.000254151	0	-0.0533525	-0.00570386	-7.19526e-06	-0.00512941	-0.000475971	-0.000116174	0	0	-9.45702e-05	-6.2789e-06	-1.14424e-06	-6.06678e-06	0	-0.00298341	0	-0.000202505	0	0.00828639	0.00190031	0	0	0	0	0	-0.000854529	-3.52391e-05	0	0	-0.00547624	0.000350361	0.0232066	0	0	0	0	0.00737736	0	-0.0119055	-0.00145358	0	0	0	-0.00199423	-0.000412192	0	0	0	0	-0.00176008	-0.00819968	0	1.24769e-05	0.0126326	-0.000241835	0.000989028	-0.019246	4.66955e-05	-0.00106653	0.000785423	-0.00367359	0.0127032	-0.000755557	4.38527e-05	0.000121969	0.000961608	0.000200263	-0.000294244	-0.00200677	-6.06363e-06	-3.32751e-05	-0.000131517	-6.45489e-05	-0.000341104	-0.00265154	0.00569153	0.000314394	-0.00190128	-0.000204615	-0.000173075	-0.0248691	0.000572312	0.000365759	0.0305398	-0.0203446	0.00253778	-0.0163046	-0.00257902	-0.00162134	4.29727e-05	0.000343211	-0.0444528	0.000830765	-0.0521682	0.0342999	4.04033e-06	-0.00411159	-0.0181342	-0.0112646	-0.000340147	-0.00250147	-0.000958961	0.0067242	-0.00439815	0.0412267	0.00266968	0.00997608	-0.00200233	-0.00314577	0.0115044	-0.0111935	-6.02617e-05	-0.0249827	-0.00436526	0.000137881	-0.00112198	0.0126744	-0.00670631	-0.00154498	-0.00103909	-0.00481283	-0.00288825	-0.000161341	-0.106853	-0.00049978	-0.00595431	-0.00155503	0.000536019	-0.000780198	-0.0268039	-0.00956143	-0.00619492	-0.000611883	-0.0218493	-0.00471088	-0.0160543	-0.00349613	0.00109437	-0.00131414	-0.0133106	-0.00174027	-0.00691935	0.00155371	-0.000666717	-0.000226182	0.000406354	-0.0327194	-0.0039446	-0.000626062	-0.00214438	-0.00686515	0.00206048	0.000661009	-0.00319531	-0.00740194	-0.000130002	-0.0409454	-0.00717398	-0.00108221	0.000622594	-0.00121348	0	0	1.03724e-05	0	-0.000234505	-0.0229011	5.53289e-06	-0.000674798	0.000281188	0.000371423	-0.00974789	-0.000316823	-0.00214696	0.000235312	-8.15533e-06	-8.14324e-05	-3.61711e-05	-0.053503	0.00215	-0.000202909	-0.00047397	-0.000834076	-0.000668818	0.00832092	-0.000151659	0.00205219	-0.000573126	-9.36415e-05	0.00679371	-0.000241698	-0.000666353	-6.2769e-05	0.0154837	-0.00148631	0.015809	-0.000101243	-0.000569214	-0.00132879	-0.00406011	-1.73442e-05	-0.000238106	1.32814e-05	-0.00252024	-0.000817407	-0.000988794	4.92765e-06	-0.00102831	0.00233602	-0.0648438	-0.0857711	0.000926807	-0.000668344	-0.000283472	-1.17499e-05	-0.00360631	0.000138404	0.0081221	-0.0104978	-8.52229e-06	-0.000382513	-0.00303599	-0.000539526	0.000201598	-0.0079481	-0.000481152	0.000585991	-9.27186e-05	-0.000193944	3.22696e-05	0.000247966	0.00023908	-0.000198785	-4.60107e-05	-0.000684378	0.000339881	0.000191287	-0.00144126	-0.000811342	-0.0135136	0.000125278	-0.000488378	-4.59142e-05	-0.00525249	-3.69867e-05	-4.50438e-05	8.50111e-05	-0.00592135	0.00010029	-0.00470788	-1.67271e-06	-4.19864e-05	0.0126898	-0.0151224	-0.0116596	-0.000730768	0.000309022	0.000162461	-0.00137015	0.00668078	0.000448401	0.000610621	0.0110062	-7.78614e-05	0.000422627	-0.000198041	0.000293205	6.54735e-06	0	0.000460758	0.000237291	-0.00160671	-0.000364157	0.00062664	-0.000368031	0.00674392	-0.000235391	-1.67343e-05	-0.00356232	-0.000106765	9.63032e-05	-0.0103013	0.00515087	0.00334454	0.00132814	-0.00238981	0.00711788	0.0100732	0.0132609	3.35601e-05	-0.00233299	-0.000555249	0.000420719	0.00395476	0.000229938	0.00260126	-0.00191253	0.00279248	0.000696934	0.00271615	0.00169454	-0.00995862	-0.0779752	-0.0381453	-0.0127299	-0.000419332	0.00562465	-0.00505001	0.000804211	-0.0355017	0.000200413	0.00032812	-0.00272713	-0.00145423	0.00105356	0.00410221	0.00270539	0.00250224	0.00108164	0.00449552	-0.00251109	0.00327489	0.00193394	-0.00479997	-0.000940366	0.00391401	-0.000148564	0.00366448	-0.00146681	-0.00358806	0.000210244	0.00737437	0.000345602	-0.00324432	0.00370267	-0.000314997	0.00499434	0.019807	-0.0467467	0.0115783	0.000501541	0.00908224	0.00156425	-0.0112283	0.00197173	-0.000951142	-0.000793943	-0.0102616	0.00104151	-0.000605697	-0.0122914	0.00143312	-0.00847213	0.00240238	-0.00229739	-0.0103866	-0.00147252	0.0279704	0.000829548	0.00375593	0.00527925	0.00218973	0.0056294	0.0165167	-0.00430227	-0.00129225	-0.00553618	-0.00473057	0.0033174	-0.0010357	-0.000886201	-0.000360806	-0.00462302	-0.000320479	-0.00297572	0.000314716	-0.0089555	0.00407127	-0.00072187	-0.00246147	0.0034726	0.000687249	-0.000160415	-0.000773219	0.000199486	-0.00383849	-0.00213365	0.0101738	-0.000470822	-0.000210152	-0.00144622	0.00515437	-0.112597	-0.0377107	-0.00808928	-0.0127322	0.000129251	-0.00134578	0.00353401	-0.000193662	0.00100059	0.00304133	-0.000177879	-3.42563e-05	-0.000744113	-0.000497065	0.000876673	0.00190748	0.000265781	0.000698063	0.00025895	8.83631e-06	-8.08655e-05	-0.000201293	-3.19555e-05	0.00147786	-0.000120546	0.000119478	-0.000101091	4.72094e-05	-0.00317559	-0.00353328	-0.000207788	0.000821081	0.00208946	0.000722127	0.000159381	0.000135084	-0.00829159	-0.00160432	0.000128426	0.0036092	0.000177969	0.000879397	0.000146964	0.00217326	-0.00137539	0.000541479	-0.00106806	0.00213371	5.88632e-05	0.00211097	-0.000895523	-0.00108108	0.000608448	0.000948639	0.000910161	3.9369e-05	0.000157739	0.00127204	-0.00121584	6.50433e-05	-0.00228853	0.000771564	0.000181976	-4.36077e-05	0.00659865	0.0029926	-0.00762887	-0.000139363	-0.000150807	0.00021835	0.00016727	0.000624674	-6.42823e-05	-0.0037557	-0.00017306	3.11683e-05	0.0108591	-0.000159765	-0.00276307	-0.00211448	-6.62701e-05	0.00174239	-0.0045897	0.000598442	-0.00045556	0.00740158	0.00157752	-0.000317822	-9.16101e-05	0.000261951	0.000105684	-0.00129633	-4.21448e-05	0.00264296	-0.00136123	-0.000263742	0.000309568	-0.00272475	-0.000203619	-0.000142564	0.00337408	-0.0186958	-0.00329236	7.77284e-05	0.00256969	-0.00544867	0.00228657	-0.000196884	-0.000226745	-0.000625739	-0.00153247	-1.51263e-05	0.00574611	0.000240544	-0.000872623	-0.00822149	5.22084e-05	-0.000150009	0.000263702	0.000195166	-0.000283998	3.53695e-05	-6.63503e-05	-3.61082e-05	0.00178926	-0.000469799	-5.91571e-05	-0.000180662	0.00242914	0.000369622	-0.000244204	-0.00105399	0.000521612	-0.000127258	-0.000821769	6.05076e-06	-0.000346461	0.000678364	0.00051112	-0.000240507	-6.1898e-05	0.00136505	0.00057028	-0.000306428	-0.000116856	-0.00127411	-0.00837278	0.000420319	8.82438e-05	0.00178633	0.000298312	-0.0119185	-1.8475e-05	-0.00589692	1.41181e-05	5.09231e-05	0.00117845	0.00190384	-0.000592345	0.00721347	4.70794e-06	0.0019369	0.000185194	-0.00368069	-0.00112116	0.00313671	-0.00265091	0.000149415	0.000534901	-0.00618098	0.000118039	3.83505e-05	5.21407e-05	0.00226312	-0.00203057	0.000433296	-0.00675654	7.30325e-05	0.000263113	0.000217057	0.000552946	-0.00362702	0.00129928	-2.86937e-06	0.00165545	-0.00218623	-0.00016018	0.000242601	-0.00684991	-9.76144e-06	0.00214593	-0.000359765	-0.00851291	-0.000745025	-3.63423e-05	0.00129073	0.000140087	-0.00114354	-0.00221842	0.000386979	-0.00143914	-0.000708906	0.000432917	-6.18271e-05	0.00100586	-0.000339923	-1.71686e-05	0.0001163	0.00300158	-0.000690743	0.000572119	5.19258e-06	0.000106383	1.36894e-06	0.00189498	0.000574559	4.36473e-05	0.000928288	2.69429e-05	0.000190634	0.000127253	0.000326665	0.000206696	0.000976058	0.00046377	-0.000645479	-0.000142066	-0.000238665	0.000812179	0.000876992	7.73773e-05	-1.49038e-05	-0.00320363	-0.00309556	-0.00135511	-6.07227e-06	-3.3525e-05	-0.00202479	0.000536815	0.000774534	0.00160694	0.00387632	-0.000846979	-0.000168569	0.000997731	0.000459511	-0.00151006	1.91582e-05	2.65051e-05	8.91464e-05	-0.000108374	0.000161712	0.000159787	0.000644165	-0.000291912	-0.00181649	-0.000475143	-0.00123407	-0.000333854	-0.000229814	3.78539e-05	0.000519589	0.00122972	-3.05759e-05	-0.000378345	-0.00124681	-0.000613941	0.0001468	0.00188057	0.000141122	3.71246e-05	-1.30807e-05	-0.000195851	8.78026e-05	-0.00029526	0.000804045	8.86641e-05	0.000242346	0.000354512	0.000626718	-8.78377e-06	-0.00134905	3.32653e-05	-0.00634602	-0.0004474	0.000617713	0.000391202	-0.00573913	0.000644495	0.000260369	-3.26355e-05	-0.0150695	-2.34634e-05	-5.74337e-05	0.000698159	-0.000269377	-0.00052651	0.000135172	0.000256255	-0.00479049	-4.79264e-05	-0.000164697	0.00155362	-0.00189173	0.000203359	0.00109558	-0.000307488	0.00226154	0.000364372	-0.00316484	-0.000261412	-0.00149055	4.22141e-05	-8.45481e-05	-5.39277e-07	-0.000108541	-0.000184804	-0.00169715	0.00114196	0.000538892	-0.000684879	0.000250208	0.00040769	0.00102024	-0.000712514	-0.000674277	0.000655009	-0.017889	-0.000319232	-0.000112186	-0.000218277	0.000771065	0.00056199	0.00107951	0.00245068	0.00272902	-0.000280765	0.00147564	-0.00591547	-0.000547591	-2.74509e-05	-0.00276767	0.000433371	0.000154759	0.00179929	0.000846528	0.000451553	-0.000528255	-0.00141199	0.00371388	0.00114741	-0.00166209	0.00177474	-0.00140206	0.000408945	-0.00683878	0.000210245	-0.00129287	-0.000490534	0.000164804	0.000182505	0.000203003	-0.000372436	0.000728148	0.00421592	0.00143055	0.005041	0.00209403	0.00380201	1.56421e-05	-0.000463923	0.000815998	4.93868e-05	4.42355e-05	0.000194294	8.34358e-07	-0.000365229	0.00184226	-0.00125755	-0.00425808	-0.00240098	-0.00211805	0.00157923	1.37266e-05	0.000422927	-0.00105303	2.7988e-05	7.76977e-05	0.000451915	0.000882549	0.000461931	0.000110178	-0.000425506	-0.000322771	-0.000626331	-4.40575e-06	4.7088e-05	0.00127962	0.000257032	0.000481043	3.86739e-05	0.00320701	-0.000447136	-0.000803483	0.00132609	0.000130896	0.000403292	9.2219e-05	-0.00164842	0.00158155	0.0006161	-0.000337163	-0.000141994	-0.000292175	0.00117799	0.000542751	-0.00106287	-0.0326047	0.000127577	-5.87183e-05	0.00018235	-0.00123073	5.67906e-05	0.000256425	0.00423324	-0.010915	-0.000854755	-0.000103404	0.000766204	-2.51842e-05	0.000452987	0.000605369	-3.10244e-05	0.000312161	-7.69109e-05	7.09647e-05	7.1433e-06	-0.00145815	-0.00164711	-0.00152244	-1.45972e-05	1.75048e-05	0.00062618	-0.000259568	-0.0717961	0.00114731	7.54526e-05	-0.000236521	0.000196232	2.36149e-05	0.000270651	-4.79843e-06	0.000139645	-0.0036878	-0.000445405	0.000406539	6.24944e-05	2.3911e-05	0.00032151	-0.000130642	-0.000851426	-0.000972026	-0.000120722	0.000394098	3.24021e-05	-6.68548e-05	0.000122544	1.62058e-06	-0.00020091	-0.001836	-0.00174534	-0.000101094	0.00024531	0.00173401	-0.00305421	-0.0134084	0.00479937	0.000267368	-6.43909e-05	0.000507452	-0.0187789	-0.000984365	0.00012673	-0.000293643	-0.000275283	0.000670064	0.000182267	0.000489131	-0.000552947	0.00135063	0.00190144	-8.79729e-06	0.00141853	-0.00425669	0.00039496	-0.00113949	-0.00121995	-0.000266925	0.000235362	-0.000185457	0.000129473	-6.63976e-05	0.000618428	0.000132014	-0.00119357	1.77511e-05	0.000680224	2.97737e-05	0.000295612	-0.00248837	6.85783e-05	-0.000470861	0.000317017	-0.00111765	0.000738346	4.18882e-05	0.00081251	-3.34406e-05	5.98675e-05	-3.22608e-05	-0.00100139	-0.00268032	0.000548139	2.2135e-05	0.00109894	0.000109572	-0.00187161	0.00263007	-0.00243143	0.00139279	-0.000854335	-0.00043723	-0.000265038	-0.0058982	-0.00268467	0.00224719	2.1302e-05	-0.00395772	0.00359769	-0.000602151	-0.00184417	0.00105868	0.00124923	-0.000119019	-0.000165364	-0.000138007	-0.00200535	-5.46949e-05	0.00152743	0.000362892	8.24548e-05	-0.000517055	0.00134255	-6.01275e-05	0.000166375	0.00214549	-0.000155755	5.74254e-05	-0.00147886	0.000343401	-7.70116e-05	0.000108031	0.000215851	-9.62299e-05	-0.00291772	0.000570555	0.000112267	-0.000696621	8.10782e-05	-0.000988653	0.00010102	0.00148771	-0.00109383	0.00146846	-0.000176267	5.30156e-06	-0.000222816	-5.47388e-05	-0.000416833	0.000729811	-0.000551665	-1.56703e-05	0.000407046	-0.000473809	-0.000118857	0.000287049	0.000563584	-0.00360538	0.000428516	0.000155572	-0.000469638	-0.00028003	0.00144297	3.74813e-05	-0.00224256	0.000235784	1.68038e-05	-6.13404e-05	-0.00185023	-0.0140664	-4.9938e-05	0.000216604	0.000591534	-0.000598762	-0.00177359	0.0159307	1.04825e-05	7.35351e-06	0.0108604	-0.000232867	-0.00312342	0.00222856	5.02172e-05	-5.69152e-06	-7.07218e-05	-1.935e-05	0.000238149	0.00073057	-0.000653782	-0.000261146	-0.010329	-0.000761028	-8.0432e-05	-0.00702528	0.000141386	-0.00192123	2.66568e-05	0.00775081	-0.000247116	0.000306532	-0.0048347	0.000500029	-0.00104239	1.87115e-05	0.000385115	0.000133389	0.000614457	2.80239e-05	0.00135008	0.000625195	0.000193021	0.00145302	-0.00205478	-0.00481845	-0.00383618	-0.000101483	0.00280454	0.000409239	-5.65248e-05	0.000361744	-0.00233604	0.000552734	0.000124379	0.00220336	-0.00275564	0.000159308	0.000490653	0.000140579	0.00554816	-0.000600973	-0.000553814	0.00306607	6.0993e-05	6.43868e-06	-0.00072971	0.0108618	-0.000324461	-0.000427606	-0.00123862	-0.00221913	0.00196032	-0.000509089	-0.000534851	-0.00079261	-0.000157317	3.6903e-06	0.0025819	-0.00271461	-0.0023712	0.000708428	0.000138918	-0.000332295	5.21108e-05	2.14116e-06	0.00132689	0.000304102	0.000670593	0.0133239	0.000531064	0.0011769	-0.00143102	0.00340747	0.000969185	-8.53518e-05	-0.00112164	0.000687896	0	-1.27841e-05	0	-0.00290958	0	0	0	-5.49179e-06	-0.00186521	-0.0271951	-0.00766834	0	-0.0248464	-0.028348	5.25387e-05	0	-9.88522e-07	0.0715071	0.0977439	-0.0160169	0.00282736	0	0.0541678	9.95139e-07	0	-0.0183345	0.000273364	-0.0719821	0.00356813	0.0373904	0.0319405	-0.0179576	0	0	-0.00397536	0	0	-0.00499717	-0.0344869	0.0653388	-0.117136	0.0020902	0.0873954	0.0349194	-0.00209276	-0.0519985	-0.0514507
x20MCx1868	-0.000204819	0.00621319	0.00937863	-0.00256356	0.00264231	0.00276541	0.00946467	-0.00172848	-0.000714621	-0.0840849	0.000230715	0.00033921	-1.5942e-05	-0.0312421	0.0336351	0.00536307	-0.00732797	-0.00162118	0.00414284	0.00156512	-0.00810729	-0.00264963	0.0535555	-0.0249457	0.032244	-0.0119991	0.000951006	0.00600432	-0.0307881	-0.00346704	-0.0256686	-0.00328378	0.00713609	0.00446058	-0.205485	0.00183533	-0.00544261	-0.0212775	-0.00880777	0.000979945	0.00123647	0.00212518	0.00617588	-0.00261324	-0.00109308	0.000195348	-5.00836e-05	-0.00116108	0.00801183	0.0237745	0.000458927	-5.99841e-06	8.49308e-09	0	0	0	0	0	0	0	0	0.000103418	0	0	-3.14256e-05	-0.000254706	-0.0324294	0.0263878	-0.0101493	0.0475039	-0.000563363	-0.0110058	-0.00269113	-0.0109405	0.0050047	0.0001608	-0.030582	0.00978981	0.000113776	0.108953	0.03645	1.9122e-05	-0.000101996	-6.72947e-05	0	0	-0.00139174	-0.0108975	0	0	0	0.00129772	-0.0155225	0.00246284	0	0.000631893	0.00171313	-4.63814e-05	0.00650037	0.000625723	-0.0380235	-0.00126252	-2.27497e-05	-0.00124451	-0.00465649	8.30492e-05	-0.000305127	-0.00227145	0.000809683	-0.0743984	-0.00227536	-0.00031078	0.000488514	0.000281597	0.0188452	0.000184922	4.38839e-05	-0.00570495	0	0	0	0	0	0	0	-0.0206384	0	0.000236602	0	0	-0.10237	0	0	0	0	0	0	0	0	0	0	0	0	0	0	0	0	0	0	0	0	0	0.0194673	-0.000206456	-1.40664e-05	-0.0150974	-0.00147111	0.000227832	-0.000737835	-5.84709e-05	0	0	0	0	-0.0832374	0	0	0.00228387	8.51734e-05	0	0.00108001	5.82295e-05	-0.000490253	-7.40146e-05	0.00262523	2.19897e-06	0.00803023	-5.03916e-06	0	-0.000313719	0	0	0	-0.0846225	-0.000651943	0	-0.0692681	-0.00546218	-7.19526e-06	-0.00493496	-0.000501388	-0.00037053	0	0	-0.000187409	0	-3.33478e-06	-3.11752e-05	0	-0.00552809	0	-0.000270015	0	0.00890888	0.00214549	0	0	0	0	0	-0.000973678	-0.00036349	0	0	-0.00585497	0.00054469	0.0335384	0	0	0	0	-0.0201802	0	-0.0158154	-0.00104236	0	0	0	-0.00232325	-0.00117589	0	0	0	0	-0.000612467	-0.00814288	0	1.12422e-05	-0.284777	-0.000432973	0.000910872	-0.0209751	-0.00158457	-0.000962553	0.000586072	0.000446413	-0.00522264	-0.000207211	-7.1259e-06	0.000393046	0.000917472	-0.00353169	0.000832487	-0.000956008	-5.65866e-06	8.76557e-06	-1.38211e-05	-0.000529381	0.000109754	-0.03784	-0.00855067	0.000782815	6.22842e-05	-0.000437954	-0.000113873	-0.037657	0.000725062	0.000216627	-0.0196255	-0.023907	0.00210007	-0.0143969	-0.00264945	0.0193731	6.9615e-06	0.000238461	0.00175597	0.000625896	0.00970521	0.00128092	-8.86067e-06	-0.00572954	-0.0768407	0.00163069	0.000107612	-0.00135747	3.32027e-07	-0.0490148	-0.010259	-0.033663	-0.00488979	-0.0172727	-0.0248391	-0.00449799	-0.0250357	-0.013443	0.000123938	-0.0417918	0.00063545	0.00117696	-0.00019047	-0.0101597	-0.00610046	-0.00128498	-0.000792901	-0.0167861	-0.00473523	0.000323063	-0.167453	-0.004701	-0.00397954	-0.000121899	0.000261596	0.000479503	-0.029217	-2.63669e-05	0.000250683	0.000948193	0.000691526	-9.71493e-05	-0.0237982	-0.0032182	0.0037095	0.000209878	-0.00825994	0.000630607	-0.0080465	0.000167215	-0.000627002	-0.00135036	5.10258e-05	2.47663e-05	-0.00461449	-7.68879e-05	0.00019159	-1.07619e-05	-0.0122788	-0.000852075	-0.00199621	-0.00919493	0.000582982	-0.0294411	-0.00871873	-0.000762853	-0.000281099	-0.000337851	0	0	-0.00112489	0	-0.000228753	0.0476972	0.00016502	-0.000216719	0.000288671	0.000167589	-0.00168716	-0.000228063	-0.00112066	-6.6789e-06	-7.42828e-06	-0.000136635	-1.66901e-05	0.0148902	0.00179455	-0.00019	-0.000192619	-0.000512181	-0.000152738	0.00621479	-0.000660742	-0.00559942	-0.00173059	-0.00054309	0.000813419	-0.000914747	-0.0006756	-0.000568581	0.0031036	-0.00102412	0.0153037	-8.97577e-05	-0.000906391	-0.000492286	-0.00173112	0.000252215	-0.000244539	-0.000301685	-0.0010348	0.000995301	-0.000106032	7.85506e-05	-0.000311062	0.00147421	-0.00674346	0.0646634	0.000289339	-0.00129835	-0.000842041	-0.000276788	-0.000329665	0.000328492	-0.00324551	2.47261e-05	-4.45787e-05	-0.000542277	-0.00268265	-0.000930261	5.79801e-05	-0.00887664	-0.000352425	0.000172008	-0.000151354	-0.000289896	0.000130559	-0.00106253	-0.000214528	-0.000459994	-0.000262501	-0.00100055	-0.000552852	-0.000345133	-0.00178664	-0.000648732	0.0121092	-9.80219e-05	-0.00034328	-7.30511e-05	-0.00425456	-5.41541e-05	3.33227e-05	8.43803e-05	-0.0100727	-3.21743e-05	0.00744146	-2.46543e-05	7.14302e-05	4.43381e-05	-0.00325379	0.00501196	-0.000610507	0.000634408	-0.00011256	0.000482293	-0.0231562	-0.000246889	0.000535584	0.00848713	1.46286e-06	-5.99864e-05	-9.23071e-05	-7.69455e-05	-0.000137896	0	0.000423492	4.10721e-05	0.00120852	-0.000334759	0.000380563	0.00197228	0.00503604	-0.000111329	1.35942e-05	-0.000860506	-0.000141812	-0.000190714	-0.0054277	0.00396721	0.00121247	0.00294734	0.000379073	0.00295333	0.0116215	0.0049424	-0.000588408	-0.000485309	-0.000317771	-0.00151859	0.00060286	0.000255275	0.00126415	-0.00101569	-7.91789e-05	0.000397045	-0.00598789	0.000804779	-0.00111702	0.0384325	-0.0254954	0.0746536	0.000214199	-0.00303338	-0.00346224	0.000346424	-0.0028769	0.000580663	-0.000204587	-0.00390076	0.000490481	-0.00113578	-0.000845636	0.00177001	-0.0106352	-0.00627271	-0.0259291	-0.0113627	0.000511114	0.00816714	0.00574993	-0.000721581	0.00179844	-0.000235742	0.00169563	0.000307353	0.000170486	-0.000253023	-0.00683386	-7.20231e-05	0.00887357	0.00137052	0.000960362	-0.00240725	0.00330973	0.0265399	0.0234886	-0.000649488	-0.0256916	0.000547003	-0.0160794	0.00156012	0.000836985	0.00120756	-0.00766069	0.000750671	-0.000110568	-0.00518127	-0.000114044	0.00726398	-0.00671528	-0.000568409	0.0429407	-0.000575792	0.0139222	-0.00416374	-0.0810627	0.00192031	0.000287256	0.00364573	-0.00612229	-0.00129281	0.00596315	0.00376368	-0.00118582	-0.00122426	0.000895293	0.00382022	0.00117482	0.0525054	8.46534e-06	-0.000907901	0.00432886	-0.0103183	0.000600079	0.00175273	-0.000508358	-0.00815992	0.000213424	-0.00314385	-0.000355364	-0.00354328	0.00144619	-0.00162893	-0.00577688	-0.000512448	0.000372538	-0.00513218	0.00448814	0.0682198	0.0278096	0.00093417	-0.00401402	0.000132517	0.00346896	-0.00244337	-0.00056934	2.52644e-05	-0.000556201	-0.000126566	-4.73275e-05	0.000360169	-0.000103705	-3.69777e-05	0.0010743	-0.00112096	0.000603023	0.000105433	0.000317414	-3.6973e-05	6.69848e-05	9.34e-05	0.00053105	-0.000288632	0.000215316	-0.000147205	0.000178457	0.000770983	0.00110958	-5.03602e-05	0.000461236	-0.000402944	-0.000799717	0.000187491	0.000161273	0.00306127	0.000211527	0.000559083	0.00123558	0.000138633	0.00202743	-0.00039542	0.0010757	-0.0026521	0.00100582	-0.000321955	0.00232047	0.000114874	0.000375291	2.0985e-05	0.00217904	0.00329921	0.000847444	0.000716393	-0.000232904	0.000316623	0.00012156	0.000861144	-6.60878e-05	-0.00200055	0.00100487	0.000790291	0.00166693	0.00313276	0.00170119	0.0018584	-0.000316618	0.000222609	-9.05071e-05	-0.000251501	-0.000781053	0.000350254	0.00136986	0.000502548	-4.05422e-05	-0.00671095	0.000228367	-6.87073e-05	0.00524922	-0.00105073	0.00257025	-0.00552496	0.000956222	-0.00171178	0.00130541	-1.36139e-05	0.00139273	0.000241796	0.000798459	3.53701e-05	-0.000368013	0.000447702	0.000663218	-0.000654539	0.00015078	0.000285131	-0.00176101	-0.000156844	-4.99506e-08	0.0028861	0.00514824	0.00352264	0.000852075	0.00204573	-0.00755387	0.000885656	0.000405285	0.000562685	6.69443e-05	-0.00119371	8.48383e-06	-0.00543767	0.000800106	6.64618e-05	-0.00452512	0.000246751	0.00235571	-0.000618371	-0.000929836	0.000187032	0.000417951	-0.000186462	-0.000109375	1.05157e-05	8.03644e-05	-0.000113449	0.000932561	-0.00188455	0.000548617	-0.000256554	-0.00216972	0.000253842	0.000160645	0.00273715	7.72143e-05	0.00031728	-0.00120539	0.00061494	0.000335729	0.000136444	0.000674161	0.000997448	-0.000161214	3.75627e-05	-0.000375239	0.0117281	-0.000443891	-0.000165312	0.001033	-1.36016e-05	0.0146269	0.000220914	0.00175775	-1.19704e-05	0.000170926	-0.000275057	-0.00241223	-0.000593537	-0.00130312	-2.91602e-05	0.000200604	8.57708e-06	0.00329269	0.000229021	0.00741857	0.00189054	0.000111968	0.00134511	0.00114708	0.000454172	0.000581133	-5.51765e-05	-0.00078875	0.000200327	0.000100393	0.000410568	-0.00012044	-0.00157717	-0.000836379	-0.000777074	0.00120933	-0.0015636	-4.26783e-06	-0.00179581	-0.00118351	0.00139804	0.00110084	-0.00335855	-4.00691e-05	0.000312853	0.000192738	0.000935399	-0.000354036	8.79499e-06	0.00116495	0.000925347	0.00188723	0.00122225	0.00261262	-0.000126821	0.00352658	-0.00148362	-0.000140925	-4.00881e-06	0.00100254	0.000558306	0.000479932	-0.00105957	-0.00105411	-0.000222892	3.9771e-05	-2.83409e-05	3.18023e-05	-0.00424397	-0.00419933	-0.000961789	0.0031068	0.000105041	-0.00035836	3.94055e-06	0.00121059	-0.00171765	-0.00107704	0.000284038	0.000425687	-0.000207505	-0.000138334	-0.000108601	-0.000999924	-0.000189276	-2.129e-05	0.00453946	-0.000676087	2.76953e-05	4.8121e-05	0.000226019	-0.000228882	-0.00535334	0.00158714	-0.00020652	0.00197611	0.000362773	9.05709e-05	0.0026985	-0.000252645	-0.000148934	-1.08905e-05	9.95794e-05	-0.000731718	-0.000372519	0.000126522	0.000172782	0.000520311	-0.00109273	0.000256348	0.000608357	0.000149614	0.00193606	0.00023964	-0.000117332	0.00533149	-9.18769e-05	-4.78497e-05	-0.000180873	0.00726351	0.00135903	8.96011e-05	0.000485942	-0.00161297	0.000101904	-0.000182658	0.001063	0.000106106	5.16594e-05	-0.000906933	0.000160975	6.46508e-05	-0.000488956	-0.00560114	-8.54365e-05	-0.000217218	0.000221876	0.00474653	-0.000626967	0.000272009	0.000205828	-0.00181045	-8.61593e-05	0.000663643	0.000254256	0.00859246	-7.63037e-05	-8.5364e-06	0.00184567	7.50312e-05	-0.000487533	-0.000311254	0.000624423	0.000167936	-0.000248818	-0.000658769	3.64154e-05	-0.00105303	0.000274957	0.000885065	-0.000117062	-0.000261418	0.000429823	0.00238672	-0.000118063	0.000401381	8.29988e-05	-0.000432528	1.56187e-05	0.000687033	0.000157165	0.000138293	-0.000582915	-0.00109397	-0.00547126	-0.00345828	-0.000579628	0.000438482	0.000147327	-0.010362	0.00127726	0.0536393	0.00244437	0.000296878	3.5999e-05	0.000742832	0.000487292	0.000531021	-0.00121192	0.000940334	0.000145647	0.000825551	0.00161262	-0.00121755	5.38172e-06	-0.00119867	0.000564995	0.000349588	-0.000312469	-0.00192763	-5.5252e-05	0.000880691	-6.97552e-05	-0.00224905	-0.000220444	-0.000423972	-0.000973126	0.000717649	0.000421952	0.0058746	-2.84029e-05	6.84875e-05	0.000379943	-7.11706e-06	0.000468388	1.28877e-05	-0.000270798	0.000149136	0.00225884	0.000696943	7.71563e-05	-5.40536e-05	0.000234804	0.000578414	0.000153013	0.000627134	-4.49662e-05	1.6073e-05	0.000354157	0.000198239	0.000258596	0.00109373	0.000228388	-0.00173542	0.00117355	0.000368385	0.000594669	0.000290865	1.38856e-06	0.00088811	-5.3172e-05	0.000104743	0.000487516	-0.000200005	-0.00027988	-0.000224131	4.46172e-05	-0.000107172	-0.000339547	-1.32318e-05	-1.37808e-05	-0.000473183	0.000758472	0.000293713	8.64545e-06	0.00153327	0.000315428	-0.0003195	0.00156224	0.000361353	-5.2048e-05	-0.000307754	-0.000249074	-0.00012629	0.000573651	5.22342e-05	-3.3251e-05	0.000448281	0.000515748	-1.94304e-05	0.000787446	0.0203989	0.000366744	0.000232528	0.00046413	-0.00292604	3.58951e-05	-8.80185e-05	-0.000764128	0.00129564	-8.33851e-05	-2.69792e-05	0.000533353	0.000492467	0.000102934	0.000768544	6.27158e-05	-0.000187976	0.000547568	-0.000334556	5.46305e-05	0.000197958	-0.000778577	-1.08373e-05	-8.85909e-05	-2.16205e-05	0.000929195	0.000178084	0.102474	-0.00967642	0.000438641	-0.00206959	0.000136465	0.000420271	0.000431972	2.47313e-05	-0.000206088	-0.00141962	0.000189755	0.000176322	-1.11747e-05	0.000153487	0.000615042	0.000529026	-0.0018248	-0.000281133	-3.47149e-05	0.000250838	-3.52918e-05	-0.000138819	3.43176e-05	-2.16376e-05	0.000569999	0.000126848	0.00190568	-0.000421441	-3.34898e-05	0.00254471	0.00223672	-0.0141599	0.00168651	0.000696592	4.37224e-05	-0.000575168	-0.0199261	7.77418e-05	-0.000417026	3.98705e-05	-1.1254e-05	0.000848827	0.00073854	-0.000765262	8.69117e-05	0.000217286	-0.00107248	-2.81687e-05	0.000125443	0.000729487	0.000290109	9.17986e-05	0.00116078	7.1486e-05	-0.000447539	3.42042e-05	0.000226667	-0.00114558	0.00266839	8.11701e-05	0.00223259	9.07702e-06	-0.000147133	0.000207022	0.000301571	0.000149368	-7.22965e-06	-0.000183772	-0.000887994	0.000760073	0.000126226	8.37218e-05	-0.00106878	-8.40066e-05	4.38023e-05	-0.000117493	0.00172559	-0.00022481	0.00109365	0.000988647	0.000696099	5.15604e-05	-0.0007248	7.99656e-05	2.99773e-05	0.000403145	1.21587e-05	-0.000974497	-0.00469269	0.00280447	-0.00033707	0.00280363	-1.90547e-06	0.0021952	-0.00484232	-0.000736168	0.000925246	0.000210433	0.000377413	0.00391484	0.000157918	-9.03265e-05	-0.00303326	-4.016e-05	3.48523e-05	-2.46167e-05	0.000330962	0.000874287	0.000957265	-0.000127547	0.00074607	0.00167074	3.60581e-05	-0.000605168	0.00123761	0.000530152	0.000232987	0.000370488	-2.66638e-05	0.000964584	0.00197233	-8.71415e-05	0.000270789	0.000789152	0.000215708	-0.00210769	-5.9794e-05	0.000613816	0.000166142	0.000684958	-0.000633561	-1.11059e-05	-0.000166655	0.000139701	-0.000331797	0.000198293	-0.000265183	-8.2317e-05	0.000389388	0.000117999	0.000115217	0.0052638	0.000310357	0.000631213	-0.000115688	2.74632e-05	-0.000656645	-0.000327873	0.000123807	-0.00022642	0.00272811	0.000253541	-1.98833e-05	5.50327e-05	0.000520484	-0.00287326	-5.89193e-06	0.000593359	0.000662354	-0.000382838	0.000581282	-0.0190518	-3.31954e-05	-0.000498815	-0.00246204	7.36547e-05	-0.00373851	-2.01416e-05	9.93623e-05	-0.000115028	0.000337988	0.000753707	-0.000232504	0.000608349	0.000317304	-0.000133493	0.0172835	-0.000213149	0.000479852	-9.62648e-06	0.000155891	0.00050938	1.92929e-05	-0.00676029	-0.000165832	-0.000389419	0.000932333	-0.00148895	-0.0005246	8.66754e-06	-0.000328218	1.60107e-05	0.000721646	0.000236349	0.00123163	0.00395835	-9.04457e-05	0.00339768	0.00197967	-0.00205403	0.00568826	1.9738e-05	0.000400476	0.000579869	-0.000484395	0.000103805	6.72605e-05	3.6186e-05	-0.000211361	-0.0025499	0.000787443	0.00018805	0.000153908	-0.000101446	-0.000650153	-0.000211706	-6.61196e-06	-0.00506798	0.000206617	1.92793e-05	8.53701e-05	-0.000973828	0.000211858	0.00119785	-0.000270407	0.00139272	0.00011465	-0.000303864	-0.000392954	4.14356e-05	0.000588472	-8.31335e-05	-0.000302017	0.00735611	0.00101774	0.000702935	-0.0010037	-4.43123e-05	-3.38549e-05	0.000100639	0.00146421	0.000594936	0.000571567	0.00617277	-0.00348549	-0.00032161	0.0011091	-0.000214264	-0.00110609	2.61405e-05	-0.000624422	-0.000922365	0	-1.25887e-06	0	-0.00187801	0	0	0	-3.55173e-07	0.00323213	-0.0158475	-0.00335106	0	0.00979465	0.00234389	3.75895e-05	0	0	0.0378866	-0.00371903	0.00761338	-0.000343345	0	-0.00191789	4.97313e-06	0	0.00576255	0.000111309	0.069744	-0.00016477	0.059357	-0.00210822	0.0325151	0	0	2.13828e-05	0	0	0.0146969	0.0513923	-0.0203443	0.0116965	-3.12222e-05	0.0163946	-0.0229874	-0.00169391	0.00761236	0.0100631
x20MCx1181	0.00182162	0.0125557	-0.00583612	0.00143912	-0.0133236	-0.00621599	0.0142214	-0.000756079	-0.00222706	-0.067359	0.00206225	-0.0116315	-0.0428032	-0.00226124	-0.0599374	-0.0445867	0.00103675	-0.0496927	0.00154407	0.00401511	-0.0331594	-0.00413517	-0.0491687	0.0144937	-0.157818	-0.0124811	-0.00186385	-0.0036798	-0.144679	0.0115606	0.00129802	0.0977991	-0.00715722	-0.00336889	0.0624613	-0.0168921	-0.00601142	-0.0320902	0.00946541	0.000958034	-0.000397136	0.00386418	0.00518246	-0.00349585	0.00345398	0.000276877	0.000201983	0.000694232	0.00747164	-0.0983578	0.00361062	-2.02564e-05	4.78524e-06	0	0	0	0	-1.1023e-05	0	0	0	-4.01929e-05	0	0	-5.23026e-05	-0.000150121	-0.0323229	0.0224276	-0.011339	-0.0229196	-0.000608951	-0.0148067	-0.0036384	-0.00930167	0.00428007	0.000393236	-0.422646	0.0110484	0.000202571	-0.0140853	-0.0408017	1.9122e-05	-0.000103508	0	0	-1.24704e-05	0.00178626	0.0101331	0	0	0	0.000843217	-0.0213182	0.00442076	0	0.000379114	0.00258386	0	0.0064311	0.001107	-0.432048	-0.0014226	1.05846e-05	-0.00147158	0.0250166	0.000158461	0.000950438	-0.00213865	0.000223684	-0.0899822	-0.00271504	-0.000195961	0.000695335	0.00235265	0.0369967	0.000101326	4.53766e-05	-0.0107064	0	0	0	0	0	0	0	-0.0193536	0	-0.000126533	0	0	-0.0642642	0	0	0	0	0	0	0	0	0	0	0	0	0	0	0	0	0	0	0	0	0	-0.00471467	9.57659e-06	2.51046e-05	0.00151465	-0.00107163	0.000259103	-0.00131393	-4.0956e-05	0	0	0	0	-0.131731	0	0	0.00218485	-0.000271642	0	0.000708664	0.00015035	-0.000559494	-4.6113e-05	-0.00195709	0	-0.00835108	0	0	-0.000270274	0	0	0	0.0350871	0.000315119	0	-0.0540334	-0.00575788	0	-0.004755	-0.000475074	-6.60071e-05	0	0	-9.54354e-05	-9.03181e-07	-1.40395e-06	-3.32322e-05	0	-0.00312084	0	-0.000270732	0	0.00839086	0.00216555	0	0	0	0	0	-0.000808064	-0.000226287	0	0	-0.0054534	0.000482931	0.0216303	0	0	0	0	0.0076992	0	-0.0121052	-0.0011107	0	0	0	-0.00208294	-0.00070536	0	0	0	0	-0.00119956	-0.00826423	0	8.03585e-06	0.0127589	-0.000207649	0.000938973	-0.0192693	0.000470401	-0.000862597	0.000534109	0.000347444	-0.00838208	2.76553e-05	1.04765e-05	0.000382207	0.00510971	-0.00249451	0.00114271	-0.000607636	1.40799e-06	-1.38217e-05	2.3208e-05	-0.000248955	2.28338e-05	0.000258834	-0.00963103	-9.3221e-06	-0.000422517	0.00146283	3.66446e-05	0.0220805	0.000219152	0.000270088	-0.0163524	-0.0205283	0.00336312	0.00323963	-0.00215763	-0.00187721	3.73814e-05	-0.000112946	-0.0447634	0.000586335	0.0224525	0.0146681	1.17834e-05	0.011996	-0.0765173	0.00145083	-0.00177961	-0.00375231	-0.000455062	0.0107021	-0.0130795	0.0313406	0.00167214	-0.0131427	0.000317622	0.0164786	0.00993091	0.00375983	0.000132747	0.0378916	-0.000250567	0.000955258	0.000838996	-0.00746699	0.0102885	0.0030646	-0.0016441	-0.00551257	-0.00235144	0.000191829	-0.150402	0.0026257	-0.00613419	0.000218719	0.00081989	0.000294739	-0.0110556	0.000921948	0.000255358	0.000195933	0.000681167	-0.000682675	-0.0172951	-0.00190643	0.00105341	0.000174259	0.00278995	-0.000146456	-0.000380075	0.000931855	-0.00116897	6.11747e-05	0.000395724	0.000846186	-0.00222219	-1.33446e-05	1.63121e-05	0.00251597	0.0024551	-0.000129824	-0.00201251	-0.00548269	0.000493399	-0.0282077	-0.00434238	-0.00510377	-0.000148619	2.00861e-05	0	0	1.46747e-05	9.43336e-06	-0.000184092	0.0161633	-0.000262541	-0.000191405	0.000153927	0.00041325	0.00175616	-0.00028733	-0.00141645	3.97773e-05	-5.93997e-06	-0.000115069	-2.8622e-05	0.0119913	-0.00586379	-0.000240442	-0.00160284	-0.000353474	-0.000690564	0.00664869	-1.33509e-05	0.00146796	-0.00128931	-0.000479347	-0.00125581	-0.000337941	-0.000476673	-4.27982e-05	-0.00312085	-0.000972069	0.00629475	-7.22937e-05	-0.000813454	-0.000688657	0.000501045	4.42335e-05	-0.000229202	-0.000532363	0.000438949	-0.000543589	0.00122154	-4.2868e-05	-0.000271278	0.00202433	0.00886131	-0.11279	1.9424e-05	-0.00029922	0.000345406	-8.12796e-05	4.01744e-05	0.000290294	0.0100083	0.00295699	0.00038288	-0.000609864	0.000445163	-0.000543942	-0.000198985	0.017289	-0.000399736	-2.71639e-05	-7.55395e-05	-6.0439e-05	-0.000172599	0.000306432	4.20568e-05	-0.000591718	0.00031637	0.000284211	-0.000922625	0.000195048	-0.00136852	-0.000893248	-0.011266	-0.000293999	-0.000163321	-4.49388e-05	0.00118754	-0.000107404	-3.49581e-05	-2.70657e-05	0.000977732	-2.29751e-05	-0.00176776	5.4548e-07	-3.66253e-05	-0.00213631	-0.0196752	-0.00654789	-0.000361234	-0.00047587	5.08526e-05	-0.00100406	0.00379098	0.000118775	0.000680029	0.0123152	-1.05743e-05	-0.0001774	-4.33821e-05	0.00037143	-0.000203085	0	0.000533975	0.000217316	0.00185519	0.000324764	-0.000611939	-0.00052798	0.00405235	-9.56792e-05	-0.000107713	-0.00114433	-0.000363035	-1.67063e-05	0.0200522	0.00365277	0.0017666	0.00262516	-0.00338156	0.00567265	-0.0108535	-0.0672525	0.00386432	-0.00435569	-5.55043e-05	-0.00231649	-0.00121371	-0.00597582	-8.14944e-06	5.46292e-05	-0.00125082	-0.000567537	0.00271655	0.00339168	-0.00939194	-0.0554416	0.0665437	-0.186464	0.00108543	0.00492797	-0.00172429	-0.000185942	0.0147077	-0.00259184	-0.00204731	-0.00412064	-0.00257834	-0.0024757	0.00184993	0.000284346	0.00201721	0.0035088	0.0330484	-0.000642914	-0.000393914	0.00273068	0.000311825	-0.000695203	-0.00972304	-0.000893837	0.00321525	-0.00383687	0.00436834	0.000348575	-0.0058312	-0.000312176	0.019413	0.00160449	0.000379826	0.00332985	0.0129183	0.0147703	-0.0776222	0.000257267	-0.0134818	0.00148992	0.00203477	-0.000167587	0.000713151	-0.00024914	0.00249348	-5.03056e-05	-0.000466966	-0.00324238	0.00106542	-0.00481449	-0.00215065	0.00142525	0.0520854	-0.00227552	0.00816448	0.000558482	0.00237238	-0.0110761	-0.00308753	-0.0152767	-0.0133772	0.00417258	0.00606129	-0.0046851	-0.00338512	0.000426691	0.00068186	0.00743421	-0.00327696	-0.16349	-0.00115241	-0.00317882	0.00163903	0.00246117	-0.00384008	-0.0101589	-0.000970022	0.0020025	0.00380529	-0.00111589	-0.00226257	0.0162392	0.000532626	-0.000985112	0.0109989	-0.000760726	-0.00100703	-3.87741e-05	0.0160111	-0.0462311	0.0186268	-0.000463451	-0.0192087	-3.28722e-05	0.00990962	-0.00368612	-9.85771e-05	-6.35857e-05	-0.000723729	0.000107928	-0.00016752	-0.00207449	4.36933e-05	-7.38819e-05	0.000147042	-0.00126464	-0.00210565	0.000228609	3.8087e-06	-7.52889e-05	-0.000114379	0.000514614	0.00089515	-0.000166557	-0.00112944	0.00053423	0.000112292	0.000269436	0.000742799	0.000185818	8.27681e-07	-0.000550124	-0.000567994	-0.000740218	6.33273e-05	0.000373545	0.000269088	-0.000121377	2.43994e-07	1.1689e-05	0.00129225	-0.000425992	0.00168792	-0.00165009	-0.00274884	-0.00114359	0.00127868	0.000148786	0.000622167	-0.000648317	0.00508747	-0.00133457	0.000518048	-0.00610315	9.51086e-05	0.000117649	0.000504799	0.000135469	0.000250339	0.000586859	0.000310435	0.00156379	0.00117381	0.00534855	0.00247945	0.00253387	0.00061979	0.000183677	-0.000657692	0.000122665	0.000707833	0.000455223	0.00124253	-0.000175517	-0.000100921	-0.00767943	7.43179e-05	0.000668139	0.00989118	0.000201719	0.00183564	-0.000319592	0.000944823	-0.000811222	0.00334111	0.00144141	-0.000653606	-3.89036e-05	0.000490757	2.76725e-06	0.00159523	0.000202741	0.000669905	0.000921368	0.000137629	-0.000697597	0.00236977	0.000117552	-0.000393924	0.00290804	0.0043007	0.00160806	-0.0002616	0.000976257	0.00225556	-0.00397904	0.000325065	5.63266e-05	0.00011114	0.000436714	-2.11091e-05	-0.00664414	0.000832825	6.67075e-05	0.0152395	0.000114707	-0.000137274	0.000124315	0.000299702	7.22574e-05	0.00012429	0.000126776	0.000257783	-0.00140644	4.77531e-05	0.000521461	-0.000509335	-0.00278638	0.00026365	-0.000386998	-0.0018513	0.000555536	0.000165227	0.00178809	5.45284e-05	0.00165716	-0.000725095	0.000496393	-0.000327423	-7.26282e-05	-0.000557198	0.000562798	-0.000290392	-8.96004e-06	0.000502346	-0.00947934	0.000706567	9.9346e-05	0.00116342	-0.00101811	-0.00706645	5.31919e-06	0.00230811	4.83139e-06	0.000122367	0.000122647	-0.000432525	-0.00106038	-0.00514956	8.19402e-05	0.000243825	0.000286803	0.00108399	-0.000895522	0.00318301	0.00234885	5.63632e-05	-0.000879042	0.00133299	-0.00371412	0.000531183	-0.000214006	-0.000927256	0.000451129	0.00091969	0.000709594	0.000234464	0.000789127	5.53118e-05	0.00057785	0.00212561	0.000763096	9.98731e-05	-0.00161756	0.000449126	0.000790644	-0.00216399	-0.00348835	-2.61708e-05	7.14812e-05	-0.00129027	0.00127127	0.00070042	-3.51495e-05	0.00146693	0.000190898	0.00107276	0.00174908	-0.000328767	0.000530085	-0.00404766	0.000804781	-0.000394546	-0.000106669	0.000579712	4.24871e-06	-0.000171794	-0.00363182	-0.000781507	-4.51142e-05	-0.000458733	0.00024734	-4.00359e-05	0.00169939	-0.00164902	-0.00132787	0.00212258	1.73299e-05	-0.000272074	0.00012712	0.000224763	-0.000184668	0.000548551	0.000520096	0.000471557	-0.000886975	2.1534e-05	-3.29031e-05	-0.00133184	-7.52631e-05	0.000122863	-0.0022878	-6.74707e-05	-0.000823301	9.78618e-06	-0.000192766	0.000329249	0.00231463	0.00105712	-0.000616272	0.00360665	-0.00176127	0.000207677	0.00268805	-0.00128797	-0.000914294	-8.77362e-05	3.1181e-05	0.000372463	-0.00022857	-0.00101089	0.00026203	0.000361262	-0.000874526	0.000167336	-0.000293819	-8.58892e-05	-0.00176483	0.00074088	0.000132104	0.00514167	-0.000460928	-6.72495e-05	-0.000114025	-0.00352059	0.000708269	-0.000262721	-0.0059667	-0.000416224	7.40057e-05	-0.000132313	0.00120683	7.65869e-05	-0.000271461	0.000567974	1.62897e-05	0.000369125	-0.000698228	-0.000453457	-6.45629e-05	-0.000446235	8.34696e-05	0.00623619	-0.000391669	-0.0124165	0.00132114	-0.00239421	0.000910788	-0.000672496	0.000192658	0.00693665	0.000219248	0.000249451	0.00161469	-0.000117977	0.000277842	-5.80032e-05	0.000472011	0.000372011	-0.000121055	0.000297729	-0.000433403	0.000990474	-0.000674075	0.00172854	-0.000630387	-1.30801e-05	-0.000305758	0.000519155	0.000367959	0.00146977	-0.000485701	-0.000338684	3.29993e-05	-0.000561553	0.000253891	-0.00150234	-3.06221e-05	0.00126293	0.00612855	-0.000473715	0.000438264	-0.0019085	-0.00102236	0.00687483	0.000255717	-0.019987	0.00166921	0.000183415	0.000381804	-8.48879e-05	0.000513065	-0.000878784	0.000728714	-0.00245116	0.000227112	0.00135715	0.0027158	-0.000638693	-0.000100867	-0.00176025	0.00087542	0.000159338	0.00258915	-0.00153947	-0.000185381	-0.000604603	0.000123806	-0.00311583	-0.000593538	0.000243068	0.000969165	-0.000498741	0.000598085	0.00459945	-0.000166795	-0.000654589	-0.000474751	-9.73167e-05	0.0003198	0.000315657	-0.000989674	-0.000186289	0.00302436	-0.00109918	0.00271913	-2.56978e-05	0.00222209	0.000947151	-0.00262519	-0.00528392	-0.000110421	-0.00036166	0.000179209	0.000514904	-6.32335e-05	-0.00104092	0.00121308	-0.00363684	-0.00124182	0.000427179	0.000377342	0.000179624	-0.000401804	-0.000261109	3.42703e-05	0.000120438	0.000491761	-7.34239e-05	-0.000359057	-0.0002485	5.23896e-05	-0.000517428	-0.000589698	-4.23077e-05	9.10191e-05	0.000846241	0.000458538	0.000269905	-0.000130512	0.0026891	0.00010579	0.00244982	0.0012558	0.000119969	0.00021827	-0.000356665	0.000625713	-0.000223793	0.000646211	-0.00018122	-6.9308e-05	0.000140351	0.000717372	-6.94808e-05	0.000919565	0.0813457	0.00102922	-0.000258502	0.000614418	-0.00374469	-4.35584e-05	-3.10904e-05	-0.000867395	0.0015116	0.000473562	4.54063e-05	0.000158936	0.000519076	3.56143e-05	-0.00106274	0.00130802	-0.00125363	-8.55916e-05	-3.89384e-05	0.00017944	0.00130597	-0.00149624	0.000431249	-0.000114418	0.000164093	-0.00024553	0.000444173	-0.0497035	-0.0030909	-7.74902e-05	0.000167583	0.000218141	0.000766023	0.000177123	2.23064e-05	-5.10682e-05	0.00120027	-0.000378736	-0.00038164	3.55388e-05	8.80638e-05	-0.000135779	-0.000409459	4.46851e-05	0.000115111	0.000205532	0.000100824	0.000149408	0.000210895	4.1323e-05	-5.24347e-05	0.000315929	-0.00207392	0.00201609	-5.42897e-05	-4.68415e-05	-0.000941102	0.00127035	0.00505701	0.00327245	0.000194095	1.17948e-05	-0.000788154	0.017513	0.000205856	0.000352493	-0.000114039	0.000267476	0.0013737	0.00013705	-0.00069763	4.37392e-05	-0.00022689	0.00157722	0.000133875	-0.00141707	0.000126557	0.000141677	0.000120597	-0.000507121	0.00041701	0.00032154	-0.000231216	0.000431503	0.000906638	0.00441907	-0.000477666	-0.000715136	-5.22773e-05	0.000400988	-6.84848e-05	-7.80327e-05	0.0013544	5.6585e-05	0.000103052	0.000189534	-0.000430908	0.00105767	4.92256e-05	0.000787717	0.000119361	3.39238e-05	-0.000103072	0.000251058	-0.0010953	0.00102208	0.00120031	0.000606046	4.31367e-05	-0.0017967	0.00396739	-0.000599108	0.0015337	-6.03445e-06	-0.00103377	-0.000814011	-0.00579632	0.000282342	0.00296873	-8.81022e-05	0.00171219	0.00372453	-0.00046809	0.000143853	0.000571175	1.6516e-05	-8.88594e-05	0.000313149	4.61621e-05	-0.00282514	-4.33781e-05	0.00208631	5.32349e-05	0.000360368	0.000239866	0.000168382	-6.30332e-05	-1.49894e-05	0.00112339	0.000106299	-0.000373854	0.00180002	0.000489175	-0.00042812	-6.44849e-05	0.000382519	-0.00454765	-0.00177489	-0.00029429	0.000203723	-0.000913476	0.000265081	0.000148849	7.24658e-05	-0.00289742	3.56391e-05	0.00169395	0.000431958	-3.93012e-05	7.5499e-05	-6.47111e-05	-0.00017892	0.000383879	-0.000115114	-4.10046e-05	0.000639018	0.000383486	-0.000159298	0.0100982	0.0004783	0.00166956	-9.61477e-05	6.65614e-05	-4.02301e-05	0.0021419	-0.000552651	5.38847e-05	0.00315916	-0.000294523	0.000319264	4.38743e-05	0.000673027	-0.00378949	0.000151572	0.00042047	0.000601134	-0.000229152	0.000933991	-0.0243936	1.99673e-05	-7.24622e-05	-0.0033367	-0.000254284	0.00355609	0.00067962	0.000619315	-2.60473e-05	7.39006e-05	0.000229355	-0.00243042	7.38648e-05	0.000128436	-7.50643e-05	0.0278081	-0.000641994	-5.86012e-05	0.00120543	0.000198661	0.000198997	-1.77399e-05	-0.00978986	-0.000216351	0.00113017	-0.00109307	-0.000773553	0.000391894	0.000126531	-0.000617156	0.000380347	0.00039452	-6.96833e-05	-0.0022742	-0.00147084	-0.00221262	0.00145144	0.00201556	-0.00184877	-0.00354774	0.000282461	-0.000210556	0.00083893	-0.000184672	-0.00019313	-0.000266623	0.000118974	-0.000235969	0.00129375	-0.00141057	0.000212731	0.000529458	-5.22553e-06	-0.00112012	-0.00208187	0.000341889	0.00133806	0.000115755	3.3223e-05	0.0008866	-0.00144606	-0.000587447	-0.000434714	-0.000670275	0.00333007	-0.00137274	-0.000114052	-0.000552114	-0.00216226	-0.000224594	-0.00016799	6.82533e-05	-0.00195456	0.00158277	0.00175748	0.00136726	6.16988e-05	9.89325e-05	-0.000117986	-0.00145933	-0.00243056	-0.00023599	0.00755084	5.4779e-05	-0.000351473	-0.0010931	-0.000108365	-0.00142696	0.000621247	-0.000899173	-0.00317008	0	1.07116e-06	0	-0.00179589	0	0	0	-3.97647e-06	0.00266097	0.00124312	0.00339019	0	0.00382439	0.00218962	1.72526e-05	0	-2.19477e-06	0.0510163	-0.00401408	-0.0260782	-0.000714842	0	-0.0213015	2.34067e-06	0	-0.0586698	8.62858e-05	0.00611014	-0.000155998	0.0384325	-0.00490718	0.0163368	0	0	4.68107e-05	0	0	-0.0191159	0.0581616	-0.0164914	0.0127516	-0.000181139	-0.00113583	-0.0313012	-0.00228755	0.00479374	0.0138349
x20MCx1780	-0.000348843	0.00611959	-0.0050587	-0.00195247	0.0782581	-0.00217478	0.00853503	-0.00201563	-0.00656496	-0.0869063	0.00112501	4.28105e-05	0.00012581	-0.038629	-0.0221154	0.00167434	0.00671022	-0.0150244	-0.00334857	0.00568034	0.000106765	-0.00797297	-0.0424109	0.00976756	0.00775812	0.0662334	-0.00763469	0.0082068	-0.0374407	-0.00589726	-0.0188261	-0.0528075	0.0185045	0.00111507	-0.232243	-0.0140958	0.0140701	-0.021141	0.0100901	-0.000760875	0.00136481	0.0012861	-0.00723134	-0.00258822	0.00407594	-0.000238505	0	0.000823009	0.00780347	-0.0991332	0.00612105	-6.7972e-06	4.01874e-05	0	0	0	0	0	0	0	0	0	0	0	-0.000125414	-0.000320243	-0.0301414	0.0294359	-0.00959445	-0.025757	-0.00039014	0.0514501	0.0124566	-0.00674247	0.00383874	0.000419914	-0.221425	0.00959029	0	-0.0135563	-0.0379475	0	-0.000115717	0	0	-1.24704e-05	0.00175762	0.00796063	0	0	0	0.000971042	-0.027407	0.00400542	0	0.00073056	0.00285434	0	0.00590453	0.000842139	-0.215141	-0.0022419	-3.07519e-06	-0.00156519	0.0116812	5.07545e-05	0.00121637	-0.0017643	0.000303358	-0.107102	-0.00153243	-0.000193199	0.000532863	0.00132776	0.0345913	8.57834e-05	7.35226e-06	-0.0173886	0	0	0	0	0	0	0	-0.016627	0	-0.000330068	0	0	-0.0834254	0	0	0	0	0	0	0	0	0	0	0	0	0	0	0	0	0	0	0	0	0	-0.111055	-0.000602833	-0.000137974	-0.0143108	-0.00104652	0.000145865	-0.000761302	-0.00010713	0	0	0	0	-0.114082	0	0	0.00200632	1.21623e-05	0	-0.00192207	-0.000119293	-0.000327035	-3.35114e-05	-0.00261681	0	-0.0159151	0	0	-0.000203614	0	0	0	0.0335211	0.00024069	0	-0.0532867	-0.00545756	0	-0.00484655	-0.000444558	-4.57487e-05	0	0	-2.23916e-05	-9.03181e-07	-1.45296e-05	-8.62075e-06	0	-0.0029711	0	-0.000298163	0	0.00799765	0.00223912	0	0	0	0	0	-0.00077382	-4.74443e-05	0	0	-0.00580185	0.000665713	0.0212652	0	0	0	0	0.00726028	0	-0.0119502	-0.00125689	0	0	0	-0.00215234	-0.000605988	0	0	0	0	-0.00122141	-0.00830197	0	2.41549e-05	0.0133479	-0.000222543	0.00102042	-0.0189565	0.00024208	-0.00095062	0.000458723	-0.0025789	0.00534371	-4.40122e-05	-0.000111613	-0.000792096	0.00440309	-7.41097e-06	6.92348e-05	1.31546e-05	1.40799e-06	3.62164e-05	-2.15379e-05	-0.000212989	-9.03946e-06	0.000567231	-0.000822987	-0.000312853	0.000981909	0.00141228	9.91709e-05	0.0144013	-0.00157882	0.000350189	0.0231123	-0.0221704	0.00409324	0.00128446	-0.00185234	-0.00375097	2.89564e-05	-0.000236071	-0.0661253	0.000845783	0.0260152	0.039314	0	-0.007442	0.0402015	0.00163241	-0.00124087	0.000305109	0.000403183	0.00598716	-0.00455861	-0.0139086	-0.000334219	-0.00895137	0.000509776	-0.0118737	-0.0222553	-0.000768124	6.76048e-05	-0.0371063	-0.00266653	0.000407495	-0.00233246	0.00947926	-0.00378519	-0.000762742	-0.000698381	0.0099476	0.000511737	0.000194642	0.0230094	-0.00103464	-0.00282371	0.00033558	0.000574205	8.71908e-05	0.00760075	0.00051313	0.000212135	-0.000393008	0.000958329	0.000535481	0.00846384	-0.00315212	0.00208714	2.69538e-05	0.00282606	0.000231804	-0.000557478	0.00095812	-0.000319236	0.000177985	0.000336254	0.000840629	0.000388497	7.04678e-05	0.000119251	0.00360463	0.00307118	-0.000239078	-0.00368194	0.00155309	0.000123195	0.00661464	-0.00145289	0.00833263	0.000246892	0.000221975	0	0	9.31256e-06	0	-0.00187749	-0.0245955	-6.78054e-05	-0.0045281	5.91428e-05	0.00061454	0.000250578	4.78041e-05	0.000283304	9.98303e-06	1.13612e-06	-0.000134223	-9.32978e-07	0.0127227	0.00539828	-0.000165311	-0.00124991	0.00416055	0.000863043	-0.0190167	0.000391856	0.00113505	-0.00109885	-0.000768219	-0.00323918	-0.000193788	0.00230388	4.03586e-05	-0.00498685	0.00263223	-0.0212293	-0.000112046	-0.000580181	0.00223235	0.000555401	4.61466e-05	-6.05246e-05	0.000304107	-0.00180305	-0.00110243	-0.0018623	0.000106117	-0.000136676	-0.0157391	0.00932128	-0.181093	-0.000368887	-0.000362256	0.00039394	0.00202965	0.00254279	-0.00022112	0.00461593	0.00485047	0.00019571	-0.000641515	0.00206204	-0.00125786	-4.87031e-05	0.0189107	0.000904943	1.61992e-06	-1.51551e-05	0.000385392	0.000102222	0.000647462	0.000494602	0.000351296	9.31073e-05	0.000884225	0.00530002	0.000293863	0.00490954	-0.000585442	0.00984441	8.99703e-07	-0.00137545	-2.26694e-05	0.00302638	-4.90168e-05	-3.22077e-05	2.55853e-05	0.00263392	-5.10346e-05	-0.00285382	-4.37439e-05	-6.61673e-05	-0.00197345	0.00148161	-0.00714312	0.00285835	0.000993672	-6.00093e-05	0.00163408	0.00708329	0.000237236	0.00128661	0.0124386	1.30427e-05	0.000226362	1.09431e-05	-0.00346103	0.000252959	1.49612e-07	0.000284827	0.000219735	-0.0010673	0.00326191	-0.000176023	-0.00124143	0.00171142	-9.22749e-05	1.81472e-05	0.00434615	-0.000429214	5.54431e-05	0.00791154	0.00303084	0.00266303	0.0120079	-0.00512574	0.00708399	-0.0106606	0.00712918	0.00139356	-0.00235823	-8.02556e-05	-0.00118792	-0.0045525	-0.00283091	0.000883501	-0.00163932	-0.00447186	-0.00372317	0.00168248	-0.0202392	-0.005434	-0.0682957	0.0294843	-0.121652	-0.00213738	-0.0113374	-0.00172903	-0.000287245	0.00626788	0.000515611	-0.00120602	-0.00242866	-0.00355961	0.000898534	0.000335938	0.00207378	-0.00901721	-0.00723074	0.0163407	0.000137879	-0.00720399	-0.00212267	-0.00731155	-0.00106579	0.0014649	-0.00199175	0.00681759	0.00244097	0.0035235	-0.00215524	-0.00553224	-0.00208959	0.0191704	-0.0063408	-0.00251186	-0.00441789	0.014109	-0.0299511	0.0177958	-0.00203101	-0.0345035	0.00248515	-0.0219991	0.00157134	-0.000343652	-0.00144746	-0.00250402	-0.00178491	-0.000890446	-0.00993161	-0.00572666	0.00678838	-0.0100852	0.00213821	-0.0336867	-0.00220879	-0.0211394	-0.000174516	0.00295668	-0.00109689	0.000637129	-0.02666	-0.0295201	-0.00623901	0.00399278	0.00244746	0.00279892	0.00194015	-0.000786987	-0.00552838	-0.00242001	-0.213631	-0.00118659	-0.00499587	-0.00340139	-0.00414173	-0.0117094	-0.0123471	0.00245296	0.000790645	-0.00166297	-0.00398003	-0.00385217	-0.00793997	-0.00341559	-0.000839848	-0.0206936	6.43316e-06	-0.00479059	-0.00152592	0.00321607	-0.100144	-0.0490432	0.000329791	-0.0108005	-1.31763e-05	-0.000756503	-0.00826782	-0.00040858	-0.000836062	-0.00102098	-0.000382844	-0.000290063	0.00200433	-8.74124e-06	-6.67629e-07	0.000554594	-0.000903617	0.00132075	0.000319593	-2.11655e-05	3.63354e-05	0.000117693	-8.34305e-05	0.00514208	-6.85299e-05	0.000190298	-5.67551e-05	8.63487e-05	0.00077755	0.00144499	0.000269013	-7.94006e-05	-0.000749002	-0.0010629	0.000213716	0.000116461	0.00402509	-0.00127163	0.000419946	-0.000500001	0.000214419	0.00149307	0.000677679	-0.00709028	-0.00179936	0.000270643	0.000317337	-0.0226514	0.000321037	-0.000366622	-0.000381287	-0.00248067	-0.000535588	0.000428045	0.000658052	0.00130969	0.000120204	-5.08781e-05	0.000670103	5.79372e-05	-0.000331732	-0.000496059	8.72142e-05	0.00156997	-0.000454551	0.00237158	0.0013635	-0.000807262	-0.000664551	9.07959e-05	-0.000879914	0.00112152	6.68265e-05	0.00155101	-0.000136696	3.52634e-05	-0.00800453	-4.82644e-05	0.000487084	-0.00240111	5.33158e-05	-0.000243206	0.00210147	-0.000684057	0.000292323	-0.0225327	-0.000142182	-0.000399212	-6.52309e-05	0.000175296	2.24248e-06	0.00126789	-0.000137054	-0.0021608	0.000972029	2.58279e-08	-0.0012877	-0.003291	8.50617e-06	-0.000163189	-0.000851356	0.00558058	0.00243184	0.000693068	0.00257403	0.00258463	0.00172925	-9.88475e-05	-0.000375388	0.000279925	0.000241049	1.84762e-05	-0.00287674	0.000300391	0.000147026	0.0108418	1.88037e-05	-4.68683e-05	9.38153e-06	0.000509523	4.31411e-05	0.000206882	-3.40689e-05	-0.00116334	0.000247706	0.00011297	-0.0003028	-0.000323777	0.00440981	0.000245248	-0.00034757	-0.00157049	0.000581958	3.17439e-05	0.00135733	6.59058e-05	0.00167119	6.21817e-05	0.000382167	-0.000917822	-0.000342895	-4.63893e-05	0.000443014	-0.000105747	-2.88878e-05	-0.000777379	0.00889377	0.000214559	0.000103812	-0.0182517	-0.00123295	-0.0134036	-8.7299e-06	0.00161178	8.31903e-05	1.19371e-05	-0.000332237	-0.00354274	0.00273799	0.00377279	-7.89871e-05	0.00401861	0.000322335	-0.00472068	0.0010402	-0.00981958	-0.00193352	0.00018659	-6.67814e-05	0.0043252	4.3243e-05	-0.000118607	0.000102859	0.000912987	7.38361e-05	0.000574136	0.00167	0.000424609	0.000421244	-0.000349866	0.000466079	-0.007204	0.000698301	-2.48906e-05	0.000460172	0.00138574	-8.24627e-05	-0.00145967	0.00439648	3.23994e-07	-2.9225e-05	-0.000467238	0.00128613	-0.000327337	-6.22475e-05	8.81809e-05	0.000203031	-9.8939e-05	0.00138861	-0.000720654	0.00102092	0.00299647	0.000359072	-0.000363389	-6.61064e-05	0.000126887	2.63787e-05	0.000370195	0.00151971	-0.000968296	-0.00179978	-0.000113662	0.000250708	8.06179e-06	0.00186767	0.00189908	0.000197972	0.000269067	1.02413e-05	0.00152793	0.000201005	0.000264248	-0.000244597	0.000949813	0.000600828	0.000431099	-0.00040244	0.000319703	-1.43787e-05	-0.00178757	0.000446573	-0.000345938	-0.000258197	0.000166203	-0.002484	4.19501e-06	-0.000240135	-0.00227212	0.00117993	6.74025e-05	-0.00134061	0.00390646	-7.80503e-05	-0.00132598	0.0012911	-0.0040944	0.000182619	2.38939e-05	5.77039e-05	0.000179099	-0.000272044	0.000280195	0.000188441	0.000219631	-0.000939367	-0.00176393	-0.000744375	-0.000799084	0.000751483	-6.68144e-05	6.2184e-05	0.00365421	3.27579e-05	-4.09396e-05	0.000170584	-0.00240012	0.00104325	-0.000810141	0.00300089	-4.36882e-06	0.000167869	-5.51181e-05	-0.00112448	7.73301e-05	0.00107921	0.00206114	9.57534e-05	-0.000191618	-0.000610253	-0.00168124	-6.23396e-05	0.000276595	-2.08767e-05	0.00171745	-0.00101755	0.000938209	-0.00200487	0.0104204	0.000394517	-7.04572e-06	-0.000134444	0.0152828	9.16313e-05	7.54824e-05	0.00139282	-0.000537896	-0.000791672	0.000300513	0.000389045	0.000135383	-0.000153718	0.000661854	-0.000768875	-0.000505436	0.00026988	0.00304243	1.93522e-05	-0.00054203	-0.000221607	-0.000451004	0.000440575	0.000213432	0.000472318	0.000930125	-2.56746e-05	-0.000155282	0.000234423	-0.000329046	-0.000980658	0.00133789	-0.00635983	-0.00161192	0.00031359	0.000646406	-0.00184148	0.00651026	0.00085815	-0.025487	-0.00106953	-0.000313181	0.000170208	0.000152477	0.000907005	0.000903163	0.00180222	-0.00896835	5.43225e-05	0.00144754	0.00242281	-0.00102492	-3.54842e-05	-0.00108262	0.000345887	0.000472827	0.000567757	9.96683e-05	-0.000207881	-0.00101995	0.000458821	-0.00272398	-0.000863836	0.000453948	0.00215835	0.000349202	0.000287403	0.00720108	-0.000233514	0.000221782	0.00137532	-0.000239032	0.000233323	0.00023443	0.00124589	-0.000288823	-0.00971454	0.00206742	-0.000843708	-0.000118211	-0.00151925	-0.000374139	0.000375985	0.00120736	-8.58704e-05	-3.30206e-06	0.000289242	-4.45685e-05	-6.43796e-05	-0.000589399	0.000409464	0.00371177	0.00301565	0.00061781	0.00111626	3.17022e-05	-0.000347137	0.00219901	4.86701e-05	0.000128513	0.000482877	-7.5793e-05	-0.000392134	-0.000997887	4.68842e-05	-0.000281165	-0.000604732	-2.31819e-05	2.74754e-05	0.000529701	0.000278447	0.000457149	2.97058e-05	0.00418458	3.72179e-05	0.000646742	0.000995206	0.000159189	0.000284755	6.12739e-05	0.00091624	-0.000254154	0.000694515	0.000181362	-0.000174831	3.37454e-05	0.00139773	0.000218591	0.00350237	0.0124336	-0.00184613	-9.16987e-07	0.000295414	-0.00358762	1.25037e-05	-1.44608e-05	-0.000887973	0.00136337	3.59389e-06	5.99861e-07	0.000330206	-0.000208101	0.000499594	-0.000651626	9.38008e-06	0.00042346	-1.59227e-05	5.07513e-05	0.000120006	0.00119193	-0.00189472	0.000674111	0.000447105	4.22637e-05	-0.000453146	-0.00017524	-0.032719	0.00205012	1.65154e-05	-0.00115033	0.000323022	-0.000134142	0.000384753	5.04293e-06	-2.32186e-05	0.00123204	0.000508006	0.000732721	2.98789e-05	-7.85998e-05	8.37648e-05	0.000556597	0.000199549	0.000821985	-4.53285e-05	0.000130039	9.3599e-05	-0.000126538	4.99414e-05	-2.74479e-05	0.00016523	0.00022539	0.00189501	1.09506e-05	0.000405896	0.00186449	-0.00552367	0.004603	0.00305494	0.00035156	1.79985e-05	-0.000601528	0.0185883	0.000258461	0.00013782	-0.00011163	0.000121334	0.00271034	-0.000104798	0.000497953	-0.000413943	-0.00107015	-0.001947	-0.000613101	-0.00173607	0.000738052	0.000119862	0.000125945	-0.000860437	-0.000333413	-0.000234511	8.7835e-05	0.000144957	-0.000627557	0.00491685	0.000176852	0.000317786	9.12483e-05	0.000552964	4.11882e-05	0.000222034	0.000722389	4.32094e-05	0.000299134	0.000226347	-8.41163e-05	0.000435539	6.33129e-05	0.000348655	-2.29714e-05	2.8815e-05	3.53468e-05	-0.000522656	0.000377353	0.000507094	-0.000132572	0.000603313	-3.68284e-05	-0.000561347	-0.00318341	-0.000758952	0.00194988	-0.00183273	-0.000744243	0.000283395	-0.00561964	0.00130769	0.00279119	-7.05237e-06	0.00177813	0.00115671	-0.000397334	-0.00260525	0.000491574	0.000104581	-0.000379882	-0.000709298	6.5983e-05	-0.00166012	-4.71018e-05	0.0019612	-0.000471407	0.000146686	-0.000193121	-0.000499298	-5.22767e-05	0.000564624	0.000968959	-0.000345882	6.70321e-05	-0.000542763	0.000252448	-0.000102962	0.000140693	0.000555381	0.000172177	-0.000271239	-0.000229093	0.000126207	-0.000617529	0.000233587	0.000223666	-0.000231816	0.00125857	-0.00148954	0.00209371	0.000236473	-8.33252e-06	-0.000142408	0.000101754	-0.000329665	8.20936e-06	-9.18595e-05	-7.11205e-05	-0.00549788	0.00011029	-0.000247745	-0.00190483	0.000314685	0.00133747	-7.43355e-05	0.000117402	-0.000264492	0.00114808	-0.00254754	0.000262684	-0.0041816	-0.000253391	3.60798e-05	3.02835e-05	0.00080628	0.00133759	3.29089e-06	0.000338523	-0.000409862	-0.000798096	0.000956812	0.0217656	-2.93154e-05	0.000703746	-0.00461717	-6.92455e-05	-0.00400889	-0.000666632	0.000463943	-6.83307e-07	0.000151856	0.000213401	-9.82556e-05	0.000889294	-0.000275232	-0.000253203	-0.0155268	0.000316404	-0.00039204	0.00316005	0.000202858	-4.14371e-06	8.42272e-05	0.00817375	-0.000252678	0.000374847	0.00149172	0.000390314	0.000355739	8.14965e-06	-0.000889145	6.1282e-05	0.000585668	-4.26455e-06	0.000556348	-0.00157553	0.000374448	0.00142672	-0.00247963	-0.0024564	-0.00500501	0.000155169	0.000192552	0.000444558	-0.000209472	0.000549206	0.00167432	6.97986e-05	4.45043e-05	0.00126797	-0.00243098	0.000346006	0.000356877	-0.000153921	-0.000810864	-0.00102126	0.00128512	0.00380907	9.58486e-05	5.67274e-05	0.000663433	-0.00267701	-0.000975748	-0.000596833	-0.00224553	-0.00353508	-0.00224315	0.000924415	-0.000566585	0.00177503	-0.000169798	6.46862e-05	-0.000528223	-0.00262233	0.00135273	0.000403161	-6.57547e-05	-0.000567861	0.000116246	0.000189179	-0.00190533	-0.0036437	-0.00153397	-0.00648939	-0.000265447	-0.000840287	-0.000260949	-0.00052711	0.00131994	0.00030014	-0.000594824	0.000943068	0	1.69384e-06	0	-0.00172784	0	0	0	-5.07054e-06	-0.00443307	0.00142299	0.00472148	0	-0.00481853	0.00263625	1.45456e-05	0	-6.51037e-07	0.0753501	-0.00536996	0.0138838	0.0013514	0	-0.0145788	2.71464e-06	0	-0.0324311	0.000169079	-0.0562056	-0.000187472	0.00799801	-0.00358792	0.0386679	0	0	2.79033e-06	0	0	0.0108313	0.0713536	-0.0201717	0.013033	-5.58395e-05	-0.00126357	0.0663539	-0.00259096	0.00356456	-0.0267106
x20MCx3241	-0.00315946	0.00717547	-0.008239	-0.00276357	0.0301555	0.0253304	0.00444733	-0.000616426	-0.00253137	-0.139309	0.00224418	-0.000889938	-0.00384007	0.024131	-0.0820576	-0.00510092	0.00707783	-0.0417452	-0.00310995	0.00694836	-0.00616442	-0.00488607	-0.0426181	0.00958732	-0.128275	0.0100647	0.00544104	-0.00628452	-0.0371198	-0.0174972	-0.00825131	-0.0768122	-0.00142447	-0.00359369	-0.181932	0.000784607	0.0072668	-0.0401475	-0.681645	-0.00012936	-0.000636112	0.00489076	0.00622982	-0.00233228	-0.0115925	-0.000265751	-2.51933e-05	0.000388413	0.00741636	-0.0378579	0.0035447	-1.2507e-05	0	0	0	0	0	0	0	0	0	-7.34272e-05	0	-8.14742e-05	-2.33279e-05	-0.000179223	-0.031513	0.0243973	-0.0129285	-0.0211485	-0.00047237	-0.0111466	-0.00270366	-0.0103742	0.00462287	-9.48382e-05	-0.801635	0.0100063	5.15929e-05	-0.0147805	-0.038907	-0.000273373	-5.20112e-05	0	0	0	-0.00134206	-0.012634	0	0	0	0.00101927	-0.0446964	0.00430997	0	0.000649767	0.00259399	0	0.00617879	0.0014246	-0.544684	-0.00147919	-3.31399e-05	-0.00103783	-0.0089148	0.000121195	-0.00130784	-0.00212975	0.000179781	-0.0903499	-0.000151041	-0.00025738	-0.00475385	0.000857445	-0.0408991	0.000108867	0	-0.000104931	0	0	0	0	0	0	0	-0.0206093	0	-0.000677067	0	0	-0.0559627	0	0	0	0	0	0	0	0	0	0	0	0	0	0	0	0	0	0	0	0	0	3.68011e-05	0.000553476	7.13133e-05	-0.00585072	-0.00101119	0.000169943	-0.00115333	-0.000318966	0	0	0	0	-0.115726	0	-1.22189e-05	0.00180542	-8.294e-05	0	-0.00119089	-0.00013401	-0.00133945	-4.90029e-05	-0.00183877	0	-0.0108721	0	0	-0.00041113	0	0	0	-0.136046	-0.000161894	0	-0.0610362	-0.00596851	-9.7069e-06	-0.0045446	-0.000601005	-7.51891e-05	0	0	-0.000134422	0	-1.05516e-05	-1.55126e-05	0	-0.0045463	0	-0.000326003	0	0.00762496	0.00267521	0	0	0	0	0	-0.00113841	-0.00047981	0	0	-0.00542457	0.000393456	0.0384749	0	0	0	0	-0.0278001	0	-0.0128879	-0.00121018	0	0	0	-0.00208386	-0.000585329	0	0	0	0	-0.000813623	-0.00837165	0	4.02493e-07	0.0117595	-0.000207034	0.000827923	-0.0187961	-0.00177338	-0.000942596	-0.00114385	0.000368034	-0.0151895	-0.000429093	-0.000319164	0.000269211	0.00577631	0.000755887	0.000436235	0.000153315	-9.10601e-06	-7.23198e-05	-6.53305e-05	-9.24019e-05	2.7157e-05	-0.00102347	-0.0034406	0.000488802	0.00116295	-0.000264432	0.000373489	0.0159335	-0.000718139	0.000245473	-0.0220053	-0.0238275	0.00597054	0.000460493	-0.00255589	0.0190252	5.03018e-05	-3.11623e-05	0.0414716	-0.000357814	-0.0739508	-0.0370929	1.26708e-06	-0.0060263	-0.0826283	0.00242307	-0.00131229	-0.00173966	-0.000775625	0.0108585	-0.00217955	0.0325941	0.00542917	0.00739237	-0.00144856	-0.010757	-0.0108372	-0.00872255	0.000431523	0.0433363	0.00464652	0.0012449	-0.0010286	-0.0105757	-0.00368808	-0.000646956	-0.00124659	-0.00605923	-0.00204713	-0.000342747	0.023192	4.49533e-05	-0.00349697	0.000230064	0.000122905	-0.00102782	-0.00826334	-5.79329e-05	-0.000460794	0.000198287	0.000419806	-0.00639858	-0.029191	-0.00210631	0.0013028	0.000135594	0.00327446	0.00021403	0.000559458	-0.000537341	0.018114	0.000177494	0.000539445	0.00043494	-0.00193726	-6.43924e-05	0.000144151	-0.00319508	-0.0111126	0.00105529	-0.000869888	-0.00789304	0.000382855	-0.0263307	-0.00623936	-0.000384693	0.00036662	-0.000123706	0	0	-4.09089e-05	-9.26168e-06	-0.000270938	-0.0350551	-4.03417e-05	0.000996134	0.000115928	0.000242592	-0.00201235	-0.000343079	-0.00121717	-0.00329453	0	-6.27619e-05	-1.28782e-06	0.0149464	0.00237323	-6.9918e-05	-0.000618572	-0.000988109	-0.000415686	0.00515835	-0.000237244	0.00150736	-0.000254532	-0.000274227	0.000915435	-0.000684931	-0.000666488	-0.000248109	-0.000338412	-0.00123035	0.0113851	3.41065e-05	-0.000625727	-0.000933429	-0.00108447	1.42048e-05	-0.000188024	-0.000334739	-0.0015954	-0.000465658	2.06168e-05	5.00536e-05	-0.000485093	0.0028759	-0.0171696	0.0553282	3.80689e-05	0.00116987	-0.000360305	-0.00012782	-5.80833e-05	7.30887e-05	-0.0257437	0.000162414	-4.00798e-05	-0.000433932	0.000301286	-0.000572965	-2.57536e-05	-0.0060241	-0.000504081	9.79903e-05	-0.000117996	-0.000228097	1.62199e-05	0.000177481	-0.00208972	-0.000174385	2.89275e-05	-0.00147432	-0.000447663	-4.04897e-05	-0.00119296	-0.000609258	-0.0119835	7.25342e-05	-0.000341043	-7.42079e-05	-1.16415e-05	-8.17969e-05	1.96974e-05	4.29778e-05	0.000333193	-4.47977e-05	0.0095519	-1.9447e-05	-0.000878062	0.00823523	0.000692513	0.0110064	-0.000515177	0.000811551	-0.000473339	0.000667669	0.00495517	-0.00141434	0.0008493	0.00859915	3.95395e-05	-4.38021e-05	-5.02937e-05	-0.000793629	-0.000202123	0	0.000365671	4.46313e-05	0.00141676	-0.000601114	0.00147419	-0.00110702	0.0062757	-0.000298734	-0.000123688	-0.000608352	-0.000158013	-5.48894e-05	-0.0144218	0.00512877	-0.00385008	0.00090189	0.000132619	0.00801629	-0.00842844	-0.101829	0.00286887	0.000236373	0.000307993	-0.00208248	0.00163541	-0.00378491	0.000947844	-0.000838947	-0.00203121	-0.00084292	-0.00783823	-0.00740941	0.0219528	-0.18436	0.0650693	-0.00871401	-0.00173069	-0.00590418	-0.00324528	-0.000256526	0.00376854	0.000696327	0.00972412	-0.00456174	0.00490558	-0.0018447	0.00275259	0.00259959	-0.00571346	-0.00656483	0.00188757	-0.00857777	-0.00238443	0.00126278	0.0157211	0.000765777	-0.00324118	-0.00120658	-0.00911881	0.00249419	0.00448998	-0.000322156	-0.00375985	-0.00172902	0.020269	0.000140277	0.000782277	0.000636619	-0.0166368	-0.0578638	0.018985	0.00559092	-0.0146524	0.00172588	-0.000974555	0.00129618	-0.00112595	-0.0189889	0.0242463	-4.28022e-05	-0.000876094	-0.00473012	-0.0142141	0.00671992	-0.0174124	-0.00103893	-0.0342703	-0.00162969	0.0171574	0.00136883	-0.0217922	0.00106325	-0.000468335	-0.00489803	-0.0164038	-0.000223436	-0.00478678	-0.00574283	0.00695234	0.00277152	0.000137875	-0.0084898	-0.000432922	0.0073414	-0.000367427	0.00748497	-0.0177866	0.00234148	9.91022e-05	-0.00682111	-0.000558305	-5.22322e-05	-0.000588269	-0.0038578	-0.00140029	-0.001596	0.000186777	0.000233511	-0.0156	0.000770024	-0.00165659	0.00230587	-0.0113386	-0.0546902	-0.0361362	0.00475351	-0.00817037	0.000127474	0.000588215	0.00438248	-0.00019329	-0.000556698	0.000375005	4.92827e-05	0.000296727	0.00125818	5.21121e-05	-0.000158052	-0.000181448	-0.00325784	-0.00328937	7.86943e-05	8.85309e-05	-2.84152e-05	-0.000173617	0.000278536	0.000544189	-0.000110247	0.000123599	-7.85777e-05	4.63138e-05	0.00139802	0.00136228	0.000456504	-2.47879e-05	0.000132917	0.000454224	0.000316909	0.000110059	-0.00882091	0.000285967	-0.000113422	-0.00125565	0.000114689	0.000994696	0.000593567	-0.00349633	-0.0018066	-0.000581251	0.000181929	0.00406041	3.62285e-05	-0.000233444	-0.000257277	0.00773032	0.000708393	0.000130636	0.000719067	-0.000355114	0.00028231	-0.000226824	-3.82014e-05	-3.30915e-05	3.14227e-05	0.00034521	-0.000626775	0.00164854	0.00723186	0.00178346	0.000612578	0.00163614	-6.70478e-05	0.000144283	3.25544e-07	0.000454039	0.000645226	0.00147955	-0.000141787	-0.000261642	0.0139766	0.000160642	-0.00161662	0.00621778	9.15165e-05	-0.0161553	-0.00454143	0.00104113	0.00163202	0.0026266	0.00136068	6.49433e-05	-4.14729e-05	-0.00100872	-1.0766e-06	-0.000419956	0.000219785	0.00237927	-0.000715458	1.22164e-05	-0.000702052	-0.00255187	-0.000147489	-0.0003098	0.00675705	0.00302093	0.00133054	0.000567948	0.00194666	-0.000336819	0.00171597	-0.000124467	-0.00010532	0.000276229	-0.000442439	3.61538e-05	0.00408024	0.00120143	-0.00011511	0.00647528	8.07775e-05	-0.000308269	0.000476876	4.2936e-05	0.000114888	4.05124e-05	-7.49821e-05	0.000753008	0.000579163	0.000105374	2.54594e-05	-0.000840841	0.00350375	0.000877087	-0.000142406	-0.00121802	0.000703433	-0.000467797	0.000384657	-5.74258e-05	-0.00273811	-0.000757726	0.000370869	0.000583548	0.000128355	-0.00116003	0.000778395	-0.000275549	-6.83786e-05	0.00382976	-0.00930757	0.000893065	0.000145021	0.00121506	-1.48256e-05	-0.0105022	-0.000102614	0.00233371	2.87879e-05	7.97721e-05	-0.000430601	-0.000789674	0.00187634	-0.00751694	-0.00014	0.00312241	0.000253546	0.00120646	-0.0013674	0.00383816	-0.00171177	4.57227e-05	0.00113209	0.0023802	0.000414546	-9.68064e-05	-0.000101264	-0.0015577	0.000496242	0.000125575	0.00278506	5.2294e-05	-0.000596388	0.000243503	-0.00121423	-0.00343826	0.00177282	-1.26596e-06	-0.00144726	-0.00192654	0.000575105	-0.000167557	-0.00426784	-2.91922e-05	-0.000291721	0.00057944	0.00136313	0.000888384	-5.83226e-05	-9.9311e-05	0.000328247	0.000151876	-0.00234803	0.00116061	0.000421092	0.00424286	0.000683388	-8.98981e-05	-0.000361769	0.000210452	3.9834e-06	-2.80105e-05	-0.00300908	0.000354699	-0.00128777	0.000324992	0.000142071	-2.51692e-05	0.00115451	-0.00147262	-0.000622942	0.00213883	1.08211e-05	-0.000121636	9.28446e-05	0.000229041	0.00021855	0.00102404	0.000589057	0.000739924	0.00241898	-0.000402521	-9.56089e-05	0.000906459	3.69654e-05	1.40022e-05	-0.000904369	-0.000647006	0.000212181	3.82392e-05	5.53399e-05	-0.00336257	0.000398425	0.000711141	0.000783275	0.00330886	0.000493163	0.000168347	0.00276515	7.42788e-06	-0.000861145	8.30324e-05	3.77813e-05	0.000137155	-0.000131348	0.000156132	0.000232283	0.000708085	-0.000952885	0.000292191	-0.000535913	0.00025384	-0.0028781	-1.52592e-05	6.27946e-05	0.00568204	-0.000133467	-2.80721e-05	-0.000158805	0.00294628	-0.0011864	6.46926e-05	0.0017834	8.12664e-05	0.000107766	0.00041408	-0.00100435	1.97551e-05	-0.00012751	-0.0011406	7.44431e-05	-0.000828287	0.000167589	0.00332155	-9.7791e-05	0.000329987	4.24829e-05	-0.00327462	-0.000204361	0.000676642	0.000703524	-0.00308142	0.00087814	0.000355125	0.000171615	0.0178828	-5.89043e-06	3.19738e-06	-1.53079e-05	0.000156475	-0.000712671	0.000119664	0.000524113	0.00014705	1.60672e-05	0.000885461	0.000773988	0.000551463	0.000197394	0.00116007	-0.000319333	0.000550565	0.000147487	0.00128666	0.000929077	-0.00115484	0.000193881	-0.00023307	1.40945e-05	-0.000643472	-0.000754484	-0.00102037	-0.000161756	0.000340343	0.00421869	-0.000703862	0.000513626	0.000778193	0.00136502	0.00298815	0.000464345	0.0309331	-0.000615783	-1.24282e-05	-0.000148454	0.000103043	0.00057721	0.000440915	0.00125609	-0.00278876	-1.27846e-05	0.00176296	0.00207234	-0.000216533	7.89115e-06	-0.00209621	0.000552509	0.000153031	0.00110155	-0.000641763	-0.000100301	-0.000317595	5.53397e-05	0.00329601	0.00338369	0.000314019	-0.00140432	-0.000770373	0.000544261	0.00541472	0.000597911	-0.00164925	0.000674177	0.000335243	0.00014896	-0.00049615	-0.000537415	0.000597063	-0.00589284	0.00126539	-0.00012007	0.000183882	0.00383506	-0.000912703	0.000316206	0.00119297	-3.63785e-05	5.67093e-05	0.000178893	-9.23832e-06	1.47403e-05	0.00146856	-0.00162345	0.00224192	-0.000333469	0.000854775	0.000217635	0.00043509	7.35605e-05	-0.000733939	9.06417e-07	-0.000172365	0.00060113	1.06816e-05	-0.00039171	-0.000536482	-0.000204655	0.00119204	-0.000378713	-0.00012183	0.000233423	-0.000198527	0.000321975	0.000522222	-0.000116249	0.0021966	0.000111773	0.00237654	0.00120897	0.000197916	0.000222533	0.00102813	4.97541e-06	5.91454e-05	-0.00116719	-0.000391793	3.11647e-06	-0.000167712	0.000966875	0.000564722	-0.000451703	-0.0270891	-0.0016119	2.59209e-05	0.000386718	-0.0033014	-0.000187327	-0.000123422	-0.000262786	0.00152669	0.000593847	1.43354e-05	-0.000482258	6.99987e-05	0.000624934	0.000116037	-0.000119906	-0.000687392	-8.85647e-05	0.000174346	8.53034e-05	-0.0020894	-0.00101138	-0.000288586	-5.7634e-07	3.30648e-05	-0.000682802	0.000721786	-0.0696308	2.89361e-05	3.78769e-05	0.00013233	0.000143363	-0.000207537	0.000255985	-3.16839e-06	-1.90839e-05	-0.00238808	0.00038739	0.000290933	-1.72881e-05	0.000102525	0.000192388	0.000600624	0.000561767	-0.000470109	-1.17515e-05	-0.000494626	0.000112103	-0.000136671	3.77115e-05	-2.42995e-05	0.000220277	-0.00217751	0.0020972	0.000108059	7.7015e-05	0.00152248	0.00202213	0.00228191	0.00213297	-0.000749905	2.89696e-05	-0.0016041	0.0137751	0.000136972	5.50886e-05	-6.69009e-06	0.000246205	0.00121729	0.00018094	0.000362443	-0.000358791	0.000563453	-0.000731707	-2.81266e-05	-0.00156171	-0.00015343	0.000199808	-0.000226751	-0.000457716	8.05034e-05	0.000293091	0.000303993	3.4065e-05	-0.000883665	0.00443486	-0.000166045	0.000481962	0.000104308	0.00112811	4.8161e-05	-0.000372357	0.00029859	-0.000431111	-7.51497e-05	0.00021183	-0.000399181	0.000439728	0.000123735	0.000593218	2.98444e-05	-0.000148172	-4.16332e-05	0.00103305	-0.00205682	0.000554105	-0.00073516	0.00103757	0.000168556	0.00124368	0.00126808	-8.13453e-06	0.00178819	-0.000409827	-0.000598806	-0.0011219	0.00476603	0.000430756	0.00270455	0.000230984	0.00127237	0.00167776	-0.000511572	0.00197495	0.000269654	0.000501598	-8.02618e-05	-0.00107174	-9.7794e-05	0.00834746	-7.03021e-05	5.35201e-05	-0.000870359	0.000211163	0.000247811	0.00177512	-8.2196e-05	-0.0016238	-0.000102022	2.97634e-05	2.4547e-05	0.000500409	0.000515266	-0.000262797	7.41623e-05	0.000163876	-0.00102126	0.00143322	-8.48286e-05	0.000191984	0.000460158	0.000133605	0.000242456	8.10715e-05	0.0016372	-1.16868e-05	-0.000167495	0.000103301	1.29388e-05	0.000904514	-5.29253e-05	-0.000354857	0.000352703	-5.87061e-05	-0.000142616	-0.00166037	8.13219e-05	1.52106e-05	-0.0255439	-0.00161535	0.00100809	0.000150099	0.000164842	-0.000833746	0.0016678	-4.22775e-05	-0.000371929	-0.00360585	0.000156952	0.0003339	-4.73784e-05	0.00096929	-0.00833643	6.24814e-05	-0.00168271	-0.000236438	-0.000446751	0.000957292	-0.0140149	-3.47567e-06	-0.000169253	0.00599054	-0.000254193	0.0026863	-0.000109066	-0.000630471	-5.47896e-05	2.6159e-05	9.12789e-05	-0.000133275	0.000387049	-0.000168496	0.000481668	0.021907	0.00156225	0.000449335	0.0067212	-0.00122415	-0.00201361	-1.89702e-05	-0.00413446	-0.000243862	0.000543337	0.00314349	0.000249485	0.00039626	6.8872e-05	0.000272765	-3.24762e-05	-0.000342354	-3.04237e-05	-0.00130895	0.00153631	0.000429548	0.00146664	-0.00143707	0.00232011	0.00658185	-0.000406033	0.00162962	0.00065292	-0.000259268	-0.0012685	-0.000865917	7.40897e-05	6.10195e-05	-0.0048644	0.00158829	0.000231328	0.000443703	9.1603e-06	-0.00139394	0.00249199	-0.000151088	0.00472571	2.21004e-05	3.41707e-05	-0.000136359	-0.00165758	-0.00121039	-0.000632222	-0.000518808	-0.00044276	-0.00300176	4.35791e-05	-0.00038734	-0.000310879	0.000323454	-0.000101185	-0.000408194	0.000782996	0.00170083	0.000369355	0.0012319	-0.000692978	0.000122906	0.000137423	0.00340721	0.000359504	0.000868689	-0.000889994	0.00292476	0.000843521	0.000685553	0.0007895	0.00191652	-0.000866905	-0.00139297	0.00270761	0	-4.64481e-06	0	-0.00191635	0	0	0	-1.71229e-06	0.00581667	0.00112043	-0.00026067	0	0.0298775	0.00375475	5.59089e-05	0	-2.90125e-07	-0.122444	-0.00324769	-0.00185214	-0.000415033	0	0.000776183	1.52872e-06	0	0.00715112	9.2886e-05	0.061852	-9.02935e-05	0.0721156	-0.00146574	-0.0363928	0	0	5.03492e-05	0	0	-0.0101728	0.0555723	-0.015099	0.00999251	-0.000126426	1.19715e-05	0.0404077	-0.0012412	0.004953	-0.000317412
x20MCx1708	0.00198569	0.0112751	-0.00377634	-0.00183378	0.0619904	-0.00175835	0.00648113	0.000903376	-0.00357101	-0.0306163	0.00231463	-0.00182218	0.00182421	0.0168235	-0.0426179	-0.00880345	0.0104473	0.00301995	0.000107757	0.00792549	-0.0112172	-0.00183451	0.0419397	0.00517564	0.0308223	-0.014303	-0.00449913	0.00620394	0.00491003	-0.0172004	-0.0177479	-0.0416468	-0.000224275	0.00321032	-0.188615	0.00137541	0.00192474	-0.0195964	0.00648614	-0.00573392	-0.00370346	-0.081373	0.00390901	-0.00247699	0.00341328	0.000216091	0	-0.00102843	0.00648998	0.0265995	0.00135238	0	4.78524e-06	0	0	0	0	0	0	0	0	-2.84123e-05	0	0	-4.2037e-05	-0.000186392	-0.0348511	0.0219291	0.0124898	0.0473301	-0.000112923	0.0719292	0.0175628	-0.00563809	0.00375725	0.000439683	-0.0428619	0.0112582	-0.000700628	-0.0139797	-0.0387571	0	-6.4593e-05	0	0	-1.24704e-05	-0.000911978	0.00950355	0	0	0	0.00104845	-0.0118246	0.00422545	0	0.000659722	0.00216664	0	0.00704802	-0.00253167	0.158379	-0.00129975	1.49839e-06	-0.0007333	0.00865898	0.000100117	0.000427275	-0.00163375	0.000370886	-0.0859717	-0.00187712	-0.000214682	0.000358911	0.000332585	0.0042393	0.000112453	8.24242e-06	-0.00640432	0	0	0	0	0	0	0	-0.0177703	0	-4.65135e-05	0	0	-0.112329	0	0	0	0	0	0	0	0	0	0	0	0	0	0	0	0	0	0	0	0	0	-0.00236487	7.5466e-05	7.68747e-06	-0.00561405	-0.00162581	0.000177903	-0.000662475	-3.12938e-05	0	0	0	0	-0.0831592	0	-3.89662e-05	-0.00536775	0.000749282	0	0.00123214	7.59398e-05	2.30153e-05	-8.41322e-06	-0.003698	0	-0.0110837	1.53995e-06	0	-0.000328317	0	0	0	-0.117307	-0.000297481	0	-0.0588034	-0.00611768	-9.17834e-07	-0.0050913	-0.000455621	-0.000165476	0	0	-0.000115556	-6.2789e-06	-1.14424e-06	-1.5356e-05	0	-0.00477222	0	-0.000360977	0	0.00907392	0.00233636	0	0	0	0	0	-0.000995721	-0.000470463	0	0	-0.00550026	0.000570217	0.0406981	0	0	0	0	-0.0250879	0	-0.013294	-0.00116699	0	0	0	-0.00202294	-0.00073116	0	0	0	0	-0.00047113	-0.00836111	0	-1.93863e-05	0.0113214	-0.000312875	0.000754588	-0.0204884	-0.00543311	-0.000860774	0.00130969	0.000501724	0.00712949	-0.000173457	-0.000204629	-0.000459243	0.00132944	-0.000991062	-0.000433605	0.00053683	0	3.74415e-06	-2.65968e-05	-0.000202197	2.31259e-05	0.000126099	-0.00327469	0.000425472	2.92957e-05	0.000455938	-0.00017456	-0.0209634	-0.00305091	0.000330412	-0.0122974	-0.0199873	0.00562048	0.000121836	0.00117618	-0.0637912	4.52739e-05	-0.000470184	-0.054012	0.000892554	-0.0102326	-0.0339028	-6.71169e-05	-0.00730594	0.0506762	0.00164827	-0.000887937	-0.00247375	-0.00101969	0.00945224	-0.0101803	-0.0155423	0.00485662	0.00599704	-0.000420347	-0.00759408	0.0108632	-0.00084809	0.000185955	-0.0281683	0.0050846	0.000375996	-0.00136468	-0.00803452	-0.00113421	-0.000518569	-0.00166518	0.00717998	0.00306499	0.000319894	0.0229678	-0.0025762	-0.00199445	0.000225194	0.000322323	0.000222185	0.0160295	0.000338778	0.000173725	-0.000372296	0.000785534	0.00118929	0.00327005	-0.000749919	0.00164984	-2.6974e-05	0.00240987	0.000338656	-6.44016e-05	0.0014389	-0.000127787	2.51251e-05	0.000606765	0.000387449	0.00109374	2.94345e-05	0.000184456	0.00277642	0.00181236	4.58271e-05	0.00198056	0.000584521	0.000280982	0.0128225	-0.00226307	0.0138733	8.61811e-05	0.000163272	0	0	5.69631e-05	2.6538e-05	-0.000299537	0.042634	-0.000179345	-0.000189627	0.000167657	0.000129843	-0.00157768	-2.20385e-05	-0.000150459	-0.000715934	0	-0.000131174	-1.27785e-05	0.0165408	0.00166594	8.05763e-05	-0.000606838	-0.000323103	-0.000365942	0.00563895	3.9429e-05	0.000573718	-0.00244167	-0.000596097	-0.00106316	-0.000490923	-0.000582885	-0.000357299	-0.00111573	-0.000902336	0.00861006	-1.6594e-05	-0.000709604	-0.000789576	0.000610637	-7.71096e-05	-0.000293872	-0.000330567	-0.00231147	-0.000209736	-0.000115142	2.52464e-05	0.000127866	0.00161132	0.0108671	0.0731041	6.67945e-05	-0.000388476	-0.000742873	-0.000258387	-0.000584689	-0.00158031	-0.00340863	0.0021144	-7.14391e-05	-0.000483213	-0.00270474	-0.000792316	3.98477e-05	-0.00153285	-0.000763319	1.57931e-05	-9.28612e-05	-0.000106485	-2.92146e-05	0.000388443	9.49553e-05	-0.00104963	-0.000147182	-0.00210217	-0.00115107	-4.91112e-05	-0.000972053	-0.00109924	-0.0134212	3.53423e-05	-2.87289e-05	-4.71688e-05	-0.000309735	-3.72089e-05	-5.95722e-05	-3.94133e-05	0.00114289	-5.34218e-05	0.00633556	-2.57256e-06	-0.000227535	-0.00610286	-0.00436615	0.0105203	-0.000984628	0.00070602	-0.00143818	-0.000163316	-0.0194863	-3.51393e-06	0.00056456	0.00856153	1.51448e-05	-0.000139704	-8.4705e-05	-0.000880902	-0.000253816	0	0.000669952	-0.000222784	0.000215036	1.46568e-05	-0.00014727	0.000563896	0.00370815	0.00163212	-0.000107712	0.00116038	-0.000288879	-5.47233e-05	-0.0071235	-0.00226722	0.0017326	0.00498597	-0.00149561	-0.0295281	-0.0235336	0.00877132	-0.00064446	-0.00101226	0.000190257	-0.00287929	-0.00238457	0.00023098	0.00165617	-0.000887073	-0.0020793	-1.9752e-05	-0.012274	0.00119487	-0.0193747	0.0249779	-0.0264362	0.0743108	-0.000594013	0.00404933	-0.00440138	0.000684655	-0.00969989	-0.00104885	0.0037495	-0.0123719	-0.000551136	-0.00271967	0.00176968	0.00249152	0.00439093	0.000978927	0.000748087	-0.00366387	0.00196406	0.00114408	6.52007e-05	-0.000587101	0.000699051	-0.000286581	0.00843442	-0.000168584	0.00347205	0.000183795	0.00545379	-0.000249297	0.0145808	0.00259036	0.000275258	-0.00152529	-0.00418718	-0.0532149	0.00646196	0.000743116	0.00535581	7.95128e-05	-0.00790721	0.000170134	-0.00154246	0.0021142	0.000145276	0.00079219	-0.000409161	-0.000479891	0.00217617	-0.00402752	-0.00575752	-0.000674029	0.047067	-0.00180491	0.0135811	0.000799916	-0.0797871	0.0034023	0.000215518	-0.00183105	-0.0210152	-0.0020032	0.00489904	0.000891803	0.00314795	0.00115227	7.68969e-05	-0.000778641	-0.000138094	0.0589586	-0.000534422	-0.00125405	0.00715615	0.00305099	-0.0153469	-0.00363785	-0.000840379	-0.014624	-1.98494e-05	-0.00250139	-0.000808348	0.000842704	0.000712746	-0.000514465	-0.00790648	-0.000651804	0.000226481	-0.000714853	0.00909451	-0.041085	-0.0466488	0.000585089	-0.00307096	-0.00010198	0.00436602	-0.00264926	-0.000493805	-0.000864167	-0.000531474	0.000260391	0.000527168	0.00265489	-1.11623e-05	-8.88875e-05	0.00110824	0.00162407	-0.00123254	0.000265024	-5.08923e-05	6.01374e-05	8.15344e-05	-0.000237057	0.00147904	-7.86989e-05	-0.00067431	-0.00021136	9.88688e-05	-0.000783895	0.00112591	0.000217134	-6.01213e-05	-0.000293532	0.000104106	-0.000203273	9.05483e-05	0.00250587	-0.00103347	2.465e-06	0.000638821	0.000109146	0.00153219	0.000156647	0.000802046	-0.0017275	-0.000601972	-0.000272904	0.00268193	0.000117182	-0.000109104	0.000381305	-0.000866619	-0.000245544	-0.00181637	0.000271281	-0.000116365	0.000173411	-0.00017779	0.000152658	-0.000314649	-0.000302969	9.5738e-05	0.000681592	0.00125108	0.00295266	0.00221078	0.00198268	-0.00043438	0.000726537	0.00033454	0.000553062	-0.00123125	0.000191091	0.00306835	0.000217837	8.467e-05	-0.010603	-5.352e-05	0.00101991	-0.00246485	6.67147e-05	0.00199966	7.44633e-05	0.00115665	0.000385608	-0.0216426	-0.000243268	0.00104478	-5.3256e-05	-0.000103599	-3.89273e-06	-0.000810868	0.00089617	0.00174494	-7.76585e-05	-3.21521e-05	-0.000399047	0.00353785	0.000132834	0.000745293	0.0029763	0.00539745	0.000985163	0.000349717	-0.0150406	0.0012606	0.00158635	-0.00174858	-0.000191075	4.5966e-05	0.000477023	1.67586e-05	0.00566209	0.00139304	0.000130321	0.00520887	0.000106279	-0.00026222	4.55681e-06	0.000268095	-1.65334e-07	-0.000124966	0.000295298	-6.99698e-05	0.000842103	-0.000745711	-0.000220172	-0.000760059	0.0037199	0.000342776	-0.000726968	-0.00105236	0.00163821	5.57457e-05	0.00272983	-3.44262e-05	0.000228121	0.00045583	0.000770015	-0.000537873	-0.000178102	0.000671689	0.000795698	-8.46465e-05	-0.000542967	-0.00137635	-0.00700979	-4.04502e-05	-8.85691e-06	0.00309733	0.000292745	0.0146107	-6.64587e-05	0.00148887	5.54068e-05	-0.000621291	0.0016349	0.00159126	-0.000634517	-0.00493187	3.68626e-05	0.00181021	-0.000673848	0.00209923	-0.00222049	0.00708738	0.000161628	-0.00043633	-0.00134066	2.61851e-05	0.000483014	0.000114644	0.000494016	-0.00199778	0.000146855	-0.00207591	-0.000724924	2.66787e-05	-0.000189853	0.00061584	8.05367e-05	0.000276931	0.000474172	-2.20386e-06	0.00118232	-0.000936487	0.00077232	0.000334882	-0.00241171	3.6545e-05	-0.00188357	-0.00046548	0.00124456	0.00105713	2.25064e-05	-0.00772748	0.000415388	0.00127594	0.00115516	0.00154793	0.000279807	0.00354557	0.00106295	-0.000126366	4.4138e-05	0.000739493	8.46433e-05	0.000241671	-0.00149744	0.00124092	-0.000343732	0.000564677	1.16826e-05	1.50928e-06	0.000798094	0.00165956	0.000268782	0.00332683	-0.000155113	-5.11867e-05	0.000329585	0.000705804	-0.000102687	0.000271673	0.000281367	-0.00153891	-0.000765742	0.000126161	0.000489691	-0.000506291	2.33432e-05	0.000528848	-0.00285605	-0.00120798	-0.000625754	1.01004e-05	7.19526e-05	-0.000915314	0.000845675	-0.00276615	-0.000460278	0.00353655	0.000449152	0.00019	-0.00643551	-6.31995e-05	0.000215274	0.000108167	-3.46707e-06	0.000211723	-0.00119101	9.09281e-05	0.000197965	0.000794017	0.000460541	0.000241649	-0.000142632	0.000516306	0.00195725	-0.00227608	-0.00101284	0.0044794	-0.000279462	0.000207238	-7.59626e-05	-0.00153391	0.000206264	0.000109776	0.000821488	-0.00288017	9.46747e-05	-0.000163469	0.0011356	-0.000246854	-0.000200984	-0.00172769	-4.78178e-05	-0.000508791	0.000421021	0.000483919	-1.63504e-05	0.000524496	0.000307437	-0.00481376	-0.00111934	0.000488586	0.00076415	-0.00183892	0.00066548	0.000353278	9.72955e-05	0.0147949	-0.000346983	-0.000362525	-0.00487357	-0.000256254	-0.000649918	0.000171912	0.000454319	-0.000730813	-9.65407e-05	-0.000464437	-0.000180364	4.54259e-05	0.000408914	0.000672475	-0.000105178	-0.000167045	0.000373288	-0.000215451	-0.000194025	-0.000398906	-0.00059423	-0.000218767	5.60641e-06	-0.000329617	-0.00101669	-0.000487663	-0.000661963	-8.39389e-05	0.00199309	-0.00189682	0.000170557	0.000633266	-0.00133073	0.00450893	0.00144195	-0.0208603	-0.000950933	8.30974e-05	0.000122431	0.000257319	0.000487531	9.13356e-05	-0.00124744	0.000415135	-6.38292e-05	0.00102175	-0.00523877	0.000659174	-0.000159286	-0.00155794	0.000443346	0.000187694	0.000410673	0.000758301	-0.000341075	0.00049382	0.000350234	-0.00197078	0.00291719	-0.000383396	0.000187563	-0.00128311	-0.00204526	-0.0105601	-0.000337303	0.00088869	-0.000109008	0.000280737	7.20463e-06	0.00025974	-0.000348164	0.000211548	-0.00842036	0.000711686	0.00434102	-2.16718e-05	0.00163049	-0.000323033	0.000290173	0.000977255	-9.13233e-05	5.31263e-06	0.000308563	-0.000206428	4.96045e-05	0.00100574	-0.000657229	0.00583616	-0.000622076	0.000292334	-0.000886955	0.000194846	1.97896e-05	-0.00022281	1.02964e-05	8.16049e-05	0.000293587	-0.00086724	0.000314342	0.000112192	-7.43093e-05	-0.000673238	-0.000628529	-0.000252981	-0.000556329	0.000165347	0.00059672	0.000462987	6.09135e-06	0.00348028	0.00019691	0.00117427	-0.000748216	0.000308271	0.00011019	-7.2154e-05	0.000459706	-0.000273301	-0.0196539	-2.5013e-05	-2.67622e-05	-0.000165073	0.000821468	-0.000973183	-0.000488612	0.0375778	-0.00204423	0.000184755	-0.00129559	0.00743819	-0.000232506	-6.46362e-05	0.000181588	0.0028088	-0.000176773	0.000441739	-0.000742815	0.000732031	0.000150688	0.00076429	0.000647509	0.000161153	5.70791e-06	-0.00328724	5.68406e-05	-0.00322368	-0.00102647	0.000377304	-6.52618e-05	0.000240227	-0.000296522	-0.00124907	0.0778842	0.002744	-4.3355e-05	-0.00103771	0.000123321	-0.000332028	0.000252145	-7.7497e-05	9.99231e-05	0.00131928	-0.000889216	0.000481299	2.03106e-05	8.92372e-05	0.000381609	0.000481776	0.000735353	3.5603e-05	4.67037e-05	-0.000472603	8.95832e-05	-0.000114108	2.35019e-05	-2.19607e-06	6.77955e-05	-0.000380435	-0.00187788	9.66975e-06	0.000284562	-0.0323711	-0.0048168	0.00284518	-0.00779162	0.000393228	2.74936e-05	0.00150086	0.0140926	0.000214008	-0.000576638	-0.000145096	-0.000378184	0.000930082	0.000563077	-0.000386801	6.62711e-05	0.000698525	0.000292552	2.2963e-05	-0.00294298	0.0011728	0.000251771	-0.000524799	0.00232944	0.000138359	0.000142216	0.000383628	-0.000296482	-0.000808047	0.00180973	-0.000380092	-0.000474473	-0.00013028	0.000274914	0.000107067	-0.000605445	0.000307798	-0.00041362	0.000212968	0.00017635	-0.000401006	0.000149388	2.88379e-05	0.000271751	-7.24046e-05	-0.00010863	-5.48819e-05	-0.000149492	-0.00354145	0.00048887	-0.000234328	0.000444495	2.29236e-05	0.00300102	-0.00265125	-0.000468347	-0.00917444	3.43446e-05	-0.000559447	0.000378161	0.004629	-0.000929984	0.00222875	-2.10071e-05	0.000933923	-0.00259809	-0.000527626	0.000576038	0.000227171	0.000622846	0.00141319	-0.00028123	3.44686e-05	-0.00174679	-2.17792e-05	0.00136618	-0.000223037	0.000239261	0.000241093	0.000330526	0.000646982	0.000309043	0.000918692	4.24761e-05	3.22239e-05	-0.00122159	0.000397544	0.000106205	8.70634e-05	0.000159683	-0.000946874	0.000119167	-0.00018504	-2.18029e-05	-8.477e-05	0.00017374	0.000183746	-0.000164379	-0.00283569	0.00049139	-0.00298497	-0.000284305	-1.18164e-06	0.000387262	-3.43279e-05	-0.000151929	0.000206829	-4.61352e-05	-5.53266e-05	0.000999822	-0.00199403	0.0011343	-0.00620547	0.000491263	0.000654564	-6.53174e-05	5.8819e-05	-0.000544381	-0.000176169	0.000465838	0.000113265	-0.00449623	0.000337137	0.000210585	1.38833e-05	0.000456844	0.00243356	0.000179783	0.000248903	-0.000356302	-0.000441269	0.000456574	0.00949473	-0.000605798	-9.68553e-05	-0.00296319	-0.00024361	0.00524269	-0.00101463	0.000237252	0.000164119	-0.000214644	8.78449e-05	-0.000984546	-0.0181135	0.000184847	0.00018501	-0.0144172	-0.00145001	0.000287696	0.00387258	0.000234718	-5.64131e-05	1.28798e-05	-0.00764266	-2.46027e-05	0.000251018	0.00099498	-0.00316744	-0.00216141	-4.04737e-05	3.06099e-05	-0.000155628	1.82634e-05	-1.79642e-05	-0.00565886	0.00384329	0.000532516	0.00343911	0.00108141	-0.00116053	-0.00263269	1.20172e-05	-0.0246668	-0.00296512	0.00289674	-1.82401e-05	-0.00119367	0.000235267	3.20165e-06	0.00157448	-0.00100997	0.000185366	0.000371045	-1.55388e-05	-0.000640449	0.000608985	-0.000335909	-0.00303099	0.000160586	8.71996e-05	-0.000111827	-0.00122155	-0.000607678	-0.000480817	-0.00167425	-0.000960092	-0.0016286	-0.000200437	-0.000460117	0.000191758	0.000264401	0.000106838	0.00021914	-0.00380154	-0.00456852	0.000881966	-0.000100087	-0.000222993	9.13382e-05	0.000293621	-0.00108587	0.000855927	0.000382878	0.00435868	0.0010771	-0.00118391	-3.78334e-05	0.000913518	-0.0022033	0.000658352	0.000503221	-0.00181915	0	0	0	-0.0023272	0	0	0	-4.84429e-07	0.00253674	-0.00276106	-0.00119776	0	-0.0169235	0.00467997	8.48993e-05	0	-3.20593e-07	-0.135718	-0.00320691	-0.0195204	-0.000292242	0	-0.005833	3.87112e-07	0	0.00480311	5.53297e-05	0.056034	-9.23156e-05	-0.0467514	-0.00580988	0.0247108	0	0	2.72247e-05	0	0	-0.0168088	0.0608621	-0.00867276	0.0106935	-6.37356e-05	0.000333278	0.0102283	-0.00153196	-0.00164002	-0.00164849
x20MCx1673	0.000216639	0.00428661	0.00210119	0.00236342	0.0441092	-0.00236543	0.0138607	0.000392765	-0.00220402	0.013496	0.00277112	0.000114826	-0.00267087	0.0204158	0.0051978	0.0060869	0.00910658	-0.00839135	0.000838688	0.00753362	-0.0125179	0.000678094	-0.00959375	0.00832436	0.0317819	-0.0110658	0.00166149	0.00831715	0.00663764	-0.0126913	-0.0306527	-0.0358231	-0.0100794	0.00282265	-0.143172	-0.00347609	-0.00989179	-0.010098	0.0120128	0.000656074	0.00402133	0.00702212	0.0112163	-0.000965532	0.0049052	-9.37186e-05	0	0.00158139	0.00674743	0.0249749	0.00187456	-0.0001161	0	0	0	0	0	0	0	0	0	0	0	0	-4.47882e-05	-0.000231032	0.0549061	0.0235169	-0.010908	-0.020412	-0.000209682	-0.0127916	-0.00279669	-0.00921739	0.00535992	0.00428128	-0.0180078	0.00910393	0.000251334	-0.0145609	-0.0344133	0.000123102	-0.000115586	-2.65802e-05	0	0	-0.000683861	-0.0100219	0	0	0	0.00118493	-0.00745852	0.00536728	0	0.00061135	0.00209973	0	0.00819731	7.74977e-05	-0.277105	-0.00179413	-0.000112438	-0.000973492	0.0249471	4.39959e-05	0.000923858	-0.00208282	1.52279e-05	-0.100349	-0.00174205	-0.000102797	-0.00375649	0.00135557	-0.0310632	-1.13785e-05	-1.06377e-05	-0.00597832	0	0	0	0	0	0	0	-0.0204504	0	-0.000940032	0	0	-0.071061	0	0	0	0	0	0	0	0	0	0	0	0	0	0	0	0	0	0	0	0	0	-0.0543177	0.000246911	3.52531e-05	0.00674609	-0.00186001	0.000203424	-0.000803171	-1.53776e-05	0	0	0	0	-0.109316	0	0	0.00176646	-0.000125348	0	0.00138013	7.62449e-05	-0.000503186	-8.44703e-05	-0.00189776	0	-0.0105446	0	0	-0.000423651	0	0	0	0.0299334	0.000106436	0	-0.0647592	-0.00525221	-8.91283e-06	-0.00472828	-0.000485597	-0.000162213	0	0	-2.79174e-05	-6.2789e-06	-1.73786e-05	-2.3402e-05	0	-0.00349895	0	-0.000229781	0	0.00950912	0.00197721	0	0	0	0	0	-0.000880873	-5.95727e-06	0	0	-0.00580633	0.000482588	0.0183311	0	0	0	0	0.00628133	0	-0.0137619	-0.000972439	0	0	0	-0.00276928	-0.00112128	0	0	0	0	-0.00144202	-0.00818003	0	1.24236e-05	-0.252155	-0.000190493	0.000884299	-0.0193856	8.65618e-05	-0.000943848	0.000745414	-0.00302145	0.0110799	3.74454e-05	1.5767e-05	-5.90892e-05	0.00203207	0.000195047	-0.000682465	-0.00068288	3.44735e-06	4.59329e-06	-1.4269e-05	4.6183e-05	-5.98748e-05	0.000112763	-0.00481579	-0.000518576	0.000104654	-0.00173779	-3.47994e-05	-0.0166044	-0.000927738	0.000363492	-0.010577	-0.0163695	-0.0105676	0.00256116	-0.00434215	-0.00119431	1.50713e-05	-0.000217372	0.0144409	0.000875307	-0.0553555	0.0506992	-0.000179967	-0.00386507	0.056379	0.00197997	0.000229925	-0.00238071	-0.000448296	0.011816	-0.00997757	-0.0103517	0.00712274	0.00853592	0.000645477	-0.00740371	0.00744788	-0.00534998	7.56001e-05	-0.0299872	-0.00142617	0.000584587	-0.000885062	0.0243648	0.000575758	0.000339683	-0.00132355	-0.00595799	-0.00133409	0.000211349	0.0280397	0.00311284	-0.00271935	0.000503328	-0.000446411	-3.22415e-05	0.0213966	0.000835074	-0.000166996	-0.00117489	0.0012815	0.000873395	-0.0050302	-0.00143223	0.00169059	-2.6895e-05	0.0029017	0.000467257	0.000739144	0.0015078	-0.000178378	0.000250761	0.000528713	0.000946609	0.00147863	0.000490035	0.000218981	-0.00224556	0.00352164	0.000170891	-0.000916689	0.000747419	0.000625519	-0.0193324	-0.00396096	0.0135124	0.0001671	0.000517175	0	0	3.38935e-06	5.2235e-06	-0.00167139	-0.019969	-0.000167208	0.00200026	0.000234378	0.000837471	0.00239959	-1.01919e-05	0.000904291	7.23541e-06	8.60454e-06	-0.000640179	1.74451e-05	0.00730091	-0.0172538	0.000130018	-0.000681247	0.00142877	0.00256397	0.00363169	0.00063597	-0.000209121	-0.000997272	-0.000761315	-0.00347064	-0.000333568	0.000848218	0.00054471	-0.00263708	0.000114627	-0.0174149	-0.000103956	-0.00103229	-0.000276163	-0.00319216	1.21331e-05	-7.6716e-05	-0.00556378	0.0013299	0.00619579	-0.0133929	9.46077e-05	-0.00134076	0.00265775	0.00984596	-0.175904	-0.000113267	-0.000385098	-0.000538093	0.00211752	0.00206029	4.14641e-05	-0.0948516	0.00341088	0.000329889	-0.000568006	0.00488808	-0.0020956	9.42032e-05	0.0178458	0.00302886	-0.000103625	-0.000185059	0.000948703	-0.000573927	0.000379925	-8.57667e-05	0.000950198	-0.000261363	-0.00207873	0.00200557	-0.00168555	0.000494155	-0.00287237	0.00622976	-0.00127128	-0.000702451	-0.000859271	4.76123e-05	-0.000139294	8.02567e-05	0.000184466	0.00219286	2.33148e-05	-0.00337569	-0.00011728	-0.000325147	-0.000261921	0.00287	-0.00719138	0.00177428	0.000947871	0.000428287	-0.00143678	0.00722871	0.00213343	0.000760119	-0.229488	-6.26762e-05	0.000342845	-0.00114649	0.000810642	0.00481873	0	0.000938282	0.000107745	-0.0144821	0.00274145	-0.000380203	-0.00131296	0.00238534	-0.000246897	9.20565e-06	0.00433364	0.000640114	-0.000105311	-0.0139497	0.0037665	-0.00248676	0.0053652	-0.000267771	0.00583658	-0.00439172	0.010451	0.000154862	0.00266118	0.000506987	0.00151606	-0.00063291	-0.00125715	0.00176453	0.00050488	0.00145901	0.000551453	-0.000961351	0.00427859	-0.0121981	0.0380995	0.0648723	-0.0678375	-0.000913263	-0.00620511	-0.000540641	0.00237561	-0.00646994	5.54474e-05	0.000431905	-0.00210049	-0.00071815	0.00186453	0.00159321	0.00368285	0.00124773	0.000138578	-0.0331592	0.000593356	0.0022607	0.00251227	0.00182441	-0.000581477	0.00327524	0.000224107	0.0050467	0.00148126	0.0035544	-0.000166351	-0.00510625	0.000861731	-0.00608471	0.00210894	-8.08514e-05	-0.00473727	0.0230152	-0.0208349	-0.0539459	0.000390222	-0.0125766	-0.00376076	-0.0043074	-0.00261635	-0.000529829	-0.000461862	0.00803756	0.000163821	6.06861e-05	-0.00674175	0.000825654	-0.00442027	-0.00424925	-0.00143954	0.0513255	-0.00178101	0.0278622	-0.00224716	-0.0111427	0.00868825	0.00309618	0.00926722	0.0191962	0.00115164	-0.012767	0.00664844	-0.00157652	-0.00152648	-0.000275184	0.00143835	-0.000969431	-0.071235	-0.000398329	-0.000948867	-0.00348245	-0.0127382	-0.00392965	0.00817667	-0.000922491	0.00288295	-0.00124903	-0.00273637	-0.000646353	0.00959102	-0.00206482	-0.00172031	-0.0109707	-0.000386947	-0.00092803	0.000495698	0.00865299	-0.0751285	-0.0279864	-0.000382834	-0.00374764	-0.000399859	-0.00256931	-0.00743991	-0.000244013	0.00284065	-0.000928703	-2.09933e-05	-0.000145405	0.00261104	3.30758e-05	-0.000195422	0.000673389	-0.00104494	0.00222753	0.00056203	2.90962e-05	0.000739351	0.000171126	7.93337e-05	-0.000655484	-0.000120397	0.000209263	-6.559e-05	1.11179e-05	0.000401865	0.00122768	0.000212763	-4.95793e-05	-0.00124959	0.000810367	0.000183368	0.000278675	0.00238866	-0.000178173	0.000458873	0.000339549	0.000144965	0.000320974	-0.00108472	-0.00534475	-0.00125047	0.00361284	0.00021215	-0.00371584	9.75621e-05	-0.000715924	0.000631992	0.00195394	-0.00218189	-0.00335451	5.08071e-05	9.32813e-05	9.49172e-05	0.000505988	0.000112072	0.000227699	-3.35446e-05	-0.000546887	0.00108331	0.00201436	-0.0104633	0.00460693	0.00114978	-0.000244102	1.57599e-05	3.21381e-05	-0.00162206	0.00115669	0.000418127	0.00242347	-0.000140386	-0.000885047	-0.00914376	0.000340921	0.000438585	-0.00211597	0.000260446	-0.0175986	0.00369097	0.000466683	-0.000114883	-0.0130751	-5.26396e-05	-0.000268298	-3.70452e-05	0.000263613	6.8551e-06	-0.00108385	-0.000290516	-0.00306774	0.00201284	2.71391e-05	-0.00195092	0.00108433	-0.000158913	-0.000135825	-0.00117908	-0.0116974	-0.0062847	0.000489268	0.00344298	0.000631288	-0.00438063	-0.00116491	-5.75607e-05	0.000166265	-0.000688157	-0.00012268	-0.00644862	0.000945388	0.000216006	-0.0129802	-3.7517e-05	0.00110248	0.000333001	0.000445542	0.00012856	0.000153082	-2.06338e-05	-0.000568363	0.000423611	0.00011992	-0.000180552	-0.000234171	0.00347939	0.00140111	5.4809e-05	-0.00126634	0.00171679	1.68229e-05	-9.63841e-05	4.78244e-05	0.00295233	0.000973247	0.000337002	-0.00028383	-0.000201572	0.000499828	0.000626062	-6.44945e-05	8.87265e-05	0.000714875	-0.00917736	0.00128746	8.84376e-05	0.00202751	0.00151118	-0.0108471	9.06007e-05	0.00159964	0.000297636	8.73908e-05	-0.000328268	-0.00149755	-0.00146067	0.00147015	-5.6137e-07	0.0051361	-4.75658e-05	0.00140832	0.000679608	0.00380283	-0.00222809	0.000182265	-0.000151447	-0.00366183	0.000536894	-0.000344917	-0.000359396	-0.00138699	-0.000238891	0.000485693	-0.00106195	-0.00019388	0.000736993	0.0022178	-0.000357145	0.00511515	0.000352043	-5.99287e-07	-0.00226857	0.00121888	0.0035305	0.000614478	0.00800264	-2.20871e-05	-4.35951e-06	0.00176443	0.001485	0.00200464	-6.41186e-05	0.000261633	0.000216242	-0.0028277	0.00144393	-0.000563376	0.00137508	0.0038544	0.000532372	-0.000105226	-0.000260937	-9.74587e-05	5.64234e-05	0.000646014	0.00154374	-0.000842788	-0.00142484	0.00103498	4.02876e-06	1.1979e-05	-0.00836158	0.00239397	0.000195467	-0.0030956	-1.80339e-05	0.0023393	0.000250699	0.00128685	0.000315008	0.000891908	0.00058734	0.00164776	-0.000548126	0.000305704	-8.28023e-05	0.000369425	0.000677257	-0.000121405	-0.00132877	0.000561091	0.000251597	1.35021e-05	5.2857e-05	0.00100297	-0.000329157	0.00176723	-0.00108297	0.00444452	0.000240561	0.000232256	0.00268916	0.000230594	0.000192192	6.49787e-05	0.000701427	6.71915e-05	-0.000118373	0.000227493	0.000128106	0.000171661	0.000202961	-0.00148693	-0.00062895	-0.000513511	-0.000827406	6.9897e-05	4.03031e-05	0.00386956	-0.000270883	-1.60891e-05	-1.34871e-05	-0.00231645	0.000958746	0.000167583	-0.00202284	4.09127e-05	0.000186115	-0.00014962	-0.00274706	3.04803e-05	0.00301697	0.00174091	4.33797e-05	0.00042406	-0.000616761	0.000715231	-0.00012642	-0.000561718	0.000141249	0.00829543	-0.000486115	-5.71358e-05	0.000475502	-0.0077449	0.000682184	0.000326417	-5.88831e-05	0.00995404	5.01196e-05	9.42382e-05	0.00212265	-0.000928919	0.00167824	0.000291693	0.000904544	0.000293101	-8.20938e-05	-0.00225318	-0.000509571	-0.00119893	0.000228943	0.00287922	0.000682304	-0.000473774	-3.56478e-05	0.00440401	0.000987478	-0.00317231	0.000150482	-6.70603e-05	-7.69704e-05	-0.000189888	-0.000164924	0.000509067	-1.64078e-05	0.000641734	-0.00887261	-0.00101508	0.000390766	0.000650518	0.00057321	0.00665854	0.000498052	-0.0271581	-0.000541577	-5.11942e-05	-0.000187616	-1.9873e-05	-0.000261306	0.000397793	0.00209698	-0.0032451	0.000166435	-0.00539851	-0.00821439	-0.000636874	-7.45608e-05	-0.00237511	0.000193948	-0.00124612	0.00252365	0.000583719	-0.000225479	-0.000547283	0.00134136	-0.00363572	-0.00118016	8.14396e-05	-0.00412436	0.000391942	0.000241082	-0.0111791	-0.000411275	-0.00174968	0.00159099	0.000217648	0.000232362	0.000243346	-0.000662861	0.000310883	-0.00996042	0.00197296	-0.00135997	-0.000166882	-0.00118801	-0.000699899	-0.000782302	-0.00154526	0.000404234	2.92544e-05	0.000343313	-1.38173e-07	6.52712e-05	0.00021278	-0.00255017	-0.0049159	0.00305601	0.000896468	0.000111019	0.0002488	-0.000257332	-0.000643192	2.02359e-05	7.63641e-05	0.000522436	0.000168069	-0.000464935	-0.000321818	3.97521e-05	-0.00083168	-0.000458827	-3.64813e-05	5.98072e-05	0.000942136	0.000257359	0.000616924	4.47059e-05	0.0059915	7.19773e-05	-0.00124392	-0.00158661	9.33629e-05	0.000536032	-0.000390546	0.00116694	-0.000191173	0.000263111	-0.000353333	-7.57008e-05	-0.000807298	0.00169574	0.000389038	-0.00179432	0.0330772	-0.00500883	0.000262765	-0.000368323	-0.0061083	5.88588e-05	-9.18034e-05	-0.00101554	0.00197634	6.97135e-05	1.0778e-05	0.000435187	0.000393845	0.000570372	-0.00101658	-0.000102371	0.00030243	0.000241475	0.000216354	0.000190817	0.000681192	-0.00113643	0.00100588	-5.11852e-06	8.2346e-05	0.00112589	-0.000424698	-0.0528182	0.00176417	2.27219e-06	0.000425914	0.000403672	-0.000125351	0.000405662	-8.33187e-06	-5.43252e-05	0.00106301	0.000528208	-0.0008189	0.000101999	5.84851e-05	0.000249724	0.000315859	0.000745329	0.000467219	-5.90707e-05	0.000182956	0.000190429	-6.07237e-05	4.48481e-05	-7.59867e-05	3.31885e-05	0.000475189	-0.00344774	-4.38554e-05	0.000879839	0.00174931	-7.29639e-05	0.00142036	0.00305071	0.000370713	-2.27106e-05	2.14064e-05	0.0144261	0.000340468	-0.000106963	-0.000105677	0.000135384	0.0022266	0.000120688	-0.00036803	-0.000557242	-0.000763313	0.00366468	-0.000124556	-0.00110262	0.00180617	-5.61689e-05	0.000123697	-0.00133633	-0.000363842	0.000382498	0.000232032	0.000100678	-0.000165634	0.000756721	0.000235938	0.000769467	0.000147818	0.000607335	8.68141e-05	0.000240571	0.000749404	0.000108662	3.50452e-05	0.000252095	0.00162059	-9.84766e-05	-7.29158e-05	0.000900501	0.000118727	7.85366e-06	-1.51388e-05	-7.77836e-05	0.00222011	0.000632399	-5.82458e-05	0.000803743	4.2586e-05	5.66507e-05	-0.00199437	-0.000490904	-0.0116981	-0.000195588	-0.000470077	0.000120649	-0.00588585	0.000914599	0.00471921	4.27664e-05	-0.00228099	0.00382229	-0.000175686	-0.00442737	0.000548195	0.000746723	0.000638162	0.000603074	5.01598e-05	-0.00363329	-6.27525e-05	0.00187518	-0.000177412	0.000165898	0.000326082	-0.000746627	-5.47517e-05	-2.04729e-05	-0.000639836	-5.69495e-05	-0.000376284	4.23484e-05	0.000301223	4.44703e-05	0.00011896	0.000419787	-0.00113448	-0.00143926	0.00295602	0.000128019	0.000355293	0.000287073	0.000241878	-4.95972e-05	0.00159443	-0.00143323	-0.000317199	0.000217181	9.73836e-05	8.80912e-05	-6.66698e-05	-0.000400904	0.000729226	0.00136727	-2.64593e-05	0.00103661	0.00017037	-0.000196307	0.0063731	0.000673268	-1.64749e-05	-7.38718e-05	0.000113561	-0.00055604	-0.000675666	-0.00103915	-0.000294135	-0.00326649	0.000155247	0.000375874	1.13677e-06	0.000472468	0.00230381	0.000101631	0.00120254	6.55546e-05	-0.000886701	0.00167682	-0.0266517	-6.35247e-06	-0.000462921	-0.00459394	9.5116e-05	-0.00307369	-8.89815e-05	-9.96248e-05	2.4545e-05	0.000126381	-0.00017137	6.5274e-05	0.00049111	-9.7944e-05	-0.000198746	-0.0135062	-0.00116432	-0.000169783	0.00658041	0.000276414	1.89135e-05	8.27775e-05	0.00493078	-0.000503466	0.000506213	0.00165458	0.000314387	0.000501049	-5.0045e-05	0.000503264	0.000162454	0.00117319	1.39656e-05	0.00111323	0.00271414	0.000233615	0.00141641	-0.000874895	-0.00207965	0.00469996	-0.000130767	0.00122803	0.00109103	-3.24536e-06	-0.000666772	0.0018519	0.000345431	0.000152874	0.00145266	-0.00115149	0.000240015	0.000800107	-1.26796e-05	-0.00130719	-0.0022489	-0.000281393	0.00423033	0.000163233	3.70872e-05	0.000812622	-0.00179549	-0.000306488	-0.000314598	-0.00144272	0.000390155	-0.00089819	0.000990652	3.3249e-05	-0.0028148	-8.52373e-05	4.24465e-05	-0.000269387	-0.0016754	-0.000979134	-0.00216027	0.00098983	-0.000124978	5.39039e-05	-1.75596e-05	0.00406022	-0.00336852	-0.00125819	0.00337214	-0.000427888	-0.000818144	-4.5912e-05	0.000495734	-0.000142514	-0.000515638	0.000697452	0.00277065	0	9.7669e-07	0	-0.0012842	0	0	0	-6.6036e-07	0.00294593	0.000970749	-0.00164419	0	0.02059	0.00372617	6.09112e-05	0	-1.01562e-06	-0.0659796	-0.00315108	-0.0104061	-0.000386139	0	-0.0263041	2.05953e-06	0	0.00315935	9.79005e-05	0.0587374	-0.000107733	0.0607728	-0.00119493	0.0330991	0	0	2.61266e-05	0	0	-0.0119606	0.0491923	-0.0197189	0.0104651	-0.000123533	-0.00085496	-0.032783	-0.00153667	0.00393676	0.012738
x20MCx2717	0.00307155	0.00385647	-0.00273903	-0.00202546	0.0936016	-0.000686136	0.0122397	0.000253813	-0.00275823	0.0116427	8.89288e-05	0.000103134	0.00343211	0.0148294	0.0313722	0.00507941	0.00968366	0.0059845	-0.00248311	0.00845084	-0.00788978	-0.000604743	-0.0116375	0.011932	0.014107	-0.0119445	-0.00244123	0.0069673	-0.00657775	0.0105862	-0.0159537	-0.0409821	0.00607866	0.00193531	-0.112632	0.00297128	-0.00372833	-0.00771092	0.0112436	-0.00253572	0.000486155	0.0070027	0.0120449	-0.00187975	-0.0020442	0.000282529	0	0.00112769	0.00983376	0.0240182	0.00167335	-5.99841e-06	0	0	0	0	0	0	0	0	0	-4.50149e-05	-2.75798e-05	-8.14742e-05	-3.96979e-05	-0.000186509	-0.0296993	0.0253435	-0.0121552	0.044221	-0.000675342	0.0750928	0.018438	0.00409681	0.00467439	0.000377012	-0.0274884	0.00901232	8.54978e-05	-0.014649	-0.0358547	3.06531e-05	-0.000161238	-4.07144e-05	0	-1.24704e-05	-0.00102912	-0.00954912	0	0	0	0.00092749	0.00493189	0.00261073	0	0.000432038	0.00212404	0	0.00677883	0.000275195	0.253227	-0.00118935	-1.74268e-05	-0.000577824	-0.00293306	-0.000327698	0.000470809	-0.00212279	0.000642309	-0.0717659	-0.000197704	-2.83501e-05	0.000229073	0.000228247	-0.00264359	5.02754e-05	3.64668e-06	0.010682	0	0	0	0	0	0	0	-0.022737	0	2.63951e-05	0	0	-0.113507	0	0	0	0	0	0	0	0	0	0	0	0	0	0	0	0	0	0	0	0	0	0.0175675	5.67669e-05	2.14054e-06	-0.00573417	-0.00149642	0.000133142	-0.000376158	-3.22274e-05	0	0	0	0	-0.0657968	0	0	0.00311849	-5.37515e-05	0	0.00178745	0.000163754	0.000199359	3.16289e-05	-0.00245411	0	-0.00589524	0	0	-0.000354317	0	0	0	0.0358924	6.95469e-05	0	-0.0530019	-0.00568266	-3.83525e-06	-0.00484503	-0.000441479	-0.000115626	0	0	-3.58421e-05	0	-8.35517e-07	-1.21588e-05	0	-0.00327206	0	-0.000214546	0	0.00892933	0.00229149	0	0	0	0	0	-0.000921232	-7.80616e-05	0	0	-0.00558226	0.000482698	0.0229924	0	0	0	0	0.00773593	0	-0.0120055	-0.00109011	0	0	0	-0.00194627	-0.000589834	0	0	0	0	-0.00200412	-0.00836607	0	1.49407e-05	0.0122635	-0.00021801	0.00102331	-0.020272	0.000240982	-0.00100002	-0.000778258	0.000998041	-0.00802053	-0.000348603	0.000107692	0.000370555	0.00289564	-0.00021861	0.00297297	0.000761205	-7.29304e-06	-0.000216585	-0.000100938	-0.000188998	-3.25803e-07	-0.0066884	0.0091957	-0.000750181	0.000367237	-0.00365095	1.06703e-05	-0.062983	0.000697783	0.000327004	-0.0203631	-0.0223672	0.00272623	-0.00438902	-0.00430607	0.00202562	2.57597e-05	0.000194959	-0.0478138	0.00075705	-0.0526642	-0.0308401	4.41545e-05	-0.00348376	-0.0586483	0.0026109	0.00018999	-0.00408556	0.0010897	-0.0410103	-0.00950485	-0.0130663	0.00254865	0.0125773	-0.0188266	0.0146334	0.00971675	-0.0124431	9.59384e-05	0.00504587	-0.00241317	0.00118082	-1.34309e-05	-0.00616305	-0.00533579	-0.00130192	-0.00199673	-0.0104392	-0.00282279	0.00023117	-0.103485	-0.000419085	-0.00559499	-0.00202363	0.00142827	-0.000768643	-0.0246019	-0.000962755	0.000405232	-0.000703103	-0.00617676	-0.00116469	-0.0433039	-0.00172351	1.72351e-05	-0.00117386	-0.00652009	-0.00102951	-0.00442557	-8.02741e-05	-0.000116453	-0.000947334	-0.000797772	-0.000165089	-0.0046571	-0.000268878	-0.000860143	-0.00569805	0.00237245	0.00192783	-0.00125906	-0.00137989	0.00041624	-0.0350652	-0.00906561	-0.00195526	5.57221e-05	-0.00401276	0	0	0	0	-0.00201571	0.0267895	0.00158981	-1.69486e-05	0.000132595	0.00033128	-5.47561e-06	-2.1564e-05	-0.000225113	0.000218745	1.13612e-06	0.000579044	0	0.0197494	0.00441164	4.63947e-05	-0.000130298	0.0174082	0.000658307	-0.0112305	0.000515156	0.000386006	-0.00202755	-0.00095831	-0.0010991	-0.000160491	0.000567265	6.53089e-05	-0.000589754	0.00878784	-0.0196233	-0.000427786	-0.000368224	0.00104668	-0.0007944	1.44895e-05	-0.000103068	-0.000787003	0.00098323	0.000243195	0.0018362	-6.02614e-05	0.00558872	-0.0120171	0.0133146	0.0667542	5.62527e-05	-0.000996854	0.00145847	0.00306968	0.0044743	-0.000373418	0.00780548	0.00384068	0.000103621	-0.000600776	0.00180056	-0.000857209	4.42367e-05	0.0186991	0.000939323	2.40853e-05	-7.48032e-05	0.000815282	-6.37336e-05	0.000529646	0.000367867	0.000137572	-0.000863035	0.000716394	0.0115298	-9.31907e-05	-0.00450228	-0.00197027	0.00887998	0.000177424	6.53773e-05	-0.000579036	0.0114889	-4.26863e-05	-0.000853634	0.000122632	0.00384611	-0.000778053	-0.0046811	-5.37573e-05	8.9373e-05	-0.00257171	0.000592225	-0.00470488	0.00238332	0.00372858	0.000132607	-0.000322254	0.00396372	-0.000314537	0.000706619	-0.127451	-6.6494e-06	0.000251925	0.00012102	0.00065212	0.000534143	0	0.000919951	0.000136032	0.000268804	0.00388465	-0.000360831	-0.000197411	0.00282125	9.56555e-05	1.24019e-05	0.00433861	0.000865195	0.0011238	-0.00451839	0.00459612	0.00189373	0.00404455	0.00222694	0.00418341	0.0151119	0.00736125	0.000373468	-0.000677676	-0.0015263	0.000516393	0.000166659	-0.000654171	0.000909334	-0.00105049	0.00119251	0.000828862	-0.0066225	-0.00662086	-0.0047269	-0.0570839	0.011112	0.0689674	0.000166102	0.00442699	-0.00362896	0.000251774	0.00122769	-0.000681695	0.00138841	-0.00640992	-0.000742215	-0.00226378	0.00149031	0.00187058	-0.0167079	0.00258717	0.0116891	-0.000959968	-0.00390505	-0.0971825	0.00124683	0.00236207	0.00143627	-0.000843284	0.00304093	-0.00119018	-8.30494e-05	0.0014907	-0.00145577	0.000533979	0.0106965	-0.000477841	0.00134749	-8.30997e-05	0.00240089	0.013668	0.0229895	-0.00116624	-0.00963628	-0.00106597	-0.00257643	0.00264356	0.00441824	0.00272032	0.00253114	0.00140994	-0.0001785	0.00127912	-0.0142847	0.00940148	-0.0087861	0.00219756	-0.0235547	-0.000168536	0.00926561	6.55383e-05	-0.0557693	0.00102287	-0.000996293	0.00266259	-0.0141522	-0.00244619	-0.0010609	-0.00450016	-0.00314856	0.00139901	0.00165911	0.00234066	0.000269525	0.0452912	0.00116327	-0.000781979	-0.0148029	-0.000102993	-0.000652453	-0.0063295	-0.00129661	0.00294977	-0.000367714	0.000189602	-0.000429791	0.00168244	0.000653711	-0.00142382	-0.00747611	-0.000483156	0.00087442	0.00286643	0.00345922	0.0436271	0.0137782	0.00151216	-0.00666653	0.000312143	-0.00223313	-0.00469836	-0.000182262	-0.00239479	-0.000506612	-0.000118894	-0.000100181	-0.0018416	-0.000234699	-0.000108304	-0.000147525	-0.00104691	0.000856604	0.000267939	0.000195568	-4.08299e-05	0.000256334	-1.5615e-05	0.000733227	-3.97155e-05	-4.01823e-05	-9.96512e-05	7.93149e-05	0.00134878	0.00151651	0.000121075	-0.000183987	-0.000734825	-0.0010138	-0.000289666	0.00016303	0.00296103	-0.000550062	0.000341296	0.000973994	6.61986e-05	0.00155531	-0.000304213	-0.00262545	-0.00212399	0.000560432	0.000201894	-0.00212776	-7.12506e-05	-0.00031282	9.84966e-05	-0.000516854	-8.26303e-05	-0.00268478	0.000982824	0.000989844	0.000125093	-0.000111391	0.000836184	0.000123813	0.000632764	0.000571258	-0.000804688	0.00187276	-0.000357641	0.00191857	0.00175102	0.00114158	-0.000754197	0.000132241	-0.000910549	-0.000777807	0.000722437	0.00206378	-9.8469e-05	2.69845e-05	-0.00887826	0.000443263	-0.000436967	-0.00271044	0.000299563	-0.0220238	-0.000519975	-0.00294263	-0.000190788	-0.0012843	0.000980706	-0.000436115	-7.59713e-05	0.00033382	3.11377e-05	0.00231516	-6.96244e-05	0.000985904	-0.00151353	3.07531e-05	-0.000555469	0.00551842	-5.84573e-05	5.29907e-05	-0.000209925	-0.015017	-0.0055959	-0.000310293	0.00265835	0.00123784	-0.00221501	-0.00149664	-0.000883315	0.000110963	-0.000597031	-6.01168e-05	-0.00628665	0.00117874	0.000142349	0.00726173	0.000103327	-0.000468876	0.000327612	0.000721342	0.000125737	1.2126e-05	-3.99451e-05	-0.000793219	0.000875294	-0.00167266	-0.000113528	-0.000282325	0.00466518	0.000415455	0.000100064	-0.00157946	0.00174312	-2.50386e-05	0.0015883	-0.000349809	0.000564563	-0.00088965	0.000857936	0.000627732	-5.63361e-05	0.000317629	0.000644285	-6.20184e-05	-4.67908e-05	-0.00053433	-0.00814773	0.00112603	-1.88203e-05	0.00144439	0.00128401	-0.000302227	0.000879554	0.000958575	5.69633e-05	2.50011e-05	0.00211448	0.00269752	-0.000891863	0.00171195	7.5567e-05	0.00434717	0.000440715	0.00434664	0.000581276	-0.00609471	-0.00055455	-0.000634095	1.66224e-05	0.00278196	0.000613617	-9.0539e-05	-2.09306e-05	0.00040672	5.59112e-05	-0.0010637	0.000633529	-9.21478e-05	0.000254651	0.000281324	-0.00059656	0.00181028	0.000747202	-2.32466e-05	9.53531e-05	0.00151695	0.00489427	0.00118098	0.00153769	1.5557e-05	-0.000533558	0.00111358	1.78464e-05	-0.000799389	0.000302672	0.000440516	0.000629586	-0.000382221	0.000951847	-0.00149239	0.000575657	0.00358615	-0.00164317	-0.000206605	1.40984e-05	0.000320622	-0.000189243	0.000390832	0.00100521	0.00263943	-0.000279555	0.000591938	-0.000165453	1.10422e-05	-0.00656936	0.00477999	0.000292257	-0.0028797	4.0595e-05	-9.40083e-05	0.000139282	-3.38758e-05	0.000383585	0.000419619	-0.00435055	0.000545739	0.000274666	0.000131118	7.06669e-05	0.000707969	0.000133229	-0.00025808	-0.00313181	-0.00100373	-0.000785865	3.32097e-05	0.000174724	-8.42569e-05	0.000775764	0.000385164	-0.000717618	0.000935013	0.000518872	0.000121033	0.00178684	0.000219158	0.000102289	2.14471e-05	9.60365e-05	0.000257623	-0.000253879	4.55802e-05	0.000292415	0.000487763	0.000128763	-0.000116649	-0.000601222	9.50171e-05	0.00270737	0.000625497	9.04214e-05	0.00415129	0.00152957	-7.31345e-05	4.92285e-05	0.00486022	0.000888411	0.000309822	-0.00311111	0.00220985	-0.000200795	5.8246e-05	-0.000159286	-6.70197e-05	-0.000283556	0.00086783	3.4945e-06	0.000419207	0.000347644	0.00167052	0.000101696	9.73632e-05	0.000335504	-0.00321708	-0.00140397	0.000900268	-0.00196457	0.00110456	4.4008e-05	0.000183034	0.00105527	0.00820014	0.000145281	7.59275e-05	0.001133	-0.000202523	-0.000450375	2.41292e-05	0.000521199	-0.00172358	-0.00025621	-0.000516916	0.000304007	-0.000942866	0.000329286	-0.000408927	-0.000113309	-0.000391672	0.000229862	0.000878517	0.00088157	0.00109011	0.000266763	0.000269189	0.000165648	0.000386328	0.000142056	0.000548835	-0.000936857	0.000175593	0.00479517	-0.000530274	0.000348076	-0.000408888	-0.00167854	0.00459448	0.00123488	-0.022381	-0.000398203	0.00020627	-6.55449e-05	2.36148e-05	0.000976761	0.000657227	0.00134915	0.000886041	2.21192e-05	0.00118233	-0.000375959	-0.0012619	-7.9528e-05	-0.00119637	-0.000666676	0.000280609	0.00267701	0.000961681	-0.00018681	-0.000714634	-0.000709568	-0.0028231	-0.000927791	0.000179925	0.000458814	0.000333445	0.000214072	0.00748819	-0.000183982	-0.000207539	0.00197067	0.000127565	-0.000258487	0.000240752	-0.000439139	0.000183643	-0.00464931	-0.00180742	-0.00129198	-0.000100221	-0.00254982	-0.00055282	0.00039643	0.00117963	-8.75724e-05	9.88897e-05	-0.000121718	0.000168636	0.000932698	-0.000956618	0.0005639	-0.00308784	0.00142725	0.000661986	-0.00039121	-0.000287134	-0.000292428	0.00284915	-0.000123541	0.000107707	-0.000871036	0.000371145	-0.000208511	0.000482579	4.36762e-05	-0.000248882	-0.000397632	-8.53418e-06	0.000100702	0.000736004	-0.000112953	6.78557e-05	3.89344e-05	0.00507905	-5.79485e-05	-0.000341461	-0.000948738	0.000298017	-0.000847679	0.000746742	0.000199885	-4.17118e-05	0.000837905	0.000217597	4.16743e-05	-0.000181958	-0.00105787	-0.000135811	-0.000650616	0.000821616	0.000569845	0.000406959	-0.00118915	-0.0032341	0.000302447	5.0857e-06	-0.000644043	0.00188839	0.000452297	1.74446e-05	0.000179265	0.000166833	0.000602588	-0.000932052	0.000295794	0.000230156	0.000373135	0.000349197	0.00025532	0.000721926	-0.000666559	0.000233786	0.000265285	0.000530231	-0.000551755	-0.000184724	0.0599407	0.00266982	-1.82717e-05	0.000205488	0.000244326	0.000427098	0.00045097	-2.10348e-05	-2.18896e-05	0.000923709	0.000579067	-0.000116331	8.13709e-05	0.000201541	0.000557112	0.000445169	-1.20447e-05	0.000195606	0.000386632	-0.00012876	0.000142151	-0.000118257	3.41464e-05	1.93364e-05	4.51462e-06	0.000312442	0.00360594	5.66163e-05	0.000748068	-0.0107209	0.000869402	0.00255994	0.00217545	0.000583217	-5.89147e-06	8.82299e-05	0.0128141	0.000104679	0.000130971	8.39866e-05	1.75107e-05	-0.00472223	0.000579604	-0.000467873	0.000649265	0.000931546	0.000896568	0.000208499	-0.00107795	0.000901666	0.000195289	0.000198844	0.00212098	0.000206383	-0.000340627	5.47264e-05	-1.90353e-05	-0.000445919	0.00332503	0.000136394	0.00122744	9.63323e-05	0.000474689	-0.000243229	8.96155e-05	0.000935313	-7.02181e-06	-2.52842e-05	0.000212212	-0.000235411	-0.000248847	1.90907e-05	0.000584163	1.66166e-05	1.42829e-05	0.000191113	-0.000194819	0.000227325	0.000562535	-0.000202479	0.00077529	4.49506e-05	0.00135459	-0.00125221	-0.000420435	0.00109776	3.49112e-05	-0.00108297	0.000440747	-0.00521676	0.00108599	0.00349208	2.31146e-05	0.000982088	0.00335936	-0.000311924	-0.00108026	0.000585797	-0.00135521	-0.000775736	0.000163022	2.66476e-05	-0.00232544	-5.27616e-05	0.00123718	-1.32055e-05	-0.00136338	-0.000208364	0.000921459	0.000637861	0.000140109	0.000447357	7.00967e-05	5.06289e-05	-0.00132281	0.000566863	0.000186392	0.000226051	0.000210192	-0.000360917	0.000851276	0.000144609	-0.000718032	0.000897659	0.000330555	0.00016979	-4.25021e-06	0.00121536	-0.000581007	-0.000291487	0.000205373	-2.11787e-05	-0.000406369	-4.59107e-05	0.000592558	0.000305118	0.000100875	-4.93817e-05	0.000514332	0.000345557	-0.000294043	-0.0133671	0.000471367	0.000627078	-6.99349e-05	4.44916e-05	0.000412746	0.00229342	0.000578238	0.000992932	-0.00312149	0.000285335	0.000226598	6.7561e-05	0.000424692	0.00123963	-1.10437e-05	0.000326045	0.000592374	-0.000746602	0.000915048	-0.0157724	3.79261e-05	0.00109855	-0.00307458	0.000201337	-0.00273939	-0.000255901	0.000442456	0.000146472	-0.00054556	0.000192778	8.573e-05	0.000249625	7.73257e-05	0.000700808	-0.00619585	-0.00178012	-0.000199618	0.00279428	0.000197976	4.34367e-05	3.82818e-05	0.00607099	-0.0002315	0.000364499	0.00132543	0.000237592	-0.000613151	1.51084e-05	0.000274276	-0.000130138	0.00149687	3.82785e-05	0.000881387	-0.000582904	0.000337167	0.00279758	0.00183143	-0.00122009	-0.00220222	6.67237e-05	0.00165759	0.000997667	-0.000255223	-5.36803e-05	0.001034	0.000234944	2.10216e-05	0.00102024	0.000971082	-4.49883e-05	0.000506036	-0.000119352	-0.000152163	0.000343845	6.516e-05	0.00376231	-0.000255116	9.55979e-06	0.000497583	-0.000827943	-0.000503993	0.000617531	-0.00066388	-0.000202136	-0.00102584	0.00307799	-0.000438518	-0.00237666	0.000253715	-3.19381e-05	-0.000378592	-0.00131282	-0.000598807	0.00256825	0.000352048	-0.00030427	-4.87528e-06	6.07015e-05	-0.000583849	-0.00264976	-0.00137288	0.0106522	-0.00286621	0.000313247	0.000149931	-0.000141891	0.000907871	0.000311525	-0.000941209	0.00148104	0	-2.38938e-05	0	-0.0017709	0	0	0	-6e-06	0.00441977	0.00141006	0.00799977	0	0.0304309	0.00374073	3.57216e-06	0	0	-0.170218	-0.00433726	-0.00647158	-0.000137047	0	-0.0312696	2.34657e-06	0	-0.0390364	0.000106328	0.00994316	-0.000154596	0.0321508	-0.00333585	0.0262665	0	0	4.06583e-05	0	0	0.00572288	0.0737243	0.0172084	0.0130339	-0.000121366	-0.0216562	-0.0375127	-0.00187339	0.0079001	0.00339728
x20MCx2119	0.00164855	0.00807835	0.000701787	0.000155664	0.0674451	0.00308038	0.0112662	-0.000405606	0.000715955	-0.0750976	0.00296673	-0.000439967	0.00448375	0.0163378	-0.019278	0.00832236	0.00498524	0.000598457	0.00200869	0.0088894	-0.00601983	0.0158259	-0.0384433	0.0261911	0.011772	-0.0110066	0.00508369	-0.00331365	0.00405866	-0.014158	-0.0124741	0.113999	0.000902568	-0.000966605	-0.105711	-0.00863575	-0.0172312	-0.0092412	-0.0226552	0.00212277	0.00163045	0.00462627	0.00779562	-0.00162713	0.00500385	0.000407865	-4.96826e-05	-0.00110075	0.00676937	0.023404	-0.0021882	-0.000134605	4.78524e-06	0	0	0	0	-3.37857e-05	0	0	0	-4.01929e-05	0	0	-4.66835e-05	-0.000380163	0.0684259	0.0228502	-0.0121865	-0.0272932	-0.000406576	-0.0118144	-0.00275528	-0.0087148	0.0108085	0.00545743	-0.0232428	0.00960388	-4.68544e-05	-0.0143714	-0.0413457	0.000153755	-0.00012015	0	0	0	-0.000855602	-0.00969339	0	0	0	0.00107487	0.00300366	0.00399139	0	0.000583822	0.00238082	0	0.00649534	0.000204917	0.0387057	-0.00142273	0	0.010141	-0.004369	-0.000383773	0.000834935	-0.00202385	0.000598029	-0.0828534	0.0043741	0.00025161	0.000458983	0.000493065	0.0132642	-0.000258495	-2.03737e-05	-0.00988085	0	0	0	0	0	0	0	-0.0216703	0	-1.48317e-05	0	0	-0.102571	0	0	0	0	0	0	0	0	0	0	0	0	0	0	0	0	0	0	0	0	0	0.0207174	-0.000168665	-6.0272e-05	-0.00754097	-0.00119201	0.000235841	-0.000781288	-7.44936e-05	0	0	0	0	-0.0747706	0	-1.22189e-05	0.00244544	0.00258825	0	0.0012443	7.01846e-05	0.00113562	8.61312e-05	-0.00331165	0	0.0087089	-5.03916e-06	0	-0.00043587	0	0	0	0.036602	0.000452784	0	-0.0529687	-0.00610392	-1.87601e-06	-0.00451704	-0.000450632	-0.000125919	0	0	-9.27302e-05	-6.2789e-06	2.45991e-06	-1.10264e-05	0	-0.0028838	0	-0.000267295	0	0.00814011	0.0026465	0	0	0	0	0	-0.000762799	1.13521e-05	0	0	-0.0058627	0.00044897	0.0214594	0	0	0	0	0.00784653	0	-0.0109856	-0.00131518	0	0	0	-0.00154043	-0.000301526	0	0	0	0	-0.00134924	-0.00834936	0	4.80926e-06	0.0122334	-0.000136447	0.000941466	-0.0190516	0.000432298	-0.00101155	-0.0015355	0.000573252	-0.00916861	-2.32601e-06	6.81348e-06	-0.000761538	0.00253474	0.000585908	0.00032909	0.00113952	-7.47162e-06	-2.67822e-06	-1.53502e-05	-9.08793e-05	-7.63121e-05	0.000578925	0.00217703	-8.16936e-05	-0.00251172	0.000193653	-0.000171452	-0.0303261	-0.00125673	0.000448695	-0.0162117	-0.0203136	0.00523768	-0.00389933	-0.00590464	-0.00191653	2.24221e-05	-0.000234405	0.00603793	0.000745635	0.0282103	0.0573047	1.9967e-05	0.0175336	-0.0736457	-0.00660772	9.57889e-05	-0.00237603	-0.000525882	0.00815924	-0.00906075	-0.0102493	-0.00436985	-0.00839794	0.00152129	0.0381829	0.00812299	-0.00837241	0.0001095	0.00200818	-0.00207145	-0.000699009	-0.000581131	-0.00840213	-0.000571137	0.000206117	-0.00177633	-0.00600142	-0.00287367	-0.000210825	0.023797	-0.00190247	-0.00630769	0.000391731	0.000496948	-0.00051065	-0.0175283	0.000843082	-0.000445302	0.000466979	0.000945746	-0.0042584	0.00629631	-0.0025892	-0.00193496	0.000274506	0.00287954	0.00065796	0.000673717	0.000373592	0.00972107	0.000168207	0.000442741	0.00111013	0.000493479	1.10529e-05	9.47668e-06	0.00462235	0.00248498	0.000304186	-0.00349103	0.000658831	-5.43e-05	-0.0417483	-0.00396944	0.000103718	0.000440997	-0.000218486	0	0	5.34603e-06	4.20985e-06	-0.000437958	0.0251345	0.000554053	-7.77891e-05	7.77377e-05	0.000152914	-0.00186025	-0.000304873	-0.00107328	9.42706e-05	-2.96341e-05	-0.000128386	-0.000130955	0.0157732	0.00245662	0.000102639	-0.000841497	0.00193458	0.000449713	0.00387572	0.000187358	0.000818322	-0.00149165	-0.000474908	-0.00109845	-9.66936e-05	-0.00115883	-0.000109631	-0.000464299	-0.00118804	0.00881066	-4.71904e-05	-0.000583551	-0.00074024	0.000403263	-7.07832e-06	-0.000102281	-0.000162767	-0.00160747	0.0011259	-0.000464076	-5.67842e-05	0.000350534	0.0018226	0.0130439	0.0586272	0.000161876	-0.000732878	-0.000525013	-4.26752e-05	-0.000733696	7.60361e-05	0.00638164	0.00218264	4.75495e-05	-0.00056241	-0.00328813	-0.000670093	-9.79457e-05	-0.000225015	-0.000689583	0.000112182	-0.000111246	-0.000189766	9.26674e-05	0.000143977	-0.000246226	-0.000642722	-0.000113364	0.000626536	-0.000553542	5.17231e-05	-0.0016387	-0.00080473	0.0123367	0.00012248	-0.000132571	-6.25168e-05	-0.000131089	-7.25062e-05	-4.15037e-05	1.36939e-05	0.000648094	-0.000106124	0.00651681	-1.91794e-05	6.23854e-05	-0.00343559	0.00059222	0.00815555	-6.59735e-05	0.000584538	-2.62905e-05	-0.000882466	0.00232833	-7.83939e-05	0.000676263	0.00997984	-4.68062e-06	-1.92626e-06	-3.2967e-05	0.000469498	-0.000217701	1.49612e-07	0.000456536	5.97911e-05	0.00113708	-0.00010638	0.000325698	0.00177912	0.00397936	0.000356608	1.09113e-05	0.000183534	0.000927758	-2.27764e-05	0.00986884	-0.003015	0.00284052	-0.112305	0.00228157	0.00988433	0.00644247	0.00940995	0.000344638	0.0039544	2.09337e-05	-0.00228453	-0.00210022	0.00698727	0.00164048	0.00227527	-0.00159059	-0.00234208	0.00160562	0.00209925	0.0129293	0.0645349	-0.0674968	-0.112195	0.00419186	-0.000669776	-0.00234541	0.000911326	-0.0298326	-0.000479493	0.000439891	-0.00940379	-0.000590311	-0.000640648	0.00210756	-0.00416336	0.00206191	-0.00119842	-0.0156001	-0.00269132	-0.00364923	-0.020272	-0.00223377	0.00153863	0.00901513	-0.000307164	0.000271147	0.00131587	0.00232618	-0.000624826	-8.66487e-05	0.0013032	0.0217727	0.00204032	-5.2016e-05	-0.00731233	-0.0118541	-0.0552436	0.0202958	-0.000505511	-0.0270745	0.00243423	-0.0140749	-0.0108511	-0.0016593	0.000571952	0.0125343	-0.00114769	-0.00051336	-0.00842528	0.000408498	-0.000145306	-0.0104531	0.00190213	-0.00716561	-0.000263415	-0.028307	0.00104363	-0.0818706	0.0167274	0.0023778	0.0194541	-0.0119317	-0.00020086	-0.0207637	-0.0035776	0.00720597	-0.00660982	-0.000956829	-0.0262649	-0.00137043	0.0547277	0.0124296	0.0185237	-0.00960267	0.0104841	-0.000594549	-0.00796592	-0.00223344	0.00563735	0.00483998	-0.00291637	-8.22469e-05	-0.00439304	-0.000565592	0.0012339	-0.0145584	-4.97183e-05	-0.00178436	0.00190049	0.00379723	-0.0688479	-0.0283311	0.00140134	-0.00270562	0.000180121	-0.000451266	-0.0021274	0.000797126	-0.00056981	-0.00060591	-0.000105412	-1.24355e-05	0.000412763	-2.2117e-06	-6.22496e-05	0.0006424	-0.000886223	-0.000571111	0.000188694	0.000232053	0.000134809	-0.000136111	0.000116383	-0.000398324	-9.61909e-05	0.000343927	-0.000145918	0.000271313	-0.000213852	0.0014439	0.000182099	-0.000136677	-0.000459507	-4.91516e-05	2.58194e-05	0.000335672	0.00204989	-0.000767342	-2.55181e-05	0.000494295	-0.000288767	-0.00291953	0.000174759	3.02025e-05	-0.00207105	2.72074e-05	-0.000178549	-0.00208954	-0.000339119	-0.000237767	-0.000145878	-0.00161563	-0.00149017	-0.00161269	0.000307684	0.000797826	-0.000320403	0.000109437	-4.4945e-05	3.04753e-05	0.00156393	0.000273925	-0.000882485	0.000851336	0.00385221	0.00248275	0.000703357	-0.000671575	2.48585e-05	-0.000165158	-0.000264582	-0.00191067	0.000530129	0.00215752	-0.000133763	9.83906e-05	-0.00550618	-0.000104343	0.000639478	-0.000927267	-0.000323963	-0.0253376	-0.00321829	0.000182373	-0.00106911	-0.000626375	0.000367315	0.000812402	1.97392e-05	3.56851e-05	6.63763e-05	-0.000512877	-0.000349618	0.00142369	0.000986176	-8.59637e-06	0.000715287	-0.00108022	0.000375543	0.000720369	0.00224471	0.00229613	0.00293796	-8.31353e-05	0.00128601	0.000614387	0.000694082	4.69047e-05	0.00096944	8.04934e-05	-0.00105241	1.67148e-05	0.00342567	0.00142738	0.00012124	0.00486101	-8.3473e-05	-0.000496656	-0.000930178	-0.00276123	-0.000288451	-0.000119193	-5.76681e-05	0.00032083	0.00114449	4.76073e-05	0.000230118	-0.000883501	-0.00434248	0.000643795	0.000873082	-0.00168094	0.00172277	7.70997e-05	0.00157028	8.06168e-05	-6.34658e-05	-0.000495454	0.000796472	0.000960759	0.000131343	0.000226847	0.00021365	0.000105999	-3.6288e-05	0.00225315	-0.00367305	-2.84658e-06	6.31976e-05	0.0037203	0.000267648	0.00954315	5.83415e-05	0.00048535	1.3827e-05	-0.000198407	-0.000410741	-0.000494905	-0.000634481	0.000608238	4.99464e-05	0.00218356	0.000228422	0.00329806	0.000283464	-0.0120076	-0.000707058	-9.81056e-05	-0.000129427	0.000736764	0.000612111	-0.000160095	-0.000226667	-0.000708253	-0.000216834	0.000979554	-0.000639094	0.000102948	-0.00108374	0.00073685	0.000337588	0.00123551	0.001043	-4.56469e-06	-0.000817871	0.000711649	-0.000640393	-0.000779939	-0.000496962	-4.11656e-05	-0.000236465	-0.00047119	-4.1925e-05	-0.00039611	3.6493e-05	0.000317113	0.000387325	-0.00181692	0.000662611	0.00293367	0.000677906	0.00449867	-0.00145293	-7.97411e-05	0.00111123	0.000255531	0.000188531	0.000289922	0.00101065	-0.000890581	-0.00109009	-0.000330192	-0.000452683	3.02848e-06	-0.00276009	0.000111708	0.000290283	0.00334351	4.9046e-05	-0.000129883	0.000277994	0.00172668	0.000396943	0.000463614	0.000535937	-0.000671548	-0.00036683	0.000209799	-3.17332e-05	-0.000563266	0.000172207	3.18963e-05	-0.0016333	-0.00184018	0.00117632	0.000102064	-4.0652e-05	-0.00231273	0.000432608	-1.60648e-05	-0.00037189	0.00102827	-0.000762396	8.11273e-05	-0.00466713	-7.85063e-05	-0.000146047	6.80867e-05	2.61845e-06	7.28743e-05	-0.000243059	9.70713e-05	0.000219143	0.000504617	2.39692e-05	0.000365271	0.000783181	4.17952e-05	0.00206675	0.000850793	2.27124e-05	0.00542667	-2.82723e-05	-2.87251e-05	-1.57439e-05	-0.000853661	-0.00156682	0.000212994	0.000670331	0.00130508	-7.51918e-06	-0.000132289	-0.000302031	-0.000318365	0.000374396	8.94907e-05	0.000178504	-0.000429867	6.0608e-05	0.000189534	-5.00928e-05	4.44429e-05	6.87543e-05	0.00402295	-0.00239807	0.000416148	-0.000351854	-0.00212647	0.000692828	0.000722412	-4.79875e-05	0.00870952	0.000145578	-0.000529533	-0.000173157	-0.000340129	-0.000876603	0.000386138	-0.00170622	0.00013671	0.00099833	-0.000234233	-0.000513205	0.00010268	0.000567589	0.000712781	3.8057e-05	-0.000102776	-9.79744e-05	0.00159414	0.00063994	0.000921503	0.000139335	-0.000278757	-3.1777e-06	-0.000263618	-0.000556355	0.000170357	0.0026063	-0.000301874	-0.00374497	-0.000629982	0.000279677	0.000371385	-0.00277465	0.00258667	0.000131834	0.032887	0.00142698	0.000289121	0.000185749	-0.000232684	0.000723455	0.000337571	-0.00199896	0.000820228	-0.000130735	0.000853929	0.00241645	-0.000751377	0.000240805	-0.00161484	0.00041774	0.000308273	0.0013187	0.00086682	0.000341448	0.00131518	-0.000422486	-0.00142225	-0.000441485	0.00020625	0.000590297	0.00106999	0.000322369	0.00937753	-0.000307684	1.35578e-05	0.000152461	0.00030563	-0.000165078	0.000283184	0.000566649	0.000215884	-0.00285738	0.000780551	-0.00207915	-1.14618e-05	0.00121594	0.000962872	6.9951e-05	-0.00271259	0.000605638	4.67617e-05	0.000429631	7.69648e-05	0.000175277	0.000988548	-0.000139592	0.00378409	0.000487291	0.000466408	0.000404327	-0.00122489	-0.00054232	0.0028113	-3.14528e-05	8.22619e-05	0.000437796	-0.000137129	-0.000193155	-0.000138271	7.27721e-06	-0.000555049	-0.000399867	-2.90756e-05	0.00012397	0.000297857	0.000792485	0.000414727	1.59569e-05	0.00179149	0.000206322	2.76189e-05	-0.00065968	-0.000675088	7.27672e-05	0.00037044	-0.00307535	-5.87318e-05	0.000581502	0.00017593	-3.93854e-05	-0.000111955	0.000631953	0.00066163	-0.000396955	0.0356752	0.000481835	-0.000119194	0.000190637	-0.00270989	0.000193059	2.27375e-06	-0.000380868	0.00239978	0.00111952	1.99012e-07	-0.000415133	-0.000576756	0.000746946	-0.000150615	-0.000478278	0.000129251	6.64132e-05	8.53924e-05	5.04314e-05	0.000316406	-0.00108924	-0.00019071	2.48952e-05	0.000198151	-0.000500165	-8.72131e-05	0.0723548	0.00266127	-9.76515e-05	0.000192595	0.00011785	-0.000201365	-0.000611569	-0.000139997	-1.27064e-05	8.7577e-06	0.000247531	-2.6998e-05	8.97466e-05	0.000107771	0.000560328	-9.00045e-05	0.00150492	-0.000155104	0.000110858	-0.000125143	0.000138634	-3.51563e-05	3.6313e-05	-1.59422e-05	0.00018653	0.00020037	-0.000889043	6.16415e-05	0.00048975	0.00229702	-0.0016468	0.0010523	0.00160291	0.000346114	6.28998e-05	0.000503122	0.00621265	7.04812e-05	9.90855e-05	2.19875e-05	2.81818e-05	0.00101579	0.000582644	3.0542e-05	-0.000343173	0.00044292	-0.000681815	-0.000141926	0.00421324	0.000303197	0.000220471	7.99733e-05	0.00139377	-0.00138797	0.00031304	-2.42822e-05	-0.000169674	-0.000242901	-0.00756085	-0.000137193	-0.000321066	2.3238e-05	-0.000504158	0.000219352	-0.000264366	0.000100083	-5.7238e-05	0.000431581	1.86049e-05	-0.00114076	-0.000425901	3.31032e-05	0.000396208	-5.98265e-06	2.9102e-05	0.000227789	-0.000944858	-0.00100871	-0.00153332	0.000336499	0.00123237	-4.1087e-05	-0.00092222	0.00172531	0.00068955	0.000551845	1.14358e-05	-0.000563554	0.0013818	0.00460881	-0.000840775	0.00209071	6.07159e-05	0.000856015	0.00181169	-0.000490598	0.00108121	0.000852834	-0.000779937	-0.00192109	-9.40985e-05	7.10149e-05	-0.00121963	-6.67844e-05	0.0010392	-0.000254278	0.000239981	-0.000370741	-0.000217878	-0.000108938	0.00018666	-0.00210228	-0.000169104	-2.09735e-05	0.000933779	0.000317307	0.000205965	0.000447079	0.00018004	0.00161941	0.00112507	-0.000282846	-0.000369081	0.000298108	0.000261163	0.000241901	3.60091e-05	0.000806465	0.000166774	-0.00189289	0.00040061	0.000233853	0.000781393	-4.55105e-06	-0.000259588	0.000404104	0.000212536	-2.71365e-05	0.000783587	0.00016698	5.41489e-05	-0.00739543	0.000221034	7.09417e-05	-4.15719e-05	2.06563e-05	-0.000480642	0.000963617	-0.000228071	-0.000483586	-0.00534785	0.000363806	-4.67854e-05	6.519e-05	0.000955716	0.0010813	-4.24008e-06	0.000560566	0.00198931	0.00146611	-0.000147981	0.0175745	6.60604e-05	6.49888e-05	-0.00201597	0.000143645	-0.00316608	0.000224858	0.000112034	1.52935e-05	0.000182844	-8.64383e-05	0.000229933	0.000741197	0.000299799	0.000544833	-0.0121681	-0.00194181	0.000275892	-0.00199802	0.000114153	2.62907e-05	1.03851e-05	0.00481841	3.93287e-05	-0.000725981	0.000727348	0.000235232	0.000692563	4.83183e-05	-6.37172e-05	0.000223982	6.06074e-05	-8.02422e-05	0.00107981	-0.0016861	0.000385169	0.00386573	-0.000992467	-0.00141202	-0.00257541	-0.000213875	-4.50919e-05	0.000582441	-0.000551237	-0.000207151	-0.0014695	0.000179263	0.000347491	0.000808446	-2.09964e-05	-0.000358778	-3.01801e-05	-6.90173e-05	-0.000490067	0.00218547	0.00110049	0.00316819	0.000182704	1.12851e-05	0.000157675	-0.00123167	-0.000504941	0.000858462	-0.000436318	-0.00138871	-0.00171952	-1.80397e-06	-0.000251541	0.00159008	0.000287581	0.000266516	0.000880525	-0.00190874	-0.000563039	-0.000197947	-0.000282789	-0.000276856	-0.00082559	0.000270462	0.00122214	-0.00289405	-0.000156528	0.00560291	-0.000128479	-2.05991e-05	2.4615e-05	0.000332504	0.000245945	-0.000915516	-0.00117584	0.00134958	0	-7.96728e-06	0	-0.00166375	0	0	0	-2.80079e-07	0.0156018	0.00150531	-0.00694678	0	-0.00594408	0.00251017	1.03177e-05	0	0	0.0438987	-0.00459031	-0.0127196	-0.000701026	0	0.0126598	1.69645e-06	0	0.00252	0.000137609	-0.00488085	-0.000109524	0.0150421	-0.00279647	-0.000262226	0	0	2.94894e-05	0	0	-0.0161273	-0.0318264	-0.0171219	0.0109497	-0.000127632	0.00178428	0.0462955	-0.0020693	0.00541463	0.00947764
x20MCx2559	0.00421016	0.00679068	0.00743081	-0.00275682	-0.190696	-0.000694513	0.0117108	-0.000885062	-0.00110537	-0.0646479	0.00441472	0.000361819	0.00454702	-0.0223746	0.0324871	0.0120013	0.00935035	0.00177544	-0.00902401	0.0101474	0.00533366	-0.00289297	-0.0180881	0.0100181	-0.126564	-0.00915977	-0.00145477	0.00939693	0.00857009	-0.0149106	-0.0200358	-0.0472693	0.0042246	0.00272416	-0.153532	0.00118827	0.0287016	-0.0251156	0.00702359	0.000581404	0.00350281	0.00325788	-0.00105378	0.0106324	-0.00141625	-0.000586741	0	-0.000955544	0.00795118	0.0270064	-0.00374248	-1.2507e-05	3.51898e-05	0	0	0	0	0	0	0	0	0	0	0	-5.41015e-05	-0.000273147	-0.0318374	0.0242493	-0.00938375	-0.0242643	-0.000326345	-0.0126296	-0.00282693	-0.0105995	0.00429512	0.000509726	-0.677328	0.0109821	0	-0.0154107	-0.0365783	-0.000168592	-0.000139686	-4.07144e-05	0	-1.24704e-05	0.00563589	0.0111638	0	0	0	0.000961178	-0.0278563	0.00530117	0	0.000214021	0.00274758	0	0.0056931	0.000426339	-0.374825	-0.00145038	-7.04779e-05	-0.000881275	0.0289349	0.000146698	0.0016298	-0.00190579	0.00038028	-0.0703778	-0.00141665	-2.40481e-05	0.0010973	-0.00194014	-0.0316035	0.000118154	1.18891e-05	-0.00470914	0	0	0	0	0	0	0	-0.0206936	0	-0.000102674	0	0	-0.0653828	0	0	0	0	0	0	0	0	0	0	0	0	0	0	0	0	0	0	0	0	0	0.0246437	0.000249557	0	0.0428569	-0.00125649	0.000100725	-0.000988798	-4.9838e-05	0	0	0	0	-0.108974	0	0	0.00205094	1.19976e-05	0	-0.00136179	2.96295e-05	-0.000453209	-4.15532e-05	-0.00214436	0	-0.00699847	-3.8353e-06	0	-0.00294069	0	0	0	-0.127453	-0.000353623	0	-0.0530761	-0.00668959	-6.54823e-06	-0.00543721	-0.000723366	-0.000187551	0	0	-0.000254536	-7.18208e-06	-1.83429e-06	-2.09707e-05	0	-0.00931614	0	-0.000325928	0	0.0131946	-0.0584699	0	0	0	0	0	0.0674944	4.22961e-06	0	0	-0.00438809	-0.00611563	-0.303844	0	0	0	0	-0.0277241	0	-0.00715743	-0.00136724	0	0	0	-0.00172369	-0.00132143	0	0	0	0	-0.000484938	-0.00917165	0	1.49338e-05	0.00679624	-0.000214649	0.00114583	-0.0170698	-0.0037075	-0.000763188	-0.0016635	0.00120088	-0.0112166	-0.000679998	6.08395e-08	-0.000232637	0.00241272	0.00147319	-0.000603109	-0.00157737	-9.10601e-06	-2.48881e-05	-0.000103257	-0.000220799	-3.4452e-05	-0.000717833	-0.00608351	-0.000570669	-0.00209678	-0.00192651	1.19671e-05	-0.0307565	-0.000623392	0.000378647	-0.0194967	-0.0170355	0.00269358	0.0023839	-0.00645728	0.000425505	1.66056e-05	0.0013588	0.00456954	0.000881359	-0.0586367	-0.0297751	-3.49614e-06	0.0131364	-0.0196775	-0.000804287	0.000208975	-0.00309442	-0.000833568	0.00988223	-0.0100042	0.0417821	0.00245155	0.0138763	-0.00813963	0.0247028	0.00119754	-0.0090348	-0.00064834	-0.0414236	0.000790203	0.000328305	0.000301194	-0.00816456	-0.00474942	-0.000929567	-0.000277078	-0.00387548	-0.00358292	0.00016129	-0.129247	-0.000870602	-0.00664389	0.000504447	0.000226734	-0.000728434	-0.0284187	0.00111627	-0.00376819	5.36959e-05	0.000879214	-0.00522991	-0.0340385	-0.00393076	-0.0044252	-7.0198e-06	-0.0100218	0.00064064	0.000665495	-0.000706691	0.000556322	-0.000447195	0.000235947	0.000494925	-0.000952618	-0.000272776	0.000263014	0.002905	-0.0112454	-9.25337e-05	-0.00274539	-0.00406939	-0.000633382	-0.0311118	-0.00251882	-0.0320382	0.000824003	-0.00110995	0	0	1.61313e-05	0	-0.000353545	-0.0426	-6.82559e-05	0.000843085	0.000108746	0.00102994	0.00113844	-0.000407164	-0.00217568	-0.000298242	0	0.000270922	2.08703e-05	0.00776548	-0.0154172	0.000164265	-0.00162053	-0.0018023	-4.25697e-05	-0.0159332	7.2302e-05	0.000335332	-0.00128113	-0.000376522	-0.00353401	-0.000296016	9.1645e-05	0.000230206	-0.00285011	-2.91023e-05	-0.014621	-6.44234e-05	-0.000565193	-0.000388982	0.000376217	-9.93322e-05	0.000158401	0.0143898	0.00097227	-0.000368206	0.000303147	-4.14012e-05	-0.000224368	-0.00686303	0.00973667	-0.150666	-0.000368812	-0.000127691	0.000522607	0.000624396	0.00061172	-1.82915e-05	-0.051707	0.0033306	0.000260798	-0.00065985	0.00324796	-0.000384115	-0.000346852	-2.87266e-05	0.00106216	-0.000211663	-0.000155574	0.00175887	-0.000110411	0.000433176	0.000239617	0.00105117	2.12183e-05	0.000255834	0.000230401	0.000337839	0.00411933	-0.00242454	0.00638102	-0.000107317	-0.000592121	-3.47696e-05	0.00259701	-4.38462e-05	-8.4478e-05	5.69771e-06	0.0014599	-0.000997977	-0.00183682	3.79919e-05	-8.63e-05	-0.00260401	0.0029767	-0.00722572	0.00134979	0.00357708	9.48649e-05	0.00263112	0.00661826	8.06501e-05	0.00116634	0.0144893	0.000113486	8.53151e-05	-0.000506589	-0.000627625	0.000746478	0	0.00034884	0.000149749	-0.0108385	0.000100508	-0.000339642	-0.000959668	-0.0121744	-1.79213e-05	1.42762e-05	0.00182061	0.00100913	-0.000285551	-0.0133494	0.00628459	-0.00608223	0.00409807	0.00182044	0.00804207	-0.00596579	0.00737426	-0.000585088	-0.000574331	-0.000826918	0.0015009	-0.00165543	-0.000802212	0.00142222	-0.000127315	0.00384813	0.00211737	-0.00128995	0.00519645	-0.0104794	-0.0452538	-0.0272839	-0.00440184	0.000306026	-0.00232799	-0.00183586	-0.000487843	0.0402324	-0.000214399	0.00217076	-0.00144634	0.000508917	0.000817924	0.00198755	0.000558372	-0.00488128	0.00113425	-0.0177899	-0.00183983	0.00331839	0.000898776	-0.00122064	0.00016054	0.00251858	-0.000559174	0.0089539	-0.00187602	-0.0135607	-4.73533e-05	-0.00540968	0.000583697	0.0200733	0.0026891	0.00324488	-0.00651358	0.0179491	-0.0247691	-0.0535043	0.000163462	0.00621911	-0.000340093	-0.00438381	-0.00246307	-0.000678353	0.00323876	-0.00652705	-0.00068962	-0.000113108	-0.00553722	0.0015704	-0.00725661	0.00381884	-0.00216522	0.0464549	-0.000584388	0.0339971	0.00157963	0.0027737	0.00157211	-0.00067376	0.00336143	-0.0239778	-0.00364289	0.00712825	0.00176949	0.000305516	-0.00233405	6.68761e-05	0.00556064	0.00157754	-0.0486661	-0.000980342	-0.00104501	0.00343232	-0.00556792	0.0001007	-0.00352233	-0.00235389	0.00393796	-0.0022574	-0.00255375	0.000454686	0.00916192	-0.00394371	-0.00180044	-0.0136174	0.00015857	-0.00136259	0.000552118	0.00898495	-0.0711212	-0.0371543	0.00114071	-0.0120237	0.00026175	-0.0021526	-0.00673268	-0.00034408	0.000258148	0.00347012	0.000339724	0.000527288	0.0017973	-0.000352461	0.00053149	0.00126706	0.000244808	0.00120307	-0.00010271	3.69673e-05	-1.91145e-05	-0.000263405	0.000237406	0.00123569	-0.000116378	0.000120462	-4.3919e-05	8.24628e-06	0.00105865	0.00195859	0.000661384	-5.41879e-05	-0.00153388	0.00103118	0.000287833	0.000111386	0.00298131	0.000547443	-7.68411e-05	-0.000966681	0.000136232	0.000685711	7.32249e-05	-0.00441575	-0.00131086	-0.000611306	9.41321e-05	-0.00479988	2.04764e-05	-0.000262106	-0.000917793	-0.00193259	0.000373769	-0.00248985	0.0018142	-0.000112757	0.000183963	-0.00129031	0.000723702	0.000183524	0.000223451	-0.000527964	0.00147394	-0.00207666	-0.015179	-0.00162011	-0.00230624	-0.000308915	0.000205041	-2.23091e-06	0.000161797	-0.000918572	-0.000511168	-0.00617706	-6.55938e-05	1.30642e-05	-0.00659566	0.00036124	0.00103968	-0.00245893	-6.64049e-05	-0.0138026	0.00366842	0.00114781	-0.000380236	0.0134737	-0.000245683	-0.000333608	-3.68416e-05	3.51678e-05	-0.000133734	-0.00227541	0.000491307	0.00184916	-0.00108597	1.80468e-05	0.00086397	-0.00320362	0.000963842	-0.000171342	-0.00198744	-0.0156296	-0.00411413	-4.38302e-05	0.00289032	-0.00581662	-0.00379972	-0.000116624	-0.000192627	0.000418306	5.5312e-05	-2.59894e-05	-0.00884951	0.000389831	0.000352151	-0.0121143	2.34625e-05	7.0716e-06	2.71353e-05	0.00017884	-0.00027597	0.000286898	1.21266e-05	-0.00024486	-0.000681557	3.53393e-05	-0.000232916	-0.000294847	0.00255591	3.35837e-05	0.000218515	-0.000842044	0.00104836	-1.78772e-06	-0.00123754	1.81139e-05	-0.000479893	0.000705247	0.000261533	-0.000687612	-6.24475e-05	0.00073712	0.000688428	-0.000212626	-0.000153939	-0.00100443	-0.00869864	0.000338924	0.000123399	0.00207862	0.00113001	-0.011919	6.81348e-05	-0.00383184	2.85439e-06	6.71721e-05	-0.000385614	0.00217645	-0.000910819	0.00832621	-2.44893e-05	0.00270427	4.55981e-05	-0.00352164	0.00182177	0.00387056	-0.00244856	0.000129867	7.72085e-05	0.0021539	-0.000206425	-9.72208e-05	-0.000130326	-0.00219899	0.000160084	-0.000804944	0.00213211	8.81172e-05	5.2835e-05	0.00186235	0.000597958	-0.00211869	0.00134846	5.85184e-05	0.00104314	0.00334961	0.00068493	0.00216376	-0.00944449	-2.76732e-05	0.00139934	-0.00023669	0.00160454	-0.000682334	-4.03189e-05	0.0014166	0.000119202	0.000316919	0.00278907	-0.000951997	0.00129717	0.00229979	0.000387125	7.39573e-05	-0.000368193	-0.000201238	3.12832e-05	-2.18609e-06	0.00236717	-0.000846696	0.00025112	0.000514931	0.000337773	1.58085e-07	-0.0100644	0.00044277	0.000162686	0.000404891	1.04418e-06	-0.000762723	0.000107151	0.00034723	-0.000139544	-0.00237947	0.000469843	-0.000649428	-0.000525355	0.000345221	-0.000212369	0.00117028	7.78648e-05	-3.6294e-05	-0.00300832	0.000148179	-0.00162467	-1.15292e-06	-2.27527e-05	-0.000856371	0.000613371	0.00164337	0.00402794	0.0052751	-1.91526e-05	0.000145795	0.000912171	0.000470152	0.00027885	-1.71301e-06	-4.51004e-05	6.96959e-05	-9.11509e-05	0.000243212	0.000107201	6.13993e-05	-0.00030431	-0.00148837	-0.00112387	-0.000436932	-0.00272069	-2.0178e-06	6.33637e-05	0.00297135	-7.71199e-05	-2.04413e-05	-0.000201392	-0.00303537	-0.000256272	0.000166866	0.00297708	0.000632397	7.95447e-05	-8.54605e-05	0.00226598	3.34465e-05	-0.000402595	0.00103	3.34666e-05	-7.73404e-05	0.000408696	0.00214064	6.2379e-05	0.000181508	0.0001035	-0.0044898	-0.000232437	0.000817197	-0.00131858	-0.00761335	0.000497045	0.00017111	-0.000250936	-0.016324	5.24035e-05	-0.000207521	0.000568345	-0.000157278	-0.000709489	-5.28805e-05	0.000425395	0.000213411	-7.46843e-05	-0.00190855	0.00128242	0.00390434	0.000146293	0.0020636	-4.13918e-05	0.00289263	-1.43947e-05	-0.00194269	0.000183289	0.00141195	6.85931e-05	-0.000176726	-2.27051e-05	-0.00048779	0.000169474	0.000391369	-0.000768643	0.000941012	-0.00289111	-0.000577062	0.000484393	-0.000158531	-0.000677609	-0.0212421	0.000532555	-0.0308919	-0.00069812	-9.22392e-05	-0.00027028	-0.000757663	0.000438778	-0.000501462	0.0021821	0.00255773	4.30292e-06	0.00165985	-0.00692232	-0.000450819	-5.03614e-05	-0.00284411	0.000275074	0.000340194	0.00120646	0.004203	-0.00020328	-0.000450148	0.000366296	0.00199329	-0.00123632	0.000219798	0.00356524	-0.000584832	0.000363671	-0.0113635	-0.000345907	-0.00278752	0.00117313	3.5254e-05	0.000157706	0.000318568	-0.000743743	0.000174621	0.0100242	0.0013591	-0.00123624	0.000766724	0.000108356	-9.67074e-06	0.000524929	-0.00040654	-7.22036e-05	3.12836e-06	0.000256933	-3.48128e-05	-0.00052879	0.001831	-0.00152963	-0.00652941	-0.00113755	-0.00274375	0.000453655	0.000106491	0.000364957	-0.00108473	2.59939e-05	5.17203e-05	0.000424699	0.00198806	-0.000866166	0.000286051	-0.000196732	-0.000488071	-0.000556779	0.000132126	0.000114978	-0.00248784	0.000195124	0.000945583	2.25345e-05	0.00566284	-0.000204703	-0.000457183	-0.00180751	7.9086e-05	-0.000222707	0.0013439	-1.64537e-05	-0.000105811	0.000547042	-0.0005915	0.000818068	-0.000185436	0.00160587	0.000671444	-0.00141047	-0.034468	0.00112005	6.3042e-05	0.000229728	-0.00450806	0.000153165	-6.85239e-05	0.00415438	-0.00761768	-0.000538365	5.20155e-05	-0.000907209	0.000710194	0.000600064	-0.00142795	-0.00016809	-0.000658694	-0.000246363	0.000177958	6.64551e-05	-0.000467012	-0.00226914	7.45147e-05	1.05351e-06	-2.84271e-06	0.000948876	-8.67149e-05	-0.0629086	0.000997725	4.82892e-05	-6.74088e-05	0.000243441	-3.23261e-05	0.000178296	2.87318e-05	-5.79305e-05	0.00052413	0.000455332	0.000495316	-0.000157632	5.80568e-05	0.000582724	0.000344388	0.000379317	0.000496388	-0.000161435	0.00048562	5.61568e-05	3.4261e-05	4.10643e-05	-1.09348e-05	0.000264841	0.000668955	-0.00216301	-0.000170911	-8.11325e-05	0.00157908	-0.00432275	-0.0109287	0.00637118	0.00024784	-3.10878e-05	0.000481874	-0.0290763	0.000547463	0.000139972	-0.000168148	-0.000421289	0.00271747	0.000190686	-0.00146949	-0.000710038	-0.000665131	0.000314695	6.04234e-05	-0.0008496	-0.00139239	-0.00159291	0.00046326	-0.00029898	0.00265482	0.000560138	-4.51105e-05	-0.00017385	-0.000362039	0.00643425	2.94918e-05	0.000851739	-6.75353e-05	-0.00179712	1.83457e-05	-0.000329094	-0.000827236	4.77541e-05	-0.000628921	0.000139875	-0.000100381	-0.000359026	-1.25673e-05	0.00125606	-0.000115508	6.29502e-05	-3.85627e-05	0.000265969	-0.00199588	0.000492331	-0.000708508	-0.00270464	2.1314e-05	0.00206715	-0.001534	-0.000951775	0.00131311	0.00307816	-0.000235009	-6.95164e-05	-0.00155394	0.00112623	0.00353459	0.000280829	-0.00275593	0.000255248	-0.000483152	-0.00241123	-0.000137133	0.00111785	0.00143091	-2.90835e-05	1.47332e-05	-0.00359271	-0.000113839	0.000627528	-0.000200558	0.000127811	0.0010381	0.00334438	-0.000146663	3.16997e-05	-0.00142055	2.24646e-05	4.07429e-05	-0.00135129	0.000298286	-0.00025076	9.53415e-05	-0.00200345	-0.000581713	-0.00184006	-0.000310036	0.000171186	-0.000369682	0.000118723	0.000131547	0.000153941	0.00109714	-0.0011751	-0.000892864	0.000235026	-1.53752e-06	-0.000123125	-3.79934e-05	1.40386e-05	0.00040519	-0.000596296	0.000336168	0.000588358	0.000231335	-0.000258042	-0.00221857	0.000721027	-0.0057439	0.00133552	0.000117228	-0.000936328	-0.000599516	0.000811692	-0.000297445	-0.0028114	0.00012703	0.000224272	0.000313456	0.000705248	-0.0124637	-3.65363e-06	0.000286707	-0.000334632	-0.000375952	-0.00210652	-0.0132194	2.95342e-05	0.000669815	-0.00885839	-0.000148549	-0.0018378	-0.00075422	-9.3109e-05	-1.70111e-05	5.26645e-05	0.000205391	-1.03875e-05	0.000123799	-9.56455e-05	-0.000358708	-0.01169	-0.0010454	-0.000213497	0.00662858	0.000251883	-4.85313e-06	-9.48126e-05	-0.0153485	-0.000193316	0.000222948	-0.00389787	0.000705236	0.000336725	-1.18911e-05	-0.000258477	0.000267421	-0.000839725	3.85507e-05	0.00163711	0.00163115	0.000515701	0.00147807	-0.00394095	-0.00528368	-0.0015229	-1.52248e-06	0.00226742	0.000613454	-3.35153e-05	-0.000968905	0.00107304	-0.000279624	-0.000305934	0.00189851	0.00243915	0.00012081	0.000849071	-3.58051e-05	-0.0015417	-0.00103648	-0.0001683	0.00264461	7.61197e-05	5.31425e-05	-7.12528e-05	-0.0031642	-0.000692183	-0.000271329	-0.00117029	0.00902644	-0.00138167	0.00082086	-0.000582479	-0.00194895	-0.000246103	0.000193569	-0.000945403	-0.00366116	-0.00285852	-0.00221173	-0.00129725	-0.000220869	4.49215e-05	-0.000132142	0.00972662	0.000758163	-0.0030023	-0.0118876	-0.000856993	-0.00150724	0.00140491	-0.000399046	0.000331844	0.00118548	0.000651089	0.000580645	0	-3.5473e-06	0	-0.00179691	0	0	0	-7.78506e-07	0.0283883	0.00192897	-0.00717296	0	0.0583814	0.00448518	-3.44851e-05	0	-6.64746e-07	-0.176879	-0.00396145	0.00120362	-0.000609839	0	-0.0291577	1.40513e-06	0	0.00560666	0.00012498	0.0743082	-5.11826e-05	-0.00961751	-0.00233487	0.0138934	0	0	4.41054e-05	0	0	-0.0214185	-0.0578339	-0.0170059	0.00855621	-0.000173229	-0.0222911	-0.02997	-0.00123007	0.00770831	0.0115365
x20MCx1125	0.000562746	0.00965181	0.00141881	0.00107118	0.0351895	-0.00254387	0.000144606	-0.000245644	-0.00335274	0.0467145	-0.00131121	0.00165067	-0.00751135	0.0115733	0.0273554	0.00387661	0.00848317	-0.0121835	-0.000611716	0.00136756	-0.00585339	0.0113779	-0.0218126	-0.0220826	0.0243977	-0.00684495	-0.00516953	-0.00786662	-0.0492596	0.0021017	0.0194882	0.0694592	0.0057148	-0.00152532	-0.180375	0.00169186	-0.0111077	0.00873877	0.00419953	-0.000599279	0.00285164	0.00487569	-0.0131599	-0.00114861	0.00391803	0.000263548	-6.12561e-05	-0.000488092	0.0060445	0.02243	0.00589002	-2.02564e-05	0	0	0	0	0	-1.1023e-05	0	0	0	0.000125399	0	0.000111156	-2.19014e-05	-0.000278886	0.0363766	0.0268606	-0.0131423	-0.0223081	-0.000316077	-0.0131212	-0.00270846	-0.00846032	0.00556778	0.00217416	0.0515214	0.0100707	0.000104479	-0.0146735	0.0296808	0	-8.80782e-05	-1.7998e-05	0	0	-0.00115299	0.0100726	0	0	0	0.00105069	0.00594326	0.00380792	0	0.000278274	0.00292245	0	0.00655921	-0.000188452	0.263999	-0.00132832	1.43346e-05	-0.000587126	-0.0021955	-0.000488512	-0.000414772	-0.00183491	0.000552506	-0.0722558	0.00209303	0.000215398	0.000284622	-0.000932751	-0.00479875	-0.00033224	-0.000158713	-0.00951792	0	0	0	0	0	0	0	-0.0184908	0	0.000172007	0	0	-0.117985	0	0	0	0	0	0	0	0	0	0	0	0	0	0	0	0	0	0	0	0	0	0.00522119	6.97272e-05	2.14054e-06	0.00167231	-0.00161832	7.6545e-05	-0.000757788	-8.23523e-05	0	0	0	0	-0.0729583	0	0	-0.0105499	0.00118576	0	0.00100105	0.000143945	0.00019017	1.97881e-05	-0.00386206	0	-0.0110585	0	0	-0.000421018	0	0	0	0.0342507	-2.78128e-05	0	-0.0551769	-0.00607059	0	-0.00480618	-0.000266062	-0.000157577	0	0	-5.83187e-05	-9.03181e-07	0	-2.05896e-05	0	-0.00321285	0	-0.000243579	0	0.00868527	0.00230082	0	0	0	0	0	-0.000741477	-0.000129945	0	0	-0.00590766	0.000523694	0.0229597	0	0	0	0	0.00770327	0	-0.0126786	-0.00137281	0	0	0	-0.00207403	-0.000650623	0	0	0	0	-0.000611181	-0.00842416	0	-2.00679e-05	0.0119048	-0.000454913	0.00081983	-0.0198361	-1.25932e-05	-0.00079053	0.000843005	0.000578597	-0.0110978	0.000774027	-1.97779e-05	-0.000241418	0.000942093	0.00058436	-0.000170746	-0.000498244	4.85534e-06	-1.1585e-05	5.95323e-06	-0.00022128	1.71602e-05	0.000181143	-0.00360571	-0.000212334	-0.00248786	-0.00127935	1.65138e-05	0.0181068	0.000343283	0.000260583	-0.0143279	-0.0225018	0.00433127	0.000868019	-0.00559582	-0.0222248	3.72588e-05	-5.84002e-05	-0.0589561	0.00075531	-0.0726282	0.012866	-6.57791e-06	0.0062931	0.0550859	0.00157296	0.00042286	-0.00348623	0.000606605	0.0110329	-0.00636384	0.0309985	0.00561068	-0.012603	-0.000405949	0.0185531	0.0101254	0.000622679	2.5137e-05	0.0401563	-0.000709374	2.01406e-05	0.000750343	-0.00389888	-5.17695e-05	0.000268945	-0.00105618	-0.00891099	-0.0020208	-0.000629952	0.0253481	-0.00199889	-0.00462293	0.000222419	0.000482888	-0.000650084	-0.01123	0.000867306	-1.95925e-05	0.000154303	0.000367175	-0.00384158	-0.0210085	-0.00291826	-0.00124867	0.000222393	0.00191008	3.40236e-05	-0.000129136	0.000710474	-0.000982714	-0.000425212	0.000482118	0.000805613	-0.00330512	0.000101559	0.000218836	0.00159379	0.00195569	-0.00187514	-0.00159897	0.000323707	0.00035682	-0.0353488	-0.00608595	-0.00210515	0.000407341	-0.000533481	0	0	8.47524e-06	9.41277e-06	-0.000314478	0.0164858	-6.62898e-05	-7.93389e-06	0.000236725	0.000255895	-0.00224464	-0.000213536	-0.000807638	2.1892e-05	0	-0.000118127	-1.60742e-05	0.0160051	-0.00568699	1.28405e-05	-0.000954506	-0.000940698	-0.000255799	0.00617245	6.29149e-05	0.00111599	-0.00170125	-0.000754469	-0.00148991	-0.00023557	-0.00112767	-0.00012417	-0.00110923	-0.00077221	0.00287944	-5.12913e-05	-0.000565898	-0.000604608	0.000136675	4.02171e-05	-0.000231115	-0.00057417	-0.000883272	-0.000167195	-0.000223888	-1.29138e-05	-0.000244158	0.00222866	0.0106107	0.0486297	1.04553e-05	-0.000458013	9.60988e-05	-8.07294e-05	0.000391544	7.63611e-05	0.00676903	0.00202577	-2.71559e-06	-0.000737628	0.000529861	-0.000781829	0.000152218	-0.00110648	-0.000521602	4.07927e-05	-0.0001857	-0.000272622	-1.13938e-05	-0.000332517	4.52677e-05	-0.000870661	-4.93489e-05	0.000121233	-0.000646032	6.47432e-05	-0.000811857	-0.000602358	0.0104163	-2.75883e-05	-0.000226724	5.30609e-06	-0.000191444	-7.42769e-05	5.0865e-06	-8.75302e-05	0.000504795	4.62933e-06	-0.00369724	-7.92878e-06	-3.75855e-05	-0.00460207	0.000522398	-0.0053663	-0.000944709	0.000508346	-0.000201124	-0.000997934	0.0035804	-6.62409e-05	0.000964734	0.00859317	-2.81578e-05	-3.74811e-05	-6.31459e-05	0.000319	-0.000121129	2.13443e-07	0.000359258	-0.00198117	0.000954017	4.93728e-06	-0.000276873	-0.000466298	0.00480207	0.000165217	6.83872e-06	-0.00118571	-6.15763e-05	-8.89783e-05	-0.00833437	0.00446471	-0.00181688	0.00573323	-0.00205633	0.00430245	0.00126965	0.00546667	-0.00115016	0.000241355	-0.000806327	-0.00145293	0.000139925	-0.000990661	0.000613084	-0.0003768	-0.000160045	-0.000157583	0.00150129	0.00130213	-0.00880199	0.0436879	-0.0269114	0.0317179	-0.000405367	0.00292821	-0.00191956	0.000895031	0.00723223	-0.000797149	0.00286415	-0.00040793	0.000200398	-0.000585252	-0.0168369	-0.000170021	0.00203637	0.00295021	0.00634796	0.00103036	0.00227083	0.00602976	0.00597485	0.000437711	-0.00197976	1.5882e-05	-0.000132849	0.00113257	0.00237336	9.83573e-05	-0.00631957	0.000745259	0.0115104	0.000746293	-0.00176787	-0.00168253	0.00762556	0.0300504	0.012201	-0.000447521	0.0032807	-0.00222431	0.00515555	-0.00025855	-0.00110069	0.00250605	0.00464569	-0.00872764	0.000238416	0.00139343	0.00140008	0.00638658	0.00482958	0.000284004	-0.00471919	0.00159866	0.0145956	1.1823e-05	0.00624101	-0.0159401	-0.00301996	-0.0045651	-0.00716071	0.00386009	0.00246515	-8.91062e-05	0.00114401	0.00158601	0.00241557	0.00513875	-0.00043834	-0.00882979	0.000288928	-0.000536691	0.0106963	-0.000893388	-0.0136816	-0.00480969	-0.000627275	-0.00502029	-0.000363906	-0.00249186	0.000101237	0.00379371	0.000315974	0.000759238	0.00601811	0.000152125	0.000534319	-0.00671695	0.000991638	0.0480759	0.0339953	0.000910534	-0.00580586	6.34386e-05	-0.00166184	-0.00266073	-0.000245202	-0.00140399	-0.000860692	-3.04053e-05	0.000123879	0.00143033	0.000164038	-1.63186e-05	0.00112269	0.000336698	0.000736725	0.000119983	0.000151533	-5.44808e-05	6.29507e-06	-0.000145777	-0.000206375	-1.67045e-05	0.000277799	-0.000246011	-0.00124984	-0.00228754	0.00156826	0.000201356	3.50903e-06	-0.000430457	-0.000408672	0.000147097	0.000209972	0.00430212	0.000263965	0.000306606	0.000942928	7.27779e-05	0.00166009	-0.00151826	0.00217461	-0.00193671	-0.000656867	-0.000311605	0.00462341	0.000134027	-0.000271987	0.000317706	0.00283642	0.00162624	0.0014863	0.000385751	0.000610936	0.000225514	-6.90865e-05	-0.00028278	-0.000113391	0.00109269	-0.000437657	0.00166732	-0.00407603	0.00227859	0.00261549	0.00160926	0.000709613	-0.000252879	-0.000233444	-0.000396566	0.000554614	-0.000286457	0.00184286	0.000184475	-3.0993e-06	-0.00564516	-0.000102854	0.000360358	-0.00173791	-4.73703e-05	0.00328031	0.00345511	0.000839511	0.000999292	-0.00130667	-0.000285432	0.000569451	-1.53585e-05	-0.0003168	-6.34191e-05	-0.000636578	9.66028e-06	-4.14296e-05	0.00144837	-0.00039671	-4.54279e-05	-0.003532	-0.000224967	0.000238117	0.00054712	-0.00084545	0.00224656	1.65112e-05	0.00227514	0.000630675	0.00137566	-0.000246928	-0.000678621	0.000140196	-0.000626315	-0.000239467	0.00347665	0.000546761	0.000100113	-0.00350528	0.000222587	-0.000554649	0.00027204	-0.000359955	0.000196294	0.000952119	-0.000279126	0.000443034	0.000581705	0.000148829	-0.000174587	-0.000635872	0.0044861	0.00147536	0.000224242	0.00361132	0.00023972	-0.000108544	0.00287863	4.84522e-05	0.000678292	-0.000857021	0.000786724	-0.000401006	6.29519e-06	-1.45484e-05	0.000742418	-0.000156419	-3.63833e-05	-0.000439088	-0.00792882	-0.00511535	9.1269e-05	0.00351615	-0.000136276	-0.00564964	0.000274171	0.00279602	-1.64889e-06	8.2105e-05	-0.00042476	0.00152491	-0.000683568	0.00149428	-0.000263394	0.00156975	1.72192e-05	0.0042078	0.000384337	0.0124898	0.00295102	-0.000176729	-0.000337532	0.000844558	0.000686679	5.63295e-05	-0.000264733	-2.31093e-05	0.000599544	0.000926416	-0.00097995	-2.50959e-05	-0.000602596	-0.00166005	-0.00141624	0.00096896	0.00036691	2.34141e-05	-0.00166311	-0.00049598	-0.000733754	-0.0015692	-0.00308708	-3.13582e-05	-0.00244946	-0.000728713	0.00103881	-3.69499e-05	-8.29152e-05	0.000705824	0.000823451	0.000609726	0.00140447	-0.00138167	0.000170402	0.0029831	0.00090959	-0.000192146	0.00126796	0.000115079	6.74128e-05	0.000115315	0.00108761	-0.00117992	-0.000391724	0.000503734	-1.27813e-05	1.89523e-05	0.000596346	0.000145578	0.000437603	0.00209057	-6.11058e-05	-0.000174594	0.000262858	0.00098254	0.000641094	4.76046e-06	0.000678401	0.000855615	-0.000397865	-9.84816e-05	-0.000128304	-0.00040798	6.47595e-05	4.34429e-05	0.00469513	0.00422614	-0.000258739	0.000100041	7.65434e-05	-0.000822574	0.00147362	-0.0012515	-0.000350906	0.0026113	0.000449671	0.000193215	0.00179797	0.000112663	-0.000249865	2.51636e-05	-8.90932e-05	0.00026106	-0.000189268	-0.000984374	0.000282688	0.000510085	-0.000153167	0.00033604	0.00026234	0.000223645	0.000908128	-0.000116522	5.72016e-05	0.00586145	-0.000116285	4.12948e-05	1.86352e-05	-0.00459573	-5.05841e-05	0.000149616	-0.00277268	0.00247023	0.000190809	-0.000195921	0.00117215	1.93922e-05	0.000456281	-0.00218329	-0.000167387	0.000453406	0.000136471	-0.004048	2.31967e-05	0.00021159	0.000131446	0.00437414	-0.00135353	0.000457558	0.00137077	0.00392305	0.000758811	0.000108111	-0.000528844	0.00745517	-4.84568e-05	0.000107977	0.000405642	-0.000296582	0.000561837	-2.52397e-05	0.00035958	-0.00120331	0.000295209	-0.000367319	-0.00012562	-0.000680783	0.000364599	0.00137117	-0.000410709	-0.00017886	0.000318847	0.00207869	0.00025813	-0.00122103	3.1224e-05	-0.000137299	5.75615e-05	-0.000186073	7.1006e-05	0.000368315	-0.000926708	-0.000380132	-0.00705682	0.00220437	0.000183402	-0.00138633	0.00401749	0.00148966	0.000591426	-0.0251446	-0.00146536	0.000334732	-4.36378e-05	0.000310575	0.000746229	-0.000276142	-0.00103719	0.000109184	8.90619e-05	0.000984219	0.00631767	-0.00137321	-0.000161975	-0.000770024	0.000471661	0.000156222	-0.00190331	-0.000118762	-6.7262e-05	0.00136757	1.27964e-05	-0.00224636	0.000166248	0.00012498	0.000976438	0.000668212	0.00026755	0.00851556	-0.000225973	0.00185515	0.000994833	2.24957e-05	0.000205257	0.000265624	-0.000361838	-0.000610516	-0.00336776	-0.000784357	-0.000343	-0.000100024	-0.000165542	0.000855679	-0.00218616	-0.00284814	-0.00019467	0.000205517	0.000426952	3.39589e-05	0.000614252	0.00107941	0.000435157	-0.00387595	0.000541851	0.000618259	0.000283368	0.00031419	-5.61865e-05	0.0019907	3.32617e-05	0.000164789	0.000468543	-0.000404689	-0.000319246	0.000280079	-7.9557e-05	-0.000267082	-0.000481931	-3.48935e-05	6.91482e-05	0.00018049	-0.00052635	-0.000830656	3.88993e-05	0.00272368	0.000151223	0.00156695	0.000847633	0.00028564	0.000463027	0.000613952	0.00029936	-0.000338042	0.000915734	-0.000464088	-1.68892e-05	-0.000140431	0.000706834	-9.66664e-05	0.000729893	0.0479424	0.00185554	4.13227e-05	0.000281146	-0.00321634	-0.00099239	-1.70443e-05	-0.000629107	0.00196879	0.000208606	4.97427e-06	0.000320609	-0.000648582	0.000749549	0.000999812	0.000399186	-0.00150993	-0.000241904	-0.00227479	-2.28935e-06	0.000675938	-0.00192509	0.00088106	-8.02675e-05	0.000243132	-0.00119975	0.000105142	0.0627909	-0.00304036	-9.50624e-05	0.0011409	0.000174397	0.000163302	0.000382797	-5.05258e-05	-7.46714e-06	-0.000761348	-0.00065576	0.000715751	4.9038e-05	7.96099e-05	0.00033348	0.000352656	-0.00117143	0.000405138	0.000402206	-0.00167235	-0.000234996	0.000221036	3.04484e-05	-3.1267e-05	1.81803e-05	0.000329529	0.00315726	4.85787e-05	6.30902e-05	0.00222167	0.00218009	0.00271477	0.00381259	0.000297419	6.75723e-06	-0.00138242	-0.0101913	0.000219773	0.000118731	-3.29916e-05	1.60229e-05	0.00192132	0.000448	0.000219838	-0.00104737	-0.000687141	-0.0014164	1.11229e-05	0.0021835	0.000864543	0.000313206	5.91502e-05	0.000891897	-0.00123244	-0.00027426	0.000294927	0.000116599	0.00072201	-0.0099529	-0.000222673	0.000402559	-0.000442449	0.000210144	0.000122439	0.000347537	0.000362766	-1.95135e-05	0.000443848	0.000206482	-0.000226356	-0.000402359	-0.000212173	0.000381178	1.91562e-05	-0.000208255	-0.000282056	-0.00115306	-0.00248928	0.000752667	3.97008e-05	0.00079351	1.63214e-05	-0.00178673	0.00479062	-0.000401359	0.000979226	-7.72629e-06	-0.00113784	0.00071423	-0.00696719	0.000673455	0.00222636	6.97086e-06	-0.00397257	-0.00672292	-0.000461518	-0.00103459	0.000259478	-0.00115301	-0.000356385	0.000162655	4.09572e-05	-0.00204606	-2.96999e-05	0.00026918	-0.000401177	0.000699714	0.000112029	-0.000215079	-0.000120827	0.00079779	0.00133289	3.72815e-05	1.99363e-05	-0.00308573	-0.00204727	0.000157448	0.000120761	0.00014863	0.00144291	0.000711908	-0.000110616	-0.000225689	-0.000579905	0.00012084	5.76435e-05	-0.000196993	-0.00265743	0.000410886	-0.00180056	0.000277136	3.49282e-05	-0.000668414	-1.03391e-05	0.00056119	0.000237142	-0.000289648	-5.69449e-05	0.000323959	0.000121748	0.00113108	0.00448844	0.000518886	-0.00157287	-7.18201e-05	-7.05962e-06	-0.000686486	-0.000419619	0.000256233	0.000446204	0.0042976	-0.00210048	0.000110444	-0.000133654	0.000920071	0.00280341	-9.73354e-05	0.000140976	-0.000582507	0.00131616	-0.000805975	0.0280717	1.8083e-05	-0.00107864	-0.00311202	-0.000331137	-0.00356935	-0.000294188	-0.000196933	4.09841e-05	-0.000543112	-3.06382e-05	-0.00113677	0.00134736	0.000200068	-0.000369439	-0.0142704	-0.00300355	1.46503e-05	0.00345481	0.00014654	0.000140453	4.25722e-06	0.00489696	-2.99217e-05	0.000289725	0.000923687	0.000395685	0.000402803	-0.000455592	-0.00159111	-0.000112424	0.000425918	0.000275759	-0.00710583	0.00262928	0.000569994	0.00228518	-0.000582593	-0.00175439	0.00596151	8.31269e-05	-0.00204048	-0.00364539	0.00015419	-0.000441606	0.000980866	6.26968e-05	-0.000435065	0.00107392	-0.00155061	0.000181104	0.000504271	-0.000596975	-0.00120074	-0.00103082	0.000284264	0.0029336	0.000115128	0.000105158	1.2435e-05	-0.00120583	-0.00072797	-0.000579997	0.000551028	0.00159225	0.00260846	-0.00043876	0.00119869	8.33164e-06	-0.000116349	8.04833e-05	-0.00057046	-0.00218239	0.00105776	0.00124974	0.000833661	0.000646196	-0.00012714	0.000120452	0.000464452	0.000359001	-0.000632844	0.00273174	-0.000263399	0.000436543	-0.000361777	-0.000306345	0.000213554	-7.57437e-05	0.000680917	0.00110181	0	-1.28786e-05	0	-0.00197536	0	0	0	-6.55035e-07	0.0161099	0.00168603	0.00203783	0	-0.00725867	0.00278631	-6.52364e-06	0	-5.07563e-07	0.0324611	-0.00595467	0.00314869	0.00242703	0	0.00277425	1.19367e-06	0	0.00222045	0.000111128	-0.00751545	-0.000230949	-0.0304814	-0.00353112	0.0269106	0	0	-9.66719e-06	0	0	0.0160644	-0.0727117	-0.0139338	0.0122066	-8.1865e-05	-0.00357328	0.0729289	-0.00207342	0.00565311	-0.0332237
x20MCx1854	0.000686547	-0.0684418	-0.00812124	0.00148972	0.055036	-0.00210252	-0.0189415	0.000968111	-0.0041717	-0.0681096	0.00109425	0.000673263	0.0032028	-0.0239397	-0.0127551	0.000481747	0.00246533	-0.00217051	0.000271952	0.00656692	0.00222649	-0.00348936	-0.0618519	0.0120357	-0.254092	-0.0111845	0.0241048	-0.00746244	-0.0396037	-0.0026345	0.0137789	-0.0287739	-0.00234444	0.00290142	-0.167382	-0.0058458	0.0270386	-0.0121059	0.00616869	-0.00117819	-0.00122881	0.00457871	-0.00190656	-0.000310762	-0.00522943	-0.000205756	0	0.000975923	0.00885613	0.024677	0.00188066	0	4.01874e-05	0	0	0	0	-3.37857e-05	0	0	0	0	0	0	-9.2617e-05	-0.000316914	-0.0313925	0.0263341	-0.0108175	-0.0247842	-0.00031978	-0.0104382	-0.00260474	-0.00454488	0.00474898	0.000717389	-0.696182	0.0104605	6.26014e-05	-0.0146498	-0.039334	5.33388e-05	-0.00014326	-1.7998e-05	0	-1.24704e-05	0.00373256	0.011066	0	0	0	0.0010504	-0.025005	0.00321951	0	0.000746444	0.00236205	0	0.0107607	0.00115744	-0.369305	-0.00128988	0	-0.00110562	-0.00537798	4.37252e-05	-0.000837074	-0.00160031	0.000493715	-0.0549953	0.00453464	0.000602915	0.000827942	0.000880193	0.0500461	0.000164738	0	-0.00905014	0	0	0	0	0	0	0	-0.018513	0	-7.83812e-05	0	0	-0.0771016	0	0	0	0	0	0	0	0	0	0	0	0	0	0	0	0	0	0	0	0	0	0.00815593	0.000191995	5.72611e-05	0.0640628	-0.00109356	0.000357705	-0.00141289	-5.74318e-05	0	0	0	0	-0.105292	0	0	0.00237599	1.88099e-05	0	0.0011956	0.000102231	-0.000753018	-1.68892e-05	-0.00202709	0	-0.00754671	0	0	-0.00039312	0	0	0	0.0386423	2.95998e-05	0	-0.0443802	-0.00524483	-4.31818e-06	-0.00490621	-0.000420796	-0.000183499	0	0	7.64294e-05	0	-1.39988e-05	-3.79967e-05	0	-0.00296896	0	-0.000316185	0	-0.0414898	0.00219869	0	0	0	0	0	-0.000138512	-0.000101347	0	0	-0.00577644	0.000677852	0.0212728	0	0	0	0	0.00859126	0	-0.00944659	-0.00108956	0	0	0	-0.00300409	-0.00164746	0	0	0	0	-0.000885976	-0.00804049	0	1.37007e-05	0.0138269	-0.000308191	0.000810176	-0.0192143	0.000294707	-0.00102612	0.000821051	0.00168586	0.00831843	-8.8797e-05	2.6314e-05	-0.000606667	0.0010949	-0.00149496	0.000270626	-0.00134071	-7.69802e-06	3.74415e-06	-1.34404e-05	-0.00014715	0.000458951	-0.00424619	0.0105544	-0.000414108	-0.000743143	-0.00072593	5.34161e-05	-0.0252473	-0.00105093	0.000332239	-0.013991	-0.0240716	0.00666242	0.0010605	-0.00472321	0.0019483	1.99001e-05	-0.000186137	-0.0407273	0.00130634	0.0245745	0.0636435	2.5713e-05	-0.00466713	-0.0681903	0.00161991	-0.000425924	-0.00323534	-7.17272e-05	0.00958274	-0.00924873	0.000217055	0.000757663	0.0127352	-0.0270673	0.0249599	0.0119401	-0.00639648	0.000156134	-0.0442296	-0.00129493	0.000390964	0.00047856	-0.00821195	-0.00337555	-0.000232709	-0.00109632	-0.0048818	-0.0038764	7.43107e-05	-0.0978675	0.00348268	-0.00482831	0.000419449	0.000393218	-0.00131058	-0.00891984	0.000488605	-0.00204458	0.000224834	0.000919924	-0.00230433	-0.0242573	-0.00286369	-0.00152542	-0.000702878	0.00302522	0.000367739	0.0013794	0.000105588	0.000328255	-0.00034151	0.000361996	0.00115246	-0.00166786	-0.000114307	0.000164442	-0.00366646	-0.00687143	-0.000926392	-0.00252403	-0.00186137	0.000301399	-0.0293999	-0.00195552	0.000652077	0.000438324	-8.24441e-05	0	0	7.39595e-06	8.96631e-05	-0.000237929	-0.0213287	-2.18352e-05	-0.00130008	0.000114083	0.000522139	0.00191325	-1.78545e-05	-0.000953053	0.000275268	0	-5.47632e-05	-8.02767e-05	0.00795846	0.00288144	-0.000107589	-0.0017183	-0.000489998	-0.000673119	0.00977845	0.000197167	0.00150038	-0.00115206	-0.000392483	-0.00215121	-0.000319775	0.00749411	3.79297e-05	-0.00379611	-0.00136039	-0.0249521	-0.000249721	-0.000486222	-0.000634679	-0.000161784	3.20407e-05	-0.000635877	-0.000585165	-0.00591047	-0.00077403	0.00031891	1.44973e-05	-0.000369657	0.00551805	-0.0149049	-0.151948	2.98998e-05	-2.1948e-05	-0.000127952	-0.000435312	0.000560865	-7.37888e-05	0.0107476	0.00167347	4.59289e-05	-0.000443639	-0.00662501	-0.000616048	0.000132943	-0.00126786	0.000111774	-2.0715e-05	-8.86893e-05	-0.00184525	-0.000184345	0.000427844	0.00022341	-0.0011659	-0.000302097	0.000308646	0.000198413	5.80459e-05	-0.00224996	-0.000743889	-0.0083175	0.000680639	0.000478477	-8.82477e-06	-0.00637408	-3.07203e-05	7.01515e-06	8.60219e-05	-0.00718555	-1.27207e-05	-0.00360857	-1.99114e-05	-0.00011485	-0.00509826	0.00240159	-0.00601986	-0.000395925	0.000221259	0.000205698	-0.00181422	0.00702585	0.000212774	0.000641411	0.0123417	2.2423e-06	-5.18444e-05	-3.40406e-05	0.000556852	-7.84521e-05	1.49612e-07	0.000628011	-1.15637e-05	0.00112318	-0.000605099	-0.000844407	-0.000188567	-0.0204471	-0.000342057	-0.000134575	-0.00421306	-0.000277557	-0.000171862	NA	NA	NA	NA	NA	NA	NA	NA	NA	NA	NA	NA	NA	NA	NA	NA	NA	NA	NA	NA	NA	NA	NA	NA	NA	NA	NA	NA	NA	NA	NA	NA	NA	NA	NA	NA	NA	NA	NA	NA	NA	NA	NA	NA	NA	NA	NA	NA	NA	NA	NA	NA	NA	NA	NA	NA	NA	NA	NA	NA	NA	NA	NA	NA	NA	NA	NA	NA	NA	NA	NA	NA	NA	NA	NA	NA	NA	NA	NA	NA	NA	NA	NA	NA	NA	NA	NA	NA	NA	NA	NA	NA	NA	NA	NA	NA	NA	NA	NA	NA	NA	NA	NA	NA	NA	NA	NA	NA	NA	NA	NA	NA	NA	NA	NA	4.99698e-05	-0.00252829	0.00458311	-0.00037779	0.000130376	6.20984e-07	0.000161436	0.000160354	-0.00259147	-0.000124627	0.000293124	-0.00197986	0.00540993	0.000865301	-0.000653828	2.67144e-05	-0.000125958	0.000250848	-5.89419e-05	-0.00208292	-0.000176228	6.78712e-05	-3.74798e-05	3.88762e-05	0.000846623	-0.00499638	0.000485893	-4.10037e-05	-0.00120732	0.000295429	0.000413858	0.000154117	0.00297951	0.000440037	-4.17228e-05	0.000790356	0.00013838	-0.00743668	-5.0572e-05	0.00171633	-0.00100524	0.00120782	0.000206994	0.00452132	0.000168795	0.00115042	-0.00081208	-0.00208445	-0.00236019	0.00273368	-0.00572343	0.000162162	-9.83157e-05	0.000220863	-0.000630132	0.000256927	0.0005091	0.000213539	-0.000196518	0.00194188	0.00417911	0.00290042	-0.00497717	-0.00030195	-0.000128026	-0.000723559	0.000780387	0.000600864	-0.000239105	-0.00420925	-9.2144e-05	-1.7563e-05	0.00990208	-0.000258536	0.000489595	-0.00251484	-9.63298e-05	0.00193111	-0.0103007	-1.01957e-05	-0.000350884	-0.0161368	0.000403634	-0.000641968	-6.9314e-05	-7.58196e-05	-4.16026e-05	-0.0015313	0.000575654	0.00171426	0.00156126	-1.76956e-06	0.00125464	-0.00156145	-0.000387663	-0.000236276	0.000137964	-0.0142248	-3.18037e-05	4.07542e-05	-0.00542241	0.0041575	0.00111497	-3.09909e-05	-0.000108734	0.000404042	-0.000312205	9.34079e-06	-0.00731017	0.000264766	0.000175578	0.0164269	2.64988e-05	0.000212801	-3.00214e-05	0.000504009	-0.000165182	9.32947e-05	6.09331e-05	-0.000241929	-0.00271181	5.85738e-05	-0.000483883	-0.000224516	0.00207923	0.000124979	-4.21837e-05	-0.000689788	-0.00095833	3.33321e-05	0.00325869	2.77737e-05	0.00165659	0.000905761	0.00032128	0.00176776	-0.000185105	-0.00233217	0.000444601	-0.000159609	-3.36294e-05	-0.000496279	-0.00711121	0.000302608	5.40448e-05	0.00400296	-0.000296202	-0.00844717	5.87172e-05	0.000693567	1.86137e-05	4.95012e-05	-0.000252051	0.000902593	-0.000959731	-0.00743776	-2.90166e-05	-0.00538474	-4.06728e-05	-0.00374535	-0.00425578	0.00291725	0.00419225	0.000132714	-0.00028481	0.00214503	0.000253664	-0.000170491	-0.000328374	-0.00177582	0.000604628	0.000178868	0.00276027	-3.4192e-05	0.000211672	2.48707e-05	-0.000711969	-0.00123477	0.00106382	0.000108993	-0.00273153	-0.00134438	0.000430995	0.00178108	0.000442782	-1.68656e-05	0.00109908	-0.000263558	-0.00946332	-0.000322944	-1.06704e-05	-0.000384775	0.000174901	0.000160523	-0.00415369	-0.00107818	-0.000324996	-0.0152182	0.000399505	-9.89248e-06	-8.63387e-05	0.000137849	3.23564e-05	0.000111783	-0.00321981	0.00057741	-0.00171688	-0.00140778	-0.000429274	1.06475e-05	0.00191351	-8.32649e-05	0.000131758	0.00154192	1.06896e-05	0.00025793	0.00010106	0.000404147	0.000240034	0.000922899	0.000465227	0.000856568	-0.000877955	-0.000244016	-0.000207915	0.00137756	2.96321e-05	-3.33901e-05	0.0117746	-0.000539359	-0.000476873	-1.31304e-07	-0.000179595	-0.000263245	0.000353471	0.000558233	-0.000840779	0.0041149	0.000151488	0.00010223	0.00103424	0.000380529	-8.34465e-05	4.97766e-05	8.2611e-05	8.10801e-05	-8.72885e-05	0.000139751	0.000169701	-0.00111406	-0.00104472	0.000729274	-0.000709752	-0.000398295	-0.000429439	-0.000264377	4.51135e-05	-0.00928886	-0.000130961	-2.88715e-05	-0.000326387	-0.00133514	-0.000235884	-2.3559e-05	0.00350117	-2.04448e-05	5.51293e-05	-5.10239e-05	0.00100003	4.18176e-05	-0.000399556	-0.00211899	3.36796e-05	-0.000115441	0.00032414	-0.00551099	2.98359e-05	0.000333444	1.75431e-05	0.0122076	-0.000491683	0.00057426	0.000959917	0.00595295	0.000586122	0.000228888	5.77088e-07	-0.00927672	0.000108582	-9.6427e-05	0.000710147	0.00111479	-0.000538755	8.85539e-05	0.00072535	0.000102978	-4.75756e-05	0.00132349	0.000912411	0.00215564	0.00023412	-0.00457871	-0.000171252	-0.000277504	-0.000296026	-0.0016991	-0.00156852	0.000491956	7.81066e-05	-0.000335108	-3.64272e-05	-0.000334353	0.000229705	0.000393891	-0.00068462	0.000403818	-0.00394094	-0.000973508	0.000270156	-0.00584222	0.000394386	-0.00503986	0.00054276	-0.0131776	-0.000306106	0.000852434	-0.000137331	-0.000931721	0.000402303	-0.000807652	-0.0034271	-0.00599315	0.000399382	0.00114839	-0.00022305	-0.0005606	-6.0471e-05	0.00649452	0.000247155	0.000241819	-0.00147997	-0.00223825	-0.000211597	0.00124616	0.000669572	0.00701091	0.00276842	0.000343422	0.00141489	0.000419103	0.000306115	-0.00562124	4.87257e-05	-0.00279171	0.000569074	0.000234938	0.000241795	-0.000233714	-0.000640449	-0.000861709	-0.0087143	0.00184646	-0.00131774	0.000290719	0.00249121	0.000539814	0.000412277	0.00141997	-3.75497e-05	6.20978e-05	-0.000483986	-2.55774e-06	-4.4961e-05	-0.00148307	0.000892093	0.00569068	-0.00475878	8.41632e-05	0.000100286	0.000133094	0.00023674	-0.000907531	1.05847e-05	2.70081e-05	0.000395499	-0.0010173	-0.000438894	0.00036156	-3.75366e-05	-0.000794828	-0.00051177	0.000333879	6.97042e-05	0.00257301	0.000241547	0.000939677	2.26936e-05	0.00765741	0.000408464	-0.000742005	0.0022782	0.000105645	0.000149205	-2.01141e-05	0.000358961	-0.000131471	-0.00391197	0.000155303	0.000115608	-0.000150798	0.00107007	-0.000620898	0.000921816	-0.0307069	0.000857651	-3.00825e-05	5.39444e-05	0.0103111	0.000173553	-7.66631e-05	0.0014696	-0.00700011	2.67183e-05	-5.25534e-05	0.000200687	5.60414e-05	-0.00322523	-9.64649e-05	0.000431074	-0.00197485	0.00027089	0.000149657	0.000118112	0.00154218	-0.0017608	-0.00142049	-4.27505e-06	-9.27295e-06	0.000832613	0.000419389	-0.0476542	0.000887189	-2.62462e-05	0.000234172	-0.000388938	-5.39209e-05	0.000198015	3.00893e-05	0.000179268	0.0012563	0.000658776	0.000214833	6.1766e-05	4.57267e-05	0.000276482	-0.000528384	0.000510466	-0.000736817	-5.34136e-05	0.000428221	0.000116695	0.00091636	-0.000333813	-1.37888e-05	0.000149051	0.00066372	-0.0013176	2.80453e-05	8.50231e-05	0.00135401	-0.00316051	0.00586841	0.00365248	0.000172348	-4.14588e-05	-0.000123207	-0.0377981	0.000143029	9.92454e-05	-8.84675e-05	0.000204	-0.00257618	8.02173e-05	0.000524907	0.000853111	0.00121966	-0.000109076	-5.01771e-05	-0.00142963	-0.00416785	0.00031607	2.89037e-05	-0.000637502	-0.000176296	0.00025249	-0.000569061	-0.000197591	-0.000323506	0.00264633	0.000202502	0.000299194	0.000107668	0.000828784	9.78309e-05	0.000244448	-0.00198351	-0.000502017	-0.000166619	0.000182729	-0.000602378	0.000318752	9.32275e-05	-0.000675925	-2.01012e-05	2.58253e-05	1.41722e-05	-0.000103722	-0.00197152	0.00116083	-0.00132071	0.000848097	5.88995e-05	0.00201346	-0.00336865	-0.000756906	0.00176287	-0.000216504	-0.000315231	-0.000143099	-0.0079078	-0.00310522	0.00377303	-1.46226e-05	0.000324455	-0.00970644	-0.000505241	-0.0014141	-0.00144644	0.00023898	-0.000158131	-3.71874e-05	-0.000230048	-0.00403723	-6.74796e-05	-0.0037948	-0.000271412	0.000172963	-0.000227602	-0.000662774	-5.8029e-05	-9.15935e-05	0.00168745	-1.04158e-05	4.3738e-05	-0.00166311	0.000170212	-0.00016452	6.52028e-05	0.00024722	0.00162343	0.00318038	0.000655483	0.000116672	-0.000643152	0.00015283	0.000193855	0.000384929	0.000950314	0.000492387	-0.000697078	0.000174222	1.9951e-05	-9.27008e-05	0.000124022	-0.000127295	0.000449839	-0.000490166	-4.57769e-05	0.000872914	-1.69783e-06	-7.61819e-05	-0.00130546	-0.00298377	6.94554e-05	0.000371147	0.00010896	-0.000311715	-0.000298272	0.00119302	-0.000111168	0.00184689	-0.000101567	0.000342197	-7.2306e-05	0.00117071	0.00589113	8.897e-05	0.000214865	0.000338893	0.00103545	0.000320872	-0.0180905	3.75534e-05	-9.44582e-05	-0.00486351	-0.000308789	0.00367763	-0.000539085	6.72118e-05	-1.17518e-05	5.7518e-05	6.79425e-05	-0.000345747	0.000499429	-4.98625e-05	-0.000164974	-0.0201306	-0.000831739	0.000220598	0.0168414	-0.000429388	0.000103649	3.82586e-05	-0.0176338	0.00191946	-0.000195789	0.00267134	0.00101335	0.000327814	-9.32381e-05	0.000251539	0.000397746	-0.00285607	0.00016035	0.00264226	-0.00227335	-0.0011647	-0.0142715	0.00317144	-0.00681815	-0.00517419	-0.000165772	0.00185281	0.000892969	-8.46648e-05	-0.000472036	0.00145601	-8.23737e-05	-0.000155688	-0.000575905	-0.003276	0.000106801	-9.56674e-05	-3.53081e-06	-0.00221522	0.000151521	0.00127502	-0.00146965	-4.32614e-05	2.97356e-05	-0.000479997	-0.00212923	-0.000511867	-0.000403204	0.00516282	0.00637632	-0.00170605	-0.000743903	-0.000310122	0.00078877	-0.000741679	3.10896e-05	-0.000317957	-0.00270027	0.00107042	0.00135876	-0.000558864	0.000468094	9.00564e-06	0.000192415	-0.00255911	0.000470218	6.7696e-05	-0.0187099	0.000383301	-0.000326021	0.000253531	-0.000203306	-0.00096372	0.000438879	-0.000991116	-0.00250921	0	-1.59822e-05	0	-0.00172137	0	0	0	-6.72946e-07	-0.000588482	0.00166859	-0.000801395	0	0.00117375	0.0033392	1.28196e-05	0	-3.49646e-06	-0.14901	-0.00374236	-1.60145e-05	-0.000192315	0	-0.0165395	4.42189e-07	0	0.00493961	9.15889e-05	0.00107111	-0.000177637	-0.046786	-0.00250123	0.0253839	0	0	2.99904e-05	0	0	-0.0178842	0.0342267	-0.0140836	0.0154429	-0.000190186	-0.00106786	0.156654	-0.00215431	0.00476374	0.00798494
x20MCx1790	-0.000914726	0.00910897	0.00686954	0.00131744	-0.32342	-0.00295919	0.00924033	-0.000433477	-0.0033395	0.00781452	0.000899	0.00114865	0.00471651	0.0134202	-0.0342767	0.0100565	0.00981286	-0.00352354	-0.00366732	0.00949433	-0.00606069	-0.000247164	-0.0336832	0.0072148	-0.0112028	-0.0104457	-0.00471478	0.00942873	0.00462483	0.0147917	-0.0187985	-0.00765716	-0.0157457	0.0020836	-0.163	0.00238153	0.0216906	-0.0124756	0.00440665	0.000601411	-0.00252961	0.000735807	0.00792999	-0.00585474	0.00578744	0.000209532	-1.31603e-05	0.000369973	0.00583701	0.0221249	0.00443103	-6.7972e-06	4.49726e-05	0	0	0	0	-2.27627e-05	0	0	0	0.000228816	0	0.000111156	-2.50028e-05	-0.000220449	0.0619673	0.0259751	-0.0110318	-0.0238827	-0.000409382	-0.0110607	-0.00245938	-0.0108998	0.00611652	0.00317086	-0.0324755	0.00949411	0.000104824	-0.0138275	-0.0378107	3.06531e-05	-0.00011401	0	0	-1.24704e-05	-0.000775689	-0.00969032	0	0	0	0.00111228	0.00447586	-0.00631173	0	-0.00303651	0.00258903	0	0.00573435	-0.00039132	-0.450275	-0.00138809	-1.09651e-05	-0.000924276	-0.00565582	9.31239e-05	-0.000477393	-0.00201352	0.000279062	-0.105669	-0.00237633	-0.000176739	0.000263924	0.00238166	0.0377106	-0.000166136	-3.74264e-06	0.0135155	0	0	0	0	0	0	0	-0.0207583	0	-0.000628215	0	0	-0.0863864	0	0	0	0	0	0	0	0	0	0	0	0	0	0	0	0	0	0	0	0	0	-0.114634	-0.000948427	-0.000436191	-0.0177021	-0.00108273	0.000256508	-0.00116506	-7.71906e-05	0	0	0	0	-0.131601	0	0	0.00197324	0.000116901	0	-0.000951167	0.000278309	-0.000848864	-4.86888e-05	-0.00239402	0	-0.0103368	0	0	-0.000317892	0	0	0	0.0344626	0.00057344	0	-0.0539491	-0.00526336	-3.67115e-06	-0.00483305	-0.000462633	-9.57132e-05	0	0	-2.34315e-05	-9.03181e-07	1.05596e-06	0	0	-0.00312997	0	-0.000276433	0	0.0089651	0.00199952	0	0	0	0	0	-0.000818861	-4.47434e-05	0	0	-0.00564687	0.00055935	0.0233334	0	0	0	0	0.00745281	0	-0.0117093	-0.000920396	0	0	0	-0.00187818	-0.000562129	0	0	0	0	-0.00144587	-0.00855506	0	-1.61825e-05	0.0121216	-0.000243822	0.00109914	-0.0183632	0.000534725	-0.000994151	0.000874863	0.00165091	-0.0081326	0.000604952	-3.52603e-05	-6.17844e-05	0.00371741	-0.00289302	0.00204634	-0.00174506	-7.47162e-06	-1.40707e-05	3.34649e-06	-0.000555634	-9.65481e-05	-0.0105643	-0.00808763	-0.00033976	0.00136525	0.00118819	-0.000144413	0.0130903	0.000250609	-0.0126343	-0.0180509	-0.0236874	-0.0166471	0.00159728	0.003721	-0.00378627	5.78128e-05	-7.83132e-05	-0.0548709	0.000870203	-0.0608787	-0.0325497	1.621e-05	-0.00564264	-0.0151678	-0.0073471	0.000229811	-0.00288075	-0.00160975	0.00885486	-0.0105659	-0.0297699	0.0007583	-0.0121174	-0.0240035	-0.00400539	-0.0414458	-0.00935909	-9.01879e-05	-0.0313468	0.000656902	0.000824618	-0.000537355	-0.00819058	-0.00788758	-0.00210036	-0.000970747	0.0146103	-0.00405741	0.00113117	-0.128981	-0.00199557	-0.00171887	-0.000643173	0.000264885	-0.00014563	0.00245409	0.000618509	0.000219271	5.93572e-05	0.000565242	0.00153143	-0.0389946	-0.00148144	0.00406223	0.000124239	0.00174039	-0.00013363	-0.00149191	0.0019285	0.000278162	-0.00107124	0.000220603	0.000440532	-0.00308121	-0.000141295	4.12449e-05	0.00263781	0.00250506	0.00031116	-0.00121704	-0.000100373	-0.000293724	0.0150947	-0.00417817	-0.00113326	-4.67029e-05	-1.20355e-05	0	0	2.41962e-05	4.62829e-05	-0.000333352	-0.0237781	-6.88514e-05	-4.33428e-05	0.000225061	0.000241196	0.000159588	-0.000334747	-0.00154517	0.000122359	-1.89447e-05	-2.26973e-05	-0.000118988	0.0146388	0.00283043	-9.39576e-05	-0.000609201	-0.00419972	-0.000555692	0.00419497	-0.000343917	0.00194969	0.000576455	-0.000518166	0.000898164	-0.000462733	0.000334965	-4.91795e-05	0.00487053	-0.001146	-0.0481897	-2.46509e-05	-0.000513854	-0.00129086	-0.000245599	0.000172578	-0.000284481	0.000358596	-0.0101015	-0.000382688	-0.000182154	1.45672e-05	-0.000487556	0.00188256	-0.0339937	-0.00360713	0.000290021	-0.000822626	-0.000212761	-0.000149524	4.40214e-05	0.000314087	0.00683541	-0.00325776	4.80118e-06	-0.000565233	-0.00691382	-0.000270711	5.13047e-05	-0.00719884	-0.000184923	0.000137402	-0.000140463	-0.000412074	0.000161016	0.000424677	6.8112e-05	-8.57389e-05	-0.000312461	-9.7405e-05	-0.000304669	0.000156217	-0.00317157	-0.000889937	0.0116029	2.89489e-05	9.01059e-05	-8.91594e-05	-0.0155137	-3.46759e-05	9.768e-05	6.16665e-07	-0.0112866	-1.85222e-05	-0.00388941	8.64368e-06	-9.09382e-05	0.017841	-0.00792038	-0.00434331	-0.00054765	0.000174923	1.93931e-05	0.000827822	0.00591808	-1.98568e-06	0.000649425	0.0104056	1.07504e-05	-7.69484e-05	-6.46096e-05	0.000188562	-7.78417e-05	2.13443e-07	0.000500106	4.43633e-05	0.00111191	-5.2339e-06	9.05384e-05	-0.000417899	-0.00267329	-5.96742e-05	9.04185e-06	-0.0018112	-0.000277437	-0.000636669	0.0160149	0.00203747	0.000666351	-0.148373	-0.00146773	0.00317992	0.0130257	0.00601877	0.00227709	-0.00185825	0.00102599	0.000366268	-0.00097387	-0.00348438	-0.00221385	-0.000753581	-0.00106066	0.00085708	1.19125e-06	0.00153926	-0.00829208	0.0527659	-0.0267697	0.0429296	-0.000837248	0.00208791	-0.00154271	0.000365066	0.00692723	-0.000469984	-0.000131178	0.00193097	-0.00126252	-0.0011416	0.00162132	0.00183817	0.00149071	0.0012901	-0.00100229	0.00287915	0.00230515	0.00811673	-0.002553	-0.000313924	-0.00162898	-0.000151606	0.00314266	0.00120373	-0.0171579	0.000119781	0.00783097	-0.000886571	0.00186948	0.00132377	-0.00103482	-0.00223035	0.00640491	0.0175798	0.0173691	0.00161325	0.0078898	-0.00174296	-0.0046699	0.00477505	0.000638315	0.000884726	-0.00774468	-0.000226361	0.0001024	0.00095133	0.00164771	-0.000570976	0.00360035	-0.000266532	-0.0124065	0.000577556	0.000208913	0.000378533	0.00821631	0.000143604	0.000272951	-0.00366556	0.0573168	-3.24078e-05	-0.00271261	-0.00427909	-0.00224623	0.000754257	0.00104823	-0.000655438	-0.00164963	-0.0431429	0.000885845	0.00102758	0.00374463	0.00144388	-0.0016104	-0.00549601	-0.00175576	0.00222984	0.00123369	-0.00359244	0.00151062	-0.00681796	0.00148289	-0.00155388	0.00811348	0.00025245	-0.000944989	0.00142222	0.00452126	0.0547345	0.0450387	-0.00438129	-0.0075454	-3.68006e-05	-0.00313718	-0.000608593	-0.000355933	0.00166068	-0.00144091	-5.62401e-05	-4.43577e-05	0.00308718	-0.000233478	-0.000231281	0.000645176	-0.00191839	-0.00177329	6.26402e-05	4.81624e-05	-0.000129953	-7.20868e-05	-0.000302821	0.00158063	-0.000263174	0.000519269	-5.3933e-05	3.02131e-05	0.00169856	-0.00614545	0.000492758	-8.62426e-05	-0.000968626	0.00056565	0.00022997	0.000250358	0.00203638	0.000280482	0.000211203	-0.00299874	0.000143316	0.000710346	0.000293512	-0.00120775	0.00474012	8.74978e-05	0.00022353	-0.00458598	0.000104504	-0.000241932	0.000347598	0.00533762	-0.00206629	-0.00196467	-0.00197154	-0.000292824	0.000208714	0.000340813	-8.58358e-05	-0.000238013	-0.001537	0.000341172	-0.000596952	-0.000256638	0.00595682	0.00507428	0.00144851	-0.000591073	-0.00134099	-9.58608e-05	0.00022313	0.000758043	-0.000347012	0.00188675	-0.00011517	-0.00110779	-0.016844	-0.000264815	0.000484083	-0.00251745	-4.07997e-05	0.00208246	-0.00490893	0.000779733	-0.000669797	-0.026033	-9.25774e-05	-0.000820459	0.000148141	0.000327427	-3.24421e-05	-0.00128962	-0.000137522	0.00179564	-0.000185899	0.000114608	0.00140988	-0.00424659	-0.000274287	-0.000400374	-0.0019985	0.00326128	0.000721215	-8.21815e-05	0.00325779	-0.00410496	0.00193778	0.000564234	-0.000193976	0.000167662	0.00011863	2.938e-06	0.00999999	0.000485005	6.16123e-05	0.00994854	-0.000124971	0.000142842	-0.000297244	0.000220288	-0.000118564	9.77749e-05	-0.000106471	-0.00060472	-0.000418337	5.21487e-05	-1.41595e-05	0.00224461	0.00324816	0.000277575	-0.000414239	-0.00110581	0.000364657	-6.01161e-05	0.00250187	2.48589e-05	0.000979335	-0.000262206	0.000402634	0.00136758	-0.00125498	0.000508183	0.000467721	0.000603507	2.18349e-05	-0.00103535	-0.00839179	0.0004567	0.00029758	0.00337191	0.000156866	-0.00452438	0.000123772	0.000765596	2.79532e-05	8.05753e-05	-0.000346217	-0.00207271	-0.00109992	-0.00470326	-1.97154e-05	-0.00658919	-1.86477e-05	0.0011308	0.000813755	0.00263193	-0.00261536	0.000254366	0.000238732	0.00305445	0.00101424	-0.000215498	1.20472e-05	-0.000476398	0.000606392	0.000498367	0.000995745	-0.000248563	0.000459369	-0.000916909	0.000426925	-0.00281332	0.000589389	-4.68674e-05	0.00176	0.00037304	-0.000620069	0.00142674	-0.00634962	-1.3747e-05	-0.000339097	0.00132137	0.00204732	0.000665991	-2.11909e-05	-0.00165201	0.00019144	-0.00077834	0.00324325	-2.34434e-05	-0.00300681	0.0034905	0.000409327	6.8129e-05	-0.000175035	-0.000135891	2.86465e-05	1.11928e-06	0.00441841	-0.000769378	-0.000756123	-0.00163627	-0.000972831	9.14083e-06	0.00139384	-0.00228554	0.000190066	-0.00146926	1.36034e-05	-0.00136886	-1.26259e-05	0.000669266	0.000111895	0.000511846	0.000730786	0.000838122	0.00505716	-9.93476e-05	-0.00017167	-0.00299413	9.70859e-06	-2.04655e-05	0.0111045	-0.000417412	0.000282296	6.97648e-05	-0.000292008	0.000144057	0.00206685	0.00155585	-0.00101376	0.00310569	0.000396245	0.00012588	0.00346019	0.000353585	0.000166245	3.58628e-05	0.000212865	0.000110775	-0.000103151	0.000287522	0.000184962	0.00115079	-0.000607191	-0.00063063	-0.001204	-0.00021541	-0.00211822	2.92192e-05	8.0071e-05	0.00320005	-0.000640321	-9.91081e-06	0.00056542	-0.00330789	0.00166982	3.69811e-05	0.00188356	7.12226e-05	0.000162724	2.56408e-05	0.00210801	2.53598e-05	0.000715301	-0.000624054	7.22092e-05	-0.000147455	-0.00245966	-0.00884669	-7.25283e-05	0.000250427	3.8038e-05	0.00754959	-0.000377207	0.000506558	0.000690186	-0.00456296	0.000465933	0.000237818	0.000256469	0.0175529	3.87851e-05	-7.18587e-05	0.00140253	0.000930495	-0.000744793	-2.07796e-05	0.000834583	0.000152568	-8.87242e-05	0.000300933	-0.000345057	-0.000257395	-0.000315669	0.00159936	-0.000466617	-0.000788626	-4.00433e-05	0.00321621	-0.000103155	-0.00108861	-0.000291953	-0.000392165	-1.68854e-05	-0.000722812	0.000250654	0.000212641	0.000959254	0.000761474	-0.00580191	-0.00209432	0.000153615	0.00145425	0.000934381	-0.0037315	0.000225188	-0.0303877	-0.000249442	-0.00010146	0.000376062	1.40422e-05	0.000520375	0.000292947	0.00198285	-0.00311422	5.00633e-05	0.00132929	0.00317387	0.000697709	-0.00016173	0.000437123	0.00045456	-0.00275129	-0.00285616	0.00127818	-0.000241703	-0.000883794	-0.000493171	-0.00528587	-0.000421288	0.000665636	0.00105591	0.000558939	0.000280053	-0.0122738	-0.000381999	0.00334939	0.000284239	0.000142087	0.000224033	0.000256983	-0.000558055	0.000209693	-0.00961645	0.00128882	-0.00211796	-0.000160432	0.00156054	-0.000136197	0.000663441	0.000882984	-0.000108234	0.000186978	0.000200141	2.31144e-05	5.4048e-06	0.00130495	-0.000931059	-0.0062246	-0.00129834	0.000771277	0.000457219	-0.000106526	-0.000578091	-0.000871856	-3.98383e-06	6.3794e-05	0.000397586	-0.000271916	-0.00070314	-0.000357292	6.3233e-05	0.00456841	-0.000664239	-2.89322e-06	1.94389e-05	-0.0015332	0.000402544	0.000681763	4.98471e-05	0.00604377	-6.84328e-05	-0.0007918	-0.0030156	2.44655e-05	8.78476e-06	-3.52452e-05	0.000511731	-0.000271466	0.000561001	-2.2019e-05	-5.10639e-05	-0.000227797	0.000988476	-3.82967e-05	-0.000385803	0.023786	-0.00238094	7.07771e-05	0.000331396	-0.00688895	0.000103971	-3.30893e-05	-0.00165719	0.00142232	-0.000375618	1.24673e-05	-0.000788795	-0.000103463	0.000658394	0.00116265	-0.000139662	0.000322048	-0.000184976	0.000162523	-1.41651e-05	-0.00197431	-0.00228705	0.00129278	-2.1133e-05	0.000187835	0.00120633	-0.000300522	-0.0657696	0.00125469	0.000151458	2.51072e-05	8.56712e-05	0.00053176	0.000191463	6.49297e-05	0.000150752	0.00183469	0.000230284	-0.00643139	1.60582e-05	-0.000408173	0.00046522	-0.000419612	-0.000275507	0.000535247	-0.000138472	0.000153652	0.000110837	-0.000112805	8.80899e-05	-3.88509e-05	0.000124475	0.000421811	0.00340794	-8.28897e-05	-8.21905e-05	0.00190436	0.00548412	-0.0146364	0.00322801	-0.00172097	-3.2184e-06	0.000130847	-0.0286269	0.000108662	0.000222736	-3.71213e-05	0.000106803	0.00133128	0.00016573	-0.00040179	6.09426e-05	0.00080789	-0.00108229	6.24368e-06	-0.00138857	0.000739189	0.00014002	0.000148356	-0.000346535	-2.12582e-05	4.51917e-05	-0.000304676	-0.00022696	-0.000226722	0.00113987	0.000134984	-0.000561778	-0.000169687	0.000655184	4.11788e-05	-9.61289e-05	-0.000177141	5.41587e-05	0.000102341	0.000261026	0.00106825	0.000136397	6.81638e-05	-0.00218968	-0.000198143	4.14222e-05	-3.21123e-05	0.00049024	-0.00173445	0.000674511	-0.00144667	0.000614377	-0.000324101	-0.00123256	-0.00414921	0.000309952	0.00168333	-0.000157137	-0.000316704	0.000194313	-0.00791496	0.000807892	-0.0132121	3.8705e-05	0.00254365	-0.00785918	-0.000578519	0.0011682	-0.000189173	-0.000180317	-0.000531699	3.73448e-05	4.25413e-05	-0.00494183	-1.1097e-05	-0.00297634	-0.000451765	0.000243765	-5.10377e-05	-0.000532307	-0.000106571	0.000876762	0.000494919	2.30127e-05	4.2334e-05	-0.000375936	0.000455561	-0.00017814	0.000114814	8.56843e-05	0.000550265	-0.000653901	-0.00041058	0.000108761	0.00115987	-0.00139328	0.000150775	0.000196806	0.00115658	-0.000539027	0.0023308	-0.00088071	-7.35663e-05	7.59402e-05	-4.78911e-05	-0.000236866	0.000303324	-0.000539589	0.000134134	0.000782425	-0.000148182	-0.000265327	0.00438451	-0.00437375	0.00144679	-9.20711e-05	-9.12432e-05	-0.000563601	-0.00134327	-0.000117234	-0.00105339	0.00188396	0.00124161	0.000310754	-0.000121489	0.00117669	-0.00508921	-2.52599e-05	0.000324404	0.000274284	0.00107985	-0.000705743	-0.0406078	2.39755e-05	0.000512078	-0.0116434	-0.000452876	-0.00286539	-4.32259e-05	-3.96497e-05	1.69331e-05	7.25488e-05	0.000401219	0.000375491	-5.95354e-06	-0.000482106	0.000515239	-0.0116262	0.00274245	0.000430075	-0.0160667	0.000217189	-0.000260003	3.04245e-05	-0.00635232	-0.000271858	0.000497531	0.00231727	0.000157325	0.00034618	-7.47667e-05	0.000141335	0.00025045	0.000559074	-2.31194e-05	0.0019735	-0.00232872	0.000581655	-0.0024341	0.00251406	-0.00496467	-0.00604481	0.000310013	0.000951563	0.000830389	-0.000117562	-0.00100099	-0.000991282	-0.00124148	2.64868e-05	0.00220333	-0.00291932	0.000211018	0.000802405	1.20907e-06	-0.00216087	-0.000676118	1.46383e-05	-0.000710253	-0.000192531	-1.71865e-05	0.00064676	-0.00284489	-0.00131338	-0.000406413	-0.00154512	0.00430091	-0.00183019	-7.38598e-05	0.00167279	-2.74707e-05	0.000382617	-2.92059e-05	-0.000715477	-0.00372173	0.0014284	-0.00162938	-0.000298125	5.02365e-05	4.43594e-05	1.7067e-05	0.00405608	0.000746585	0.000615376	-0.0239766	0.000440019	0.00061528	-0.000163597	-0.000165148	-0.00105312	-0.00027071	0.00233558	0.00136659	0	2.15876e-07	0	-0.00172308	0	0	0	-1.52378e-06	0.00256631	0.0012935	0.00530151	0	0.0219822	0.00320107	-6.40619e-05	0	-2.57245e-06	-0.170209	-0.00408606	-0.0141661	0.000285712	0	-0.0325104	5.88459e-07	0	0.00591412	0.000143094	0.071243	-0.0001801	0.0252063	-0.00209926	0.0053397	0	0	2.11949e-05	0	0	-0.0206193	-0.0437978	0.0301745	0.0114178	-0.000150496	-0.00192807	-0.0413944	-0.00141747	-0.00703118	0.00599258
x20MCx2759	-0.00117995	0.00951984	-0.0246601	-0.00438131	-0.0983836	-0.0019348	-0.0161562	0.000348077	-0.00462179	-0.00342936	0.00107175	0.000537473	-0.000451376	0.0214907	-0.0198844	0.0105821	0.00549968	-2.52325e-05	-0.0051808	0.00105929	0.00312081	-0.00349508	-0.038273	0.00916747	-0.194185	-0.0129607	-0.00575717	-0.0057874	-0.0306894	0.0141512	-0.0246819	-0.00552136	0.00755841	-0.000242448	-0.147903	-0.0114671	0.017496	-0.0150679	0.00941177	0.000591452	0.00197369	0.00417309	-0.0284986	-0.00353118	-0.0018957	-0.000390842	-1.31603e-05	0.00112413	0.00732756	-0.101011	-0.11686	-2.02564e-05	0	0	0	0	0	0	0	0	0	0	0	0	-5.6538e-05	-0.000161848	-0.033014	0.0466289	-0.0106678	-0.0234917	-0.000322071	-0.011861	-0.00243387	-0.010777	0.00789999	0.00315793	-0.790094	0.0106484	0.000202371	-0.0144716	-0.0393699	0	-0.000141934	-4.07144e-05	0	0	0.00335071	0.0100308	0	0	0	0.000989128	0.00301096	0.00584796	0	0.000783545	0.00210916	0	0.0059324	0.000373289	-0.458486	-0.00128195	-2.99862e-06	-0.00123004	-0.00687635	6.55757e-05	-0.000376706	-0.00146407	0.000590317	-0.0883407	-0.00183648	-0.000176897	0.000840195	0.00207867	0.043151	-0.000551955	-9.90884e-06	0.00355305	0	0	0	0	0	0	0	-0.0198879	0	-8.55613e-05	0	0	-0.0690353	0	0	0	0	0	0	0	0	0	0	0	0	0	0	0	0	0	0	0	0	0	0.0163644	6.5505e-05	2.55298e-05	0.013761	-0.00169542	0.00022799	-0.00163995	-8.86837e-05	0	0	0	0	-0.132438	0	-6.45984e-07	0.00173041	7.57369e-06	0	-0.00155579	-0.000272037	-0.000926828	-1.16742e-05	0.00214351	0	0.00555787	-3.65395e-05	0	-0.000315163	0	0	0	0.0353809	-9.7055e-05	0	-0.0519344	-0.00594574	0	-0.00478843	-0.000446493	-3.1975e-05	0	0	-7.52188e-05	0	-1.14424e-06	-1.31992e-05	0	-0.00313063	0	-0.000290901	0	0.00798564	0.00174465	0	0	0	0	0	-0.000901625	6.86554e-05	0	0	-0.00567384	0.000582338	0.0228483	0	0	0	0	0.00755054	0	-0.0121042	-0.00116678	0	0	0	-0.00167222	-0.000475629	0	0	0	0	-0.00126391	-0.00863172	0	5.88368e-06	0.0128643	-0.000305091	0.00113119	-0.0193991	0.000353027	-0.00094191	0.000238041	-0.00649042	-0.00734561	-0.000626534	6.85161e-05	-0.000263219	0.00914165	0.0010789	-0.000573613	-0.00114176	1.63439e-06	0	-6.63826e-05	-0.000202807	-0.000253542	0.00390441	0.00247992	6.89416e-05	0.000908421	-0.00604483	-5.9107e-05	-0.0308515	-0.0015536	-0.00957871	-0.0230519	-0.0151605	-0.00108206	0.000813827	-0.00247606	0.0185477	1.02694e-05	0.000533551	0.0281161	0.000558448	-0.0504489	0.0405535	6.36906e-05	-0.00563538	-0.0383202	0.00207762	0.00218181	-0.00134944	-0.00358306	0.00914598	-0.0100061	-0.0209069	0.00621067	0.00983211	-0.000687745	-0.00660827	-0.000819294	-0.00638338	4.82142e-05	-0.0345259	-0.00587962	0.00078909	0.000396477	-0.0118197	-0.00312543	-0.00102215	-0.000524693	-0.00604175	-0.00386793	-0.000126602	0.0273266	-0.000403378	-0.00222782	-0.000134422	0.000441296	-0.000536599	0.000212176	0.00052139	6.27593e-05	0.000362902	0.00109023	0.000121493	0.0029867	-0.00373847	-0.00348096	0.000556268	0.00226002	0.000536125	0.000727391	0.000660797	-0.000479382	0.000360029	0.000450971	0.000841048	-0.00177108	-0.000264857	0.000181864	-0.00242242	0.00121023	0.00155023	-0.00298467	0.000631565	0.000517097	-0.0340601	0.00812872	-0.0624384	0.000278884	-1.98203e-05	0	0	1.2742e-05	5.2235e-06	-0.00176469	-0.0175384	-2.05765e-05	-0.000240793	0.000166136	0.000322642	-0.00193908	-0.000138435	-0.000475869	0.000949422	1.60909e-06	-5.61895e-05	-8.06905e-07	0.0171495	-0.0059576	7.78705e-06	0.00102408	0.00554809	0.000318365	0.00395567	0.000244956	0.00129692	-0.00109269	-0.000590359	-0.00113906	-0.000284126	0.000411633	0.000101615	-0.000437472	-0.00104558	0.00237983	2.30184e-05	-0.000410967	0.00220632	0.000825048	-1.4507e-05	-3.74482e-05	-0.000509439	0.00106014	-3.70249e-05	-0.000467832	6.52481e-05	0.000222194	0.000869466	0.0111573	0.0463593	0.000153841	2.25905e-06	0.000276607	-5.30365e-05	0.000312762	-0.000249061	0.0103086	0.00209761	4.36247e-05	-0.000651036	-0.00175824	-0.000615214	0.000177717	-0.000632251	0.00146774	0.00010405	-7.15756e-05	0.000894832	-2.53498e-05	0.000112193	0.000260971	0.000129647	0.000253943	0.00023602	0.000122264	2.96933e-05	0.000805536	-0.000782375	-0.0117244	-6.47663e-05	-3.23216e-05	-0.000126713	0.00293424	-4.48654e-05	2.72294e-05	4.47041e-05	0.000842594	8.64446e-05	-0.00702185	-0.000263082	-4.06483e-05	-0.00189389	0.00044217	-0.0063986	0.00634539	0.000457572	4.85553e-05	-0.000734286	0.00443061	0.000317983	0.000658152	0.00834679	-2.0141e-05	0.000195516	-3.12707e-05	0.000423955	-0.000232219	0	0.000449929	3.95142e-05	-0.000207373	-7.52664e-05	-0.000136479	-0.00181011	0.00344077	7.0864e-05	1.00708e-05	0.00214346	0.000568536	9.9748e-05	-0.0140765	-0.00659774	-0.00172064	0.000526394	0.000636479	-0.0535555	0.00428752	-0.023154	-0.000391012	-0.00119518	4.33559e-05	-7.78035e-05	0.0187167	0.0107746	-0.00339175	0.00234433	0.00650355	-0.00362182	0.00227934	-0.019303	0.0187737	-0.0854053	-0.0686409	-0.13103	0.00369289	-0.00887957	-0.0014392	0.000245149	-0.0303598	-0.00101251	0.00358344	-0.0110712	-0.00382435	-0.0026332	0.000688412	0.000930292	-0.00251625	-0.0107306	-0.00474464	-0.00408526	0.00229822	0.00162356	-0.00191566	-0.000685724	-0.0155487	-0.000183014	-0.000616923	0.00473456	-0.0002735	0.00240658	0.00423497	0.00370501	0.0321169	-0.00261975	-0.000806582	0.00784135	0.00841639	0.0290275	0.00894333	-0.0016458	-0.0142102	0.000880541	-0.0150812	-0.0162273	-0.00206613	4.14326e-05	-0.00160995	0.000172488	-0.000457471	-0.00803825	-0.000343679	0.00597427	-0.0204623	0.0050942	-0.0162057	-0.00072196	-0.0129352	-0.0012847	-0.0586261	-0.0122224	-0.00478903	-0.0207196	-0.0139004	-0.000971205	-0.00329236	-0.00530394	0.00307819	-0.00565918	-0.000384327	-0.0111671	0.00158707	0.0105408	0.00129342	0.0032582	0.0181335	0.000107859	0.00981148	-0.0105606	0.00355771	-6.10335e-05	0.00104966	-0.00313155	0.00155034	-0.00429462	-0.00138391	0.027792	-0.0165033	0.00203776	-0.00418652	0.00157406	-0.0153837	-0.129398	-0.0330301	0.00567626	-0.00769278	-0.000148031	-0.000126667	-0.00256774	-0.000601928	0.00273696	-0.000512085	-0.000116642	-8.65871e-05	0.00265864	-0.000239233	-5.41643e-05	0.00078983	0.000421165	0.000633337	8.87326e-05	-8.36776e-05	-0.000122649	0.000135749	0.000130989	-0.000132075	-6.17861e-05	0.000211766	-8.64132e-05	0.000129897	0.00013561	0.000964855	9.86186e-05	2.15148e-05	-0.000424495	0.000177075	9.14052e-05	0.000187965	0.00423038	-0.000718921	-7.30478e-05	0.000547786	2.64766e-05	0.00195937	0.000491012	8.13289e-05	-0.00286461	-0.000765677	-0.00112173	-0.00284519	-0.000119	-0.000120986	-0.000472198	0.00227592	-0.00175047	-0.00282867	0.000781146	-0.000842657	0.00017147	0.000617694	-9.41604e-05	0.000108065	8.72237e-05	-0.000246179	-0.000719376	0.00117093	0.00149004	0.00174029	0.00151733	-0.000395314	-0.000692546	0.000169012	-0.000179778	-3.72905e-05	0.000679001	0.00181359	-0.000100478	-0.000564742	-0.00830462	-5.77192e-05	-0.000551435	-0.00126646	0.000198384	0.00294992	0.00108377	-0.000423261	0.00142559	0.00312144	5.65182e-05	-0.000476661	-5.6265e-05	0.000285885	-5.41658e-05	-0.000666378	-0.000367584	-0.00127146	0.000951203	6.54527e-05	-0.000527503	0.00424529	-3.36184e-05	-0.000646195	-0.00134368	0.00495219	0.00395059	0.000360585	0.00202819	0.000422725	0.00116883	0.000337765	0.000687862	1.33673e-05	-0.000201023	7.9696e-05	0.00547741	0.00097045	0.000134579	0.00525565	0.00011973	-0.000237223	-0.000378019	0.000221779	0.00047108	3.83827e-07	3.71457e-05	-0.00116048	0.000799251	0.000130164	-7.11136e-05	-0.000606392	0.00589088	0.000239477	-0.000735744	-0.0017937	0.00226846	-0.00014347	4.80777e-06	0.00011009	0.00050673	-0.00125273	0.00043642	-0.000276459	0.000178366	0.000431717	0.000973744	7.23379e-05	0.000264602	0.000557509	0.0107978	0.0017185	0.000121145	-0.0115104	-0.00151398	-0.00408095	-0.000320333	0.00111961	6.63896e-05	7.30581e-05	0.000308302	-0.000367339	0.00185769	0.00221519	8.48639e-06	0.00123287	-7.04996e-05	0.00303002	0.000521569	0.0108959	0.00106481	0.000229907	4.23302e-05	0.00341369	0.000244507	0.000201939	0.000149224	0.000462766	-0.00138761	0.000104946	-0.00254316	-0.000152254	-8.30106e-05	-0.000549479	-0.00131257	0.0019449	0.00107777	-2.34675e-06	-0.00149249	-0.00042734	0.00680796	-0.00215898	0.00516575	4.97868e-05	-7.90059e-05	-3.97325e-05	0.00139458	0.000435036	-3.36116e-05	0.000658986	0.000533965	-0.000721317	0.00137035	-0.000979423	0.000166367	0.0062366	0.00174431	-7.22655e-05	3.76717e-05	0.00111232	0.000247481	0.00039459	0.000863719	-0.000924474	-0.00109748	0.000200826	-0.000135996	4.28811e-05	0.00123624	0.000348019	0.000239854	-0.00260789	-0.000236896	-7.35203e-05	0.000202089	0.000506125	-0.000214135	0.000268195	0.000803583	0.000688608	-0.000728423	0.000689417	0.000331432	0.000984608	-0.000493917	6.96707e-05	0.00113567	-0.000631709	-0.000428146	4.74933e-05	0.000210358	0.000415334	-0.00214451	0.000330145	-0.000431397	0.00377551	0.000447976	0.000305191	0.0025277	-0.00037813	1.37641e-05	0.000409591	7.32428e-05	-0.000599468	0.000398667	-0.000259482	0.0003497	0.000294151	0.000322581	-0.000107855	-0.000762406	0.000173415	0.00315778	0.00022491	4.47083e-05	0.00652777	0.000367722	-5.56205e-05	0.000217133	0.00467375	0.000424549	-0.000888695	0.00130492	0.00098221	0.000185916	8.08103e-05	-0.000821536	0.000210893	0.000254898	0.0010562	8.83811e-05	-0.000564891	0.000170311	0.00047054	-7.77952e-05	8.8796e-05	-2.08077e-05	-0.00217977	-0.0015796	-0.000587539	-0.00297103	-0.00311301	0.000666216	0.000552461	0.000188905	0.0115766	-3.23351e-05	1.87395e-05	0.000877998	-0.000530709	-0.000423083	-0.000271797	0.000431566	0.000195824	-0.000123273	-0.000164456	0.00024919	0.000108682	0.0003982	0.000890978	2.27405e-05	-0.000211666	-7.44284e-05	0.00172103	-1.42762e-05	-0.00150975	-0.000118475	-0.000293001	-6.18491e-05	-0.000327893	0.000229457	0.000245424	0.000512338	-5.65183e-05	-0.00358423	-0.000436781	0.000246264	0.000512113	-0.00184715	0.00395372	-0.00174455	0.0371293	0.00182537	0.000662429	0.000136432	0.000411941	-0.00415841	0.000324302	0.000880445	-0.000409173	7.29533e-05	-0.000227519	0.00218525	-0.00117106	-0.00032493	-0.00124243	0.000645499	0.00018565	0.00200489	0.00050238	-8.82047e-05	0.000878779	3.61939e-05	-0.00244869	-0.00193028	0.000139424	-7.54574e-05	0.000628723	0.000409789	0.006286	-0.000289089	0.000346037	-0.000345933	0.000172896	4.6085e-05	0.000263727	-0.000221402	-0.000279997	0.00289914	0.00146981	1.19072e-05	-5.9623e-05	-0.00045288	0.000548383	0.000486852	0.000698133	4.70068e-05	-8.5354e-05	0.000367366	0.000182711	0.0003193	-0.0010823	-0.00124101	-0.00175816	0.000921866	0.000339086	0.000111138	-0.00127285	-0.0001707	-0.00119969	3.93493e-05	0.000126243	0.000359739	3.63441e-05	0.000154841	-0.000371452	1.9248e-05	-0.000581409	-0.00030829	-9.36798e-05	6.15019e-05	0.000415661	0.000591489	0.000315	1.71599e-05	0.00274516	-3.88797e-05	8.85303e-06	-0.0011184	0.000402898	0.000811653	6.63302e-05	4.00861e-06	-0.000663113	0.000531599	0.000123923	-2.0263e-05	-0.000184263	0.00090499	0.000180021	-0.000700201	0.00500618	-0.000943578	0.000227993	0.00040167	-0.00256359	-1.81232e-05	-1.1275e-05	-0.000273357	0.00104255	0.000420828	4.41496e-06	0.000367012	-0.000320359	0.000576414	0.000918199	0.000517814	0.000115578	-0.000150939	-0.000878729	-0.000223577	0.000235542	-0.000553999	-0.000374438	2.4403e-05	0.000310847	0.000821602	-0.000103963	0.0436031	0.0034937	-5.03927e-06	0.000151059	0.000151685	-0.000136715	0.000582621	-5.77039e-05	-8.8484e-06	-0.000363708	-0.000795813	0.000547407	4.10227e-05	-7.57904e-05	0.000539689	0.000580265	0.00134338	2.77241e-05	-8.35348e-05	0.000121263	0.000134106	-2.50145e-05	4.1274e-05	1.15391e-05	-8.3631e-05	0.000138908	0.00281374	5.18751e-05	0.000512536	0.00303432	-0.00188313	0.00252497	0.00143198	8.73621e-06	-1.07936e-05	-0.00055784	0.00914042	0.000127063	-1.51353e-05	6.42943e-05	-5.83562e-06	0.000897586	0.000559099	-0.000736728	0.00100276	0.000497915	0.00197231	0.000220218	-0.000539514	0.00116625	0.000188969	0.000180244	0.00168165	0.000220661	0.000655226	0.000177873	-0.000209811	-0.0015448	0.0029042	-6.59752e-05	-0.00114438	-2.97773e-05	0.000385142	5.00427e-05	0.00019968	0.000573248	-2.89449e-05	7.50364e-05	0.000165606	-0.00025793	6.06538e-05	7.30074e-05	0.000447098	-3.55908e-05	2.94784e-05	-4.50101e-05	-0.000535245	0.00303644	0.00107043	-0.000135069	0.00107069	-6.505e-05	-0.00107853	0.00211088	-0.000499202	0.000768391	8.09794e-05	-0.000571122	0.00159679	-0.00560993	0.000801651	0.00361602	4.08163e-05	0.00107607	0.00169283	-0.000706289	-0.00171731	0.000579078	1.46301e-05	-0.00094013	6.31504e-05	5.85358e-05	-0.00241879	-5.14414e-05	0.000953167	-0.000720285	0.000289869	0.000198736	-0.000344503	-0.000102677	0.000210156	-0.00186102	0.000118154	5.34057e-06	-0.00147711	0.000327693	0.000144953	-0.000417491	-0.000835729	0.00181612	0.00107394	-0.000238588	0.000232415	-0.000783981	0.000273805	-9.17827e-05	9.58124e-05	-0.00182772	-0.000661077	-0.000398079	9.13299e-05	8.13717e-05	0.000319552	-5.40199e-05	-0.000167357	0.000368033	1.08365e-05	3.13223e-06	0.00030075	0.000293673	-6.28684e-06	-0.0176292	0.000213273	0.000512763	-5.19821e-05	8.49139e-05	-0.000644129	-0.000554154	-0.0015682	-0.00331697	-0.00221017	0.000294292	-3.62017e-06	3.97229e-05	0.000615513	-0.000888098	2.44645e-05	0.000348049	-0.000809461	-0.000585455	0.000728708	-0.0236067	8.52109e-05	6.2461e-05	-0.00231701	-0.000111486	-0.0026208	5.98174e-06	-0.000155802	1.09791e-05	-9.18292e-05	0.000305837	6.37578e-05	0.000528047	0.000138732	-0.000214495	-0.016286	0.00226715	-0.000155582	0.00358835	0.000308204	-2.67706e-05	9.68133e-05	0.0068853	-6.63309e-05	-0.00065102	0.000346124	0.000281293	-0.000213243	4.406e-06	0.000815523	-0.000347631	0.000537149	-5.09319e-05	0.000776632	-0.000406254	-5.07668e-05	0.00289035	-0.00156702	-0.00119615	-0.00280713	4.29553e-05	0.0011854	-0.00462022	-0.000400391	0.000356358	0.00114204	0.000111759	0.000219856	0.00098751	0.00081724	0.000254432	0.000406436	-0.000171065	-0.00103648	-0.00056342	0.000235863	0.00122839	0.000111118	-3.09805e-05	0.00035843	-0.00101847	0.00201608	0.000829181	-0.000515543	-0.00128658	-0.000186603	-0.000499788	-0.000349952	0.000752871	-0.000451959	6.15772e-05	0.000419447	0.006963	0.00106595	-0.00115576	-4.60335e-05	-0.000344885	8.43105e-05	0.000131222	-0.000248242	0.0007406	-0.000413582	0.00753245	-0.00170061	0.000199604	0.000520763	-0.000200102	-1.32187e-05	0.000280761	0.000204154	0.00131839	0	2.00126e-06	0	-0.00190479	0	0	0	-3.32934e-06	0.0012506	0.000756202	0.00648059	0	-0.0410006	0.00347238	3.15246e-05	0	-1.4508e-06	-0.183887	-0.00367817	-0.0235195	0.000105252	0	0.0537762	2.78348e-06	0	-0.0142154	7.09822e-05	0.00482371	-6.00535e-05	0.0218689	-0.00289155	-0.006418	0	0	1.18604e-05	0	0	-0.0155756	0.0737776	-0.0167726	0.0116593	-9.43059e-05	-0.000976846	-0.0370751	-0.00205549	0.00295389	0.00916498
x20MCx1734	-0.00183033	0.00683767	0.000901103	0.0141107	0.0964674	0.0394801	0.0118068	0.000823524	-0.00323453	-0.135545	0.00312861	0.00095277	0.000284474	-0.0176929	-0.0898869	-0.0508247	-0.0102462	-0.00440456	0.00204782	0.000477772	0.0325194	-0.00414947	-0.0441709	0.00871665	0.00804181	-0.0196681	0.00240813	0.00631896	-0.20999	0.00733262	-0.01227	-0.0428263	-0.00561803	0.00659435	-0.112913	-0.00891353	0.00414854	-0.0155363	-0.392372	0.00133094	-0.00167072	0.00399369	0.00385989	0.0034984	0.00642759	3.31649e-05	3.83543e-05	0.000875163	0.00857131	-0.23482	-0.0377252	-9.58433e-05	4.78524e-06	0	0	0	0	0	0	0	0	0.000174292	0	0	-8.6453e-05	-0.000229843	-0.031531	0.0615378	-0.0107029	-0.0251152	-0.000110206	-0.010745	-0.00235142	-0.0102459	0.00464255	0.000318153	-0.255983	0.0095582	0.000207592	-0.0135281	-0.0397562	0.000176441	-4.43614e-05	0	0	-1.24704e-05	-0.000783927	-0.0110321	0	0	0	0.000915532	0.00544924	0.00529072	0	0.000528527	0.00273142	0	0.00641953	0.000923794	-0.254262	-0.00130934	-1.34997e-05	-0.00169205	-0.00307877	4.88554e-05	-0.000288688	-0.00207693	0.000674952	-0.0866216	-0.00150527	-0.000176906	0.000465768	0.000471742	0.0399595	0.000108653	0	-0.00642638	0	0	0	0	0	0	0	-0.019735	0	-0.000699517	0	0	-0.0880686	0	0	0	0	0	0	0	0	0	0	0	0	0	0	0	0	0	0	0	0	0	-0.052405	0.000240147	2.46396e-06	-0.0246011	-0.00139332	0.00019503	-0.000727411	-4.5195e-06	0	0	0	0	-0.0991386	0	0	0.00229712	-0.00021927	0	0.00115564	9.86415e-05	0.00472384	0.000565592	-0.00179916	0	0.0105071	0	0	-0.000407926	0	0	0	0.0354147	0.000168323	0	-0.0509243	-0.00552808	-8.93973e-06	-0.00521649	-0.000485581	-0.000115325	0	0	-7.00837e-05	-9.03181e-07	-8.71734e-06	-1.924e-05	0	-0.00297218	0	-0.000257625	0	0.00801314	0.00183247	0	0	0	0	0	-0.000806215	2.19292e-05	0	0	-0.00587978	0.000542994	0.023487	0	0	0	0	0.00752869	0	-0.0110061	-0.00122333	0	0	0	-0.00230488	-0.000511772	0	0	0	0	-0.00176046	-0.00819062	0	1.78072e-05	0.0127827	-0.000204733	0.00114877	-0.0181273	-8.1218e-05	-0.000873371	0.000621346	-0.00434602	0.0115688	9.54213e-05	3.2635e-05	0.000456771	0.00591193	-0.00152526	0.0013128	0.000319642	-7.69802e-06	2.98207e-05	-5.47445e-06	-0.000299056	-7.04649e-06	-0.00841127	-0.00390462	0.000726384	0.00112293	0.00085878	-0.00021057	0.0142994	0.000851674	-0.00306605	-0.011032	-0.024801	0.00867828	-0.00163409	-0.00552145	0.00578926	5.85448e-05	-0.000110145	0.00644306	0.000802524	0.0236581	-0.0294324	7.56706e-06	-0.00403393	-0.054199	-0.00712322	0.000499541	-0.00231246	-0.000761303	0.0096372	-0.00838977	-0.00563125	0.00169955	-0.00905995	-0.0209305	0.029726	0.00289612	-0.00874707	0.000103512	-0.0319177	-0.00174005	0.00111685	0.000358499	-0.00757942	-0.00350919	-0.000422503	0.00133172	-0.00574701	0.00268181	0.000446009	-0.135906	0.0010388	-0.00250066	0.000488745	0.000395888	0.000168755	0.0066739	-0.000158063	0.000122226	0.000502712	0.000790594	0.000823876	-0.0107696	-0.00049427	0.00448152	0.000246156	0.00454108	0.000779707	0.000641357	0.00114319	9.91645e-05	0.000155349	0.000134596	0.000176235	-0.00188455	0.000190535	0.00025811	0.000636807	0.00374806	-2.1468e-05	0.00106867	0.0019364	0.000415552	-0.0135723	-0.00480021	-0.000201165	0.000278548	0.000129775	0	0	0.000139637	7.38094e-05	0.00047728	-0.0225966	-0.000114438	-0.00014167	4.47407e-05	0.000566378	0.00306387	-0.000294641	-0.00173307	0.00018771	-2.31573e-05	-4.68485e-05	-7.6119e-05	0.00904923	0.00244806	-5.14173e-05	-0.00147573	-0.000563841	-0.000544243	0.00655662	-0.000330415	0.00163102	0.000212215	-0.000567586	0.00637061	-0.000150514	-0.00105902	-0.000163848	-0.0030565	-0.000807115	0.0105012	-8.07116e-05	-0.000521207	-0.000975252	0.00026186	8.42481e-05	-0.000110737	0.000543539	-0.0021924	-0.000585285	0.00131541	0.00022988	-0.000126245	0.00462834	0.00984017	-0.144934	0.00166223	3.21476e-05	-0.000227291	-0.000197316	0.000494652	0.000406632	0.00784653	0.00143973	-9.07978e-05	-0.000275893	-0.000741822	-0.00061304	0.00152716	-0.00331192	7.91207e-05	0.000666106	-0.000213941	-0.000153059	0.00113578	0.00046715	0.000233254	-0.000617159	-0.000216248	0.000243022	-0.000777079	0.000285413	-0.00163095	-0.000757865	0.0131956	0.000823838	-0.000234233	-5.0975e-05	-0.00274408	-4.52965e-05	4.26567e-05	7.23487e-05	0.000830738	0.000102701	-0.00429893	4.42018e-06	0.00013798	0.00310629	0.00113973	-0.006053	-0.000578618	0.000478812	0.000102143	-0.000484376	-0.0344714	-0.000136189	0.000936749	0.0140195	0.000390866	-0.000414293	-5.30253e-05	0.000661325	-0.000148305	0	0.00039294	0.000279682	0.00129703	-0.000493513	0.00106768	-0.000424002	0.00487409	-4.07706e-05	4.13801e-06	-0.00037843	-0.000108777	-0.000663588	-0.00984542	0.00583947	0.00375027	0.00296244	-0.00168524	0.00809894	0.0171435	0.000135475	-0.000402612	-0.0013128	0.00236501	-0.000354377	-0.000702428	-0.00292376	0.000288725	-0.0011396	-0.000878891	0.00120086	-0.006388	0.00167107	-0.0104996	0.0419962	0.0221439	0.0668497	0.000227518	0.00557773	-0.00504347	0.000466367	0.0178235	0.000843443	-0.000932494	-0.00807893	-0.00213188	0.000993226	0.00174889	-0.00324889	-0.00629351	0.00582096	-0.00413434	-0.00166398	-0.0033793	-0.000457619	-0.00391506	-0.000589233	-0.0020166	-4.24087e-05	0.000694411	0.00107867	-0.00914924	0.00065439	-0.00859323	-0.000496862	0.00455333	0.000681708	-0.00144185	-0.0028477	0.00464069	0.0300869	0.0264825	-0.0016865	-0.0186361	0.00110386	-0.00995444	-0.0190046	0.00669098	0.00234347	0.00531336	-0.00104855	8.36448e-05	-0.00547839	-0.00251309	0.0062647	-0.0066645	-0.000266404	-0.0253835	-0.000713099	0.000108692	0.000706571	-0.0604994	0.00175452	0.000386294	-0.00502583	-0.00320864	-0.000560465	-0.00355406	-0.00252994	0.00183219	0.000146094	0.000633545	-0.00918779	0.00120207	-0.0549128	-0.000436883	-0.000453216	-0.00961456	-0.00937339	0.00188739	-0.00420968	-0.000667761	-0.00851211	-0.000216695	-0.00366157	-0.00111526	-0.00341241	-0.00104459	-0.000589962	-0.0106703	0.00516228	-0.00258819	0.000660713	-0.000647312	-0.0304614	-0.0393114	0.000170909	-0.00568441	0.000141989	-0.00299176	-0.00720063	-0.000519614	-0.00114746	-0.000790059	-4.82896e-05	-0.000139955	-0.00269675	0.000169652	-0.000128289	0.000844834	-0.0023583	0.00163755	0.000570111	3.76924e-05	-0.000105573	5.94476e-05	3.16206e-05	-1.53526e-05	-0.000167258	9.30809e-05	-5.59167e-05	4.50119e-06	0.000652626	-0.0021233	-2.59786e-05	8.63985e-05	-0.00097594	-0.00140953	0.000108921	0.000126461	-0.000773342	-0.000688807	0.000101081	-0.000556461	0.000153105	0.000809942	0.000214762	0.0016639	0.00386702	-0.000585477	0.00040752	-0.00297127	8.13759e-05	-4.79135e-05	0.000306623	-0.00140462	-0.00176383	0.000390439	-0.00161493	0.000175722	-0.000401003	-0.000355068	-0.000319912	1.98986e-05	-3.442e-05	0.000190092	-0.000837442	-0.00044418	0.00178239	0.00230629	0.00180255	0.000682808	-0.000204744	0.000146804	0.00082063	0.000891564	4.72966e-05	0.00109662	-0.000201479	-0.000128299	-0.00710086	-0.000218418	0.000676766	-0.00218231	0.00020688	0.00233995	0.00370941	0.00110535	-0.000773473	0.00550775	-0.000456575	-0.000584542	-3.27368e-05	1.40366e-05	-5.43698e-05	0.00346353	-3.46888e-05	0.00213914	0.00124361	5.44265e-06	0.000338904	-0.00258472	-0.000221972	-0.000280345	-0.000970086	0.0048974	0.00250744	0.00147692	-0.0110307	-0.0034136	-0.00201726	-5.59065e-05	-0.000123813	9.97848e-05	-4.94087e-05	-6.96344e-05	0.00766466	0.00124226	9.83446e-05	0.0253069	0.000124057	0.000337971	1.61957e-05	-6.31381e-05	0.000730421	7.08063e-05	-0.000159325	-0.000386399	0.000615056	4.25625e-05	0.000259769	-0.000433715	0.00376422	0.00605244	-0.000372467	-0.00191132	-0.000943623	-0.000239369	0.0020914	4.40646e-05	0.00164242	-0.000879763	0.000376231	-0.00104797	-1.80897e-06	0.000208452	0.000400383	-0.000104067	8.47505e-06	-0.000702926	-0.012908	0.000883529	0.000194141	0.00262748	0.000837997	-0.0103749	-3.07538e-06	0.00200964	5.27348e-05	3.38044e-05	-0.000494011	-0.00055559	-0.000998833	-0.00991878	6.99952e-05	-0.00156813	-0.00020262	0.00163405	0.000751341	-0.00356033	-0.000953079	-6.03685e-06	-0.00105065	-0.00748523	-0.000372331	0.000504574	-0.00013983	0.000612654	0.000682267	2.31377e-06	0.001356	0.000111304	0.000470661	-0.000942574	-0.000694963	0.00790352	0.00070564	-0.00012958	0.000627945	0.0006214	0.000419151	-0.00344915	-0.00419478	-6.21707e-05	-0.000423456	-0.000395476	0.00184825	-0.000623208	-8.13696e-05	0.000156329	0.00015365	-0.00397762	0.00165615	-0.00122152	-0.00159821	-0.000902626	0.000779598	-5.71784e-05	-0.000274896	0.000791686	4.03314e-05	5.14812e-05	0.00215341	-0.000666115	-0.00162179	-0.000619825	-0.000203016	-0.000179349	-0.007355	-0.0019846	-0.000422635	0.00193323	6.62221e-05	-0.000439283	5.99186e-05	0.000420468	0.000508985	0.000943211	0.000719937	-0.00240592	-4.71835e-05	-0.000226834	-0.000395387	-0.000827801	3.96567e-05	0.000154747	-0.00393024	-0.000417925	0.00069536	-1.65234e-05	-4.36561e-05	0.000327793	0.000301104	0.00116847	-0.000691897	0.00277099	0.000374486	0.000135522	0.00190779	-0.00265427	0.000150448	4.28679e-05	0.000888673	0.000148392	-0.000194813	-0.000267303	0.000305809	0.000729002	-0.000653549	0.000318557	-0.00033338	-0.000118693	0.00297023	-7.60841e-05	6.96749e-05	0.00417289	-0.000723291	-6.66526e-05	0.00140447	-0.00154099	-0.00191809	0.000200655	-0.00565613	0.000289783	4.78562e-05	-0.000111905	0.00141541	3.63241e-05	-5.90845e-05	-0.00171968	1.26384e-06	0.000235597	-0.00133359	0.00187519	-5.63393e-05	-0.000587665	2.51412e-05	0.0023334	-0.000377602	-0.00351995	-0.000527098	0.00702067	-0.000864827	0.000245352	0.000322817	0.0145662	-2.44508e-05	0.000161072	0.00143794	-7.44764e-05	-0.000899132	-2.9687e-05	-0.000826893	0.000168395	-5.96119e-05	-0.00119089	-0.00200051	0.000517627	-0.000181669	-0.00267196	0.000216967	-0.00103924	-7.02352e-05	0.000947079	4.52243e-05	0.000828027	-7.36053e-05	-0.000467289	-7.53628e-05	-0.000325954	0.000168704	0.000306398	-0.000727365	0.000804202	-0.00402621	-0.00109685	-0.000579058	0.00136812	-0.000740123	0.00381051	0.000310221	-0.0216051	-0.000314814	-1.23672e-05	9.53491e-05	0.000176143	0.000730205	-0.000331672	-0.0020265	-0.00378679	-1.50998e-05	0.00116692	0.00376549	-0.000504069	-9.7318e-05	7.93813e-05	0.000265892	0.000386596	-3.40354e-05	0.000699923	0.00428926	-0.000528133	-0.00118344	-0.00359518	-0.00169133	-0.000548025	-0.00108136	0.000871728	0.000249311	0.0164879	-0.000329804	-0.000577003	-0.000344438	-6.67881e-05	-0.000196441	0.000216324	-0.00060605	-0.000168126	0.004499	-0.000475328	-0.000505837	-0.00011333	0.00412672	0.00183397	0.000784052	-0.00223764	-9.81754e-05	0.000163585	0.00015547	1.97264e-05	-4.75914e-05	-0.00168033	0.00317715	-0.00288032	-0.00013459	0.000581859	-0.000110262	7.39196e-05	-0.000490791	-0.000348841	-1.8848e-05	7.65079e-05	0.000442809	-0.00133469	-0.000464995	0.000183342	0.000160483	-0.00048009	-0.000414612	-1.4686e-05	9.69772e-05	-0.00119121	0.000340698	0.000689919	-0.00097024	0.00388835	0.000112598	-0.000100041	-0.00132324	-7.81048e-05	0.000460935	-0.000748639	0.000339211	-0.000397466	0.000431053	-0.00019839	-3.24544e-05	0.000800922	0.000774205	0.000713727	0.00139498	-0.032791	-0.00247205	7.67865e-05	0.00059287	0.00445549	6.50922e-05	-5.44912e-05	-0.00120457	0.000992531	0.000129167	-1.41923e-05	0.00034346	0.00072873	0.000692294	-0.00090254	-0.000664947	0.000581945	0.000233297	9.09933e-05	8.86626e-05	-0.00162373	-0.00133356	-0.000382317	-5.54958e-05	0.000188397	-0.000252261	-0.00016023	-0.0750603	0.00322678	-9.52967e-05	0.000509643	0.000181189	-3.06431e-05	0.000205435	0.00107382	-3.57653e-05	-0.00319459	-0.000204533	0.000124119	1.91979e-05	4.70756e-05	1.80548e-06	-0.000387688	-7.09491e-05	-0.000140505	0.000280746	0.000310692	-0.000423825	9.80996e-05	7.92869e-05	-2.67096e-05	8.50881e-05	0.000450598	-0.00200634	0.000613003	0.00012921	0.00214521	0.00183495	-0.0094191	0.00291712	2.69911e-05	1.39033e-06	0.000503126	-0.0145956	0.000131295	0.000158379	-9.70275e-05	0.000113197	-0.00414199	0.000410942	-0.000796442	0.000159948	-0.000895439	-0.000963027	4.73958e-05	0.00312532	-0.000204343	0.000288903	0.000100838	-0.000393654	0.000236729	0.000659428	-0.000396652	0.000191389	0.000865707	0.00256477	-0.000892042	0.000418343	3.69616e-05	0.00121926	8.47763e-05	0.000378776	0.00125749	0.0001025	0.000245018	0.000187921	0.000270392	8.43028e-05	6.62245e-05	-0.000709331	-0.000136278	4.04966e-05	-8.81305e-05	0.000369236	-0.0029846	0.00125645	-0.00043046	-0.00435644	2.50069e-05	0.0016449	-0.00180899	-4.23895e-06	0.00131214	-0.000266759	-0.000425224	0.000219532	0.00510705	0.00122639	0.00301411	-6.64818e-05	-0.00290911	-0.00531594	-0.000407329	0.00105861	-0.000293278	-0.00277669	-5.97996e-05	0.000593335	2.49086e-05	-0.00316767	-1.39599e-05	0.000636293	-0.0004601	0.000233217	0.000244702	-0.000648087	-0.000143879	-9.53718e-06	0.00120096	3.43442e-05	5.64214e-05	-0.000649763	-0.000840818	-3.33766e-05	-2.01052e-05	0.000158531	0.000444407	0.0016741	-0.000221452	0.000152515	-0.000190958	0.000177701	-0.000124382	0.000134761	-0.000356919	0.000943881	0.000197285	0.000258321	-2.79182e-05	0.000262895	-8.92265e-05	-0.000260669	-0.00184605	-0.000474688	-2.60195e-05	0.000290985	0.000137622	-6.58955e-06	0.00383801	0.000180801	-0.00125447	-4.42062e-05	-0.000270772	-0.000474799	-0.000469064	0.000335307	-0.000232981	0.00178629	0.000177024	0.000108529	3.78895e-05	0.000810993	0.00156568	2.34785e-05	0.000487893	0.000382869	3.36613e-05	0.000528154	-0.0252918	2.33925e-05	0.000656152	-0.00638481	0.000381273	0.000297829	5.57771e-05	0.000261606	-5.37665e-05	-0.000168381	-0.000763908	-0.000204482	0.000302243	5.09385e-05	0.000574585	0.0430656	0.00180794	-6.65074e-05	-0.00975618	-0.000573987	9.76594e-05	3.20382e-05	0.0121136	-9.62379e-05	0.000315495	-0.000194247	0.000367796	0.000316749	-8.06705e-05	-0.000563768	-0.000235459	8.9162e-05	-1.91157e-05	-0.00427593	-0.00167568	0.000536532	0.00158677	-0.00101896	-0.00570109	0.00996504	-7.01481e-05	0.000532692	0.000924692	0.00153776	-0.00027008	0.000703582	0.000151175	9.70997e-05	-0.00317571	-0.00318179	-0.00164734	0.000630124	1.38869e-05	-0.00127768	-0.00113055	0.000130099	-0.00137143	8.54557e-05	3.50823e-05	-0.000265132	-0.00287087	-0.00124848	-0.000609137	-0.000573736	0.0057769	-0.00165029	-0.000179553	-0.000224358	0.00087533	0.000611064	-0.000285373	-0.000230335	-0.00190722	0.00129652	0.00176771	0.000606982	0.000532611	8.51631e-05	7.29152e-05	0.0054085	0.000427648	0.00133449	-0.00861624	0.000938474	0.000251783	0.00013515	-0.000229547	0.00142675	-0.000118494	-0.000550216	0.000781977	0	-6.54473e-06	0	0.0768339	0	0	0	-4.37947e-07	0.00206242	0.00187675	-0.00353569	0	-0.0133724	-0.0174496	-1.06575e-05	0	-6.64746e-07	0.0678862	-0.00511537	3.1086e-05	0.00107982	0	-0.0144163	3.97524e-07	0	0.0030681	0.000112189	-0.0653166	-7.51883e-05	-0.00705577	-0.00343505	0.0138137	0	0	4.36412e-05	0	0	0.0267091	-0.0609568	-0.0177298	0.00830991	-0.000105283	-0.00808304	-0.0199151	-0.00188192	0.00280854	0.00490621
x20MCx2634	-0.00126368	0.00795768	-0.00149527	2.37021e-05	0.00326146	-0.0047279	0.00275498	-0.000830182	-0.00295071	-0.065828	-0.0160419	-0.000396698	-0.0389545	-0.0774278	-0.00170712	-0.00536153	0.00217153	-0.00329937	-0.00348184	0.00176269	0.00555741	0.0145133	-0.0393876	0.0242567	-0.29371	-0.00899069	0.0197311	0.0113922	-0.0393681	0.00783066	0.0105872	0.191208	-0.00116959	0.00193986	0.0749601	-0.012004	-0.00270308	-0.0177212	0.00226234	-0.00116738	0.00102932	0.0031132	-0.00723669	-0.0018951	0.00440006	-0.000151094	-2.48903e-05	0.00090901	0.0947302	-0.100049	0.00388477	-1.93042e-05	-4.99763e-06	0	0	0	0	0	0	0	0	-4.01929e-05	0.000249876	0	-3.789e-05	-0.000168051	0.0369355	0.0302148	-0.0120182	-0.0232739	-0.000733855	-0.0138642	-0.00302521	-0.00923155	0.00666767	0.00114505	-0.803181	0.0088938	8.54978e-05	-0.0138608	-0.036137	3.06531e-05	-0.000161508	0	0	-1.24704e-05	0.00258925	0.0111736	0	0	0	0.000966227	-0.0178004	-0.00803473	0	0.000623511	0.00161497	0.000462214	0.00695162	0.000646864	-0.443919	-0.00111358	-3.68801e-05	-0.00110242	0.0236233	8.83333e-05	0.000962667	-0.00162472	5.54136e-05	-0.0899091	0.00326461	0.000109277	0.000602571	0.0019154	0.0394252	5.69318e-05	3.64668e-06	-0.00680326	0	0	0	0	0	0	0	-0.0176323	0	-7.84719e-05	0	0	-0.0640035	0	0	0	0	0	0	0	0	0	0	0	0	0	0	0	0	0	0	0	0	0	-0.00610213	9.75052e-05	5.62426e-05	0.00998719	-0.00119064	0.000262872	-0.00218881	-1.05313e-05	0	0	0	0	-0.133756	0	0	0.00181502	-0.000139032	0	0.000633795	0.000138684	-0.00107139	-6.93736e-05	-0.00231622	0	-0.0105159	-1.85344e-06	0	-0.000421487	0	0	0	0.0331255	0.000149014	0	-0.0545367	-0.00683775	-3.67115e-06	-0.00463839	-0.000570718	-2.9627e-05	0	0	1.7988e-06	0	-2.58839e-05	-4.57352e-06	0	-0.00311121	0	-0.000209649	0	0.00929829	0.00224178	0	0	0	0	0	-0.000565349	-0.000200674	0	0	-0.00556798	0.000581436	0.0231738	0	0	0	0	0.00676249	0	-0.0112836	-0.00132933	0	0	0	-0.00232093	-0.000557361	0	0	0	0	-0.000630279	-0.00878099	0	2.02595e-05	0.0124184	-0.000363115	0.000970004	-0.019074	0.00016466	-0.000824321	0.000776928	0.000385271	0.00908443	0.000391922	1.79312e-06	1.5161e-05	0.00431516	0.000106147	8.43997e-05	-0.000952211	0	-1.29205e-05	2.73862e-05	-0.000137193	4.0803e-05	0.000366963	-0.001026	-9.64811e-05	0.00106022	0.00170844	4.58351e-05	0.012128	-0.00138051	0.000240086	-0.0146029	-0.024527	0.00297337	-0.00113478	-0.00151397	-0.00207153	3.59522e-05	-0.000380499	-0.058707	0.00138082	0.0208798	-0.0336421	1.16074e-05	-0.00647679	-0.0790821	-0.0062862	-0.000687606	-0.00270089	-0.000188056	0.01023	-0.00909901	-0.0136098	0.00443371	0.0048211	0.000363447	-0.0097037	0.0118488	-0.0108372	9.68247e-05	-0.036585	-7.39738e-05	0.0010369	0.000696624	-0.00459748	-0.00326949	-0.000886426	-0.000720009	0.0106467	-0.000258988	0.000571188	0.0221664	0.00273535	0.0146852	0.000308286	0.00047529	0.000826224	0.00768525	0.000369712	0.000175047	7.41456e-05	0.000789351	0.000868615	0.00174238	-0.00169903	0.00213888	-7.5802e-05	0.00298182	0.000609402	0.00123509	0.000800353	0.000367867	0.000133238	0.000322031	0.000367305	0.000926804	0.000174313	0.000357895	0.00354352	0.00254326	-0.000198123	-0.00214984	0.000480101	-0.000234875	0.0141721	-0.0042645	-0.00214887	0.00033852	-1.02337e-05	0	0	1.35062e-06	0	-0.000531907	0.0220214	0.000216445	-0.00021968	0.000162559	0.000240838	-0.000802858	-0.000347528	-0.00125693	8.0736e-06	1.06376e-06	-0.000104109	5.35836e-06	0.0240836	-0.00598257	3.93514e-05	0.000230625	0.00806993	0.000498495	-0.018495	0.000283688	-0.00119327	-0.00230196	-0.000406258	-0.0011838	-0.000488241	-0.000563158	-1.94872e-05	-0.000309387	-0.000801894	0.00451561	-4.47486e-05	-0.000440611	0.00170946	0.00103186	2.94156e-05	-6.42032e-05	0.00035833	0.000524153	-0.000133666	0.00211886	-6.833e-05	0.000119625	0.000757398	0.0127197	0.0535121	3.91271e-05	-0.00157852	-0.000112982	-0.000186793	7.48432e-05	-0.000184782	0.00514169	0.00283319	2.09557e-05	-0.000698161	0.000465203	-0.000464044	8.10714e-05	-0.00107282	0.00115771	-3.83513e-06	-0.000237969	6.02953e-06	0.000103308	0.000635486	-4.62276e-05	-0.000888624	0.000372389	-2.33011e-05	0.00694933	0.00026919	0.00178974	-0.000991775	0.0137053	7.83046e-05	-0.000228183	-2.94889e-05	0.00493597	-8.3152e-05	3.29822e-05	4.72664e-05	0.000439184	-1.82901e-05	-0.0040542	-1.64949e-05	-5.33133e-05	-0.00176751	0.000575667	0.00502775	0.00624535	0.000635197	-0.000126714	-0.000905771	0.00298423	-0.000135856	0.000913031	0.0148194	-2.44146e-05	-2.58089e-05	-3.18194e-05	0.000400599	-3.70289e-05	0	0.00053008	4.78718e-05	0.000858191	0.000371045	-0.000153591	5.77061e-05	0.00291153	-0.000408992	-0.000115849	0.00355612	0.000287331	0.000129577	0.0177517	0.00247625	-0.00021406	0.00255007	-0.000228015	-0.0764641	-0.0124803	0.0103104	-0.00164813	0.000286413	0.00208173	-0.00257571	0.00167007	-0.00200577	-0.00465077	-0.000774361	-0.000909628	0.000121884	-0.000720015	-0.0147695	0.0218147	0.029046	0.0376304	-0.017691	-0.0010156	-0.00519805	-0.00428128	-0.000248808	-0.0108142	0.00158513	0.00453246	-0.00290798	-0.00287518	-0.00189338	-0.00113761	0.00216924	0.0020129	0.00163771	0.00884447	-0.00123003	-0.00344834	-0.0336986	-0.00633271	-0.000797309	-0.00187506	-0.000812936	-0.000470813	0.00210936	0.000944475	0.000700192	-0.00515198	-0.000265808	0.0181865	0.00404729	-0.00053879	-0.00526658	0.00863604	0.0168789	0.0245706	-0.0006884	-0.0263206	0.00151552	-0.0129798	-0.00292132	-0.00413554	-0.0132595	-0.0159117	-0.000131968	-0.000564854	-0.0122686	0.000541288	0.00541354	-0.00658761	-0.00141538	0.0558089	-0.000976711	0.0236365	-0.00041989	0.0026534	0.000603362	-0.000346991	-0.00396927	0.00210923	-0.00163001	0.00557723	0.00167187	-0.00582759	0.000821692	-0.000183671	-0.000115782	-0.000443	0.0479349	-0.000560568	-0.00145014	-0.000536637	0.00794455	-0.00814087	-0.00918783	-0.00112206	0.00161591	-0.000668582	-0.00436116	-0.000546996	0.00689605	0.00197419	-0.000740443	-0.012325	0.000492195	-0.000887156	0.000916209	0.00744212	-0.0694414	-0.0510528	0.000779591	-0.00375778	-0.00013932	-0.00133001	-0.00143374	-2.63907e-05	0.00179824	-4.02121e-05	0.000137489	0.000341738	-0.000537819	0.000465264	-4.29637e-05	-7.29394e-05	0.00170913	-0.00180599	0.000389201	-1.6703e-05	2.53389e-05	-0.000272458	0.000288508	0.000592175	-2.67662e-05	-0.000800781	-0.000150657	0.000131361	0.000171947	0.00116877	0.000143546	-9.21871e-05	-0.000817299	0.00134031	0.000104663	0.000194737	0.00363132	-0.0011203	0.00043084	3.31372e-05	6.50714e-05	-0.000927309	0.000589282	-0.00101654	-0.00146249	0.00707454	0.000175484	-0.0115877	-0.000622262	0.000187239	5.99192e-06	-0.000606585	0.000244754	-0.00223718	0.000947401	0.0009541	-0.000311638	-7.70246e-05	-0.000360678	-9.87665e-05	-0.000278024	-0.000193472	-0.000931444	0.00170522	0.00187583	0.00324358	-9.05404e-05	-0.000241764	0.000275681	8.40573e-05	-9.30208e-05	0.00104107	0.000440972	0.00224842	-0.000174863	9.40198e-05	0.00679732	-0.000859675	0.000345503	0.00579378	0.000118581	0.00154817	-0.00561793	0.000194004	-0.000744969	-0.00190639	0.000144337	-0.000205554	-4.01902e-05	-0.000479571	5.32153e-05	0.000212026	0.00057769	0.00207906	0.000822322	1.27565e-05	0.00312824	0.00421442	-5.40924e-05	-0.000250114	0.00348476	0.00226822	0.00161686	-0.000211278	0.0014408	0.00156118	0.00125651	0.00021675	-0.00094411	0.000177063	-0.000463057	3.41304e-05	0.00491269	0.00132374	0.000140356	-0.00328156	0.000144717	-0.000394247	-3.35213e-05	-0.00487432	0.000109272	-3.8691e-05	-7.58161e-05	0.000821662	0.000881407	5.34144e-05	-0.000218628	-0.000361686	-0.016164	0.00169565	-0.000534641	-0.000967141	0.00142939	5.16331e-05	0.00149398	-0.000256549	0.00087412	0.000706364	0.000744575	-0.000596081	-3.07637e-05	-8.12915e-06	0.000396512	0.000130473	3.39125e-05	-0.000354556	-0.00918715	0.000852459	9.62515e-05	0.00238637	4.40066e-06	-0.0178808	0.000156165	0.00114518	1.11815e-05	4.53987e-05	-0.000263734	0.00288514	-0.000809344	0.00170027	8.85544e-05	0.00266495	-5.29051e-05	-0.0121508	0.000342658	0.0117047	0.00169202	-0.00094321	0.000199449	0.00258934	0.000336538	-4.96552e-05	-0.000375759	0.00082784	0.000107939	0.000438954	0.000793087	1.75749e-05	-0.00118174	-3.92611e-05	-0.00114007	0.00130525	0.000669749	-9.05676e-07	-0.00152574	-0.00168746	0.00550742	0.000772956	0.00540999	-0.000120933	-0.000359379	-0.000609401	0.00104254	0.00131149	-9.62137e-05	0.000454662	0.000433889	-0.00117182	0.00146651	-0.00173475	-0.000141037	0.00353531	0.000435091	7.29667e-05	-0.000177147	0.000208715	5.31266e-05	0.000559869	0.00143024	0.00171014	0.000130976	8.38892e-05	6.00093e-05	-6.94773e-07	0.000829868	0.00304531	0.000210226	-0.00235339	5.25414e-05	-0.000252687	0.000175913	0.00118966	0.000367684	-0.000959483	0.000690163	0.000396975	-0.000190591	-0.000714227	-5.60051e-05	0.000739735	0.000400009	-4.17478e-05	-0.0015507	-0.00139291	-0.00124766	1.34257e-05	0.000189544	-0.00142077	0.00125608	0.00176522	-0.000676551	0.00329704	0.000394832	0.000260361	0.00146485	-3.58699e-05	-0.000790389	-2.02363e-05	7.2924e-05	0.000108075	-0.000257029	0.000102698	0.000227079	0.000305547	-0.000434198	-0.00116685	-0.000308492	0.000126177	0.00191893	-0.000134054	1.67411e-05	0.00663371	-0.000255803	-3.31645e-05	0.000364207	0.00240361	0.000885408	0.000125769	0.0010503	-0.000754937	0.000221432	8.44025e-06	0.00110023	-0.000370417	0.000555571	0.00128286	-0.00130087	-0.00155091	0.000424511	0.00145065	1.92658e-05	-0.0006895	-0.000199426	-0.00362742	-0.000648289	0.000767711	-0.00342436	-0.00432103	0.000505918	0.000159563	0.000576864	0.0155974	7.03488e-05	7.83006e-05	0.000178828	-0.00015925	-0.000344626	0.000257433	-0.00131867	4.90233e-05	0.000427424	-0.000388631	0.000477276	-0.00183578	0.000478114	0.00140127	0.000172564	3.69755e-06	7.20545e-05	0.000917081	0.000322483	0.00123973	-0.000195555	-5.0799e-06	-9.42699e-05	7.2056e-05	0.00022442	0.00042113	-0.000958891	0.000137831	-0.00559158	-0.000276533	8.44853e-05	0.00069252	-0.00185567	0.00455985	-2.72676e-05	-0.0228581	0.00303307	0.000103232	-0.000315545	-0.000115604	0.00094048	-0.000657831	0.00147189	0.00173518	6.11998e-05	0.00139258	-0.00460724	-0.000788985	5.72758e-05	-0.00145685	0.000694008	-0.00114286	0.00220061	0.000746784	-2.22717e-05	0.00126031	0.000104187	-0.000950879	-0.00139851	-9.58267e-05	-0.00241291	0.0011079	0.000221142	0.00946517	-2.00973e-05	-0.000484634	-0.000183762	0.000241651	0.000346438	-0.000199842	-0.000401488	-3.3547e-05	-0.00503361	0.00067718	-0.000988652	3.3754e-05	-0.00136597	-0.00260458	0.000232873	0.000875872	-5.75085e-06	-0.000474983	0.000291828	-0.000267104	-0.000102385	0.00177308	0.000699698	-0.00403747	0.000651241	0.000540844	0.000774327	-0.000218935	6.43041e-05	0.00168335	-0.000346465	-5.64703e-05	0.000478256	0.000145456	-0.000241175	0.000466309	-0.000141423	-0.000287826	-0.000508825	-8.3734e-05	0.000187864	0.000308598	-0.00232188	0.00049873	3.64013e-05	0.00525895	-0.00014622	-0.000546521	-0.00114255	0.000279159	0.000549355	-0.000167938	0.00035497	-0.000283061	0.000549694	-0.000213619	2.43633e-05	-0.000295966	0.000912147	-0.000321349	-0.00122473	0.000953692	-0.000432227	0.000268986	0.000177532	-0.00156032	-1.15908e-05	-5.94987e-05	-0.000148431	0.00226438	9.85074e-06	6.65009e-05	5.33759e-05	0.000423557	0.000662741	0.000830601	0.000585958	0.0001219	0.0003528	8.89445e-05	9.07041e-05	-0.000845133	-0.000908046	0.000378796	-8.12291e-05	0.000151893	0.00122754	-0.000151964	0.0494059	-0.00147796	0.000257874	8.08184e-05	0.000194451	0.000393133	-0.00260421	-0.000103416	-4.83746e-06	-0.000213439	0.000218538	0.000782967	-0.000154528	0.000124621	-6.88801e-05	0.000155127	-0.000836077	-0.000499189	3.86668e-05	0.000158837	0.000135655	-0.000103377	-4.08118e-05	-2.73407e-05	-0.000312991	0.000252915	-0.00265503	-2.80195e-05	0.000335883	0.00309831	0.000772009	0.00279257	0.00154669	6.31847e-05	2.4241e-06	0.000525516	0.0147696	0.000142283	-7.40917e-05	-2.93616e-05	6.23623e-05	0.00103656	0.000379506	0.000248396	-0.000101824	0.000732481	-0.000756572	7.17226e-05	-0.0001562	0.000700519	-0.00102741	-0.000788487	0.0015713	0.000751679	0.000248647	7.60068e-05	2.91513e-06	0.000317304	0.00113786	2.72787e-05	-0.000673239	3.33016e-05	-0.000604866	2.73629e-05	-8.35969e-05	0.000489291	-5.06059e-05	0.000125315	0.000111516	5.95133e-06	0.000312454	6.39563e-05	0.000853811	6.50427e-05	7.78684e-05	-1.35438e-05	3.35138e-05	-0.00191272	0.000989092	0.000343211	0.000436046	3.07812e-05	0.00133526	-0.00212719	-0.000536166	0.000980988	-0.00141804	0.000665692	0.000438277	-0.00190523	0.00106249	0.00190167	-9.8398e-05	0.000691831	-0.00175467	-0.000336043	0.000586008	0.00051372	0.000410165	-0.000989428	9.84185e-05	-0.000190968	0.000466154	-5.20855e-06	0.0003772	-0.000307949	0.00015242	-0.000196944	-0.000249189	-7.37574e-05	0.000304089	0.000849466	7.53077e-06	7.65757e-05	-0.000657634	0.000679191	0.000123215	-1.56502e-05	0.000317857	0.0010989	0.000245283	-0.000406562	0.000110138	0.000157545	0.000220875	0.000128513	3.85702e-05	0.000374744	-0.00124957	-4.315e-05	0.0003249	-1.61242e-05	0.000967275	-5.8314e-05	-0.00031782	0.000519975	-0.000132078	-8.84647e-05	0.000412726	0.000180649	-0.000311362	-0.0150021	0.000344821	0.00137695	-9.18794e-05	4.91047e-05	0.00109061	0.000575506	0.000919555	-0.000114423	-0.00372528	-0.000449034	5.94327e-05	5.40516e-05	0.000208974	-0.00544822	-2.91877e-05	1.83652e-05	-0.000304687	-0.000573216	-0.000972005	0.0157615	-0.000225452	0.000143777	-0.00269517	-5.96106e-05	-0.00326258	5.3895e-05	-0.000123638	4.62875e-05	-0.000625527	0.000114856	9.79296e-05	0.00109946	-7.5679e-05	-0.000267862	-0.0105045	-0.00177097	-1.09193e-05	0.00319314	-8.65951e-05	8.61042e-05	-9.50235e-05	0.00659791	-4.17889e-05	-0.000121767	-0.00108513	0.000142507	-0.000416849	-7.96586e-06	0.000127247	-8.8176e-05	0.000688061	-0.000196952	0.000504264	-0.00119197	0.000395804	0.00279608	0.00350915	0.000580276	-0.00168048	-0.000463057	0.00105888	0.000738328	-0.000456577	-0.000139084	-0.000380429	-0.000295952	7.99174e-05	0.00158028	-0.00121023	0.000300384	0.000644605	-1.29311e-05	0.000521539	-0.000283454	0.00137018	0.00346474	0.000194776	3.37707e-06	0.000550136	-0.000936063	-0.000941393	-0.000521649	-0.000651257	-0.00154331	0.000625003	-0.00012489	-0.000297949	-0.00413247	0.000134924	0.000137322	-0.000316191	-0.00246809	0.00119806	0.00054859	0.000246748	-0.000597703	0.000113078	0.000229692	-0.00020895	-0.00382207	-0.000445629	-0.00701709	-0.00127114	0.000456281	-0.00020057	0.000907686	-0.000518931	-0.000318894	-0.00157448	0.00139026	0	-7.54591e-07	0	-0.00240196	0	0	0	-2.20498e-07	-0.00108021	0.000316399	0.0074134	0	-0.00839359	0.00246781	7.4847e-05	0	-5.99391e-07	0.0552687	-0.0135013	0.0059109	-0.000348028	0	0.00474751	1.32524e-06	0	0.00333307	0.000232587	0.0128679	-0.000865025	0.00430349	-0.00489714	-0.0168885	0	0	4.27908e-05	0	0	0.0166199	0.0749813	0.0225632	-0.128126	-0.000109137	0.0117291	-0.0159174	-0.0023323	0.00852088	0.00273206
x20MCx2344	-0.00880502	-0.091292	-0.0161729	-6.80913e-05	0.0346306	-0.000954996	0.0104066	0.000829473	-0.0235455	-0.080789	0.000306614	-0.00225863	-0.0317192	0.00644362	0.0290267	0.00461294	-0.0108293	-0.0413158	-0.00222391	0.00581174	-0.00492265	-0.00596779	-0.052065	0.00457024	-0.243553	-0.00233861	-0.00649403	0.0056337	-0.0486955	0.00829614	-0.00383685	0.176545	-0.0144645	0.00130258	-0.177147	-0.0049731	0.000692543	-0.0271595	0.00798672	0.000289832	-0.00223079	-0.0523379	-0.00104212	-0.00129097	-0.0022094	-5.58346e-05	0	-0.00101541	0.00676112	0.0209843	0.00225527	-0.0001161	4.78524e-06	0	0	0	0	0	0	0	0	0	0	0	-4.64702e-05	-0.000333843	-0.033077	0.0513494	-0.00977252	-0.0252848	-0.000117645	-0.0127825	-0.002686	-0.0109153	0.00674469	0.00143117	-0.813404	0.0112504	2.33149e-05	-0.0143753	-0.0398911	-0.000752877	-8.01177e-05	0	0	0	-0.000984136	-0.00935062	0	0	0	0.000977631	-0.0124171	0.00388066	0	0.000787797	0.0022694	0	0.00648011	0.000348149	-0.502586	-0.00138373	-5.83791e-05	-0.00145827	-0.00876	7.31472e-05	-0.00162458	-0.0020705	0.000526761	-0.0949629	-0.00245007	-0.000274434	0.000719848	0.00115745	0.0375739	2.52433e-05	3.65316e-05	0.00559006	0	0	0	0	0	0	0	-0.0182323	0	-0.000399232	0	0	-0.0804584	0	0	0	0	0	0	0	0	0	0	0	0	0	0	0	0	0	0	0	0	0	-0.0750075	0.000665289	8.13621e-05	-0.0273576	-0.00132086	0.000299663	-0.00198198	-2.11594e-05	0	0	0	0	-0.123737	0	0	0.00203836	3.15793e-06	0	0.000238205	-7.05439e-05	-0.00181032	-0.000191294	-0.00206323	0	0.00605112	-4.19147e-05	0	-0.00034644	0	0	0	0.0343351	0.000181518	0	-0.0554793	-0.00511769	-4.58899e-06	-0.00489416	-0.000568205	-6.73615e-05	0	0	-3.33482e-06	0	-2.17364e-05	-1.44684e-05	0	-0.003236	0	-0.000377432	0	0.00810087	0.00220118	0	0	0	0	0	-0.000889692	-6.95154e-05	0	0	-0.00558282	0.000555369	0.0228821	0	0	0	0	0.00720137	0	-0.0116759	-0.000943142	0	0	0	-0.00157699	-0.000473544	0	0	0	0	-0.00141655	-0.00855185	0	-3.24233e-05	0.0127746	-0.000249286	0.000899507	-0.0198732	0.000426954	-0.000884519	0.000754282	-0.00565583	-0.00957439	-2.31176e-05	-0.000245317	-7.88934e-05	0.00131492	0.000167073	-0.000417786	-0.00173419	1.81296e-06	-5.07189e-06	-1.51079e-05	-0.000198457	-1.50638e-05	0.0002554	-0.00701506	7.95434e-05	-0.000638042	0.000256318	0.000100613	0.0106794	0.000549021	-0.000213419	-0.0119012	-0.0203857	0.00477304	0.000760767	0.00600164	-0.0534805	5.66291e-05	-0.00016568	2.47297e-05	0.00107921	0.0218006	-0.0298725	-1.19348e-05	-0.00545284	-0.0282411	0.00188196	0.000414531	-0.00206191	-0.000802259	0.00961347	-0.010107	-0.0116632	0.00376458	0.00860708	0.00117265	-0.00846082	0.0085515	-0.0122732	3.33191e-05	-0.0407911	1.28167e-05	0.000691482	-0.000400245	-0.00924314	-0.00765834	-0.00253707	-0.000705905	0.00766645	-0.00296225	6.96037e-05	-0.10894	-0.00135262	-0.00135109	0.000405703	-0.000158313	-0.000420353	0.00871157	-0.000507832	0.000135915	9.79986e-05	0.000998883	0.00103443	-0.0481967	-0.000495457	0.00350628	0.000112342	0.00248273	-0.000276626	0.00104281	0.0019364	-7.4861e-06	0.000335466	0.00051604	0.000184916	0.00105494	-1.65891e-05	0.000109617	-0.00343335	0.00173669	-0.00157301	-0.00235634	-3.1488e-05	0.000453842	-0.0333696	-0.00530556	-6.44156e-05	-8.60559e-05	-0.000172935	0	0	0	0	-0.000386453	0.0455279	-0.000244196	4.84317e-07	0.000303114	0.000102772	-0.00118085	0.000416806	0.00225263	-0.00112484	-1.1017e-05	0.000235546	-5.43054e-05	0.0157681	0.00280937	-6.20429e-05	-0.000314689	-0.000748815	-0.000313727	0.00707809	-0.000141115	-0.00616918	-0.0023786	-0.000795671	0.000966047	-0.00155382	-0.000235392	-0.00128705	-0.000281333	-0.00113658	0.0165546	-4.77293e-05	-0.000663237	-0.000842885	-0.00191103	5.85056e-05	-0.000191156	-0.000169441	-0.00147759	-0.000621032	0.000418882	2.54054e-05	-0.000622587	0.00303163	-0.00408916	0.0699678	0.000359562	-0.000316686	-0.000484175	-0.000286966	-0.00085122	-0.00059405	-0.00201438	-0.00572148	-7.35162e-05	-0.000287857	-0.00298111	-0.000647871	1.68956e-05	-0.00417368	-0.000540607	-1.32096e-05	-0.000421845	-0.00376505	0.000116622	-0.000130838	-0.00192782	-0.00102742	-7.37284e-05	-0.00101184	-0.000790908	5.24015e-05	-0.00156929	0.00846388	0.0123933	1.39914e-05	0.00469093	-0.00187922	-0.00172787	-5.28998e-05	0.000853498	1.47562e-05	0.000212597	-0.000645792	0.00966644	-6.42997e-06	0.00323176	0.00891507	-0.00398418	0.0145642	-0.000906359	-0.000682567	-0.00162925	0.000201412	-0.00737381	-0.00181305	0.000502462	0.00948497	1.28702e-05	-9.95464e-05	-1.49044e-05	-0.00469913	-0.000148502	0	0.000452745	-0.000210758	0.000532852	-6.78091e-05	0.000413132	0.00138658	0.00843638	0.000558356	-6.86878e-05	-0.00203986	-0.00045377	-0.000267266	0.0179886	0.00448448	0.00219849	0.00629722	-0.0007807	0.00695403	-0.0198549	0.00390808	0.00167533	-0.000255496	0.000554418	-0.000863639	0.00169673	4.56665e-06	0.000926719	0.000378027	0.00133536	0.000844205	0.00194515	0.00495993	-0.00925379	-0.0969248	0.0334173	0.0396484	0.00056402	-0.00285161	-0.00593869	-0.00101454	0.0223942	0.00144071	-0.00104103	-0.00440783	-0.00154483	0.00059059	0.00319133	0.00219806	0.00457252	-0.00837492	-0.0652295	-0.000794185	-0.00418754	0.00211798	-0.00364535	-0.000710028	-0.0011406	-0.00112154	-0.000305311	-0.000889884	0.00440095	0.00112114	-0.00655115	0.000646389	-0.00100839	-0.00514816	0.00218632	0.00680816	0.00499063	0.023771	0.0229221	-0.00102861	-0.0183982	0.000754822	-0.00542249	-0.00108315	0.00309326	0.00279667	0.00243135	0.000595686	-0.000397521	-0.00419121	-0.00458957	0.00917098	-0.00780276	0.0013198	0.0491644	0.00255613	0.0177022	0.00036383	-0.0479466	-0.000689528	0.00137806	0.00420047	-0.00271419	0.00718696	0.00608643	0.000626771	-0.000225524	-0.00120127	0.00358176	0.0082851	9.15786e-05	0.0113937	-0.00121275	0.000998715	-0.0164517	0.00302944	-0.00924319	-0.0033211	-4.79764e-05	0.0028364	-0.000929427	-0.00837596	0.000506187	-0.00193916	0.00117261	-0.00146069	-0.0105251	-0.000105089	-0.00021153	-0.00159726	0.00452298	-0.0739547	-0.0376843	0.000759015	0.012054	-8.13643e-05	0.00169528	-0.00155152	-0.000610865	-0.00102154	-0.000458136	0.000130633	-0.000191182	0.00188135	0.000677958	-3.99597e-05	0.000904453	0.0022311	0.00035745	3.36579e-05	-3.93992e-05	0.000534576	7.22837e-05	-0.000398303	-0.000918197	-1.76453e-05	-0.000308538	-0.000160325	0.000330784	0.00061111	-0.000591876	0.000154757	0.000684405	-0.000350867	6.84726e-05	-3.25026e-05	-0.000341513	-0.027047	-0.0008016	0.000284126	0.00184201	0.000327845	0.00141899	-8.65551e-05	0.00169248	0.00780211	-0.000320538	0.000158603	-0.00159023	-1.40038e-05	-0.000279386	-2.71419e-05	0.00245557	0.00153423	0.000857095	0.000335952	0.000292506	0.00037054	-0.000301229	-0.000213542	-0.000216663	5.99252e-05	-0.000490575	-0.000591114	-0.0014031	0.00241382	0.00139822	0.00152487	0.000665867	-0.0017173	-0.000414575	0.000576943	-0.00229891	-0.00228994	0.00100435	0.000345572	-0.00013705	0.018201	7.89417e-05	0.000687283	-0.00189582	0.000312825	0.00170376	0.00196574	0.000498381	-0.000735966	-0.00266546	-0.00036511	0.000548397	-1.50122e-05	-0.00382569	-5.12533e-06	0.00121564	0.000962484	0.00123815	0.000689555	7.61429e-05	-0.000239104	0.00326641	5.71376e-05	0.000742858	0.000190089	0.00436808	0.00312583	0.000644588	0.00014133	0.000823145	0.0010982	0.000227777	0.000413866	5.31998e-05	0.00072476	-5.26515e-05	0.00548695	0.00115189	4.77006e-05	0.00400478	7.27036e-05	-0.000109844	0.000471814	0.000632958	0.00013606	-7.77523e-06	-9.8271e-05	1.92919e-05	-0.000636488	-0.00102261	-0.00025118	-0.000535106	-0.0168304	-0.0116589	8.12003e-05	0.000326821	-0.0007542	0.000145382	-0.00951486	-0.00037924	0.00157855	-0.000845177	0.000847268	-0.000433526	-8.48783e-05	0.000986038	0.000582168	0.000165669	-0.000409273	0.000780167	-0.00386901	-0.00342195	4.86852e-05	0.00156252	0.00060894	0.0229884	-0.000244261	0.000147262	6.64496e-05	-0.000196435	-0.000278699	-0.00145684	0.00128801	-0.00315231	7.09175e-05	0.00247187	0.000116787	0.00284121	-0.000130329	-0.0163388	-0.00110873	-0.000498751	0.00237376	0.00148286	3.17207e-05	-8.53091e-06	-0.000137629	-0.000325134	-0.000885383	-0.000596581	0.00105949	0.000118813	-0.000539303	-0.00142528	0.000213449	-0.000335332	0.000411481	1.06125e-05	0.00102671	0.000515148	0.00100111	-0.0023647	-0.00104435	0.000168017	-0.000338474	0.000438196	-0.00565383	0.000987523	3.52147e-05	0.000385018	0.000510876	0.00155301	0.000788368	0.00275219	-0.000455484	-0.0152772	0.001106	-5.69807e-05	-0.000208565	0.00042374	0.00028198	0.00021486	-0.00143403	0.00229366	-0.000141243	-0.000710516	-2.15989e-06	8.65465e-06	-0.00173911	0.00161826	-0.000600796	-0.00157427	-0.000150119	-0.00012214	0.000201972	-0.00484529	-0.00168365	0.000191108	0.000215017	-0.00152928	0.00282423	0.000269087	0.000151297	-0.00017898	0.000163782	7.32405e-05	0.00281662	0.00230848	0.00015573	1.7568e-06	0.000146682	0.000101089	0.001049	0.000637939	-0.0002335	-0.0208618	0.000331965	0.000181477	-0.0106655	-0.00031849	-0.000252918	0.000414257	5.94491e-05	-0.000105711	-0.000280397	9.68739e-05	0.000213298	-0.000655705	-0.000847713	0.000116166	-0.00017675	0.000433753	0.00259436	0.000204928	-0.00037681	0.0033373	-9.64358e-05	4.27517e-05	-0.000105196	-0.000838282	0.0010918	-0.000523641	0.000475701	-0.00193538	-0.000342403	-1.18594e-05	-8.98885e-05	-0.000375801	2.28121e-05	-0.000762714	7.7691e-05	-0.000119983	0.000233682	-0.0030032	6.33595e-05	-6.05215e-06	0.000151466	0.00459997	-0.00345368	-0.00404173	0.00165282	0.00227883	1.92409e-05	-0.0019056	-0.000424913	0.00693306	-0.000770297	2.00581e-05	-0.00349589	-0.000255007	-0.00113465	4.47304e-05	-0.00134091	-0.00107733	0.00037713	-0.000733941	-0.000705321	0.00208134	0.00013324	0.000712054	-0.000219674	2.3769e-05	0.000205266	0.000783932	0.000842367	-0.000101875	-7.65152e-05	-0.000239225	2.61839e-06	8.29207e-06	-0.000243796	-0.000102633	-0.000811597	-0.000443622	-0.00350569	-0.000717389	0.000459683	0.000600221	0.00200318	0.000652681	-0.00150886	-0.0135871	-0.000611951	-0.00063215	6.34733e-05	-0.000313821	0.000699703	-8.82383e-05	-0.00529965	-0.00206259	4.12921e-05	0.000839825	0.00271274	-7.41444e-05	-0.000290964	-0.000852081	0.000869362	0.000184934	-0.00160774	-0.000827366	-1.59857e-05	-0.00114982	-8.9458e-05	-0.000307265	0.00117888	0.000121009	0.000457615	0.000243164	-0.000348903	0.00865035	3.07496e-05	-0.00151827	3.33938e-05	6.34159e-05	0.00124083	-0.000602973	-0.00013744	-0.000554175	-0.00029857	-0.00116114	0.0037527	-6.21391e-05	-0.00156662	0.000561589	-0.00148436	0.000622422	-0.000421608	-0.000189619	0.000120347	0.0003326	0.000739507	0.00490524	0.000213653	-0.000945667	-0.00081143	0.000213902	0.00142873	-0.000138777	-3.60836e-05	-0.000733074	0.00012877	6.81624e-05	-0.000766861	-0.000422467	-0.000188567	-3.03593e-05	4.00022e-05	0.00282112	-0.000375107	-1.52331e-05	-0.000273308	-0.000231028	-0.00275528	0.000294108	1.62831e-05	-0.0105272	-5.51013e-05	-0.000450056	0.000439917	0.000248554	-0.000439452	-0.00149523	6.11373e-05	-0.000589242	0.000803063	-5.89271e-05	-2.81532e-05	5.94535e-05	0.000451276	0.000645683	-0.000206314	0.0356027	0.00155496	0.00025534	-0.00219488	0.00408777	-0.000471077	0.000267425	-0.000497852	0.00132667	-0.000270752	1.83033e-05	-0.00083042	0.00100993	-0.00337084	0.00124831	0.000936274	8.62682e-05	-6.16254e-05	-0.00165534	1.50621e-05	-0.000242355	-0.00114866	-0.000479229	0.000669013	0.000272635	-0.00162509	0.000620442	0.0739304	0.0025779	-0.000149551	-0.00384238	5.9185e-05	0.000241571	-7.97123e-05	0.000160442	-0.000105081	0.000204231	0.000145462	0.000367076	-1.72505e-05	4.7261e-05	0.000769007	-0.000624516	0.000597144	-0.000215095	5.44809e-05	-0.000618846	0.000361969	-7.51668e-05	-9.84039e-05	-2.52501e-05	0.000634332	-0.000234766	-0.00185762	0.000116344	-0.00035779	0.00178	0.00286434	0.00341875	0.00303585	0.000300256	9.06126e-06	0.000220364	-0.0145965	5.72875e-05	0.000102442	-5.30267e-05	0.000118357	0.000575217	0.000744481	-0.000451623	-0.000302961	0.000493461	0.000869468	7.58271e-05	-0.00157417	0.00076945	-0.000348667	4.26185e-05	-0.000664246	0.000622671	-0.00010859	-0.000821452	-0.000497043	0.00133226	0.00203014	0.000155851	-7.93567e-05	3.82082e-05	0.000106894	5.15128e-05	-0.000517608	0.000722684	-7.31857e-05	-1.40245e-05	0.000230185	0.000123469	0.000692102	-3.74558e-06	0.000289118	0.00013435	-0.000358809	0.000297394	0.000731227	0.00249641	-0.00210389	4.10631e-05	0.000536527	-5.36283e-05	0.00134963	-0.00617197	0.000154336	0.000386937	2.14629e-05	0.000918695	0.000506125	-0.00549863	-9.39377e-05	0.00137862	6.55327e-05	0.000995647	-0.0027372	-0.000814635	-0.000113358	-0.000947712	-0.00139535	0.00159856	-0.000397864	-7.72058e-05	-0.00140542	7.78421e-05	-0.00165125	0.00117835	0.000191714	-0.000327141	-0.000111974	-9.20589e-05	0.000195153	0.00303548	1.77762e-05	3.43719e-05	0.000963913	0.000570442	0.000138666	0.000410862	-5.92298e-05	0.001252	-2.51467e-05	-0.000143681	0.000225259	0.000115629	-0.000852727	-0.00047669	5.2706e-05	0.000500008	0.000333655	0.000361265	0.000509149	-2.33387e-05	0.000296573	0.000310331	-9.57215e-05	-0.000961549	0.00452674	-2.84648e-05	0.00057209	0.00026833	-5.42607e-05	-0.00515687	5.22357e-05	0.000557518	-6.38985e-05	0.000168638	0.000868496	-0.0001555	0.000191355	0.00049616	-0.00474776	-4.25746e-05	0.000136852	0.000219884	0.000697578	0.00163535	8.70963e-05	0.000354033	-0.00355919	0.00113536	-0.000465426	0.0128205	-0.000219768	0.000116261	-0.00273477	-0.000151893	0.00625516	-0.000678229	-0.000311053	6.58263e-05	0.000532333	-0.000131121	0.000309269	0.00023315	0.00023089	3.43174e-05	0.0455978	-0.00177121	-6.69224e-05	0.00201997	9.77804e-05	2.72544e-05	1.12429e-05	-0.000970904	-5.89062e-05	-0.000132884	0.00082308	0.000255632	-0.001547	6.51837e-05	7.65082e-05	-2.87232e-05	0.000749576	-8.77285e-06	-0.00118027	-0.00215694	-0.000583492	0.00340986	-0.00141763	-0.00174482	0.00181339	-5.29303e-05	-0.000145843	-0.00170137	0.0027178	-0.000264443	-0.000707822	0.00014161	-0.000498606	0.000947302	-0.000993518	0.000203877	0.000296041	0.000827915	-0.000724067	-0.000543548	0.0013523	0.00232775	-0.000203687	-3.25796e-05	0.000222652	-0.000979963	-0.00077737	0.000131867	-0.000264529	0.00181736	-0.000992841	-0.000125705	-0.000169681	0.000609176	6.7681e-05	-4.01765e-05	0.00141939	-0.00248178	0.00130774	-0.000184997	0.000469613	-0.000307624	-0.00115653	-0.000442895	0.00110139	-0.000897101	0.000822046	0.00451771	0.00142993	-2.33362e-05	0.000265185	-0.000339534	-0.000439151	-0.00142129	-0.000744754	0.00101073	0	-1.87321e-06	0	-0.00188887	0	0	0	-2.80399e-07	0.00106514	0.0030014	0.00387771	0	0.0105605	0.00274273	9.55506e-05	0	0	0.0390004	-0.00434362	-0.00798107	-0.000470967	0	-0.0131345	4.73766e-06	0	0.00423142	0.000116548	-0.000276131	-0.000143586	0.0647257	-0.00303196	0.0314359	0	0	1.19273e-05	0	0	-0.0222219	0.0434781	-0.0197575	0.0126791	-0.000119715	-0.0178654	-0.0236569	-0.00235182	0.00386618	0.00305951
x20MCx2773	0.00327886	0.0106782	-0.0207667	0.00256766	-0.331603	0.0015025	0.0113996	-0.00153961	-0.00212137	-0.0853767	-0.0163846	0.000255866	-0.0269911	-0.0263964	-0.00950458	-0.00993126	0.00455863	-0.0293583	-0.0110356	0.0069991	-0.00509052	-0.0043312	-0.0317835	0.00678712	-0.00700643	-0.0125539	-0.00171075	0.0189311	-0.014125	-0.0119649	-0.0229262	0.027509	-0.00386535	0.00217989	-0.164249	-0.00708742	-0.0174911	-0.0202612	-0.0173275	0.00138304	0.00247028	0.00381272	0.00561054	-0.00735841	-0.00211298	0.000195444	-8.60485e-05	-0.00083908	0.012474	0.0236419	0.00465893	0	-4.99763e-06	0	0	0	0	0	0	0	0	0	0	0	-4.29509e-06	-0.000200467	-0.028086	0.0589039	-0.0116011	-0.0233938	-6.30429e-05	-0.0122391	-0.00241159	-0.00967844	0.0157501	0.00459253	-0.692814	0.011242	0.000146542	-0.0146417	-0.036581	0	-0.000108771	0	0	0	0.00427839	0.0134917	0	0	0	0.000837639	-0.0147418	0.00454453	0	0.000264796	0.00214981	0	0.011317	0.000632004	-0.439035	-0.00142941	-1.35833e-05	-0.0011676	-0.00793018	7.28143e-05	-0.000599199	-0.00200436	0.000488327	-0.0923228	-0.00245688	-0.000481109	0.000795121	0.0022306	0.0462775	0.000227327	4.58781e-05	0.0392225	0	0	0	0	0	0	0	-0.0195187	0	-0.000261253	0	0	-0.0761413	0	0	0	0	0	0	0	0	0	0	0	0	0	0	0	0	0	0	0	0	0	-0.0631899	0.00127702	0.000102498	-0.0130832	-0.00165515	0.000263748	-0.00111717	-2.84199e-06	0	0	0	0	-0.0917675	0	-1.53421e-05	0.00192648	3.47437e-05	0	0.000905712	0.000161218	0.00145029	0.00018849	-0.00140965	0	-0.0085762	-3.80794e-05	0	-0.0026678	0	0	0	-0.165091	-0.000327393	0	-0.0537701	-0.00650632	-4.31818e-06	-0.00505772	-0.00070589	-7.20281e-05	0	0	-0.00013164	0	-2.03937e-05	-4.51153e-05	0	-0.00912678	0	-0.000308351	0	0.00984005	-0.0492692	0	0	0	0	0	-0.000919588	-0.000121955	0	0	-0.00455624	0.00055158	-0.284405	0	0	0	0	-0.0361012	0	-0.00760763	-0.00150022	0	0	0	-0.00266017	-0.00185716	0	0	0	0	-0.00025391	-0.0092045	0	0.00126275	0.0059727	-0.000640842	-0.0175236	-0.0188596	0.00562387	-0.000887263	0.00136111	-0.00338241	-0.00994251	-0.000138663	0.000215546	-6.08247e-06	0.00266948	-0.000609159	0.000743555	-0.000177757	0	-7.08826e-06	0.000269949	-5.14841e-05	1.23849e-05	-0.00503873	-0.00543702	-1.25021e-05	0.000519397	-0.000595807	-0.000301278	0.0232962	-0.00119789	0.000805785	-0.0141824	-0.021922	0.000344186	-0.000779935	-0.0014587	0.00835468	2.47598e-05	-0.000269698	-0.0517399	0.000959534	-0.0549676	-0.0304034	1.65555e-05	-0.00405855	-0.0748186	-0.0057353	8.28047e-05	-0.00268737	-0.00128275	0.0114165	-0.00928713	0.0405107	0.00499155	-0.00735045	-0.00377382	-0.00277407	-0.0269805	-0.0104119	0.000289896	-0.0370932	0.0011144	0.00104671	0.000125776	-0.00814932	0.0219714	0.00656679	0.00078192	0.0207485	-0.00510668	-0.000173199	-0.0813545	0.00216669	-0.00388469	0.000313289	0.00048144	-0.000428751	-0.012395	0.000752879	-0.0018203	0.000657674	0.000823062	-0.00442094	-0.0245105	-0.00230394	0.0003572	0.000396779	0.00391694	0.000439897	0.00103867	0.00118687	0.0333905	9.70508e-05	0.000343016	0.000275862	-0.00184875	-0.0001435	0.000185646	-0.00146236	-0.00863527	0.00285013	-0.00126278	-0.00577804	0.000348267	-0.0305736	-0.00365566	-0.00109065	0.000674857	-0.00015303	0	0	0	-3.58522e-05	-0.000173544	0.0407503	-6.6344e-05	-0.000497174	0.000109823	0.000296845	-0.00199524	-0.000291361	-0.00136937	5.78673e-05	-8.6283e-06	-0.000179322	-5.15104e-05	0.00523569	0.00216439	-0.000124625	-0.00161727	-0.00117122	-0.000247864	0.00833665	-0.000483888	0.00139953	-0.00109663	-9.96669e-05	0.0104601	-0.00084954	-0.00140134	-0.000263168	0.00151993	-0.00121922	0.0101751	-6.14848e-05	-0.000669395	-0.000872061	-0.000569538	0.000167249	-0.000153522	5.11885e-05	0.0001922	-0.000808179	0.000493786	7.77128e-06	-0.000308643	0.00508275	0.00430169	-0.0963538	0.00103337	-0.000554893	-0.000216696	-0.000558291	-0.000746695	0.000191317	-0.00243768	-0.0025526	-1.69076e-05	0.0126907	0.00036202	-0.000703646	2.7484e-05	-0.00278049	-0.000817016	0.000322629	-0.000139574	-0.00022245	-1.35093e-05	0.000413649	-7.99034e-05	-0.000806018	-0.000463631	0.00114862	-0.000945341	0.000321422	-0.00151511	-0.000709815	-0.00998623	0.000119925	-0.000216194	-0.000100164	-0.00401201	-7.17796e-05	0.000107134	4.56637e-07	0.000769854	9.43551e-06	0.00678378	-4.77673e-05	-0.000636497	-0.00274522	-0.00499627	0.017497	-0.000747481	0.000417393	6.01781e-05	-0.00081072	0.0044852	-0.000723073	0.00100449	0.0142943	0.00027223	-4.2863e-05	-6.76921e-05	-0.000550321	0.000177179	1.49612e-07	0.000395397	0.000110398	0.00104473	-0.000575075	0.000687421	9.44179e-05	0.00470912	-2.32038e-05	0.000722674	-0.000774495	-0.000398612	-0.000164719	-0.013283	-0.00221383	0.000387776	-0.000271475	-0.00084892	-0.0510549	-0.0105268	-0.0292868	-0.00562994	-0.00255649	0.00122472	-0.00107001	-0.00531533	-0.00417861	-0.00395646	0.000922986	-0.000857228	-0.00186228	-0.00971177	0.00299049	0.020798	-0.139456	-0.101226	-0.273651	-0.000507538	-0.00190721	-0.00250499	-0.000810167	-0.0143115	-0.00118397	0.00990572	-0.00761318	-0.00289686	0.00121152	-0.000308696	-0.000525406	0.00164829	-0.00604662	-0.0300689	-0.00318756	-0.00353739	-0.045459	0.00942115	0.000241789	-0.0128801	0.00246921	-0.000697447	0.00637085	0.00275544	-0.00192468	0.00591905	0.000544142	0.0208963	-0.00425419	-0.00204825	0.0140518	0.0240859	-0.1564	0.0210677	-0.00337509	-0.0181223	-7.66508e-05	-0.00938754	-0.012794	0.000975556	-0.0085603	0.0146195	-0.00166103	-0.00130942	-0.00895924	-0.0126179	0.0060315	-0.0126475	0.00223978	-0.0367984	-0.00122545	0.00918131	-0.000239862	-0.0453294	-0.00738502	-0.00361704	-0.0136088	-0.0136643	0.00166086	-0.00284145	-0.00493382	0.00312375	3.51471e-05	0.00150019	-0.00665859	0.00151337	-0.0270638	0.0146516	0.0248001	-0.00225503	0.00326691	-0.00361684	-0.00686255	0.00568436	-0.00615406	0.00428429	-0.00403345	0.00135994	-0.0077517	-0.00266436	-8.54048e-05	-0.0135623	-0.000617007	-0.00401513	0.00231621	-0.0168248	-0.113292	-0.0328358	-0.000370394	-0.00771816	-0.000144296	-0.00198069	0.00589588	2.87285e-05	-0.000992231	-0.000254881	0.000544261	0.000868628	-0.00204606	-6.67816e-05	-1.39435e-05	-0.00128209	0.0057698	0.0020981	-0.000129436	3.03183e-05	1.1973e-05	0.000103705	0.000411123	0.000525778	-6.04787e-05	0.000104387	0.000938223	1.59901e-05	-0.00262203	0.00418205	0.00060927	-5.35276e-05	-0.00120649	0.000365368	0.00024069	-0.00066624	-0.00565832	0.000449103	0.000487806	-0.00170575	0.000101278	0.000336183	0.000688004	0.00286501	-0.00122114	0.000211747	-0.000164177	-0.0016628	0.000168928	-0.000147802	-0.000697866	0.0112322	-0.00163676	0.00182785	0.00117903	-0.000275616	0.00016686	4.55427e-05	-0.000815356	0.000174864	-0.00100408	0.000220437	-0.000595021	0.00229237	0.00443765	-0.00193286	-0.00265213	-0.0001601	-0.000402912	-0.000589191	0.000178455	-0.00244243	-0.000158286	-0.000563425	-0.000128472	5.32777e-05	-0.00971461	0.000860043	0.000787948	-0.00176364	-0.000198083	0.00242198	0.00347392	0.00107504	-0.000409045	-0.012917	-0.00017223	-0.000566001	-3.93871e-05	0.000111071	-8.96085e-06	-0.000738758	8.69185e-05	0.00284425	0.00182365	1.18963e-05	-0.000486251	-0.00223305	0.000737715	-0.00071016	-0.0015721	-0.014335	-9.53132e-05	-0.000764796	-0.00754343	0.000698111	0.00249858	-0.000383688	-0.000217315	0.000273367	-0.000344508	-4.35024e-05	0.00488557	0.00103249	0.000277497	-0.0124592	0.000118309	7.56631e-05	0.000945252	0.000275538	-4.72629e-05	0.000173152	0.000393952	-0.000307206	0.00105047	4.96741e-05	0.000195623	-0.00036478	0.0044985	-2.51878e-05	0.000628716	-0.00163732	0.00124983	-1.548e-05	-0.000109031	5.5871e-05	-0.000135636	0.00114757	0.00037136	0.00193695	7.96563e-05	0.0018056	0.000383729	-0.000145326	-2.09706e-05	-0.000723725	0.0130895	0.000436131	0.000138054	0.00256695	0.000547989	-0.00354381	7.42924e-05	-0.00443796	1.81955e-05	7.8266e-05	-0.000414894	-0.00128151	-0.000744493	-0.00623353	2.91385e-05	0.00178129	-5.93111e-05	-0.00442987	-0.00122947	0.00484883	0.00427555	0.000276074	-0.000963125	0.000494998	0.000203516	0.000159758	-0.000229414	-0.000997089	-0.000380059	-0.000565124	-0.00315568	-8.04528e-05	0.000241668	-0.000349596	0.000411458	-0.00162704	0.000731443	-5.88393e-05	0.00154506	-0.000604251	0.000541259	-0.00205574	-0.00482397	-1.52481e-05	0.000339186	0.00183657	0.0014423	-0.000972688	-3.47423e-05	-3.36496e-05	0.000100877	-0.00497037	-0.00153814	0.000309786	-0.00192969	-0.0136313	0.000505867	-0.000120736	-9.46641e-05	0.00143181	4.54183e-05	0.000253758	0.00276691	-0.000748784	-0.000469402	-0.000600314	8.47999e-05	3.15135e-05	-0.00855812	-0.00244659	0.000158354	0.00370715	0.000101176	0.000163289	0.000139895	0.000152456	0.000203165	-0.0018936	0.000541746	-0.000545442	-0.000806462	-0.000719749	-8.56409e-05	0.00104195	6.93793e-05	-8.57338e-05	0.0020217	0.00123073	0.000387002	1.9628e-05	-9.18933e-05	0.00246134	0.000230181	0.00217258	-0.000873938	0.00331664	-0.000421575	9.91071e-05	0.00118557	-0.000883218	-6.95446e-05	2.7356e-05	0.000269587	0.000151755	-0.000114873	6.79713e-05	0.000278278	0.000782217	-0.000103768	0.000554269	-0.000800069	0.000330679	-0.000987015	0.0009783	5.32159e-05	0.00152784	-0.000175514	-2.26892e-05	-0.000140398	-0.00166018	-0.000154614	0.000137912	-0.00244499	-0.00235646	0.00020355	-2.37029e-05	0.00184875	-4.69219e-05	0.000345815	0.001327	8.93854e-05	0.000138749	0.000364405	0.00139829	-6.56059e-05	0.000180025	8.50207e-06	0.00633764	-0.000406783	0.000524544	6.45451e-06	0.00549974	0.000748874	0.000306639	-8.55662e-05	0.0235978	0.000475922	2.44001e-05	9.63579e-05	0.00106972	-0.00129736	4.81277e-06	0.00030874	0.000135789	-3.31145e-05	0.000727032	-0.000975299	0.000508853	-0.000433672	0.00180583	-0.000559465	0.000595198	0.000473138	0.00689322	0.000544839	0.000655358	0.000267145	-0.000221396	2.18715e-05	-0.000264147	0.00021985	0.000294224	0.000824244	0.000303293	0.00382487	-0.000534907	0.000426959	-0.000598199	-0.000797464	0.00947477	0.000448109	-0.0119536	-0.0006137	0.000486777	5.12884e-06	0.000246667	0.000635909	-0.000620297	0.00217685	0.0022452	0.000135798	0.00176431	0.000246565	-0.000468245	-4.49055e-05	-0.00344514	0.000480495	-0.00148118	0.00150893	-0.00163484	-0.00033379	0.000897474	-0.000246463	0.0039696	0.000228978	0.000216258	-0.00127654	0.000593478	-0.000325984	0.00675311	0.000600344	-0.00231353	-0.000320628	0.000232891	0.000150665	-0.000917821	-0.000659415	-0.000350837	-0.00555581	-0.000691324	-0.00077664	-0.00038132	0.00262999	0.000260172	-0.00192499	0.000733225	0.000110213	4.77886e-05	0.000260119	1.14107e-05	-7.65431e-05	-0.00240701	0.000455745	-0.00343668	-0.00107688	-8.23456e-05	0.000441593	-0.000387922	1.60128e-05	-0.000550466	-1.05608e-05	-0.000779988	0.000410401	-0.000384379	0.00139388	0.000493917	0.000117662	-0.000410374	-0.000535984	9.11456e-05	4.59993e-05	0.00109078	0.00020909	0.000745518	5.02964e-05	0.00441312	-0.000292994	-0.000625951	0.00243643	7.92259e-05	0.000397899	-0.000121249	0.00047268	-0.000217538	0.000606194	0.000205373	3.61232e-05	0.00016418	0.00135236	0.000217122	0.00106421	-0.0213487	0.00279788	8.63968e-05	-0.00176221	0.00449476	8.6673e-05	-8.08796e-05	0.00304364	0.00152108	0.00035749	-3.91393e-05	0.000208546	0.000794598	-0.00484135	0.000991943	0.000236022	-0.00140894	-1.61735e-05	0.000128861	-0.000120618	-0.000392339	0.00574525	0.000734299	-7.57659e-05	0.000110733	-0.000341917	9.06361e-05	-0.0517114	0.00209361	-6.31067e-05	0.00091793	0.000217547	2.72554e-05	0.000314544	-2.17047e-05	-1.60229e-05	-0.00285508	2.8797e-05	0.000324924	-7.42661e-05	4.50497e-05	0.000143303	-0.000895499	0.000506028	-0.000298284	-8.9556e-05	0.000121955	0.000117937	-5.9077e-05	2.02362e-05	-2.88566e-05	0.000134866	0.000321681	-0.00218223	-4.24767e-05	-3.12457e-05	0.00123967	0.00262369	0.00499244	0.0022054	0.000312558	-3.72543e-05	0.000992494	0.0213976	0.000246079	7.37547e-05	-9.28426e-05	7.69596e-05	0.00143656	7.69835e-05	0.000467854	0.000220233	-0.000507641	-0.00165631	7.39725e-05	0.000207857	-0.000217074	0.000166175	-0.000681567	0.0022828	0.000535464	0.000427714	-0.000431321	1.28588e-05	0.000194884	0.00149218	-0.00030683	0.000269579	0.000114661	-0.00149985	8.44873e-06	7.60209e-05	-0.000367525	0.000146428	0.000364032	0.000278681	5.69716e-05	0.00117536	1.50564e-05	-0.00103176	7.69286e-05	2.34205e-05	0.000278381	0.000583716	-0.00191457	-0.0017086	-0.000977287	-0.0061758	0.000105329	-0.000999518	-0.00242993	0.000240886	0.00168751	-0.000665618	-2.08302e-05	0.000114351	0.00752873	-0.00107656	0.00240327	0.00040866	-0.00461932	-0.0131451	0.00169825	-0.000240187	0.000204271	0.00154557	7.22696e-05	-0.000165112	4.70036e-05	-0.00373186	-9.16364e-06	0.000779107	-8.97434e-05	0.000115132	0.000149184	-0.000192437	7.26261e-05	0.000262079	0.00142018	0.000176752	8.09149e-05	-0.00219273	0.000709355	-2.76854e-05	9.23136e-05	0.000238112	0.00096142	-0.0007234	-0.000134908	0.000128572	4.61409e-05	5.60545e-05	0.000217104	-0.000288607	0.00138559	0.000185639	-0.000585078	-0.00157497	-9.32738e-05	-8.0849e-05	-9.82105e-05	0.00257185	0.000547127	-6.85058e-05	-2.21076e-05	-0.00115729	8.91314e-05	-0.000150352	-0.00251962	0.0006369	-0.00158108	-0.000128824	2.82577e-05	-0.000687167	0.00462334	0.000128373	-0.00075637	-0.00276604	8.23634e-05	0.000146445	0.000245462	0.00123774	0.00884213	-0.000225773	0.000174188	-0.000398939	-7.87415e-05	0.00100066	-0.0206504	3.97125e-05	-0.000103247	-0.0062413	0.000223089	0.00362635	-2.82709e-06	0.000197762	-9.20042e-07	-0.000109573	7.40929e-05	0.000683199	-0.000682135	-8.81164e-05	-0.000295967	-0.0135651	-0.00140088	0.000362615	-0.007707	0.000243791	0.000153453	-6.95779e-05	-0.0107021	-0.000226629	-4.80317e-05	-0.000845594	-0.000129409	0.000324065	0.000186808	-0.000730811	0.000442673	8.84648e-05	-0.000128135	0.00181842	-0.000673095	0.000275014	0.00160869	0.00201776	-0.00486179	-0.00259425	2.11174e-05	0.00138916	-0.00203064	-0.000148837	0.000557949	-0.00205747	0.000110455	-1.54705e-05	0.0025151	-0.00209452	0.000374359	-0.00191443	1.47571e-05	0.00358668	0.00172864	0.000482375	-0.0016962	0.000184151	1.5612e-05	0.000186652	-0.0023259	-0.000202526	-0.000396777	0.00284289	-0.0020718	0.00141255	0.00155683	-0.000368554	0.00106559	0.000262721	-2.67617e-05	-0.000200577	-0.00219246	0.0015946	-0.000739624	-3.1587e-05	-0.000143745	2.91026e-05	-1.53416e-05	-0.00171593	0.000703181	0.00121271	-0.0180487	0.00169719	-0.00054298	0.000997111	-0.000711375	0.00130867	-0.000528829	0.00176654	-0.000902292	0	-4.94208e-06	0	-0.002007	0	0	0	0	-0.00244465	0.0010902	0.00370931	0	-0.0248579	-0.0150402	1.46921e-05	0	-3.55664e-06	-0.149194	-0.00755242	-0.00281097	0.000604326	0	0.0213459	1.21312e-06	0	0.00442204	0.000100097	-0.0199402	-0.000102475	-0.0567496	-0.00271464	-0.0354753	0	0	-3.36874e-05	0	0	0.00703521	0.0280037	-0.0148021	-0.0415154	-9.69616e-05	-0.0160409	-0.0232289	-0.00245846	0.00284732	-0.0100667
x20MCx1366	0.00273019	0.00108523	0.0078561	0.00124528	-0.226516	0.00496898	0.00670942	-0.00326836	-0.00109391	-0.0681084	-0.00258381	-0.00217442	-0.0203578	-0.0707861	-0.0102094	-0.0497478	-0.00478293	-0.01466	0.00230817	0.00346854	0.00323072	-0.00596503	0.0649466	0.00607546	0.0396065	-0.0114709	0.00532819	0.00656273	-0.169272	-0.0145043	-0.027863	0.00162996	-0.00732669	0.00454774	-0.195885	-0.00795466	-0.006317	-0.025154	0.00900794	-0.00081688	-0.00142791	0.000657681	-0.00248416	-0.00663848	0.00555641	-0.000349514	0	0.00119788	0.202332	-0.103124	0.00776189	-6.7972e-06	8.49308e-09	0	0	0	0	-2.27627e-05	0	0	0	0	0	0	-1.84732e-05	-0.000290075	-0.0308837	0.0557609	-0.0125523	-0.0232293	-0.000606267	0.0817315	0.0184121	0.00706144	0.0127307	0.00161217	-0.730322	0.0204869	-0.000317633	-0.0147591	-0.0352469	5.33388e-05	-6.60324e-05	-5.87124e-05	0	-1.24704e-05	-0.000673325	-0.00879287	0	0	0	0.000896225	-0.0219617	0.00357577	0	0.000432834	0.00263423	0	0.04224	0.00073238	-0.374333	-0.00113795	-4.74648e-05	-0.00151321	0.0368447	5.45139e-05	0.00137305	-0.00238091	0.000351739	-0.0822538	-0.00353614	-0.000147766	0.000491981	0.00199671	0.046252	0.000119065	2.45524e-05	-0.00899594	0	0	0	0	0	0	0	-0.0198593	0	-0.000262086	0	0	-0.0781201	0	0	0	0	0	0	0	0	0	0	0	0	0	0	0	0	0	0	0	0	0	-0.0470125	0.000266763	7.32721e-06	-0.0282662	-0.00144052	0.000319328	-0.000941566	-3.87968e-05	0	0	0	0	-0.118657	0	0	0.00197527	-0.000247449	0	0.000733202	7.00975e-05	-0.000517278	-4.80729e-05	-0.00178509	0	-0.0112372	-4.19147e-05	0	-0.000295464	0	0	0	0.0336904	0.000182583	0	-0.0530907	-0.00666949	-5.41562e-06	-0.0044822	-0.000468035	-0.000168299	0	0	-4.94932e-05	0	-2.09984e-05	-7.86232e-06	0	-0.00321283	0	-0.000245897	0	0.0087362	0.00217742	0	0	0	0	0	-0.000894435	-0.000185755	0	0	-0.00556666	0.000543413	0.0238147	0	0	0	0	0.00767213	0	-0.0118297	-0.00129501	0	0	0	-0.00242196	-0.000587053	0	0	0	0	-0.00109935	-0.00819013	0	1.54513e-05	0.0125183	-0.0002102	0.000855152	-0.0188739	5.76615e-05	-0.000750631	0.00111501	0.000337041	-0.00473509	-1.63297e-07	-2.06776e-05	-0.000326562	0.00591918	0.00056525	-0.000161589	-0.00137963	0	-4.55694e-05	-8.57804e-06	-0.000300627	-0.000137137	0.000450442	-0.0010984	0.000269656	0.000938619	0.00108751	-0.000308013	-0.0152779	-0.000801462	0.000308933	-0.0136364	-0.0196301	0.00399058	0.00181621	-0.0041019	0.00637458	3.45243e-05	-0.000177239	0.0319276	0.000736544	0.0289972	0.0157544	0	-0.00588908	-0.0647813	0.00133817	5.48212e-05	-0.00368735	0.000115313	0.00982201	-0.0074289	-0.00975479	0.00157708	-0.00688189	0.00112684	0.00053748	0.0105259	-0.00641252	6.60783e-05	-0.0257671	-0.00132571	0.0010461	-0.000573268	-0.00669271	-0.00111403	0.000346401	-0.000842396	-0.00921355	-0.00154777	0.000293462	0.0235231	-0.000499251	-0.00190173	0.000260506	0.000372913	0.000105655	0.00784402	0.00047464	0.000103771	9.8035e-05	0.00113546	0.000696399	0.00729018	-0.0021612	0.00132986	0.000220564	0.0031117	0.000630818	0.000685074	0.000353972	-0.000250118	0.000193995	0.000476193	0.000831638	0.00120984	-5.22558e-05	0.000205281	0.00284333	0.00217843	9.82747e-05	-0.00236824	0.00060615	0.000175234	0.0156637	-0.00368119	0.00160979	0.000105461	-6.81105e-05	0	0	1.24818e-05	4.20985e-06	-0.000421099	0.0319159	-5.61051e-05	-0.000189982	0.000325775	0.000136572	-0.00212426	-0.000118877	-0.000361534	-0.000789623	0	-8.22144e-05	7.94166e-07	0.0166025	0.00215449	0.000183627	-0.000831081	-0.000712806	-0.000279122	0.00455574	2.64927e-05	0.000335726	-0.00215206	-0.000389654	-0.00103702	-0.000215596	-0.000873182	-0.000153026	-0.000658386	-0.00109452	0.00956245	-6.57363e-05	-0.000802877	-0.000581102	-0.000297414	-1.63226e-06	-0.000183744	3.5564e-06	-0.00131259	-0.000193882	0.000393091	3.48188e-05	-0.000166499	0.00169327	0.0112595	0.0639763	6.42746e-05	-0.000591874	-0.000356194	-0.000377722	-0.000979415	6.49185e-05	-0.00051459	0.0027484	-4.89375e-05	-0.000795072	-0.00189329	-0.0010465	-5.15869e-06	-0.0011691	-0.000556024	9.13134e-05	-0.000151641	-0.000216771	-1.47724e-05	0.000148845	-3.03969e-05	-0.0010864	-0.000245262	-0.000548318	-0.000822366	-1.65962e-05	-0.00105538	-0.000807344	0.0163522	-0.000229056	7.4424e-06	-0.000119703	-0.000375179	-6.0748e-05	2.89869e-05	-7.1353e-06	0.000835294	-7.05615e-05	0.00563349	-1.86903e-05	-2.66632e-05	-0.00448046	-0.00294972	0.0140422	-0.000606285	-0.000593567	-0.000170882	-0.000755218	0.00285132	-0.00166013	0.000862808	0.0100034	-2.54335e-06	-0.000267473	-8.2172e-05	-0.00109292	-0.000174511	0	0.00031669	2.30036e-05	0.000601813	0.00034393	-0.000250214	1.61387e-05	0.0042215	0.000125314	0.000314698	0.000161667	2.25807e-06	1.92562e-05	-0.00629061	0.00446166	0.000292621	-0.00240093	0.00301065	-0.0125572	0.00418744	-0.0599405	8.49009e-05	-0.0014568	0.00183891	0.000325695	-0.0045865	-0.00464211	-0.00556726	0.000158911	-0.00248392	-0.000985997	-0.00516402	-0.0027227	0.00128079	0.0299236	-0.0563056	-0.159446	-0.000514814	-0.000134016	-0.00159052	-0.000563763	0.00079599	0.000991589	0.0151414	-0.00822525	0.00162115	-0.000634406	0.00256269	-0.00101724	-0.00319995	-0.00230153	-0.00937654	-0.00229287	-0.00370541	-0.0464341	0.0159148	0.00190013	-0.00526768	-0.00152947	0.0025255	-0.0017607	0.00323181	-0.000549924	0.00564815	-0.00135719	0.0362457	-0.000189435	-0.000571991	-0.00129664	0.00398105	-0.0322198	0.0259717	-0.00230894	-0.0143134	0.00303495	-0.0141485	-0.0159548	-7.16692e-05	-0.0016927	0.0404174	0.00111284	-0.000621759	-0.00475548	-0.0136005	0.0133365	-0.00301623	-0.00212353	-0.003006	-0.00151722	-0.0084744	0.000292797	-0.0522364	-0.00424394	-0.000663477	-0.0124649	-0.0140066	-0.00284768	-0.00341802	-0.00376117	-0.000649312	0.000437343	-0.000975043	0.00435405	0.000820953	0.0082755	-0.00117914	-0.0043987	0.00613565	-0.00117693	-0.00127571	-0.000402261	-0.000803808	-0.00541346	0.00251409	0.000969633	-0.0013106	-0.00461395	0.00163121	-0.0018519	0.00769469	0.000376432	-0.00126836	0.00278636	-0.00130754	-0.079111	-0.0351117	0.000787877	-0.00242613	0.000332046	0.00191299	-0.00662458	-0.000370089	-0.000583227	-0.000791736	-0.000144376	-0.000395417	0.000497406	8.71615e-05	-1.70381e-05	-0.000970872	-0.00156135	0.00129455	0.000121071	4.87771e-05	-0.000137643	-7.12822e-06	0.000132163	-0.000134188	0.00019988	0.000136791	-8.32847e-05	0.000101637	-0.00164733	0.00187469	0.000168475	-6.12394e-05	-0.000628726	-0.0013556	-0.00031115	0.000217758	-0.0040873	-0.00114607	3.59925e-06	0.00126156	0.000228594	0.00244546	-0.000264982	0.00218463	-0.00175547	-0.00255411	-0.00106664	-0.00337343	0.00027886	0.000887892	0.0004418	-0.00181464	-0.00171854	-1.64671e-05	0.000581586	-0.00270325	-0.000103951	0.000323356	0.000563664	-3.52404e-05	0.00130884	-7.17034e-05	-0.000559866	0.00320148	0.00570615	0.000660695	0.00343324	0.00244048	0.000392284	0.000101508	0.000692566	-0.000978959	-5.71065e-05	0.00139743	0.00105281	7.17137e-05	-0.00829776	0.000838587	0.000916002	-0.00215582	-0.000388766	0.00161414	0.00386062	0.000919534	-0.000451944	0.00319705	-0.000102729	-0.000118108	-0.000117979	0.000471399	-2.02035e-05	-0.000963804	0.00117612	4.62631e-05	0.00105509	0.000128586	0.00201632	0.00927063	0.000606846	0.000606586	0.000847211	0.00181366	0.00213225	0.000872272	-0.0121457	-0.000144157	0.00236004	0.000526929	-0.000135551	0.000127462	0.000468842	5.271e-05	0.00896332	-0.00789631	5.31551e-05	0.0108654	8.81021e-05	0.00073977	0.000377647	0.000856276	2.63268e-06	9.52348e-05	-0.000130733	0.000248171	0.000642	-0.000364766	0.000867459	-0.00036602	-0.0103338	0.000302641	0.000913671	-0.00194374	0.000359796	-8.06674e-05	0.000343176	3.35536e-05	-7.8356e-05	-0.00107175	0.000670225	-0.000598355	7.18546e-05	-0.000451042	0.00056373	0.000725415	-8.24505e-05	0.00177674	0.020172	0.000768812	0.000140606	-0.00767571	0.000178321	0.00652319	-0.000152897	0.0030661	2.46208e-05	-5.96977e-05	0.000306606	-0.0006949	-0.00114006	-0.00323769	2.55337e-05	-0.00177363	0.000379824	0.000385468	-0.000741797	-0.0037327	0.00324922	-0.000617446	0.000579873	-0.0047853	0.000394213	-0.000111549	-0.000209785	-0.00121112	-0.00048206	-1.43627e-05	0.000170972	0.0001989	0.000218675	-0.000737848	-0.00119459	0.00485278	0.000628956	-9.33342e-06	0.00198997	0.000274864	-0.000404566	-0.00184841	-0.00237754	-1.01212e-05	-0.000343279	-0.00118974	0.00183807	0.00526338	-7.47545e-05	0.000289953	0.000244218	-0.00496435	0.00153958	-0.000308209	5.8842e-05	0.00295296	-0.00112962	-0.000224966	6.15104e-06	5.57449e-05	7.14789e-05	0.00014658	0.000846557	-0.00109348	-7.31636e-05	0.000154064	0.000123109	1.35531e-05	-0.00308345	-0.00205905	0.000292071	0.00125314	-8.28171e-05	4.68212e-05	-0.000242626	0.000566402	0.000243194	-0.000687631	-0.00246177	0.000551718	-0.000174543	-0.000225125	0.000574363	-1.46609e-06	-6.42633e-05	-2.14346e-05	0.0029342	0.00248902	0.000328311	3.8303e-05	4.48992e-05	0.00109483	0.000776572	0.00161404	-0.000680968	0.00309727	0.000166198	0.000198103	0.00167312	-0.00214697	-0.000337027	-0.000104815	0.000174638	-0.000484513	-0.000208353	0.000192691	-0.000920513	0.000578117	-0.000916983	0.000350996	-0.000519518	0.000250915	-0.00126144	1.27759e-07	-0.000741246	0.00430263	0.000280529	-9.75729e-05	-0.00019098	-0.00338669	0.00095157	0.000160156	-0.0047955	0.00223981	-0.000186395	9.26169e-06	0.00311406	0.000315278	0.00102049	-0.00132211	0.000200931	0.000239075	0.000266112	0.00134526	0.000101616	0.000378894	9.12854e-05	0.0103942	0.00040872	0.000843399	0.000433763	-0.00264669	-0.000407804	0.000432853	0.000833753	0.0168967	-0.000223475	1.41154e-05	0.00045201	-4.94217e-05	0.00124322	7.80934e-06	0.000639049	-0.00151964	0.000126002	0.000135305	-0.000539441	-0.000311085	0.000355978	0.002369	-4.8025e-05	-0.000570421	0.000461659	0.00367081	-0.000142201	0.00065542	6.99999e-05	-0.000233189	-1.22093e-05	-0.000347215	-0.000152832	0.000178179	-0.000548916	8.19338e-05	0.000903777	-0.000781367	0.000268422	-0.00101749	-0.000943869	0.0032772	0.000268711	-0.019057	0.00371661	-0.000281954	-8.92343e-05	0.000433972	0.000769186	0.00175238	0.00134356	-0.00293486	-1.67996e-05	0.00162709	0.00281701	-0.000929461	-7.84134e-05	-0.00162926	-0.00029604	0.000325439	-0.000793385	6.77348e-05	-0.000137342	0.000752342	0.000399129	-0.00308576	-0.000905669	0.000259758	0.00140639	0.000874384	0.000388289	0.0139302	-0.000228811	0.00110494	-0.000624667	0.000172336	-0.000310902	-0.000379659	-0.000541221	0.000427985	-0.00388305	0.000874944	-0.00124407	-8.70516e-05	-0.000407501	9.06915e-05	-0.000667623	-0.00319117	-3.64019e-05	8.18854e-05	0.000117278	0.000266586	-0.000216829	-0.00215336	0.000597512	-0.00289831	-0.000651308	0.000586658	0.000516862	0.000111162	-0.000225246	-0.000288671	3.64195e-05	0.000123229	-0.00516419	-9.66332e-05	0.00055691	0.000475112	2.51858e-05	-0.000392776	-0.000408819	-8.64932e-05	-0.000775085	-0.000355044	0.000484906	0.000261872	6.08827e-05	0.00367625	-7.80684e-05	0.000537547	0.00108126	0.000162495	0.000564629	6.20421e-05	0.000555787	-0.000130469	-0.000394882	0.000218747	-8.06801e-05	8.48329e-05	0.000738306	-0.000176616	-0.000868289	-0.0226873	0.00154419	0.000126726	0.00081152	0.00582863	3.12771e-05	3.7736e-05	-0.000828262	0.00135818	-1.47172e-05	-5.5345e-06	0.00030913	0.00171049	0.000656804	0.000948736	2.05928e-05	0.00105856	0.000209347	-0.000352127	8.96617e-05	0.0016676	-0.000385739	8.90479e-05	-9.89409e-05	7.71551e-05	0.000488261	-0.000474278	-0.0539368	-0.00832724	-3.81394e-06	0.000656035	0.000238175	-0.000104162	0.000236161	-3.30216e-06	0.000189317	0.00240007	0.000489153	0.000457198	1.24567e-05	6.85382e-05	0.000384363	0.000178445	0.000251064	-0.000262685	0.000258183	0.000197006	-0.000505813	-3.43366e-05	4.01301e-05	3.16694e-05	-0.000139757	0.000392526	0.00500141	2.60596e-05	-2.8096e-05	0.00152813	0.0035585	-0.000208749	0.00240865	0.000144751	5.11001e-05	-0.000445166	-0.00489334	0.000137819	-0.00027541	-7.87493e-05	0.000154558	0.00279314	0.000612407	0.000627571	0.000155176	-0.000658914	0.000313611	-2.50973e-05	0.000834313	-0.000535453	-0.000618093	9.35924e-05	-0.000395873	0.000551733	0.000457647	0.000285025	0.0001514	0.000582404	0.00272489	-0.000322602	0.000294818	1.32991e-05	-0.000488932	1.97865e-05	0.000152385	0.00169944	-0.000494218	0.00031697	0.000334511	0.000727898	0.000276312	6.25952e-05	0.000616938	0.000275119	4.96278e-05	-9.72723e-05	0.000580111	-0.00168517	-0.0025789	0.00139445	0.0011259	-3.29283e-05	0.00106105	0.00264972	0.000393621	0.00130883	-0.000230895	-0.000468236	0.000266079	-0.00541529	-0.00107957	0.00301827	-2.22944e-05	0.00137117	-0.00507484	-0.000597372	-0.000971115	0.000417448	0.00062721	0.000205969	-0.000162916	7.32498e-05	-0.00226645	1.34893e-05	0.000135125	-6.10116e-06	0.000317362	0.000220039	-0.000642187	-0.000226529	-0.000161531	0.00165153	3.93211e-05	0.000131265	-0.00121666	0.000930243	0.000125628	4.94331e-05	0.000130509	-0.000797344	0.00107435	-0.000318092	-0.000494177	-7.60922e-05	0.000271956	0.00026555	9.38671e-05	0.00104834	0.000249311	-0.00269184	0.000473758	7.4361e-06	-0.000725698	-4.34392e-05	-9.72137e-05	0.000405585	-0.0004527	0.000166364	-0.00125742	0.000194621	-5.12905e-05	-0.0119291	0.00062203	0.000815167	-0.000167437	7.56911e-05	-0.000595493	-9.97519e-05	0.000328306	0.000122919	0.00203506	-5.76091e-05	-6.18586e-06	9.48745e-05	0.000728017	0.00586678	-0.000207153	0.000408599	-0.000279599	0.00167543	0.000877534	-0.0150815	-1.56181e-05	-8.8757e-05	-0.00488396	-0.000301691	-0.00227377	0.00219287	0.000252545	3.53852e-05	-0.0005479	0.000876552	-5.20152e-05	0.000670023	9.50493e-05	0.000515152	-0.010852	-0.00119876	0.000531272	0.00110394	-0.000901973	0.000814572	1.85092e-05	-0.0109896	0.00148729	-0.000114533	0.00190928	-0.000425961	0.000384521	-2.90419e-05	-0.000278297	8.34128e-05	3.87659e-05	2.26864e-05	0.00189832	-0.000281321	0.000370018	0.00140887	-0.000740004	-0.00386913	-0.00245557	7.92222e-05	0.00143511	-0.00358479	0.000496923	0.000705781	0.000941595	0.000275294	0.000110075	-0.00477654	-0.00157763	-0.00139666	0.000885675	6.15358e-05	-0.00115747	-0.000677808	0.00154591	-0.00889937	0.000184633	-1.85433e-05	8.70206e-06	-0.00260011	-0.00142746	0.000314877	-0.000483096	0.00252526	0.00162236	0.000322345	-0.000357035	0.000270214	0.000691049	-0.000122221	0.00143266	0.000280403	0.00122244	0.00170034	-8.94099e-05	5.91974e-05	7.02687e-05	5.08511e-05	-0.00156479	0.000617871	0.000623901	0.0112294	0.000395355	0.000598841	0.000824568	0.000106104	-0.0015045	0.000664484	-0.00104462	0.00140929	0	-1.27802e-05	0	-0.00205633	0	0	0	-4.81727e-07	0.00222246	0.000679998	-0.000632781	0	-0.00238787	0.00442257	-1.64087e-05	0	-2.33526e-06	-0.176507	-0.00360712	-0.01224	-9.04022e-06	0	-0.0326682	4.6331e-07	0	0.00751823	0.000173203	0.0669926	-0.000165677	0.056438	-0.001939	0.0341433	0	0	-4.64905e-06	0	0	-0.017558	-0.000988801	-0.0192558	0.0123346	-0.000133345	-0.000661379	-0.0393619	-0.00153222	0.00632686	0.00755985
x20MCx3094	0.00403022	0.00636298	-0.066391	-0.00820448	-0.423251	0.00293861	0.00607388	0.00126154	-0.00321192	-0.0128393	0.002362	-0.00461839	0.00401228	0.00815004	-0.00639208	0.00725701	0.00732237	-0.00969954	-0.00783789	0.00651923	-0.00118468	-0.000249782	-0.0364574	0.0211193	-0.0396856	-0.011538	0.000298594	0.0176408	-0.026267	-0.00417625	-0.0219743	0.026474	-0.00326961	-0.00154978	0.0580948	-0.0134862	0.00343073	-0.0197959	-0.0262197	0.00196586	-0.00344697	0.0023466	0.00481068	-0.0108692	-0.000408404	0.000190361	0	0.000376162	0.00743577	0.0214101	-0.00262764	-6.7972e-06	0	0	0	0	0	0	0	0	0	-1.45062e-05	0	0	-1.44126e-05	-0.000271098	-0.0319806	0.0251515	0.0114619	-0.023604	-0.000231395	-0.0126623	-0.00301993	-0.00927986	0.00518803	-0.000100594	-0.818342	0.00991398	6.21829e-05	-0.0150218	-0.0374351	5.33388e-05	-6.34165e-05	-6.72947e-05	0	-1.24704e-05	0.00152114	0.00986396	0	0	0	0.00115686	-0.048819	0.00346441	0	0.00095852	0.00155396	0	0.00551153	0.00026407	-0.495748	-0.00128284	-2.44649e-05	-0.00168711	-0.00977301	7.29882e-05	-0.00140778	-0.00156442	0.000561341	-0.0800161	-0.0026008	-0.000222749	0.000386653	0.00107671	0.036341	-1.84525e-05	0	-0.0113768	0	0	0	0	0	0	0	-0.0195656	0	-6.97915e-05	0	0	-0.0733779	0	0	0	0	0	0	0	0	0	0	0	0	0	0	0	0	0	0	0	0	0	-0.00139776	0.00036637	8.06057e-05	-0.0222723	-0.00177797	0.000211366	-0.00130113	-1.68453e-05	0	0	0	0	-0.143139	0	0	0.00192438	-8.2922e-05	0	-0.00196118	-0.000233157	-0.00075261	-1.80814e-05	-0.00186424	2.19897e-06	-0.00887336	-7.15499e-06	0	-0.00111516	0	0	0	-0.114754	-0.000132322	0	-0.0566011	-0.00335514	-9.58176e-07	-0.00468542	-0.00057055	-0.000379108	0	0	-0.000119485	0	-1.80135e-05	-3.16762e-05	0	-0.00495609	0	-0.00038518	0	0.00779569	0.00177704	0	0	0	0	0	-0.00103305	-0.000317669	0	0	-0.00558359	0.000464119	0.0388938	0	0	0	0	-0.0246565	0	-0.0134559	-0.000634097	0	0	0	-0.00132288	-0.000734278	0	0	0	0	-0.000408764	-0.00787582	0	-3.71928e-06	0.0112686	0.00015252	0.000952055	0.107943	-0.00256231	-0.000992402	0.000950409	0.00133578	0.0088911	0.000580449	8.72473e-05	-0.000249303	0.00244645	0.000477709	-0.000406123	0.00028938	0	0.000164354	-5.45577e-06	-0.000189798	7.84144e-05	0.00018345	0.00441272	0.000622021	-0.000931562	0.000982086	-0.000207308	0.0092858	-0.000259788	0.000242094	-0.0207391	0.107912	0.00154134	0.000533262	-0.0020349	-0.0250195	3.08291e-05	0.000523136	0.0386405	0.00103784	-0.0702407	-0.0354004	7.25237e-06	-0.00410889	-0.0787058	0.00234607	-0.00123712	-0.00202361	-0.00129759	-0.0484229	-0.0117032	-0.0167805	3.19819e-05	0.00520747	-0.000998395	-0.00837663	-0.0221731	-0.0104919	-0.000222668	-0.0281522	0.00446564	0.000598092	0.000695493	-0.00809033	-0.0014585	-0.000540664	-0.00106828	0.019499	0.000991306	0.000103424	0.0187396	0.00193343	0.0116882	0.000331514	0.000717248	-0.000238219	0.0080157	0.000558748	0.000470146	0.000142235	0.00113665	0.0005529	0.00456544	-0.00100746	0.00168756	-7.21875e-06	0.0020551	0.00065616	0.00100498	0.000865558	3.28129e-05	5.03254e-05	0.000467656	0.000358357	0.000336565	-0.000604362	0.0002126	-0.000887769	0.00289095	-0.000798004	-0.000777409	-0.00788939	0.000499391	-0.0211634	-0.00504467	-0.00130714	0.00219607	-0.000354638	0	0	1.22242e-05	3.89677e-06	-0.000285277	-0.0448853	-0.000369648	-0.00138485	8.07263e-05	0.000545263	0.00147554	1.0897e-05	0.000136828	-4.81759e-05	0	-0.000100864	-7.0115e-06	-0.0163372	-0.0062483	-0.000170162	-0.00226638	-0.00178978	-0.000303376	0.00886334	-0.000177078	-0.00332237	-0.0015295	-0.000546417	-0.0010634	-0.000223471	-0.000466122	7.51439e-05	-0.00417057	-0.00100252	-0.0222348	-0.000106372	-0.00025109	-0.00158158	0.000563662	-2.09296e-05	-0.000197051	-0.00203614	0.00094781	-0.000690478	0.00137092	-0.000118259	-0.00027685	0.00152232	0.00140137	-0.137572	0.000127217	-0.000123924	5.97886e-05	-0.000165226	-0.00109259	7.07924e-05	0.0100848	-0.00875447	0.000103406	-0.000505886	0.00218804	-0.00105055	4.39981e-05	-0.00630316	-0.00046047	7.38233e-05	-1.5642e-05	-0.000179779	-4.94427e-05	0.000307985	-5.38191e-06	0.000472779	-0.000252121	0.00101835	-0.000295359	-5.55402e-06	-0.000728471	-0.000892407	-0.0112766	7.38505e-05	-0.000100399	-2.76982e-05	-0.000164439	-7.22485e-05	-5.20903e-05	5.45347e-05	-0.000613808	3.69961e-05	-0.00626198	2.22361e-06	-0.000124933	-0.00255333	0.0026538	0.0105238	-0.000478561	0.000307852	0.000150416	0.000806364	0.00634466	0.000301094	0.000728007	0.0131257	-3.75133e-07	-0.000116762	-0.000123313	0.000611598	-0.00126516	2.13443e-07	0.000436553	0.000271202	0.00136304	-0.000286032	-0.000860855	-0.000607475	-0.000979771	-0.000323228	1.77658e-05	-0.00255072	-0.000170496	-0.00199093	0.0115384	0.00254318	-0.00963039	0.00391244	-0.00047295	0.00297019	0.00761418	0.00573344	0.00121804	0.00139469	-0.000815684	0.000128515	0.000280425	0.000353105	0.000655406	0.000855139	0.000592918	0.00057222	-6.05535e-05	0.00231336	-0.0055733	0.0412556	0.0436486	0.0704944	0.000580888	0.00464262	-0.00118506	0.000831083	0.0257668	-0.00027805	-0.000516735	-0.000833738	-0.000548746	0.00154345	-0.0229353	0.00121458	0.00293404	0.00152197	0.00645739	0.00357456	8.92795e-05	0.00534939	0.00403013	-0.000191163	0.0019201	-0.000494566	0.00354602	-0.00169097	-0.00100205	-0.00061865	0.0105159	0.00061483	-0.00212811	-0.00216177	0.000285661	-0.00015924	0.0102112	-0.0803756	-0.0690115	0.000872895	0.0050918	-0.00280562	0.0046209	0.0091423	4.15218e-05	0.00131366	-0.00571945	0.000306523	-0.000486766	0.00286938	0.00141388	-0.0339679	0.00385569	0.000555107	-0.0158967	-0.000614137	0.00631506	-0.00347809	0.00644026	0.00173193	-0.000655843	0.00351753	0.00713736	0.00504413	0.0038059	0.00186675	0.00174706	-0.00229812	0.000583785	0.00519824	0.000461518	0.040639	-0.000236834	-3.55827e-05	-0.00234123	0.00066045	-0.00325745	0.00330893	0.000978275	0.00201477	0.00269822	-0.00158495	0.000711088	0.00384149	-0.00123917	-0.00189354	0.00118671	5.14211e-05	0.000843171	-0.0146874	0.00572874	0.0311561	0.0240213	-0.00293475	0.0146815	-0.000237952	-0.00232536	0.00160954	-0.00048974	-0.00215694	-0.00208512	-0.000232742	-0.000619844	0.000463492	-4.65787e-05	-6.36436e-05	0.00111079	-0.00171385	-0.0037778	0.000264114	3.5614e-05	0.000839851	-0.000155327	-2.31814e-05	-0.000460624	-3.16394e-05	5.99561e-05	-1.97287e-05	6.79272e-05	-0.000962579	0.00445057	0.000248597	-3.3566e-06	-0.0014578	-0.0032594	-0.00125006	-0.00100233	0.00356458	0.000351344	1.438e-05	-0.00263524	0.000110435	0.000894496	0.000359588	0.00133502	0.00296088	-0.000420316	8.82724e-05	0.00100536	-0.000261173	-0.000251272	-0.00144885	-0.0022761	0.00226911	0.000989334	0.000772236	-0.000191918	0.000230439	-0.000720251	0.00119443	-0.000106671	-0.00134148	-0.000441626	0.00014179	0.000696955	0.00544935	0.00161978	-0.00289913	0.000928163	-0.000230085	0.000205722	0.000436721	-0.0042925	-0.000275498	0.000511225	-0.000111722	0.00014319	-0.00648557	0.000480656	-0.000297841	-0.00239337	-0.000214085	0.00145912	0.00214742	0.00108303	-0.000258808	0.00628194	-0.000559616	-0.000417681	-0.000243823	0.000496031	-6.97644e-05	0.00315827	-0.000903995	-0.00374023	0.000827703	6.9542e-05	0.000331157	-0.00541767	0.00056906	-0.000355048	-0.000778047	-0.020756	0.00150365	-0.000115655	-0.0168348	-0.00276941	0.00053749	-0.000836995	-0.000211879	0.000273825	-0.000521662	6.87883e-06	-0.00763853	0.000792429	0.000134737	-0.00884192	1.87721e-05	-0.000638295	-0.000229795	0.000256998	-8.57348e-05	0.000177562	-7.11773e-05	-0.00057422	0.00106532	6.89148e-05	-0.000208774	-0.000532436	0.00262583	-1.89666e-05	0.000517384	-0.001385	0.000828437	-0.000106836	0.00159131	3.3106e-05	-0.000876038	-0.0019391	0.000240934	0.000543466	9.79228e-05	2.5168e-05	-0.00429733	-0.000218921	0.000132005	-0.00133894	-0.0145706	0.000256421	7.82597e-05	0.00206092	0.00131703	-0.014872	2.39673e-05	-0.00560814	4.91244e-05	0.0001268	-0.000340333	0.00220741	-0.0010249	0.00525537	5.79908e-07	-0.00248547	-0.000234966	-0.0042961	0.00122928	0.00358914	-0.00223592	0.000142466	-0.000479147	0.00269036	6.23443e-05	-0.000142217	-0.000232247	-0.002344	0.000223221	0.000393501	0.00244022	0.000384551	-0.000156907	-0.000386419	-0.000212919	-0.00636154	0.000893063	-2.69528e-05	-0.00220555	0.00111103	0.000256314	-0.00477167	-0.00940079	-1.12617e-05	-0.000899014	-0.00156696	0.00127643	-0.000583974	-2.25418e-05	-0.000365257	0.000126415	-0.00337279	-0.00529478	-0.00085002	0.000285727	-0.00522479	0.000377527	1.27025e-06	-0.000429986	7.06572e-05	2.72432e-05	-4.03093e-05	0.0025728	0.00219682	0.00113948	0.00064776	-0.000994241	2.50062e-05	0.00234969	0.000278855	0.000153406	0.000659123	5.04977e-05	-0.000369393	-0.000399954	0.000307242	0.000503483	-0.00347175	-0.00760887	-0.000269163	-0.00151385	-0.000769235	-0.000437851	0.000869937	3.26737e-05	-0.000179044	0.00581586	0.00130437	0.000215678	6.14371e-06	-9.32418e-05	-0.00362992	-0.0056349	-0.000126207	-0.00200478	0.00380065	0.00028199	0.000146285	-0.00815333	-0.00188855	-0.00041332	3.72839e-05	-0.000137589	0.000132147	-0.000151488	9.92361e-05	0.00013162	5.62778e-05	-0.000284687	-0.000819943	0.00120931	-0.000310873	-0.00177728	-0.000579394	7.39452e-05	0.00342428	0.00140606	-2.42888e-05	-0.000407023	-0.0023753	-0.000327001	9.88996e-05	0.00380299	0.00048527	-0.000643256	-4.53262e-05	0.00163321	4.98976e-05	0.00107872	0.000893805	6.78974e-05	-0.000226951	0.000306411	-0.00191589	-0.000303614	-0.000869675	-2.68358e-05	-0.0040355	-0.000260347	0.00063855	-0.00311347	0.0075653	-0.000360218	0.000264526	-9.34436e-05	0.00980816	0.000117749	5.34715e-05	0.000754455	-0.000184699	-0.00090669	3.86631e-05	0.000280404	0.000107829	-8.36172e-05	0.000796068	0.000736442	-0.00179326	0.000110948	-0.00754936	-3.18538e-05	-0.000527347	-0.000101366	-0.00233632	-0.000455012	0.000561672	7.46859e-05	-0.000374219	-8.6283e-06	-0.000240283	0.000136993	0.000391991	0.000925035	0.000621894	-0.0038125	-0.00159241	0.000226757	0.00111127	-0.000694832	-0.00125109	0.000559995	-0.0288773	-0.000314	-0.000102928	-5.12734e-05	0.000502751	0.000469483	0.000100299	0.00275479	0.00200223	7.63188e-05	0.00154022	-0.00746901	-0.000615176	-5.08994e-05	0.00692805	0.000232059	0.000398473	-0.00596532	0.000485658	-0.000278004	0.00027162	-0.00022205	0.00588453	-0.00154374	0.000185593	0.00202771	-0.0012281	-4.35747e-05	0.00238942	-0.000832195	-0.00177544	-0.000783175	0.000191284	3.48612e-05	0.000252322	0.00137208	-0.000429331	0.00451156	0.000647329	-0.00157533	-0.000326514	0.00102038	8.07721e-05	0.000321	-0.00573038	-1.25007e-05	4.43025e-05	0.00018475	4.94142e-05	-4.55361e-05	-0.0010041	0.000921539	0.00150524	-0.00132281	0.000318191	0.000146046	-0.000879053	0.00043545	-0.000870127	2.52561e-05	9.51097e-05	-0.00604557	0.00106846	-0.000914843	0.000126695	6.65756e-05	-0.000974816	-0.000764053	-4.58895e-05	3.63111e-05	-0.0022236	0.000227954	5.59977e-05	6.34393e-05	-0.0384036	6.90506e-06	-0.000454908	0.000804779	0.00014129	-0.000246087	-0.000292823	0.000649378	-0.000339937	-0.00106458	0.000190144	0.000307537	-0.000202662	-0.00206128	-0.000375879	0.00136809	-0.0367153	-0.000171074	5.82701e-05	-0.00292024	0.00539517	-0.00124862	-0.000319172	-0.0026602	-0.00539545	-0.000221362	1.76545e-05	-0.000838518	-0.000488243	0.000266173	-0.00029121	0.00134555	0.000762842	0.00034993	0.000187704	-9.5701e-05	0.000195922	-0.00277101	-0.000926926	-6.83592e-05	6.97807e-05	-0.000840143	-0.000622821	-0.0810756	0.00129792	2.05495e-06	-3.43328e-06	-0.000875719	-0.000291573	-0.000675194	-0.00049701	-6.20857e-05	0.000608517	0.000683122	0.000287075	6.01125e-05	1.11821e-05	-0.00140007	0.000354056	0.000586488	0.000345426	7.11652e-05	-3.83798e-05	0.000149009	-0.000220084	6.97502e-05	-4.67117e-05	0.00018821	0.000408319	-0.000895865	-0.000210949	-0.000251131	0.000989984	-0.00289354	-0.00028533	0.00262362	0.000392323	-2.27408e-05	0.000223833	-0.0244419	0.000103663	5.03858e-05	-0.000131509	6.29956e-05	-0.00833572	0.000126573	-0.00180449	0.000297003	0.0017969	0.00153552	5.10148e-05	-0.00212027	-0.000458521	0.000204538	0.00023553	-0.000407197	-0.000291937	0.000380686	0.000206787	7.50877e-05	0.000803564	0.00295075	8.84887e-05	0.000437594	2.28846e-05	-0.00186001	3.53823e-05	-0.000394207	-0.000715479	2.9334e-05	-0.000235682	0.000122336	0.000847309	-0.000200815	8.87358e-07	-0.00295313	-0.000259884	-0.000281433	-2.88309e-05	8.119e-05	-0.00298074	0.000483001	0.00239576	0.000855719	3.38693e-05	0.00143964	-0.00903619	0.000323803	0.00116844	-0.000539283	-0.000430706	-0.000292602	0.0076369	0.000732547	0.00345442	-2.7302e-06	0.00150783	0.00398653	-0.000188426	0.00177135	0.000499535	-0.000607786	0.000887052	-0.000481806	0.000137121	-0.00292841	-1.59895e-05	0.00165176	5.75042e-05	0.000138362	1.34724e-05	0.00193176	-8.49033e-05	-5.19266e-05	-0.00141637	5.92344e-05	5.40227e-05	0.000394307	0.000528084	-0.000306099	0.000121319	0.000166857	0.000956774	0.00103946	-0.000436938	0.00015118	0.000702836	-0.000346363	-0.00029794	-0.000439512	0.00116459	-6.52524e-05	-0.00118081	0.000191213	-2.60116e-06	-0.000522126	-0.000104155	-0.00029704	0.000373397	0.0040505	-6.38379e-05	0.000462172	2.24131e-05	-0.000176366	-0.00493304	0.000270795	0.000868573	0.000149694	3.12977e-05	0.0010106	-0.000663041	0.000589288	0.000483884	-0.00237593	5.52736e-05	-0.000170335	-0.000348632	0.000954414	0.00861401	-0.000456887	0.00018495	0.000168944	-0.000481048	-0.00106867	-0.0245223	5.63736e-07	0.000761023	-0.0122841	0.000373845	0.00414869	-0.000161485	-0.000195163	-3.37945e-05	0.000138031	-0.000872007	-8.54268e-05	9.01286e-05	-0.000337899	0.000408758	-0.0151784	-0.00150082	0.000439919	0.00201468	0.00027352	-4.99479e-05	2.97396e-05	-0.018436	-0.000366359	0.000217975	0.00233705	0.000496141	-0.00169048	-5.88605e-05	-0.0010924	3.21696e-05	0.00162928	-0.00013999	-9.71528e-05	0.00187695	0.000358877	0.00141678	-0.00212683	-0.00045159	0.00741655	-2.43554e-05	-0.000472157	0.000823864	-0.000109296	-0.000666718	-0.00115785	-0.00151788	-0.000197817	0.00211478	-0.00522067	0.000173526	0.000551026	1.54549e-05	-0.00292556	-0.000652441	-0.000830985	0.00228646	2.3049e-05	4.3716e-05	0.000155394	-0.00142146	-0.000701009	-0.000331796	0.0011404	-0.00438387	-0.00166404	-0.000175439	-0.000326157	0.00034117	0.000345152	6.79541e-05	-0.0010497	-0.00264976	0.000681965	0.00178256	0.000180554	-0.000604083	7.51329e-05	7.65147e-05	0.00333236	0.000410802	-0.000235834	-0.0215376	0.000629022	-0.000921097	0.000373747	-0.0010924	-0.00193773	-0.00178776	-0.00118191	-0.00112815	0	-9.52374e-06	0	-0.00168596	0	0	0	-5.00577e-07	0.00206275	0.00136923	-0.00513491	0	-0.0196176	0.00367035	9.85645e-06	0	-1.78335e-06	0.0406947	-0.00593136	0.00103477	0.00278049	0	-0.0133038	9.62696e-07	0	0.00286596	7.81687e-05	-0.00745174	-7.68001e-05	-0.0255951	-0.00156752	-0.0503305	0	0	3.06286e-05	0	0	0.0211971	-0.0866783	-0.0174731	0.00642311	-4.32168e-05	-0.00280084	-0.00836983	-0.00251006	0.00263762	0.00552108
x20MCx3048	0.00369712	0.00707802	0.0090604	0.00147749	-0.227153	-0.00629217	0.012481	0.000642762	-0.0019855	-0.142914	0.00183535	-0.00118243	-0.00210192	-0.0673895	-0.0459388	0.00928988	-0.00561813	-0.00437779	-0.00703539	0.0100273	0.00119572	0.0117581	0.0595207	0.020042	0.0216697	-0.0111675	-0.00283617	-0.00559832	-0.0212719	0.0168341	-0.035854	0.0973578	-0.0171237	-0.00236946	-0.216233	-0.00818953	0.0198489	-0.00360821	0.00900273	-0.000962008	-0.00227967	-0.000525789	-0.00677338	-0.0100039	-0.00147269	-0.000528012	-6.12561e-05	0.00100827	0.00705099	0.0228284	0.00822961	-6.7972e-06	0	0	0	0	0	-2.27627e-05	0	0	0	-4.29185e-05	0	0	-6.43783e-05	-0.000331979	0.0434818	0.025965	-0.0112113	-0.0260004	-6.95984e-05	-0.0133671	-0.00294741	-0.00834957	0.00896107	0.00164905	-0.39756	0.010183	0	-0.0144223	-0.0378858	0	-9.04265e-05	0	0	0	0.00449165	0.0110388	0	0	0	0.000888018	0.000878651	0.00399819	0	0.00041418	0.00280106	-4.63814e-05	0.006437	0.000674454	-0.478478	-0.00138913	-6.23556e-05	-0.00116935	-0.00898607	1.76251e-05	-0.00136291	-0.00172399	0.000190344	-0.106176	-0.0023974	-0.00018464	0.000373938	0.000845827	0.0375527	-0.000104709	-3.74264e-06	0.0125161	0	0	0	0	0	0	0	-0.0206759	0	-0.000743171	0	0	-0.0744152	0	0	0	0	0	0	0	0	0	0	0	0	0	0	0	0	0	0	0	0	0	-0.0712417	0.000238521	5.12957e-05	0.0115055	-0.00129514	0.000273083	-0.000998977	-2.72326e-05	0	0	0	0	-0.134159	0	0	0.00164079	-0.00019639	0	0.000326264	2.21846e-05	-0.000410347	-6.19494e-05	0.00279772	2.19897e-06	0.00620157	-2.29535e-06	0	-0.000268014	0	0	0	0.0349555	-0.000105951	0	-0.0538307	-0.00511983	-3.79491e-06	-0.00490903	-0.000502134	-0.00011413	0	0	-8.33218e-05	-6.2789e-06	-2.35642e-05	-9.05811e-06	0	-0.00345675	0	-0.000285897	0	0.00883732	0.00267678	0	0	0	0	0	-0.000838988	-0.000148782	0	0	-0.00512743	0.000432942	0.024757	0	0	0	0	0.0077193	0	-0.0113565	-0.00114538	0	0	0	-0.00215221	-0.000498051	0	0	0	0	-0.0012417	-0.00841476	0	2.55057e-05	0.011837	-0.000122078	0.000873784	-0.0189089	-0.000772458	-0.000894661	0.000693033	0.000506083	0.00886306	9.70877e-05	3.25071e-05	-0.000509212	0.00450146	0.000310778	0.000426044	0.000741049	4.17621e-05	4.59558e-05	2.81072e-05	0.00017353	-9.82552e-05	0.000321114	-0.00119281	0.000538342	0.000407076	-4.47728e-06	-0.000193107	-0.0157582	-0.00103062	0.000205272	0.0391696	-0.0195867	0.00397644	0.00110297	-0.00182511	-0.00121687	1.72184e-05	0.000294186	0.0285647	0.00103149	0.022078	-0.0322114	8.36197e-06	-0.00634403	-0.0811131	0.00263312	-5.67648e-05	-0.00138339	-0.00029772	-0.0197817	-0.00586859	0.030911	0.00349725	-0.00826133	0.00016589	-0.00961603	0.00859815	-0.0133589	0.000173292	-0.0374359	3.97419e-05	0.000994596	0.000189774	-0.0077867	-0.000343662	-0.000140134	-0.000765885	0.0220418	0.00221932	0.000206111	0.0310169	0.00279	0.0165081	0.000446465	0.000191541	0.000535614	0.0156287	-0.00052065	0.00043524	-0.000457305	0.000740669	0.000720617	0.00690661	0.00504609	-0.00350102	-0.000388945	0.00280941	0.000476038	0.00024913	-0.00775973	0.000287756	0.000178211	-0.00184894	1.06993e-05	0.00160884	0.000122111	-0.00134291	0.00351839	0.00231172	-2.45726e-05	0.00245061	0.000770403	-0.000352791	0.015673	-0.00409728	-0.00368923	5.12999e-05	0.000389498	0	0	4.22667e-06	0	-0.000104587	0.0256048	-7.17056e-06	9.94635e-05	0.000232914	0.000142537	-0.0023812	-0.000160062	-0.000866115	-0.000818606	-3.58868e-06	-0.000213801	-2.13693e-05	0.0139833	0.00173876	0.000253189	-0.000812173	-0.000266043	-0.000306148	0.00442302	7.25762e-05	8.76271e-05	-0.00290559	-0.000645472	-0.000709986	-0.000285251	-0.000745324	2.8258e-05	-0.00102875	-0.00121212	0.00709442	-5.75921e-05	-0.000438477	0.00173612	0.000425385	9.17136e-06	-0.000279851	0.000535923	0.000458961	-0.000214301	0.000323958	-7.54031e-05	7.24282e-05	0.0021533	0.0113444	0.0412654	0.00012834	-0.000222689	0.000295056	-6.29645e-05	-0.00157049	0.000172816	0.00685159	0.00198393	0.000152968	-0.000617327	-0.00302126	-0.000750294	0.000149799	-0.00111499	-0.000652182	9.87343e-05	-5.60375e-05	-0.000103073	7.95517e-05	0.000219579	5.22775e-05	-0.000494441	2.35122e-05	-0.000240634	-0.000437411	-0.000200626	-0.00156022	-0.000714123	0.0123274	6.86005e-05	-0.000159735	-2.06963e-05	-0.0004065	-6.09285e-05	-1.82664e-05	8.11004e-05	0.00109049	-4.20857e-05	0.001635	-3.28664e-05	-5.31564e-05	-0.00430102	0.000599397	-0.00707829	-0.000744719	-0.00114287	-4.54534e-05	0.000637266	0.00375387	0.000142334	0.000616123	0.00887128	-1.52516e-06	-2.35353e-05	-6.56532e-05	-0.00272124	-0.000216508	0	0.000490261	0.000106116	0.000989202	0.000203292	-7.77667e-05	0.000674479	0.00359395	-0.000451296	-7.52484e-05	0.00226578	-0.000183802	-0.000149484	-0.0114875	-0.00878596	0.00165487	-0.0121816	-0.000759556	-0.0619777	0.00788161	0.00959519	-3.36466e-05	-0.00161886	0.00145576	-0.00199675	-0.00523195	-0.00219855	-0.00470319	0.00150137	-0.00119226	-0.00167005	-0.00164233	0.00598861	0.01859	-0.0540757	-0.0320175	0.056345	0.00241765	0.00445213	-0.00248424	-0.00023061	-0.00194829	0.000595567	0.00148817	-0.0122484	-0.00102574	0.00103109	0.00295064	0.00281605	-0.00836357	0.00357792	0.00373709	-0.00319693	0.00382898	0.00203976	0.0006506	-0.00104391	-0.00216468	-0.00280011	0.00448705	0.00182448	0.00281725	-0.000316443	-0.00585761	-0.00235554	0.0216072	0.00294246	0.000516654	-0.0087196	0.001661	0.0315616	0.0119284	-0.00278263	0.00381135	0.00103467	-0.00558489	-0.000598797	-0.00267938	0.0037187	-0.00944983	0.000632835	0.000409731	-0.00415301	0.00112788	-0.00264121	0.00353099	-0.000941346	-0.0294541	-0.000860546	-0.00019718	0.00057866	-0.0612752	0.000711098	-0.000992673	-0.00295719	-0.0205681	-0.00411706	-0.00340456	-0.00612502	-0.00540269	-0.0019453	-0.000204388	0.00287978	-0.00053548	0.00474258	0.0155468	-0.000314972	0.011421	0.0012995	-0.00556717	-0.0107685	0.00326473	-0.0150153	0.000462404	-0.000187828	0.00331883	0.00331282	0.000883237	-0.000522093	0.00603554	0.000545764	-0.000586546	0.00262157	0.00125588	-0.069954	-0.045595	0.00011967	-0.00693853	0.000968408	-0.00306247	0.000741728	-0.000345134	0.00168922	-0.000571974	0.000107181	-8.97209e-05	0.00188902	-0.000313278	-8.86776e-05	0.00107034	-0.00143717	-0.00080162	0.000128478	0.00010086	1.9125e-05	-2.58378e-05	0.000213803	-0.000981187	-4.56255e-05	0.000239352	-7.59619e-05	7.78605e-05	0.000725616	0.000504265	0.000119707	0.000113835	-0.000472713	-0.00056583	0.000120811	0.000210486	0.00383426	-0.000624529	0.000254653	0.000937062	6.17595e-05	0.00128188	0.00065817	-0.00164272	-0.00152806	-0.000290175	0.000544043	0.00305811	0.000156333	-0.000245265	-0.000421259	-0.00133186	-0.000164185	0.00108646	0.000929396	5.45735e-05	0.000339617	-0.00163442	-0.000415031	0.000189321	0.000418367	0.000240003	-0.000583549	0.00182033	0.00245713	-0.00183261	-9.47348e-05	-0.000352302	5.19737e-05	-3.1993e-05	-0.000379823	0.00071255	0.000122217	0.00117784	-0.000369376	-0.000100814	-0.0127239	0.000516906	0.00130135	-0.00142044	-0.000194522	0.00195407	-0.00278492	9.78356e-05	-0.000732211	-0.0167111	0.00142251	0.00156213	-5.5088e-05	0.000434081	-6.89047e-05	-0.00101485	0.00111497	0.00126308	0.000824872	-2.67968e-05	0.0017422	-0.00319986	-0.000341327	-0.000640427	0.00508006	0.00226264	0.00389317	-0.000323547	-0.00975734	-0.000278739	0.00106353	0.000479265	-0.000675538	6.93419e-05	-4.35044e-05	0.000605564	0.00529025	0.000427717	6.29051e-05	-0.00391745	0.000107188	-0.000379642	-0.00029123	-0.00288389	0.000111168	0.000168101	-0.000110678	-0.000279337	0.000711399	0.000130037	-0.000509765	-0.000595273	0.00499419	0.000195521	0.000616457	0.00192555	0.00164972	5.49114e-05	8.1224e-05	5.45072e-05	-0.000620446	-0.00196776	0.000506105	0.000534371	9.12218e-05	-0.00298718	-0.00560117	-0.000153541	-6.96133e-05	-0.00052085	-0.0115594	0.00149126	8.96715e-05	0.00342383	0.000620009	-0.011425	0.000201201	0.00223502	1.35187e-05	0.000169188	-0.000474542	-0.00107224	-0.00072135	-0.00475285	-3.4876e-06	-0.00106002	-0.000100059	-0.0144071	0.000744426	-0.0294031	0.0021553	0.000219771	-0.000192354	0.00317396	0.000174916	-0.000102577	-0.000216614	-0.00205298	0.00310405	-0.00129201	-0.000723997	-7.42874e-05	-0.000440049	0.000178738	-0.00038849	0.00283391	0.00134351	-8.22858e-06	-0.0028313	-0.0010052	0.00220641	-0.00209068	-0.00384212	-3.05163e-05	0.000842248	-0.000409777	0.00127635	-0.000446287	-4.78576e-05	0.000429596	0.000392269	0.000496303	0.00169062	-0.00157665	-0.000307181	-0.00396789	0.000446988	-9.65321e-05	-8.8978e-05	0.00089653	0.000104191	0.000195368	0.00141785	0.00244086	-0.000533587	-0.000908508	9.65716e-05	2.28033e-05	-0.00451205	0.00330773	0.000217883	0.00497856	-2.22918e-05	-0.000113276	5.82813e-05	-0.000698812	0.000558664	-5.75268e-05	0.000351895	0.000403488	0.00318981	6.55315e-05	-2.79565e-05	-0.000311452	0.000205434	-0.000117754	0.00302159	-0.00105225	0.00180349	4.18878e-05	6.36709e-05	0.00244728	0.000689008	6.47803e-05	-0.000740067	-0.0297742	0.000401496	0.000216126	0.00208384	-0.000192222	8.91523e-05	4.11746e-05	9.46018e-06	0.000197056	-0.000300579	7.50067e-05	0.000199958	0.00069967	-0.000782269	-5.70781e-05	-0.000451039	-0.00144645	-0.00150662	0.00052497	6.72358e-05	0.00488436	-0.00157044	-4.21202e-05	0.000529197	-0.00227059	-0.0014528	3.0052e-05	0.000690019	0.00229985	0.000139308	0.000341917	-0.000195176	8.09821e-05	0.000166207	-0.00135654	0.000128565	-0.000815547	6.64332e-05	0.00133638	-9.80016e-05	6.72809e-05	9.85291e-05	0.00680728	-0.00265672	0.000791282	-0.000380522	-0.00256982	0.00079176	0.00116378	-8.53137e-06	0.0171149	0.000735758	8.46145e-05	0.00107338	9.7093e-05	0.00181944	-0.000189714	-0.00158442	0.0001368	-0.000161067	-0.000274513	-0.000393906	0.00187716	0.000375516	0.00104425	-0.000212282	-0.000588547	-7.11252e-05	-0.000502458	0.000759977	-0.000205835	1.12809e-05	-0.000152383	2.7817e-05	0.00120056	7.85499e-05	0.000279406	0.00045758	0.000154023	-0.00434367	0.00294188	0.000259976	-0.000254737	-0.0012243	0.00200122	-0.00530654	0.0446731	-0.000468633	-0.000193955	6.21751e-05	-0.0003722	0.000462688	-0.000166336	-0.00463121	0.000832342	0.000152323	0.00121409	0.00255955	-0.00045327	-0.000137943	-0.00116334	0.00048756	0.000262994	0.00273351	-0.00121477	-6.84082e-05	0.00128829	0.000117039	-0.000752702	0.00242888	0.000141568	0.000845235	-0.00014173	-0.000176851	-0.0148484	-0.000565536	0.00246206	-0.000633925	-0.000401881	-0.000339273	-0.000232419	-0.000280795	0.000187796	-0.00884438	0.00127111	-0.000249802	-8.6307e-05	0.00161622	0.000577581	0.000544066	0.000766698	0.000139533	0.000105422	0.000332554	-5.79036e-06	0.000648685	-0.00181186	-0.000906569	0.0052446	-0.00132034	0.000385069	0.000710565	0.000450622	6.06144e-05	0.00319992	6.97462e-05	0.000122812	0.000444085	-0.00117862	-0.00021412	0.000103445	3.56551e-05	-0.000160312	-0.000475321	1.21313e-05	0.000109037	-8.69683e-05	0.000430655	0.000538385	5.96802e-05	-0.0138937	-0.000191989	0.00237761	0.00178101	0.000412779	-0.000931861	0.000951518	-3.97816e-05	0.00483836	0.000666347	3.72093e-05	-1.49759e-05	6.88651e-05	0.000844453	0.000140271	0.000783757	0.00253977	0.000469796	-0.000118112	0.000222332	-0.00294174	4.70514e-05	-4.85869e-05	-0.000648485	0.00105291	5.90919e-05	-1.89724e-05	1.18858e-05	-0.000597877	0.000397614	0.000342239	-0.000188764	-0.0012171	-9.63674e-05	9.97636e-05	2.72632e-05	-0.00243519	0.00394006	-7.32164e-05	1.39584e-05	7.60188e-06	0.00167722	0.000733286	0.0594325	0.00222358	-0.000328978	0.000607859	9.92996e-05	-6.52063e-05	-0.00126656	-3.55273e-05	-3.58182e-05	0.00114971	0.000328843	0.000321458	-0.0003567	0.000131018	0.000292085	-0.000759919	-0.000154204	1.23974e-05	2.70187e-05	0.000196901	1.28756e-05	-0.000203564	1.12475e-05	-2.58187e-05	0.000217465	0.000251758	0.00221126	4.30436e-06	0.000426677	0.00242198	-0.00292896	-0.00328957	0.000716812	0.000617714	-0.000188469	-0.000223661	0.00454162	3.35148e-05	-0.000326213	-9.75517e-05	9.81777e-05	0.00107399	0.000400143	-0.000973187	0.000127812	0.000891161	-0.000841057	2.74221e-05	0.00299238	-0.00332092	0.000175195	0.000128515	-0.000250159	-0.000709787	-0.000521962	-0.000745681	-0.000136842	0.000579448	0.00156914	-0.000101177	0.000951422	8.17845e-05	-4.61518e-05	8.45635e-05	-0.000423447	0.000483502	-9.49488e-05	-0.000258271	0.000332275	-4.009e-05	0.000307553	6.26197e-06	0.000269015	-4.52168e-05	4.25039e-05	0.000155278	-0.000172459	0.00352743	0.00100998	-0.000956675	0.00128626	3.65567e-05	0.000411249	0.0040971	0.000825618	0.00102889	0.00076406	0.00104201	-0.00279157	-0.0022825	-0.000565444	0.00325042	0.000239426	0.00112669	-0.0058484	-0.000244744	-0.000418074	0.000417702	0.00067517	0.00254037	-0.000903611	5.27687e-05	-0.00382828	-1.98515e-05	0.00169284	9.21618e-05	-0.000645263	-0.000211457	0.000917042	-9.90537e-05	5.36887e-05	0.000747584	-3.66642e-05	0.000380299	0.000531428	0.000501704	-0.000140671	-0.000160265	0.000101017	-0.000523065	0.000293019	-8.68209e-05	0.000275229	-0.000941398	0.000144761	-0.000257316	6.85374e-06	0.000775712	-0.000247138	-0.000485342	0.000224127	8.37776e-06	-0.000817129	-4.98749e-05	0.000827586	0.000258117	0.000523306	0.000213627	0.000604378	0.000282928	-6.18052e-05	-0.018394	0.000387585	-0.000110372	-7.30165e-05	7.369e-05	0.000745345	0.00122091	0.000394484	-0.000452427	-0.00340846	-0.000677534	0.000104953	8.04001e-05	0.000423743	0.0033806	6.69195e-05	0.000676542	-0.00387626	-0.000288345	6.0921e-05	-0.0346615	4.72185e-05	-0.000303057	-0.00352478	0.000109551	0.00457178	0.00134426	0.000183339	1.3852e-05	0.000358245	-0.000202982	-0.000361489	2.13787e-05	6.87527e-05	0.000411482	-0.0160542	0.00232416	-0.000106191	0.00514038	-0.000398115	8.49803e-05	-0.000260256	-0.00793201	-0.000227953	8.12374e-05	0.00163394	0.000273865	0.000463898	-2.41791e-05	-0.0001043	-8.41014e-05	-5.58832e-05	-0.00012605	0.000607684	-0.00154945	-0.00222221	0.00259367	0.00368292	-0.00248842	-0.00217225	0.00016982	0.00135317	0.000810143	-0.000258014	-0.000512573	-0.0020512	-1.70571e-05	-9.13982e-05	0.00144262	0.000671405	0.000344864	0.000495236	-4.41367e-05	-0.00098235	0.00228181	0.00104161	0.00243356	-0.000387028	3.44099e-05	-0.00128287	-0.00135014	-0.00041323	-0.00135306	0.00179653	0.00157751	-0.00205139	-0.00020351	-0.000429732	0.000283079	-0.000679029	-2.78093e-05	-0.000546095	-0.00238193	0.000486939	0.00087862	0.000542989	0.000512556	8.88923e-05	-0.000289414	0.00215281	0.000362977	0.000337515	-0.0130625	-0.000680668	0.000563808	0.000629691	7.72141e-06	-0.000617964	-0.00134942	-0.000924096	-0.00169317	0	1.67111e-06	0	-0.00140306	0	0	0	-4.99426e-07	0.000203051	0.00159829	6.93648e-05	0	-0.0110167	0.00417727	-4.66221e-06	0	0	-0.13039	-0.00364722	-0.00392487	-0.000184813	0	0.00776614	3.06231e-06	0	0.00561933	0.000203204	0.00431453	-0.000172472	0.0676026	-0.00291767	0.0351631	0	0	1.28755e-05	0	0	0.0186142	0.0523061	-0.0180621	0.0126606	-8.02833e-05	0.0639376	-0.0366467	-0.00194753	0.00559543	0.0160555
x20MCx2581	0.00609797	0.0069856	-0.0185002	0.000992865	-0.110925	-0.00174152	0.00756956	-0.00152461	-0.00197939	-0.00188079	0.00121514	0.000206872	0.000788828	0.0151267	-0.0172683	0.00728303	0.0109321	0.0052015	-0.00447248	0.0111382	0.00363286	-0.000478456	-0.0333393	0.00762248	0.0261831	-0.00848227	0.00463946	0.0111121	0.00487282	0.0165127	0.0261511	0.207093	-0.00379602	-0.00420549	-0.135387	-0.00756662	0.0162368	-0.0219824	0.00835836	-0.00026328	0.00231323	0.00406234	0.0068353	-0.00268006	-0.00294135	-0.00015311	0	-0.00208043	0.112495	-0.0983943	0.00593253	-6.7972e-06	8.49308e-09	0	0	0	0	0	0	0	0	-4.50149e-05	-3.13449e-05	-8.14742e-05	-7.33972e-05	-0.000285993	-0.0328686	0.0566712	-0.0127208	-0.024452	-0.000179989	0.0579814	0.0133166	-0.00664424	0.00846078	0.00136861	-0.80367	0.0145226	0.000155417	-0.0148159	-0.0373487	-0.000273373	-4.81346e-05	0	0	0	0.00204187	0.00983253	0	0	0	0.00117041	-0.01702	0.00459419	0	0.000517165	0.00274524	0	0.0123718	0.00111385	-0.465067	-0.00151722	-4.37246e-05	-0.00222431	-0.00575118	4.92173e-05	-0.000416249	-0.00206479	0.000718297	-0.0945078	-0.00296466	-0.000490555	0.000515102	0.00132888	0.0333051	3.4542e-05	9.34645e-06	-0.00670521	0	0	0	0	0	0	0	-0.0206249	0	-0.000789958	0	0	-0.0866545	0	0	0	0	0	0	0	0	0	0	0	0	0	0	0	0	0	0	0	0	0	-0.092003	9.85625e-05	2.14054e-06	-0.0409099	-0.00120254	0.000202656	-0.000777058	-4.4285e-05	0	0	0	0	-0.121862	0	0	0.00165021	3.30659e-05	0	0.000858469	0.000126448	-0.000878178	-9.02827e-05	-0.00162831	2.19897e-06	-0.014799	0	0	-0.00045801	0	0	0	0.0337761	-0.00030971	0	-0.0453632	-0.00615418	-2.63541e-06	-0.00480766	-0.000562873	-0.000113403	0	0	6.7438e-05	-6.2789e-06	-1.43525e-05	-1.17753e-05	0	-0.00305554	0	-0.000301787	0	-0.114354	0.00254713	0	0	0	0	0	0.000104497	-9.42227e-05	0	0	-0.00563515	0.000597255	0.0229458	0	0	0	0	0.00743806	0	-0.0101931	-0.00144142	0	0	0	-0.00569876	-0.0045931	0	0	0	0	-0.000891139	-0.00846252	0	6.10529e-06	0.0123432	-0.000209646	0.000673352	-0.0208966	-0.00189267	-0.00100085	0.00123928	-0.0020191	-0.00837752	0.000927828	-3.07343e-05	0.000146839	0.00472472	0.000435342	0.00114912	0.000222365	-7.47162e-06	-1.1067e-05	8.69882e-05	-0.000186331	-8.73952e-05	0.000342008	-0.000952629	-0.000476112	0.000889329	0.00163088	-0.000227563	0.0161897	0.000760282	0.000327177	-0.015066	-0.0254944	-0.0112905	-0.00104642	-0.0043421	0.00700093	4.15075e-06	0.000372757	-0.0547621	0.00130263	0.0263017	-0.0379102	6.27617e-06	-0.00774144	0.0541439	-0.00467153	7.51389e-05	-0.00283811	-0.000377846	0.00505978	-0.00175005	-0.0166345	0.00179123	-0.00708378	0.00105599	-0.0124214	0.0116847	0.00164011	0.000155238	-0.0125812	-0.000731686	0.000534895	-0.000723788	0.0134391	-0.00043462	-0.000474777	-0.00107387	0.00864399	0.00119463	0.000594056	0.0300707	0.00249173	-0.00151273	0.000356049	0.000314407	0.00017202	0.00689255	0.000213456	0.00053952	0.000526081	0.000645928	0.00138382	0.00679672	-0.00118018	-0.00458797	5.80681e-05	0.00285406	0.000171707	0.000995158	0.000606465	0.000504658	0.0018166	0.00062952	0.000418941	0.000610862	3.61184e-05	0.000339378	0.00294126	0.00138952	0.000216184	0.00191009	0.000580413	-0.000322112	0.0176504	-0.00450233	0.0118485	0.000149008	0.000351576	0	0	2.36473e-05	0	-0.000823235	-0.0211499	-5.14709e-05	-0.000260606	4.42991e-05	0.00028622	-0.000585696	-0.000287504	-0.00145097	0.000103241	0	-9.06155e-05	4.45539e-06	0.0131157	0.000505298	-8.45011e-05	-6.20796e-05	-0.00591644	-0.000237362	0.00892742	-0.000202157	0.00176216	-9.31814e-05	-0.000710803	0.000501837	-0.000279555	0.000392216	-0.000237572	0.00344598	-0.00131297	-0.0512144	-4.03966e-05	-0.000560637	-0.000991203	-0.00198623	0.000102259	-0.000185951	0.000350716	-0.0159869	-0.000688273	-0.000430558	4.31979e-05	-0.000875247	0.00180986	-0.0392846	0.0253077	5.12716e-05	-0.000975496	-0.000375901	-7.58507e-05	0.000796859	0.000143825	0.00758468	-0.00860447	-8.14882e-06	-0.00083293	0.000661992	-0.000466811	-5.62714e-05	-0.0131741	-0.000511574	-5.85687e-05	-0.000252546	-6.87634e-05	0.000131759	0.00031184	0.000495315	7.62905e-06	-0.000373494	0.000713524	0.00614288	0.000180151	0.000838815	-0.000939821	-0.0110041	7.27278e-05	-0.00246022	-0.000144755	-0.0112323	-6.09293e-05	3.11347e-06	1.85455e-05	-0.0134436	-4.86864e-05	-0.00476645	-2.55343e-06	-0.000143178	0.0131469	0.000680432	-0.0101811	-0.000667531	0.000255718	-0.000228022	0.00103836	0.00648362	7.39006e-05	0.000951606	0.00790508	4.7637e-05	3.7222e-05	-0.00023819	0.00058899	-0.000105642	0	0.000573027	0.000143119	0.00127883	-0.000465825	0.00133933	-0.000627991	0.00439257	-0.00042089	2.33848e-05	-0.0010559	-0.000289477	-3.62208e-05	-0.0089123	0.00422136	-0.000664453	-0.000279305	-0.00107263	0.0095559	-0.0120876	0.010857	0.000831032	-0.00157501	0.00123372	-0.000130707	-0.00453927	-0.00163256	-0.00228934	-0.0011374	-0.00166367	-0.00251293	0.00366	-0.0176134	0.0129874	-0.216454	0.0725274	-0.0172946	-0.00127874	-0.00599515	-0.00404048	-0.000567918	0.000487789	-0.000524691	-0.00139727	-0.0101689	-0.00248938	0.000590558	0.000908947	0.00251488	0.00260858	0.00196782	-0.00320123	0.00499969	-0.0046001	0.00178598	-0.00795407	-0.00036753	-0.00860906	-0.00060343	0.00782677	0.00250448	0.00380319	-0.00708171	-0.00509026	-0.00085677	0.0218021	0.00337566	-0.000528139	-0.0177699	-0.032825	-0.0180318	-0.023226	-0.0020954	0.00313926	0.00279192	-0.00305709	0.00164824	-0.00245016	-0.00966012	-0.000302049	0.000792932	-0.000981579	-0.0082617	-0.00823149	-0.0270087	-0.00435476	-0.00182473	-0.0149427	-0.00050489	-0.0166795	0.000717971	-0.0684378	-0.00935356	-0.000794027	-0.00553439	-0.000545559	-0.0010954	-0.00438672	-0.00563633	-0.00354004	0.00404946	-0.000785405	-0.0114655	-0.00104704	0.0451837	-0.00033783	-0.00139852	-0.0178652	0.00406251	0.00171324	-0.000813832	-0.00315499	0.00208187	-0.00106235	-0.00482963	-0.00141783	-0.000107251	0.00166568	-0.0019918	-0.0105363	0.00118588	0.00020047	0.00270182	0.00697734	-0.0845819	-0.0323972	0.000816344	-0.0153307	-0.00013551	-0.00358508	0.00397264	-0.000324878	0.000271492	0.00243597	-0.000129108	0.000134767	0.000428876	0.00031313	0.000500671	-0.00218153	7.12001e-05	0.00163706	-0.00108618	-6.73588e-07	-7.01462e-05	-0.000261832	-0.000763928	0.000276637	-0.000246965	0.000120467	-5.57598e-05	3.99949e-05	0.00111943	-0.00363774	-0.000519392	8.57623e-09	0.00133086	0.000425419	0.000150329	5.93032e-05	0.00286297	0.000431546	0.000227257	-0.0038148	-0.00044833	0.000843413	0.000181412	-0.00762151	0.00387705	-0.00095621	0.000179444	0.00411625	2.8077e-06	-0.000193033	3.63368e-05	-0.000955254	0.000583826	-0.00214374	0.00114325	-0.00028004	6.36885e-05	0.000509389	-0.00109909	-4.11587e-05	0.00304797	0.000233807	0.00153161	-0.00310564	0.00588812	-0.0184353	-0.00654217	-0.000152648	0.000441972	0.000294518	6.12088e-05	0.0005845	2.95676e-05	-0.0110178	-0.000141824	5.19776e-05	-0.0116999	1.59175e-05	8.31143e-05	-0.00217547	-0.000124128	-0.0111564	-0.00392519	-0.00429571	-0.000512392	-0.0374514	0.000701623	-0.000635401	-0.000103697	-0.000133979	-1.06114e-05	-0.00111821	0.000304071	-0.00441695	-0.00129911	-2.76961e-05	-0.00194026	-0.0030251	0.000449728	-0.000127717	-0.00214666	-0.0184074	-0.000256839	0.000135096	-0.012928	-0.00503142	-0.0066975	0.000538553	-0.00027036	-0.000862141	-7.43348e-05	-0.000234498	-0.00560179	0.000216913	8.90425e-05	-0.0169002	5.03561e-05	-0.000156497	-0.000210568	0.000235797	-0.000444321	0.000196775	-4.57086e-05	-0.000398234	0.000808659	2.99898e-05	0.00021522	-0.000309898	0.00232523	9.13427e-05	-7.0552e-05	-0.00153561	0.000803905	-0.000222801	-0.00072424	4.46856e-05	-0.000689609	0.000446307	0.000268807	-0.000577598	-0.000283607	0.00120077	0.000481159	-0.000340343	-0.000141563	-0.00101132	-0.00878937	0.000117731	6.37264e-05	0.000982746	7.4379e-07	-0.00866069	-1.60835e-05	-0.0053165	1.07666e-05	7.01335e-05	-0.000310258	0.00150262	-0.000832036	-0.00277884	-2.98795e-05	0.00239649	-7.1712e-05	0.00131727	0.000973821	0.00352045	-0.00380808	7.86896e-05	0.000606791	-0.0101304	-0.000262842	-6.35612e-05	-0.00012366	0.000417537	0.000118691	-0.000400153	-0.0110408	-7.51386e-05	6.70724e-05	0.000472236	-0.00151325	-0.00608271	0.000663582	-1.00828e-05	0.00231555	-0.00234482	-0.00058974	-3.75948e-05	-0.00850957	-4.37767e-06	0.00120926	-0.00045831	0.000842243	-0.00110359	-5.22745e-05	-0.00022324	0.000129744	0.0018184	-0.00598692	0.000101827	0.00295158	0.00207116	0.000334057	-1.64123e-05	-0.00073456	-0.000262558	3.9564e-05	2.89094e-05	0.00158697	-0.00100102	0.000168881	3.04005e-05	0.000209518	-8.47055e-07	0.00428445	0.00123164	0.000156187	0.00120426	-7.78153e-06	-0.00209456	8.32953e-05	0.000292837	0.000130906	0.00072979	0.000449795	-0.00109167	0.00231734	-0.000215428	-8.94916e-05	0.00154592	-6.6397e-05	-0.000114778	-0.00486319	-0.000816911	0.000335871	2.11479e-05	-0.000183358	-0.00228643	0.000514578	-0.0024998	-0.00204251	0.00297388	0.000361325	0.000123003	0.000916401	0.000497083	-2.44379e-05	5.79368e-06	6.33759e-05	0.000112274	-7.14801e-05	0.00017236	0.000131774	0.0003016	-0.000472958	-0.00223702	-0.00104939	-0.000697183	-0.0030901	-0.000101778	1.26779e-05	0.00250268	-0.000161993	-8.60456e-06	-0.000416382	-0.00322212	-0.000844167	7.45614e-05	0.001521	-0.0021307	1.25111e-05	-4.19002e-05	0.00217376	1.33481e-05	0.00175348	0.00155874	5.24425e-05	0.000115061	0.000167023	0.00182615	-3.68759e-06	-0.000683558	9.9821e-05	-0.00786581	-0.00040296	0.00056348	-0.000334067	-0.00715076	0.000343777	0.000261345	2.52508e-05	-0.0228159	-3.42784e-05	-7.14205e-05	0.00068548	-0.000148651	-0.000682926	-6.03766e-05	-0.000250129	0.000244316	-0.000103879	6.83075e-05	0.00047626	-0.00114867	0.000261782	0.00127846	-0.000322827	-0.000645214	-0.000174028	-0.00282427	-0.000373889	-0.0049981	9.96675e-05	-0.000418591	7.6709e-06	-0.000444607	0.000187551	0.000206323	0.000711349	0.000510238	-0.00239428	-0.000450394	0.000301042	0.00053547	-0.000782021	0.00939768	0.000259573	-0.0298095	-0.000949241	-0.000506372	0.000171026	2.2918e-05	-0.00174168	-0.000316473	0.00213814	0.00189081	3.95378e-05	-0.00340232	0.00216639	-0.000507976	-9.90094e-05	-0.00354474	0.000223726	0.000270592	-0.000321962	0.000336392	-0.000427765	-0.00115843	0.00096874	0.00400681	-0.000774886	-0.000496317	-0.00733507	0.000199443	0.000223999	-0.0114834	0.00139273	-0.00132363	-0.000459117	0.000189627	2.03391e-05	0.000215181	-0.000917084	-0.000272658	-0.0162157	0.0012868	-0.00105796	-0.000317349	-0.00324629	0.000118485	0.000433921	0.000858814	-0.000170299	2.42932e-05	0.000137484	5.19263e-06	-0.00061604	0.00146451	-0.00230383	-0.0065035	-0.00249551	-0.00258356	0.000493679	-4.00516e-05	7.10593e-07	-0.000884438	1.5212e-05	0.000151431	0.000379636	0.00110441	-0.000657885	0.000366022	-0.00038009	0.00144802	-0.000657771	-4.02412e-05	7.28188e-05	-0.00265224	0.000170332	0.000536699	2.38912e-05	0.00201899	-0.000546739	-0.000826794	-0.00368057	-4.90783e-06	-0.000839988	-0.000628088	-0.00348492	0.000535163	-0.000770259	-0.000569296	0.000192164	-0.000809887	0.00185316	0.000831406	-0.00218314	-0.0364471	-0.00397983	2.78746e-06	-0.00130212	-0.00590133	5.73638e-05	0.000446456	0.00279475	-0.00998461	-0.000332751	8.1141e-05	0.000395047	0.000275296	0.000580362	-0.00093275	-0.000382278	8.30851e-05	-0.000431815	0.000121205	-0.000516741	-0.00199579	-0.00302436	-0.00206585	3.48013e-05	1.02231e-05	0.000791999	-0.000567442	-0.0782237	0.0012997	6.01069e-05	1.53489e-05	0.00019129	-0.000198988	1.55223e-06	4.3029e-05	-0.000158761	0.000506182	0.00047468	0.000422681	3.88255e-05	-0.00012894	0.000233772	-0.000184088	0.000630368	-0.000771428	-0.000122804	0.000282916	0.000114152	-0.000298665	5.1387e-05	-1.69134e-05	-0.000522162	0.000339137	-0.00185606	-5.88874e-05	4.35371e-05	0.00171406	-0.00190645	-0.0116246	0.00277618	0.000208283	-1.42684e-05	0.00059415	0.009332	0.000393939	0.000151814	-0.000222764	-5.07811e-05	0.000626102	0.000180563	0.000643677	-0.000816218	-0.001223	0.000223475	2.79157e-05	-0.00235851	-0.000256408	0.000247589	0.000267015	-0.000832884	-0.000976659	0.000203434	-0.000254769	7.43826e-05	-0.000724699	0.00703276	4.24117e-05	-0.00187369	0.000100074	0.000570875	4.47353e-05	0.000223434	-0.00220262	5.8197e-05	0.000282106	0.000153218	-0.00118593	-0.000412006	7.4761e-05	0.000775516	-1.3702e-06	7.76976e-05	-5.74592e-05	-0.0010799	-0.00235446	5.95467e-05	-0.00074727	0.000878331	0.00010128	0.0011037	0.00216759	0.000541543	0.00175138	0.00158365	-0.000104589	-8.21819e-05	-0.00676776	0.000446067	0.00459425	8.87351e-05	0.00176944	0.00274517	-0.000474227	-0.000207875	0.000892692	0.000322709	-0.000127204	-0.000145712	-9.58438e-05	0.0123586	-6.03315e-05	-0.00249194	0.000187676	9.67404e-05	-0.000408652	-0.00116224	-4.76645e-05	-0.000419247	0.00242087	-3.60163e-05	0.000113117	-0.000140336	0.000185513	-0.000114335	0.000119947	0.000764328	-0.000438451	-0.0015519	-0.000750827	9.3223e-05	-0.00120817	0.000113164	8.45654e-05	-0.000523947	0.00117475	-0.00115105	0.00231614	0.000121391	-1.34644e-05	-0.000750189	-0.000186255	-0.00038085	0.000719048	-0.00013588	-2.11168e-05	0.000736724	1.989e-05	-4.84344e-05	-0.00361137	-0.00416042	0.00148987	0.000472616	0.000163348	-0.000422286	-0.00109451	0.000318173	-0.000325909	-0.00123047	1.74619e-05	-0.000175309	-0.000257912	0.000981775	-0.0202673	4.42958e-05	0.000305216	-0.000349224	-0.000528796	-0.00498152	-0.0196575	2.56863e-05	-0.000430164	0.0109324	-0.000155285	-0.00203771	0.00211673	8.67954e-05	-8.89666e-05	-6.35362e-05	0.000152727	2.56948e-05	0.0002342	0.000333706	-0.000476041	-0.0147113	-0.000865499	-0.000347101	-0.00674091	0.00018113	-0.000293683	1.52068e-05	0.00572143	-0.000232696	0.000188344	0.00232717	0.000336528	0.000345132	2.41177e-05	-0.000210243	4.8409e-05	-0.000913925	-5.24453e-05	-0.00629985	0.000681572	0.00022776	0.00139784	-0.00316198	0.00890646	0.00245004	1.56614e-05	0.0025235	0.000452865	-7.70919e-05	-0.000805545	0.00116629	-8.81465e-05	7.79156e-05	0.00249683	0.00107355	8.22364e-05	-0.00603592	1.79366e-06	-0.00167615	-0.0021271	-0.000359919	0.00279287	8.76349e-05	5.07665e-07	-0.000122491	-0.00433783	-0.00022197	-0.000371789	-0.00529118	-0.00211393	-0.00374594	-0.000244067	-0.000293473	-0.00129613	-0.000445612	-4.15192e-05	-0.000624436	-0.00383311	-0.00292341	-0.00070626	-0.000644905	0.0004791	8.72132e-06	0.000503244	0.00417324	0.000530969	-1.18178e-05	0.0154208	0.00109683	0.000169441	-0.00030558	0.00073591	-0.00457607	-0.000731357	0.0011638	0.000833478	0	-3.6797e-06	0	-0.00154222	0	0	0	-1.74695e-07	0.00196557	0.00112405	-0.00125533	0	0.0278675	0.00343083	-7.11631e-05	0	-7.97688e-07	-0.148318	-0.00347217	0.00541945	0.000427767	0	-0.0325097	6.30668e-07	0	0.00506622	0.000166863	0.0629349	-7.54355e-05	0.0946662	-0.0024748	-0.000586782	0	0	-4.76304e-06	0	0	-0.0100919	-0.0525216	0.0228669	0.00731195	-0.000153973	0.000958092	-0.0402709	-0.00109321	0.00630631	0.00193642
x20MCx1203	-0.000786196	0.00647321	0.0122389	-0.00132659	-0.0539856	-0.000948991	0.0139292	0.0001029	-0.00185722	-0.0279551	-0.00235533	0.00128057	-0.00212409	-0.0887289	-0.0600068	0.00792247	0.0102187	-0.00309912	0.00519119	0.00941787	-0.0054469	0.0383899	0.0416116	0.0083904	0.031496	-0.00982528	0.00263499	-0.00550831	-0.0192203	0.00220871	-0.0206496	-0.00550321	-0.0122409	-0.00140816	-0.20947	0.00233549	-0.00527554	0.0162386	0.000903638	-2.09459e-05	0.00182087	0.00552542	0.00605867	-0.00194205	-0.000329135	-0.000206149	-1.31603e-05	0.0010283	0.00993422	0.0191806	0.00388358	0	-0.00087264	0	0	0	0	0	0	0	0	0	0	0	-6.10079e-05	-9.01731e-05	0.0601354	0.0256695	-0.0121275	-0.0234312	-0.000297964	-0.0154775	-0.00374858	-0.0153387	0.010211	-0.0422051	-0.761938	0.0100466	-0.00048483	-0.0150952	-0.0394832	4.97751e-05	-3.98343e-05	0	0	0	-0.00122229	-0.0109704	0	0	0	0.00091679	-0.0164405	0.00494567	0	0.000669383	0.00246546	0	0.00660661	-0.000448393	-0.534405	-0.00128187	-2.7083e-05	-0.00155639	-0.00583837	0.000109408	-0.000831705	-0.00189094	0.00053647	-0.0821799	0.00402519	0.000387012	-0.00225714	0.0015413	-0.0340926	-0.000332058	-9.4222e-05	-0.00912759	0	0	0	0	0	0	0	-0.0201945	0	3.26018e-05	0	0	-0.0684922	0	0	0	0	0	0	0	0	0	0	0	0	0	0	0	0	0	0	0	0	0	-0.00330339	-0.00484144	-1.04283e-05	-0.046032	-0.00138351	0.000246828	-0.00113003	-1.45636e-06	0	0	0	0	-0.123347	0	0	0.00210393	-2.04645e-05	0	0.00080632	9.55325e-05	-0.000884166	-0.000173199	0.00220146	0	0.00739689	-3.80794e-05	0	-0.000411549	0	0	0	0.0344059	0.000102719	0	-0.0519405	-0.00571237	0	-0.00520389	-0.000423602	-6.63415e-05	0	0	-6.32479e-05	0	-1.21835e-05	-3.7987e-05	0	-0.00318488	0	-0.000268489	0	0.00882106	0.00224523	0	0	0	0	0	-0.000778966	-8.99161e-05	0	0	-0.0056354	0.000590533	0.0233595	0	0	0	0	0.00753271	0	-0.0116045	-0.00128301	0	0	0	-0.0018126	-0.000622552	0	0	0	0	-0.00135235	-0.00814891	0	8.04267e-06	0.0120876	-0.000369259	0.00114456	-0.020142	-4.0749e-05	-0.00102727	-0.0019764	0.000477395	-0.00481016	-0.000116532	0.000165471	-9.33573e-05	0.00100281	0.000456442	-0.000604486	0.000804396	0	1.20147e-05	0.000250247	-0.000436035	1.50881e-06	0.000321756	-0.00149241	0.00130996	-0.00113931	-0.00353741	-0.000162763	-0.0104855	0.00119607	0.000273213	-0.01277	-0.0240376	0.00355644	0.000848117	-0.00466628	-0.0451541	2.00029e-05	-0.000177565	-0.06424	0.000367958	0.023434	-0.0401217	1.73114e-05	0.0201695	-0.03469	-0.002535	0.00017876	-0.00267348	-0.000209694	-0.0314517	-0.00830489	-0.0110704	0.00113695	-0.00716236	0.000704822	-0.00277046	-0.0385628	-0.00999462	0.000219742	-0.031434	-0.00258693	0.000206991	-0.000961188	-0.00850238	-0.00260461	-0.000719405	-0.00267873	-0.00937532	0.00272382	0.000134193	0.0218584	-0.00242346	-0.00246968	0.000405419	0.000547469	-0.000480044	0.0148669	0.000464037	0.000130759	0.00025269	0.00118292	0.00101972	0.00691147	-0.00122306	0.00152439	0.000131125	0.00284226	0.00029252	0.000962855	0.00103645	0.000261118	0.000375832	-2.52335e-05	0.000242422	0.000554141	-0.00037613	0.000155458	0.0045287	0.00226553	0.000347907	0.00378615	3.4275e-05	0.000673707	-0.0175996	-0.00232568	-0.000285801	0.000196185	7.13472e-05	0	0	0	5.20291e-06	-0.000264179	0.0359238	1.56141e-05	0.000215102	-0.000332485	0.000117703	-7.54477e-05	-0.000351748	-0.00198011	-0.000973509	-8.6283e-06	-0.000148952	-4.38081e-05	0.00519295	0.00245723	1.3016e-05	-5.99398e-06	-0.00131604	-0.000294497	0.00848376	-0.000582824	-0.00384964	-0.000966778	-0.000319952	0.000527679	-0.00232995	-0.000463836	-0.000106998	0.00279717	-0.00103319	0.0201725	-4.32992e-05	-0.000566099	-0.000460791	-0.00114273	0.000265411	-0.00014378	0.000652113	-0.00208497	-0.000386482	7.16721e-05	2.73937e-05	-0.000251557	0.00231864	-0.0045117	0.0487506	0.000209394	-0.000357424	-0.000324984	-0.000599815	-0.00101148	2.68303e-06	-0.00352844	0.00149863	-0.000217742	-0.000550722	-0.00301162	-0.000695794	5.6337e-05	-0.00459759	-0.000759634	2.53009e-05	-5.16469e-05	-4.95197e-05	4.33333e-05	0.000483956	-0.000381863	-0.000597608	-0.000399719	0.000714792	-0.000670304	1.61485e-05	-0.00167149	-0.000701626	-0.0112154	-0.000149791	0.000243947	-0.000108846	-0.00515837	-5.14813e-05	-2.58843e-05	7.77037e-05	-0.00878521	-9.17528e-05	-0.00585168	-4.27398e-05	-0.00129597	0.00258937	0.000569179	0.0138658	-0.000637127	7.06795e-05	-0.000121548	-0.000841742	0.00309794	-0.00143153	0.000819103	0.00878216	3.79563e-05	-8.76037e-05	-8.44155e-05	-0.000567055	5.15324e-05	0	0.000490616	7.19866e-05	0.000733371	-0.000394713	0.00185338	0.000846879	0.00673742	0.000413975	5.54248e-05	-0.00265423	-0.000383195	-0.000703158	-0.0109895	2.8973e-05	0.00430809	-0.000642549	-0.00322878	0.00503915	-0.0195748	0.00960986	0.000268404	-0.00201847	-0.00599047	0.000338065	0.00085484	0.00463971	-0.00147053	-0.000253032	0.000806267	0.000925192	-0.000642792	0.00102273	-0.00881994	0.122774	0.0389403	0.0079776	-0.000325855	-0.00551423	-0.00132042	-0.00139593	0.0123552	0.0031021	-0.00185622	-0.000228047	8.23949e-05	-0.00284812	-1.79582e-05	0.00266593	0.000477077	-0.00108802	0.00203538	-0.0104795	0.000255046	0.00581914	0.00165609	-0.000412651	0.00248183	-0.00185645	-0.000496921	-0.00139435	-0.0172666	-0.00275227	0.00939779	-2.82035e-05	-0.00086849	-0.0024913	0.000296647	0.00329841	-0.010862	0.0226178	-0.0672155	0.00205873	0.00810787	-0.000129381	0.00618494	-0.00157985	0.00284065	0.00237245	-0.00261921	0.000151014	-0.000462964	0.00273663	-0.000156757	-0.0204308	0.00231393	-8.63158e-05	-0.0129898	-0.00188154	0.0162627	0.000542526	0.00713188	-0.00132222	0.000753183	-0.00305678	-0.012455	-0.000670266	0.0020313	0.00184981	-0.00058138	-0.00133645	-0.00014165	0.00824356	0.00808367	-0.115521	-0.000491089	-0.000830149	-0.0092306	-0.00763315	-0.000728788	0.003479	0.00395149	0.00143304	-0.00267083	-0.00197806	0.000660486	0.0088513	-0.00723334	-0.000208808	-0.0019218	0.00045616	0.000503937	-0.00598489	-0.00505489	-0.040843	0.0112338	3.87866e-05	-0.0101056	4.08649e-06	0.015292	0.00517333	-0.000352819	0.00147961	0.000174454	-0.000103667	-0.000145084	-0.00220711	0.000108198	4.73904e-05	-0.00174695	0.0019641	0.00103396	-0.000286089	-2.47667e-07	-5.35476e-05	1.62487e-05	-0.000647055	-0.00183664	-0.000234418	7.30739e-05	0.000427208	6.26376e-05	-0.00316232	0.00179772	0.000346062	-3.70752e-05	-0.000780463	-0.000716081	-0.000529383	-0.000303182	-0.00610588	0.000207631	0.000135367	0.00161981	7.79805e-05	0.000181297	0.00087063	0.00046632	-0.0017119	0.000622952	-0.000575467	0.00346816	7.91264e-05	-0.000128948	-7.06116e-05	0.00492628	0.000212083	0.00309686	0.0011502	0.000105285	0.000261164	-1.64763e-05	0.000843686	-0.000177718	-0.00400242	0.000506426	0.000695085	0.00181183	0.00527908	-0.00849787	-0.00100233	0.000603538	0.00101177	2.5796e-05	-0.000276577	-0.00329759	0.00318504	0.00122878	0.000113278	-1.9826e-06	-0.00863911	-2.94895e-06	0.00035283	-0.00187921	-0.000136308	0.00194951	0.00134461	0.00116312	-0.000687988	-0.0274594	-0.000247414	0.00194705	-3.94865e-05	0.000437373	-3.3924e-06	0.00298495	3.43743e-05	0.0023377	0.00076258	-3.83356e-06	-0.000791341	0.00986695	-0.000248575	0.000621956	-0.00150357	0.00319545	0.00176414	0.000324514	0.00264626	-0.00484051	0.00115165	0.000599452	-0.000193681	0.000699669	-0.000195469	-7.44121e-06	0.00769611	0.000448646	0.000120064	0.00905351	3.99774e-05	5.96008e-05	-0.000320977	-0.00222816	-7.7445e-05	5.37951e-05	-0.00011938	0.000260798	0.000780595	-8.69452e-05	4.86422e-06	-0.000430363	-0.00198769	5.81315e-05	-9.36862e-05	-0.000952229	-0.000358055	-0.000107092	-0.000819582	2.50146e-05	0.000753224	0.00108601	0.000262955	-0.000360165	-0.000380337	0.000765729	0.000388467	0.000760204	-4.67375e-05	-0.000534554	0.00755308	0.000543116	-0.00158721	0.00364957	0.000390346	-0.00651104	5.82907e-05	0.00193819	3.72058e-06	-2.58491e-05	0.00176545	0.00074684	-0.000561989	0.00287004	6.73588e-05	-0.00305433	0.000192204	6.816e-05	-0.00120551	0.00355838	0.00630872	0.00036866	0.000134194	0.00263336	0.000408588	-0.000116742	-0.000272758	-0.00302473	0.000479838	-0.00149793	0.0028117	0.000246143	-0.000569785	0.00145635	-0.000941182	0.000154654	0.00094603	-9.01308e-06	0.00242996	-0.00150992	0.00122774	-0.00143538	-0.00648872	-1.68508e-05	0.00141897	-0.000434476	0.000773069	-0.000971559	-3.07297e-05	-0.000528045	0.000207049	0.000695204	-0.00309241	-0.000621225	0.00237105	-0.0192876	0.000430116	-3.89998e-05	-0.000215478	-0.0016992	4.62225e-05	4.5775e-05	-0.00276654	0.00223309	-0.00127801	-0.000291897	0.000140705	3.0463e-05	0.00090338	0.000527904	0.000151014	0.00120203	4.15768e-05	0.000220231	-0.000271256	0.000277837	0.000625981	-0.00207834	0.000893642	-8.22157e-06	-0.000385346	-0.000363372	-0.000116107	0.000758566	-1.80866e-05	-3.42485e-05	-0.00244341	0.00258063	0.000230162	7.79111e-06	-4.16957e-05	0.00049251	0.000519804	-0.00659211	0.00161829	0.00375119	0.000356961	0.000141044	-0.00436759	0.000152794	-2.36888e-05	4.45919e-05	-0.000366411	0.000146666	-0.000183647	0.000182318	0.000154723	-0.00242543	-0.00037386	0.000710009	-0.000471616	-0.000724894	-0.0020721	0.000226676	9.2407e-05	-0.0129407	0.00208764	2.83189e-06	-0.000223377	-0.00194567	-0.00156517	0.000101238	0.00154107	-0.00132575	8.91591e-05	-9.97018e-06	0.00195951	6.65166e-05	-7.37054e-05	-0.0021355	4.10867e-05	-5.87046e-05	0.00022351	0.00013457	9.65903e-06	2.19946e-05	9.04377e-05	-0.00357603	-0.000348577	0.000907525	0.00123817	0.00754366	0.000497168	0.000357198	-0.000106674	-0.019491	0.00016386	-0.000134835	-0.0033939	0.00101578	-0.000582385	2.43087e-05	0.000352672	0.000179285	-6.34256e-06	0.000305085	-0.000811282	0.00112004	0.000204024	0.00096734	-0.000266084	-0.000225749	9.38291e-06	0.00155324	-0.000405685	0.000632291	0.000156438	-0.000257642	1.18048e-05	-0.000327862	0.000186356	-0.000757498	0.000560412	0.000360269	-0.00486167	-0.000193204	0.00026483	-0.00290651	-0.000508786	-0.0103314	0.000196849	-0.0133391	-0.00076381	-0.000112165	-7.24044e-05	0.000671346	0.000451639	-0.00130801	0.00103963	0.0032755	0.000430571	0.00132333	0.00048408	-0.000789395	-4.18162e-05	-0.00288347	0.000477531	0.000489653	-0.00641801	-0.00150318	-0.000180969	-0.00051216	-0.000218572	0.00455934	0.00342736	0.00018444	-0.000631096	0.000778022	-0.000892551	-0.00755756	-0.00124408	0.00173629	0.000129798	7.74085e-05	0.000255147	0.0005346	-0.000324158	-0.000746367	-0.00958015	0.00131647	-0.0011179	-0.000246583	0.00273296	0.000457995	0.00034008	-0.00362164	5.46683e-05	-7.49089e-05	0.000130839	2.72339e-05	-0.000294134	0.00173211	0.000723913	-0.00289341	-0.00349604	0.000713614	-0.000515905	5.87441e-05	-0.000137342	-0.000274627	2.96737e-05	0.000270832	0.00074295	-0.000415255	-0.000379427	4.35561e-05	0.000103587	-0.000916116	-0.000608794	-5.31669e-05	3.15845e-05	-0.00088231	0.00033326	0.000497424	3.14397e-05	0.00276381	-3.70855e-05	-0.000766106	0.00208382	0.000145529	0.00153624	-0.000712925	0.000519324	-0.000383373	-0.000973313	-0.000141198	0.000495823	0.000371329	0.000803559	-0.00204556	-0.000386679	-0.0168635	0.00175693	0.000145423	-0.00404595	0.00730102	0.000118392	-0.000138394	-0.00179479	-0.00624929	0.000362609	1.7361e-05	0.000111955	-0.000567208	-0.00473965	0.000679261	-0.000333968	-0.00111793	0.000168335	7.80615e-05	1.76978e-05	-0.001617	-0.00133983	-0.00150476	8.98306e-06	-8.74914e-05	0.000966164	-9.41507e-06	-0.0686994	0.00157592	-0.000314394	-5.39545e-05	0.000157529	8.72049e-08	0.000168267	-8.43733e-05	5.35014e-06	-0.00376996	-0.00116712	0.000251896	4.82534e-05	7.63392e-06	0.000241368	-0.000663116	0.000390322	-0.000271565	-6.46033e-05	0.000210148	0.000212154	0.000238621	3.01043e-05	-1.4288e-05	-0.000789003	-0.00121949	-0.00180322	-0.000249851	-0.000283256	0.00164002	-0.0017234	-0.0132006	-0.0103818	-0.00142622	-0.00017498	0.00105989	-0.021414	0.000198037	9.26282e-05	0.000606362	0.000135404	0.00145702	-1.42857e-05	-0.00043221	-3.41647e-05	-0.00106057	-0.000189646	3.27404e-05	-0.00265295	0.000174805	0.00037593	-3.03698e-05	-0.000964223	-0.00139231	0.000481379	-4.83757e-05	-0.000184039	0.000906861	0.00416804	0.000114064	0.000362917	-5.94316e-07	-0.00059258	6.24206e-05	9.17056e-05	0.000572445	4.12955e-05	4.53159e-05	-0.00144027	0.000225837	-0.00152044	-2.17136e-05	0.000661785	-6.90599e-05	2.82384e-05	-1.4757e-05	-1.59702e-05	0.00804281	-0.00148146	-0.000693785	0.000876912	-2.09978e-05	0.00226663	-0.001734	0.000202186	0.0009558	0.00063635	-0.000406831	7.15161e-06	0.00574582	-0.000910971	-0.00610512	-0.000210442	-0.00444347	0.00445996	-0.000772994	0.00286691	0.000197373	-0.0010354	-1.50106e-06	9.00036e-07	0.000238842	-0.00426032	-6.50696e-06	0.0026605	4.9753e-06	0.000178043	0.000373367	0.000261283	-6.82489e-05	1.7704e-05	-0.000870457	0.000114285	0.000182174	0.000844894	0.000414102	4.00634e-05	9.72004e-05	-0.00173554	0.00141527	-0.00127276	-0.000249714	0.000145573	-0.000228478	-0.000505183	0.000178715	-6.70003e-05	-0.00291502	0.000559673	-0.000246301	0.00019063	1.66109e-05	6.97749e-05	5.12598e-05	-0.000170154	0.000304136	-0.000454694	-6.29115e-05	0.00054809	-0.000191236	-0.000106502	-0.0095419	0.000607542	-0.00323049	2.74098e-05	-4.38995e-05	-0.000547853	-0.000246181	0.00051685	-0.000348407	0.00390047	0.000213647	3.05613e-05	7.94454e-05	0.000787343	0.0110517	0.000575017	0.000563062	-0.000336474	-0.000226665	-0.00102946	-0.015806	1.94228e-05	-2.57839e-05	0.00467237	0.000380368	0.0033804	-0.00128529	7.57455e-05	-3.09946e-05	0.000873807	4.97638e-06	-0.000108125	-0.00043827	0.000627611	-0.000456395	-0.00923388	-0.00162272	-0.000143765	0.00486925	0.000205907	-0.000234781	2.99205e-05	-0.00494507	-0.000123032	0.000481776	0.00219961	-0.00151331	0.000281926	8.24228e-05	-0.000264902	-0.00241748	-0.00245494	2.54521e-07	0.00122405	-0.000696135	-0.0011274	-0.00278714	0.00255633	0.0113036	0.00577961	0.000253137	0.00197484	0.000451712	5.3875e-05	0.000678546	0.000397936	-0.00112953	-0.000444368	-0.0134731	-0.00283269	0.000114923	0.00105358	-4.07016e-06	0.00782218	0.00153512	-0.000383992	0.00371116	-3.0737e-05	2.04973e-05	-0.000569338	-0.00218144	-0.000795276	0.00333581	0.0083353	-0.00185453	-0.00241843	0.000230747	-0.000303227	0.000816939	-0.000608138	4.23424e-05	-0.000605729	-0.003156	-0.00181256	0.000396587	-7.68762e-05	-0.000185331	-0.00021863	-9.60567e-06	-0.00194936	0.000731892	0.00106657	-0.00788707	0.00138429	-0.000802878	-7.99433e-05	-0.000661907	-0.000138164	-0.000325046	0.00240425	0.00313426	0	1.58402e-07	0	-0.00188741	0	0	0	-3.57895e-06	0.0030083	0.00144033	-0.00192146	0	-0.0144792	0.00403876	-6.4937e-05	0	0	-0.156031	-0.00528368	-0.0150357	0.00392232	0	-0.0289086	7.36639e-07	0	0.00409201	0.000152611	-0.0613528	-0.00025886	0.0364959	-0.00283917	0.049185	0	0	1.40738e-05	0	0	-0.0225439	-0.0140801	-0.0167634	0.0102301	-9.9013e-05	0.0521871	-0.0378401	-0.0015565	0.00473383	0.0140167
x30MCx1787	0.00209022	0.0106884	0.0036342	0.00278882	0.0432967	0.0110787	0.0147587	-0.000119144	0.00182349	-0.014788	0.00240918	0.0019903	0.00232875	-0.0238502	-0.0541349	0.00686373	0.000424009	-0.0193198	-0.000995744	0.00568443	-0.00344252	0.0336241	0.048475	-0.000903922	0.0259095	-0.0105884	0.00339743	0.00658296	-0.112524	0.0182541	0.0125295	0.138719	0.000151699	0.00218054	0.0740739	0.00292965	-1.85115e-05	-0.0122951	0.00720429	-0.000954012	0.00113268	0.00633656	0.00641354	-0.00324242	-0.000862344	-0.000234168	-4.98331e-05	0.000888855	0.00490261	0.0201622	0.00671767	-5.99841e-06	4.78524e-06	0	0	0	0	0	0	0	0	0	-3.13449e-05	0	-2.59122e-05	-0.000248533	0.0555402	0.0479979	-0.0117386	-0.0235123	-6.72726e-05	-0.0126728	-0.00267522	-0.011192	0.00906499	0.00135615	-0.0416815	0.00963427	0	-0.0152969	-0.0426907	3.06531e-05	-3.98309e-05	0	0	0	0.00513551	0.00970914	0	0	0	0.00106122	0.0032392	0.00485395	0	0.000718516	0.00239365	-4.63814e-05	0.00677393	-0.000186312	0.0437302	-0.00153087	2.55443e-05	-0.000682056	-0.00373165	7.65565e-05	-3.77289e-05	0.00377939	0.00103374	0.0399823	-0.000330371	-5.92132e-05	0.000853257	2.80525e-05	0.0149687	-0.000148974	-2.04707e-05	0.00758902	0	0	0	0	0	0	0	0.0405247	0	-0.000161043	0	0	0.033789	0	0	0	0	0	0	0	0	0	0	0	0	0	0	0	0	0	0	0	0	0	0.00824498	6.08901e-05	9.93639e-06	-0.0096154	-0.00196688	0.000210937	-0.000312075	-1.62098e-05	0	0	0	0	-0.0445544	0	8.38813e-05	0.00583962	-0.000374443	0	-0.00329817	-0.00041475	-0.000458414	-5.15062e-05	-0.00424847	0	-0.0105001	0	0	-0.000364113	0	0	0	0.0343205	0.000114699	0	-0.0543384	-0.00558076	-6.33345e-06	-0.00444518	-0.000472822	-0.000155027	0	0	-9.05897e-05	-9.03181e-07	-4.73872e-06	-3.48088e-05	0	-0.00321438	0	-0.000284843	0	0.00832315	0.0023506	0	0	0	0	0	-0.000710103	-0.000254972	0	0	-0.00552334	0.000551035	0.0233536	0	0	0	0	0.00786273	0	-0.0120468	-0.00108409	0	0	0	-0.00173905	-0.000802392	0	0	0	0	-0.00143901	-0.00847096	0	1.70454e-05	0.0125595	-0.000127432	0.000821164	-0.0195268	-2.67101e-05	-0.000982567	0.00112117	-0.000615008	0.007119	0.000336381	6.34593e-05	0.000835786	0.00198283	0.000312986	0.000273624	0.000364818	0	2.72267e-05	2.19304e-05	3.17336e-05	-1.56929e-06	0.000559099	0.00142796	-0.000170492	-0.000231524	0.000425977	4.24485e-06	0.0102505	0.000851357	0.000537869	0.0321411	-0.0280075	0.00505899	0.00140865	-0.00215857	0.00512176	2.88904e-05	-0.000610676	0.0387499	0.000711466	0.0208052	-0.0306892	3.72501e-05	-0.00519991	0.0615176	0.0017271	-0.000729336	-0.0033948	0.000727817	0.00761111	0.0164733	0.0286738	-0.00800457	0.00635764	0.00135687	-0.00279249	-0.0408494	0.000857943	0.000193429	-0.0343955	-0.00246912	0.000751894	0.000538165	0.0154658	0.0034627	0.000697623	0.000250048	0.0117672	0.00212272	0.00117612	0.0212016	-0.00222491	-0.000923352	0.000326189	0.000213299	0.000248581	0.00687727	6.25534e-05	0.000178388	-0.000312307	0.000341918	0.000806797	0.00701309	0.00438651	0.0016168	-0.000766662	0.00237421	0.000440308	0.00015172	0.00114723	-2.63718e-05	0.000208609	-0.00341629	-0.000407263	0.000479771	0.00128361	-0.0014582	0.00274505	0.00215011	0.000335405	0.00173047	-0.000760733	-0.000130195	0.0138782	-0.00248707	0.0121655	0.000298206	0.000303198	0	0	5.02637e-06	1.04264e-05	-0.000476419	0.0345782	-2.77107e-05	-0.000387282	0.000146242	0.000111069	-0.0021843	-0.000326131	-0.00154158	-0.000589629	-1.60566e-05	-5.74659e-05	-4.18265e-05	0.0153847	0.00192177	5.16456e-05	-0.00087914	-0.000219914	-0.000370144	0.00431688	-2.8344e-05	0.000742871	-0.00285517	-0.000509912	-0.000567717	-0.000313084	-0.000634829	-0.000149581	-0.000921213	-0.00126491	0.00620691	-5.88205e-05	-0.000671489	-0.000453901	0.00089394	-0.000206079	-0.000295283	-0.00060301	0.000115205	-0.000409245	0.00112192	7.36475e-07	-0.000451983	0.00258594	0.0116018	0.0578939	-2.13772e-05	-0.000607713	0.000119414	-0.000111776	-0.000635405	5.56086e-05	-0.00283005	0.00143094	-7.98382e-05	-0.000603364	-0.00273953	-0.000670397	-9.22323e-06	-0.00151526	-0.000600369	2.51434e-05	-0.000141136	-8.53393e-05	5.7478e-05	0.000397183	3.56675e-06	-0.000644395	-0.000162543	-0.000161316	-0.000786803	0.000191067	-0.00152054	-0.00095669	0.0126268	-7.02988e-05	0.00129962	-5.47781e-05	-0.000680183	-6.17607e-05	-5.06842e-05	-6.64284e-05	0.000654031	-9.53442e-05	0.00492523	-6.95502e-05	-0.000211628	-0.00278906	0.000777381	0.00750072	-0.000625349	0.000286796	-0.0017582	-0.000802666	0.00277126	-1.51568e-05	0.00064923	0.00961498	1.82568e-06	-2.83335e-05	-4.57545e-05	-0.000537317	-0.000335272	0	0.000546734	5.03356e-05	0.00075516	-0.000170045	-0.000259815	-2.92799e-07	0.00375739	0.000164116	1.91652e-05	0.00198978	-0.000169674	-0.000205834	0.00957291	0.00362321	0.000823735	0.00438754	-0.00203542	-0.00830803	0.00987993	0.00821761	0.00119728	-0.00104327	-0.000265028	-6.40854e-05	-0.00125946	-0.00187517	-0.000795507	0.000920264	-0.00106684	-0.00107092	0.00229979	0.0041897	-0.0103277	-0.0430447	-0.0244061	-0.0232591	-0.00106929	0.00229735	-0.00307492	-3.7225e-05	0.00741565	0.000620295	0.00105457	-0.00691236	0.000588864	-0.00317036	0.00296021	0.00187031	0.00143778	0.00366805	0.00926438	0.000214706	0.00191908	0.00496803	-0.000871737	-0.000705156	-0.00256099	-0.00143443	0.00301862	0.00332733	-0.00110231	0.000177569	0.00499344	0.000502046	-0.00230515	0.00304345	6.94535e-05	-0.00333669	0.00691942	0.0237909	0.0333696	-0.00233545	-0.0133734	-0.000627067	0.00654802	0.000194277	-0.000663519	1.53287e-05	0.00578031	0.000701238	-3.71859e-05	-0.00565295	0.00201773	0.00937165	-0.0178537	-0.00115239	-0.0159524	-0.000580722	0.00192286	0.000148113	-0.0132213	0.000295912	0.0003601	-0.00264849	-0.0274042	-0.000955351	-0.00345963	0.00234157	-0.00205794	0.00168286	0.00280141	0.00872769	0.000184209	0.0553082	5.55937e-05	-0.00101847	0.00372035	-0.00218144	0.00263854	0.00134235	0.00410441	0.00322189	-0.0021019	0.0065443	-0.00075298	-0.00271289	-0.00220938	-0.00148282	-0.0108534	-0.00048229	0.000917164	-0.000412461	0.00629927	0.0828228	0.046383	-0.000546419	-0.011746	-3.761e-05	-0.00101512	-0.0015936	0.000309901	-3.48451e-06	-0.000268359	-0.000262641	-4.0834e-05	0.00122535	-0.000132083	-8.91387e-05	0.000787755	-0.000718446	-0.00110186	8.52715e-05	-0.000361706	0.000174865	8.38597e-05	0.000205845	0.000811045	-7.29569e-05	-0.000311603	-0.000200966	0.000535413	0.000607285	0.000719664	0.0001186	0.000120957	-0.000345098	0.000408106	4.4347e-05	7.89529e-05	-0.0235697	-0.000148716	-0.000129296	0.000582917	8.88112e-06	0.00112782	-0.000193738	-0.00109128	0.00182068	-0.00187385	0.000227188	-0.00169396	8.36369e-05	-0.000101489	-0.000567086	0.00270775	0.00164189	0.00019395	5.97131e-06	0.00108802	0.000422047	-0.000577084	-0.000533652	-0.000275232	0.00145982	4.52638e-05	-0.000736521	0.00169062	0.00284405	0.00159836	0.00180776	0.00233466	-0.000275814	-0.000238996	-0.000351902	0.000357045	0.000589144	0.000867692	-4.01696e-05	-0.000167779	-0.0106977	7.65777e-05	3.76242e-05	0.00474734	0.000557644	0.00232072	0.00340579	-5.90858e-05	8.427e-06	0.00287358	-0.000307005	4.74838e-06	0.000169976	0.00140005	-1.19956e-05	-0.000493046	0.00047951	0.000934325	0.00020674	-3.269e-05	-0.000287668	0.00406737	-1.94116e-05	-0.000238268	0.000487022	0.00358703	0.00368233	9.44126e-05	0.00188517	0.000768057	0.000985692	7.66739e-05	0.000163558	9.22253e-05	-0.00142279	7.72078e-05	0.00312876	0.00162487	5.14416e-05	0.00578856	0.00011266	0.00357971	-0.000235683	0.000378811	-0.000543892	-2.29797e-05	-0.000171319	0.000357639	-8.09729e-05	0.000166621	0.000434684	-0.000937477	0.00665632	0.0019086	3.65174e-05	-0.00241805	0.000517909	3.75885e-05	0.00291805	-0.000110706	0.00148972	-0.000560344	0.000815675	-0.000321031	0.000136229	0.000508825	0.0011102	-6.81984e-05	1.55664e-05	-0.000862879	0.00728761	-0.000666188	0.000111991	-0.00801951	-0.000994891	-0.0047206	0.00025556	0.00107903	-5.4479e-05	8.8746e-05	-0.000275793	-0.000542213	-0.00062594	-0.00143229	-0.000111862	0.000409996	8.36537e-05	0.00469763	0.000473001	0.00493164	-0.000662911	-0.00107753	-0.000498305	0.00277662	0.000146585	0.000202807	3.77553e-05	-0.000510769	0.000498587	0.000454191	0.00105811	8.45829e-05	-0.0016642	0.000151329	0.000552575	-0.000137325	0.00106779	-2.56312e-05	0.000753496	0.000791666	0.00150167	-0.000663223	-0.00250963	-2.30185e-05	0.000133407	0.000147204	0.00124923	-0.000183699	9.36286e-05	0.000981649	0.000381653	0.0012662	0.000674899	-0.00095485	-0.000278506	0.00231936	-0.00133351	-0.000228391	4.66847e-05	0.00111091	-0.000199837	-0.000329432	0.000342095	0.00162312	0.000972551	-0.000533996	-2.18219e-05	9.54274e-05	-0.00222499	0.000755262	-0.000889849	-0.00228192	-1.0054e-05	-0.000119191	-0.000371873	-0.00173768	0.000725662	9.48743e-05	0.000509951	0.000233385	-0.00052905	1.71845e-05	1.1588e-05	-0.00021228	0.000191485	-0.000234407	0.00453392	-0.00115808	0.000364821	7.83134e-05	0.000226016	-0.00012524	0.000495014	0.000585799	-0.000274794	0.00165369	0.000428766	0.000110377	-0.0131036	-0.00120566	0.000153064	0.000296593	-5.55699e-06	-0.000213859	0.000676558	0.000121894	0.000260902	4.57962e-05	0.000835489	8.68295e-05	-9.16106e-05	0.000165507	0.00190953	6.45043e-05	-5.39385e-05	0.00889122	-4.22319e-06	0.00010012	-6.50446e-05	0.00443227	0.000216869	0.000241772	-0.00215722	0.00269438	0.000127779	0.000159042	0.00116024	0.000139096	0.000240642	-0.00089418	-0.000291823	-0.00030723	-4.20238e-05	0.000837653	-1.06304e-05	-2.77992e-05	0.000746765	0.00291716	0.000824303	0.000102481	-0.00127813	-0.00155743	7.56018e-05	-0.000424746	0.00038132	0.00743704	-0.00017397	0.000153982	0.00141422	0.000532379	-0.000566811	0.000177934	-0.000998955	0.000174396	0.00012014	-0.00115263	0.00056991	0.000557495	-0.00104635	0.000599546	8.03176e-05	-0.000372564	1.95487e-05	0.000303586	4.73574e-05	0.000498557	-0.000386139	-0.000516364	6.10938e-05	0.00127336	0.000111005	0.000212759	-0.000379021	0.000931114	-0.0066858	0.00113656	-0.000169888	0.000642562	-0.0019199	0.00158297	-0.00116068	0.0467501	-0.00077416	-0.00011454	7.09597e-05	-0.000113546	8.6175e-05	0.000493892	-0.00176101	-0.000604863	4.20934e-05	-0.00457086	0.000457916	0.000793402	0.000374277	-0.00123229	0.000978378	0.000133625	-0.000212859	-0.000646966	-8.6891e-05	-0.00071927	-0.000341176	-0.00147902	-0.00200413	0.000221422	-0.000741498	0.000907196	0.000542798	0.0041701	-3.48728e-05	-0.000988202	-0.000218368	-0.000123911	9.88036e-05	0.000204392	-0.000286839	-0.000236399	0.00315649	0.000779392	3.0622e-05	-2.45458e-05	0.000466319	0.000113368	0.00028316	0.000545674	-3.82454e-05	0.000378858	0.000433458	0.00012961	0.000177307	0.001034	-0.000376848	-0.00118099	0.00114347	0.000284027	0.000888197	0.000157239	-4.06553e-06	0.00146104	-9.06893e-05	0.000197451	0.000458574	-0.00123764	-0.000221296	-0.000134176	1.49008e-05	-0.00041901	-0.000287347	-1.90117e-05	0.000220632	-8.84326e-05	0.00102071	0.000307219	5.21364e-05	-0.00228783	-0.000171841	-0.00032106	0.00032917	0.000262297	-7.28449e-05	-0.000403226	-0.000202157	-0.000774021	0.000751921	0.00022449	-1.05624e-05	-0.000143571	0.000689434	0.000453245	-0.000246725	0.0346884	-0.00177798	2.39204e-05	0.000574515	-0.00227302	0.0001851	-2.99451e-05	-0.00036842	0.00157065	7.98407e-05	-9.39823e-06	-0.000723076	0.00175414	0.000500399	0.000465176	1.14214e-05	2.31058e-05	-4.87786e-05	-9.69742e-05	1.6669e-06	0.000193799	-0.000979917	-0.000366223	-0.000156346	-0.00173429	-0.000409406	0.000213121	0.068206	0.00322571	-0.000152022	0.000930708	0.000113549	5.25876e-05	0.000396631	-1.07954e-05	-1.39995e-05	-0.000477453	0.000114257	0.000435714	0.000219205	0.000193159	-0.00311745	-0.000721746	-0.00134411	-6.76232e-05	0.000129382	0.000160987	-0.000492866	-0.000184405	3.57111e-05	-2.62324e-05	0.000530862	0.00012583	0.00247674	4.15423e-05	0.000865908	0.00277169	0.00178165	0.00240375	0.00130478	0.000647334	1.47981e-05	-0.000443986	0.0059989	5.68711e-05	0.000349809	0.000225527	3.15247e-05	0.000678455	0.000616721	3.16868e-05	0.00050765	0.00031887	-0.00067761	8.66786e-05	-0.00118833	0.000337156	9.63144e-05	0.000144128	-4.01502e-05	0.00104796	0.000292367	-0.000512573	-0.000514609	0.00069692	0.00164766	-0.000434405	0.000751415	3.81772e-05	0.000261916	-7.45358e-05	-0.00061121	0.000564516	6.35325e-05	0.000111545	0.000184714	0.0019163	0.000211652	7.30833e-05	-0.00121805	-3.52087e-05	6.07954e-05	-0.000171133	0.0011106	0.00372155	-0.00299798	-0.00015429	0.000894093	2.95307e-05	-0.000307163	-0.00233203	7.50747e-05	-0.00610501	8.99519e-05	-0.000444607	-0.000669014	0.00405954	0.000327435	0.00178914	0.000312139	0.000766858	-0.00360628	-0.000320207	-0.000733746	-0.000166293	0.000259677	-6.44859e-05	0.000344271	3.86205e-05	-0.00105489	-4.65386e-05	0.000823969	-0.000295973	-0.000656134	-0.000518807	-0.000290006	-0.000132897	0.000266327	0.00113414	-0.000197999	4.43525e-05	0.000781945	-0.00138178	0.00033649	-8.76519e-05	-0.000222164	0.000326279	0.00101547	-0.000174742	0.000210952	-0.000631703	0.000217828	-2.86226e-05	0.000176276	0.000586354	-0.000474404	9.70766e-06	0.000284285	4.16734e-05	-0.000279791	-4.36441e-05	0.000632832	-0.00109207	8.52636e-05	-0.000139867	0.00021393	0.000363335	-0.000256787	0.00613284	0.000154881	0.000591439	-3.18548e-05	2.85385e-05	0.00137758	-0.000317968	-2.66682e-05	6.56151e-05	0.00289194	-0.000199166	7.91367e-06	-0.000230727	0.000533973	0.00198318	-9.15252e-06	0.000387932	0.00115789	-0.000404238	0.000512497	0.0201943	0.000103831	0.000175283	-0.00196209	-0.000313914	0.000462894	0.000166515	0.000415533	6.43024e-05	0.000621215	0.000417983	0.000408583	0.000797088	0.00053321	-6.59738e-05	0.0349277	0.00248632	1.55406e-05	4.87171e-05	0.00016053	0.000207539	-4.36546e-05	0.00155518	0.000413509	-0.000639114	-3.47863e-05	-9.98148e-05	-0.000384986	3.20059e-05	0.000196657	-0.000269882	0.000206518	-4.78025e-05	0.00107562	-0.000983996	0.000129752	0.00310386	0.00196111	-0.00138262	-0.00245084	2.93465e-05	0.000405859	0.000410631	-0.00051224	-0.000290588	0.000932426	0.00021427	6.26129e-05	0.000754626	0.000321887	0.000236011	0.000404212	-3.66342e-05	-0.000476142	-0.000173512	-0.000333852	-0.00607019	0.00013742	2.59617e-05	-2.31179e-05	-0.000744879	0.00422088	0.000550951	0.000648764	0.00214244	-0.00224463	-0.000503028	-0.00041283	-0.000551533	0.000399822	-6.70648e-05	-0.000288775	-0.00200534	0.00181081	-0.000580295	-0.000384411	-0.000221104	0.000162762	0.000184085	-0.000747793	0.000331029	0.000496192	0.00565399	0.00364226	5.29842e-05	-0.00036813	-0.00020742	0.000414763	-0.00219378	-0.000240333	0.000796556	0	-1.89629e-05	0	-0.00118197	0	0	0	-3.20924e-06	-0.00464352	0.00136503	0.00671605	0	0.0108366	0.00242449	5.72698e-05	0	-2.77267e-06	0.0634541	-0.00290059	0.00835496	0.00303958	0	-0.0155759	5.10819e-06	0	0.00545235	7.68393e-05	0.0645474	-0.000491683	-0.0103287	-0.00230305	0.0281092	0	0	-6.49491e-06	0	0	0.0140116	0.0611703	0.012594	0.0100058	-5.41167e-05	0.000391642	0.048023	-0.00168803	0.0113064	-0.018492
x30MCx2783	0.00301516	-0.00125639	0.000956884	-0.00321766	0.0343868	-0.00374681	0.00423727	-0.000547577	0.00343491	0.00724923	0.00161202	9.74383e-06	0.00164897	-0.092739	-0.00829133	-0.00411198	0.00112487	-0.000764278	-0.00222273	0.00562562	-0.00920306	0.00168307	-0.0237941	0.0146066	0.0205635	-0.0090293	0.00307978	-0.00957808	-0.0185634	0.0131614	0.00440095	0.140187	-0.00201804	-0.00152825	0.071161	-0.00150039	-0.00680629	-0.018089	0.0103545	0.00105906	-0.00624884	0.00681374	0.00458423	-0.00489263	0.000351572	5.78011e-05	-3.63659e-05	-0.00061777	0.00556182	0.0226172	-1.37907e-05	0	0	0	0	0	0	0	0	0	0	0	0	0	-5.4662e-05	-0.000141393	-0.0299385	0.0430174	0.0122243	0.0466034	-2.1551e-05	-0.0114765	-0.00251243	-0.0105894	0.00534017	-0.000147415	-0.0499188	0.00953151	8.64975e-05	-0.0157714	-0.0351387	1.9122e-05	-0.000155528	-2.65802e-05	0	0	0.00181303	0.0105461	0	0	0	0.00117766	0.00196209	-0.00677609	0	0.000378739	0.00220991	0	0.00784477	0.000448663	0.225939	-0.00115434	-1.80959e-05	-0.000799851	-0.00290717	9.22475e-05	-0.000133217	0.0043085	0.00102226	0.0360027	-0.000515424	-3.1935e-05	0.000220749	5.04929e-05	0.00398505	0.000116942	5.95198e-05	0.00892807	0	0	0	0	0	0	0	0.0391004	0	0.000416287	0	0	0.0392339	0	0	0	0	0	0	0	0	0	0	0	0	0	0	0	0	0	0	0	0	0	0.00247851	4.4111e-05	0	0.00226027	-0.00311002	0.000141739	-0.000231958	-9.87927e-05	0	0	0	0	-0.0440507	0	0	0.00642238	0.000668184	0	0.00179397	9.8591e-05	6.92312e-05	-2.66314e-06	0.00528168	0	0.00714061	-1.11182e-05	0	-0.000448695	0	0	0	0.0354356	3.46255e-05	0	0.107528	-0.0064666	-6.33912e-06	-0.0046305	-0.000586462	-7.73618e-05	0	0	2.80497e-05	0	-3.33478e-06	-2.4624e-05	0	-0.00326847	0	-0.000232778	0	0.00963754	0.00212903	0	0	0	0	0	-0.00091428	6.19198e-06	0	0	-0.0069131	0.000520953	0.0229663	0	0	0	0	0.00745033	0	0.0238103	-0.00116121	0	0	0	-0.00184929	-0.000572666	0	0	0	0	-0.00138689	-0.00793113	0	1.09589e-05	0.0100748	-0.000448308	0.00101784	-0.0199796	0.000258695	-0.00095632	0.00121043	0.000727005	0.00695062	-7.13959e-05	-6.90931e-05	0.00034391	6.08435e-05	0.000560633	0.000452739	0.000157459	0	9.88539e-05	-1.34404e-05	0.00016546	-0.000155802	0.000351939	-0.00115136	-7.14013e-05	0.000294072	0.00142704	-0.000129629	0.0132721	0.000881682	0.000380599	0.0270714	0.103537	0.00579142	-0.00852874	-0.00153367	0.018857	1.94086e-05	-1.95995e-05	0.0356011	0.000922858	0.0199868	0.00484348	1.33241e-05	0.00947551	0.0501961	0.00160827	-0.00217404	-0.00344588	-0.00108679	0.00874833	-0.00727286	0.0286595	0.00460892	0.00511461	0.00155297	-0.0110917	-0.019942	0.000317169	-0.000137978	-0.0306182	0.00635479	0.000721645	0.000369263	-0.00555262	-8.01707e-05	2.95874e-05	-0.000320348	0.0118299	0.00196604	0.000163619	0.0281726	0.00186629	0.0136609	0.000215823	0.000860833	0.000198597	0.00874977	0.000326313	0.000339485	2.23851e-05	0.000650556	0.00066356	0.00606783	0.00623589	-0.00319538	-0.000189288	0.00272866	0.00049151	0.00116314	0.000936137	-0.00787421	4.40793e-05	0.000390147	0.00036024	0.000133582	0.000345522	3.44821e-05	0.00178389	0.00230512	-3.49895e-05	0.00496202	0.00062786	-0.000213158	0.0139561	-0.00123101	-0.000326311	0.00226264	0.000597301	0	0	-3.90846e-05	0	5.46887e-05	0.0338158	0.0004172	-0.000294765	0.000256161	0.000130668	-0.0024523	0.00107138	0.00375499	-0.000216978	0	-2.33831e-05	1.18756e-06	0.00653592	0.00211147	-8.41174e-05	-0.00085644	-0.000663022	-0.000350544	0.0103763	-6.98124e-05	-0.00496929	0.000533878	0.000341473	0.000107965	-0.00183477	-0.000865394	-0.000694304	-0.000222533	-0.000872339	0.0149188	-3.67756e-05	-0.000953585	-0.000890814	-0.00307238	0.00025322	-0.000224664	-0.000589127	-0.00309367	-0.00062075	6.24136e-05	2.74021e-05	-0.000334098	0.00278162	-0.0931772	0.0660006	-0.000452928	-0.000511206	-0.000396183	-0.000443576	-0.000240145	-0.000539675	0.00667111	-0.0100066	-0.000156235	-0.000261194	-0.0024953	-0.0035965	4.36734e-05	-0.00547067	-0.000770992	-0.000127399	-0.000201133	-0.00369145	4.1129e-06	-0.000822352	-0.0022009	-0.000500783	-0.000138788	-0.0016469	-0.00113904	-0.000255162	-0.0012827	-0.000701145	-0.0140302	-0.00012961	0.00116805	-2.96923e-05	-0.0030239	-0.000134862	-0.000182644	3.28495e-05	-0.00527564	-0.00120577	-0.00671473	-0.000196922	0.000143917	0.0117223	-0.00445798	0.0100554	-0.000775317	-0.00141107	-0.000219145	-2.20932e-05	-0.0173711	-0.00106491	0.000501321	0.00864311	6.62641e-05	-7.94181e-05	-0.000119849	-0.000660052	-0.000411952	0	0.000616613	-0.000301601	0.00014465	-0.000736788	0.000194262	0.00209862	0.00572536	0.000177295	-0.000268008	-0.00278956	-8.59902e-05	-3.47345e-05	-0.00780826	0.00335381	0.0017394	-0.00102128	0.00156053	-0.0598892	0.00616214	0.0110122	-0.00371361	-0.00108319	0.00157864	0.000628537	-0.00176213	-0.00198186	0.00140679	-0.00134187	-0.00155385	-0.00110721	-0.000253143	0.00312636	0.00352568	-0.0983143	-0.0249803	-0.00909529	-0.000355759	-0.00747917	-0.00439253	0.000159978	0.00573606	-0.0030072	-0.0031645	-0.00410786	-0.0010623	0.000590532	6.69811e-05	0.000544251	-0.00946838	5.20841e-05	-0.00647806	-0.00117607	-0.0023818	0.00379506	0.00770536	0.000473127	0.00303298	0.00137736	-4.60254e-06	0.00152781	-0.0123551	-0.000420057	-0.00565053	-0.00250282	-0.00999156	-0.00951677	-0.00186216	-0.0058855	0.00568596	0.0199875	0.0253864	-0.000953677	0.0019666	0.000641601	-0.0137196	-0.00070265	-0.000880608	0.00111701	0.000704967	0.00149269	0.000303872	0.00499421	0.00147516	0.00840276	-0.00563056	-0.0018283	-0.0243113	0.000523408	0.0121475	0.000218549	0.00463837	0.00246766	0.00154824	0.00348861	-0.00368722	-0.00467963	-0.00323851	4.31505e-05	-0.00129026	-0.0116892	0.00130566	0.00687079	-0.000255392	0.057768	0.00756699	0.00222496	0.00789175	0.00148472	-0.00220405	0.00224231	0.00484803	-0.00374528	-0.00308632	-0.0040483	-0.000467443	-0.00461811	0.000877978	-0.000442508	-0.0140925	-9.26648e-05	0.000713785	0.00199977	0.00363829	0.0966885	-0.00743161	0.000969523	-0.0133754	0.000122304	0.0043555	-0.000315488	0.000763421	-0.00153094	0.000404803	6.38361e-05	0.000416431	0.00168654	0.000419948	-5.06571e-05	0.000456419	0.000963432	0.000188103	-0.00115545	0.000106663	6.16664e-05	-6.20418e-05	-0.000694349	-0.000757084	0.000968945	-0.000611113	-0.000246017	0.000287797	-0.000830745	0.000706253	0.000205014	-2.01906e-05	-0.000456544	-0.000651573	5.63039e-06	0.000117975	0.0031349	-0.00128421	-0.000631195	-0.000199715	2.38916e-05	-0.000954068	0.000392301	0.00143473	-0.00185519	-0.000693517	-0.000694105	-0.00252986	0.000108325	-0.000203476	-0.000561967	7.00921e-05	0.0015596	-0.000481335	0.000189843	-0.000231724	-0.000351229	0.000431454	0.000951242	-4.00323e-05	-0.000487297	0.00025836	0.00172979	0.00111364	0.00212877	0.00225844	-0.00174641	0.000336516	-8.42222e-05	-0.000157705	0.000236753	0.000821795	0.000519626	0.00135122	0.000506227	-7.62854e-05	-0.011982	2.50238e-05	0.00093053	-0.00217421	-0.00271627	0.00155642	-0.00592291	0.000930025	0.000422922	-0.0123945	0.00104111	0.000615445	0.000107314	-0.000751206	-8.89997e-05	-0.000472962	0.00170376	0.00141819	0.000159224	3.66059e-05	-0.000597154	0.00153206	-0.00010086	0.000646639	0.00163788	0.0046159	0.00167533	-0.000628704	0.00158962	0.000149035	0.00126232	0.000680603	-8.706e-05	5.18646e-05	0.000497437	0.000394068	0.00457633	0.00175887	4.30062e-05	0.00555991	8.53328e-05	-0.00027063	-0.000435787	-0.00307905	0.000145714	-0.000260495	0.000447207	-0.000403763	0.000240703	-0.00146389	-4.76094e-05	-0.000240225	0.00470376	0.000522697	-0.00112462	0.0040009	-0.000478936	8.2763e-05	0.00212465	-1.12069e-05	0.00166401	-6.29418e-05	0.000802176	-0.000343857	-0.000189643	-0.000520687	0.000454456	9.73988e-05	5.87425e-05	-0.000515173	0.00450295	-0.00489654	0.00010496	0.00117864	0.000404298	0.0169474	5.94931e-05	0.00126855	6.31821e-05	-0.000289181	0.000831643	-0.00227382	-0.000421778	0.000739232	-1.70452e-07	-0.00154012	-7.7729e-05	-0.0198221	-1.94428e-05	0.0105794	-0.000129952	-0.00244764	0.000471574	0.00336393	0.00074912	-0.000171829	0.000376423	-0.000351497	0.000406018	0.000506322	0.00136995	0.000178313	-0.00137495	-0.00129794	0.000183385	-0.000888838	0.000455543	-1.3598e-05	-0.00199708	-0.000340083	-0.000576125	-0.000430523	-0.0020977	-6.5314e-05	-0.0018367	0.000236032	0.000910464	-0.000298115	-4.76433e-05	-0.0249422	0.000447737	0.000345617	0.000454943	0.00146416	0.000239548	0.00229	-0.00158857	-0.000105744	-0.000117656	0.000532456	0.000152947	0.000165343	0.000600334	-4.75002e-05	-0.000411698	0.000431114	1.84001e-05	2.68026e-05	0.000348955	0.00301705	0.000263832	0.00254136	-4.21749e-05	-0.000225895	0.00021102	0.000622851	0.000351164	6.8884e-05	0.000361132	0.00034995	0.00175807	0.000137577	9.93956e-05	0.000107387	-3.55905e-05	-0.000147242	0.00355956	-0.00131247	-0.000349753	-0.000211145	0.000193236	-0.00455658	0.000866203	0.000538934	-0.000391794	-0.000792372	0.000612483	0.000132613	0.00134872	-0.000197882	-0.000306044	-2.07826e-05	0.000182238	0.00029607	0.000393868	-0.00107372	-0.000577162	0.000433798	0.000343182	0.000226053	-0.000495744	0.000164464	0.000773548	0.000118503	-0.000134884	-0.00136299	-0.000713963	0.000354034	0.000294614	0.00210167	0.000137783	0.000134311	0.000233672	-0.000519099	9.63572e-05	-1.91178e-05	0.000608813	-0.000426985	3.81935e-05	-0.00341883	0.000171932	6.81565e-06	4.10007e-06	0.000821735	-2.28062e-05	0.00013133	1.40643e-06	0.00324886	-7.64267e-05	0.000465834	0.000967593	-0.00156951	-7.67047e-05	0.000469258	-0.000552496	0.0189637	-6.91161e-05	4.57201e-05	-0.0016887	0.000119125	-0.000458397	-0.000230779	-0.0012479	-0.00109258	-0.000336553	-0.000999059	0.000181729	0.000698235	0.000351872	0.000648895	-0.000729152	0.000127633	-0.000186204	0.00144368	0.00014507	-0.000115316	-0.000522915	-0.000250746	-0.000246933	6.72273e-05	-0.000862278	-0.000705573	-0.000717721	0.00129688	-0.00398746	-0.000889319	-0.000537459	0.000324304	0.00255857	0.00183722	-0.00104026	-0.0196322	0.000968952	0.000373518	6.91295e-05	0.000304493	0.000172626	-0.000158207	-0.00186165	-0.00231512	6.18089e-05	0.000213072	0.00351263	0.00171577	-7.22368e-05	-0.00055281	0.000617609	0.000376535	0.00213443	0.000441941	-5.00327e-07	0.000613459	0.000108462	0.00122098	-0.00114536	0.000105954	0.000564747	0.000718026	0.000207014	0.0143414	-0.000203666	-0.000135422	-0.000509378	-0.000273106	0.00031793	-0.00161298	-8.27045e-05	0.000117999	-0.0053455	-0.00168056	-0.00128099	-0.000226879	0.000564494	0.000651428	3.0491e-05	0.000930731	0.0003106	-0.000269779	0.000440366	-2.95113e-05	-0.000231269	-0.00160839	-0.00046986	0.00320002	0.00106143	0.000239104	0.000977209	-0.000642185	-9.45432e-05	0.000621158	6.91032e-07	-0.00063791	0.000126649	-0.000281885	-0.000131284	0.000349427	2.55758e-05	0.00121471	-0.000358602	-0.000301972	-0.000522559	-0.0001462	0.000633348	-0.00126267	4.71958e-05	0.00250146	-0.000108767	-0.000667697	-0.000622247	0.000357369	-0.00140659	-0.000486917	0.000389987	0.00249914	0.000718105	-0.000255069	-1.44035e-05	-7.92368e-05	0.000701757	0.000229962	-0.000283009	0.0304514	0.00123241	0.000254782	0.000530363	-0.00457144	6.78864e-05	0.000204049	0.00113855	0.00190821	0.000311203	5.18064e-05	-0.000412599	0.000482448	0.000446477	0.00116633	0.000270175	0.000255458	8.01479e-06	0.000128902	0.000136801	0.000598781	-0.000957428	0.000890313	-6.28788e-05	-3.90614e-06	-0.00157773	0.000734169	0.0562835	0.00323997	-5.24432e-05	0.000661168	9.41702e-05	-4.40296e-05	0.000276089	-6.88419e-05	-8.10085e-05	-0.00158256	-0.000489142	0.000672552	2.86234e-05	0.00011884	0.000410556	0.000591969	0.000951262	-0.000656307	3.2125e-05	-0.000600601	0.000212938	-9.01996e-05	-0.000210692	3.79415e-06	0.000123434	-0.000474432	-0.00134988	0.000314689	0.000327348	0.0027847	-0.00278577	0.000776827	0.00141378	-0.00394546	-9.69143e-05	0.000543333	0.00898408	6.10316e-05	-0.000199941	3.32688e-07	-8.37175e-05	0.000664518	0.0004635	5.09702e-05	-0.00152697	0.000566796	0.000852527	-1.13891e-05	0.00246997	0.00020897	0.000124157	0.000566948	-0.000852752	0.000491131	0.000268389	9.19893e-05	-0.000336774	0.000803005	0.00108628	-0.000429969	4.35366e-05	-9.19566e-06	0.000118167	6.48185e-05	-0.000261599	0.000505928	0.000133622	-8.08864e-05	0.000244346	-0.000740305	0.000269629	5.77221e-05	0.000341676	-0.000109901	-0.000109268	-6.70174e-05	0.000320411	0.00467821	0.00027502	-0.000395351	0.000633196	-2.11751e-05	-0.00205165	0.00243372	-0.000807272	-0.00715057	-0.000552849	0.00115279	0.000360643	0.00370833	0.000455794	0.00149786	-6.88336e-06	-0.00358011	0.00215511	-0.000407255	-0.00294387	0.000101887	0.000544888	-0.00173449	8.09585e-06	-7.7361e-05	-0.000863745	2.20155e-05	0.000709252	-0.000115791	-0.0019766	-0.000332161	-0.000277142	0.000481415	0.000261836	0.00251857	9.78772e-05	-5.8484e-06	0.0003075	-0.00267565	6.80925e-05	4.65237e-05	-0.000444891	0.00103111	0.000111663	-0.000393336	-0.000986087	-2.05518e-05	0.000269107	0.000160296	-5.30721e-05	-0.00207697	0.000288087	-0.000353341	-0.00144291	2.63555e-05	-0.000621218	-8.9693e-05	-0.000105478	0.000116728	-1.51024e-05	-5.62524e-05	0.000372812	-0.00492035	0.0010144	-0.0108773	-0.00184239	-0.00158014	-5.30502e-05	-4.07055e-05	-0.000473912	-0.0003002	0.000369547	-0.000350574	-0.00532476	-0.000145717	-0.000287747	3.25079e-05	0.000721733	0.00213281	0.000118094	0.00061735	-0.000662792	0.000903264	-0.000530364	0.016436	-0.000241758	9.52094e-05	-0.00267748	0.00050014	0.00242598	0.000363385	0.00020546	-6.77347e-05	-0.000347735	0.000382627	7.92909e-05	0.000668207	0.000146878	0.000475328	0.0190793	0.0017718	-7.75371e-05	0.00193468	0.000170736	0.00012671	1.98419e-05	0.00330997	8.45852e-05	-0.000262678	0.000704202	5.32706e-05	0.000554861	-1.89905e-05	-5.58003e-05	-0.000138897	0.000382377	-3.79333e-06	0.00082853	0.00240265	0.00025927	0.00293504	0.0017429	-0.0013891	-0.00273591	-1.01244e-05	7.46233e-05	0.000361441	0.00234876	-7.73568e-05	0.000930204	6.39612e-06	0.00010986	0.00127356	5.72401e-05	0.000382108	0.000541288	-4.5104e-05	-0.000474601	-0.000836123	0.00116393	-0.00722006	0.000194534	3.84759e-05	-0.000267655	-0.00122275	-0.000112204	0.00117949	-0.00103502	0.00111383	0.00273043	-0.000520026	0.00151825	-0.000422868	0.000491066	-0.000116205	3.59776e-05	0.00622707	-7.23355e-06	-0.000149135	-0.000409922	0.000439188	0.000202171	0.000162366	0.00108556	0.000498336	0.0004797	-0.00536658	-0.000170016	-0.000139128	0.000807446	0.000442228	-0.00115928	-4.3517e-05	-0.00311577	0.000238793	0	-9.79648e-07	0	-0.00231834	0	0	0	-5.05719e-07	0.00174831	-0.0056116	-0.000460604	0	-0.00701606	0.00255497	4.69099e-05	0	6.20076e-08	0.0524286	-0.00531687	0.0166944	-0.0020328	0	-0.00703385	1.62296e-06	0	0.00397644	0.000141351	-0.0721543	-7.93159e-05	-0.15886	-0.00743127	0.0445193	0	0	-1.47533e-05	0	0	0.0102438	0.0714363	0.097819	0.0132862	-4.33736e-05	0.0346438	-0.0181187	-0.00267541	0.00725176	0.00904401
x30MCx1321	-0.000668065	0.00382013	0.00155949	0.0016939	0.00469062	-0.00477845	0.00166186	0.000389054	-4.62489e-05	0.0258309	0.00199583	0.00118801	0.00353858	0.00848858	0.0163523	0.00571976	0.0083715	0.0052299	-0.00264472	0.00823155	-0.00865453	0.0190705	0.0513162	0.0084247	0.0143602	-0.0097831	0.000408402	0.0112051	0.00161262	-0.00423969	0.0246349	-0.0433328	-0.00802383	0.00351202	0.0454097	-0.000332479	0.0159256	-0.0108676	0.0061908	0.000147152	0.00237898	0.00739797	-0.00625166	-0.00103802	0.00621324	3.83824e-05	-6.14651e-05	0.00132881	0.00671564	0.0237454	0.000571206	-6.7972e-06	0	0	0	0	0	9.769e-05	0	0	0	0	0	0	-9.28714e-05	-0.000154405	0.0426304	0.0247893	-0.0101411	-0.0222471	-0.00054799	-0.0121351	-0.00310444	-0.00929215	0.00441909	0.00210361	0.0491553	0.0100054	8.64975e-05	-0.0150833	0.0351682	0	-8.31487e-05	0	0	0	0.00289883	0.0105429	0	0	0	0.00084548	0.00563881	0.0039393	0	0.000822217	0.00238675	0	0.00701076	0.000223464	0.241207	-0.0012939	6.25003e-06	-0.000782526	-0.00318888	0.000162666	0.000128139	0.00353998	0.000857301	0.0391081	0.000340833	8.88971e-06	0.000155299	4.19605e-05	0.0021834	-7.50762e-05	-3.59502e-05	-0.00611121	0	0	0	0	0	0	0	0.0355075	0	0.000158854	0	0	0.0398125	0	0	0	0	0	0	0	0	0	0	0	0	0	0	0	0	0	0	0	0	0	-0.0288027	9.22147e-05	2.14054e-06	-0.00526029	-0.00208094	0.000102141	-0.000196272	-1.39279e-05	0	0	0	0	-0.0442389	0	0	-0.0209309	-0.000223931	0	0.0025426	0.000204067	0.000249711	-6.5006e-06	0.00500393	0	0.00710312	-8.87446e-06	0	-0.000303717	0	0	0	0.034906	0.000249447	0	-0.0558547	-0.00492667	-4.31818e-06	-0.00459067	-0.000377133	-7.8909e-05	0	0	-6.34626e-05	0	-1.12678e-05	-2.54129e-05	0	-0.00318177	0	-0.000303866	0	0.00878952	0.00199726	0	0	0	0	0	-0.000679562	-3.13334e-05	0	0	-0.00540401	0.000537961	0.0220587	0	0	0	0	0.00793643	0	-0.0115574	-0.00100939	0	0	0	-0.00220103	-0.000611092	0	0	0	0	-0.00143449	-0.00875828	0	-2.04184e-05	0.0135094	-0.000152449	0.00108281	-0.0180075	0.000192406	-0.00103654	0.000681429	-0.00326167	0.00736738	-5.08242e-05	-0.000290809	0.000993975	0.00366411	0.000354021	0.000769619	0.000160402	1.27301e-05	0.000104802	-2.43706e-05	0.000327218	6.15599e-05	0.000417712	-0.00284959	-0.000316842	0.000783958	-0.000924221	-5.14959e-05	0.0118756	-0.00100257	9.83095e-05	0.0531015	0.0763506	0.00568307	0.00164685	0.00372794	0.0408992	8.15494e-05	0.000679602	0.0269642	0.000847663	0.0247802	0.0152418	-5.14584e-05	0.00918967	0.0682934	0.000328314	0.000153592	-0.00294723	-0.00164068	0.00828633	0.0150863	0.0303281	-0.0276186	0.00192253	0.00372664	-0.00570225	0.00738744	0.00134203	0.000203973	-0.0401139	0.000209569	0.000654167	0.000767309	0.0172452	0.00230895	0.00046513	-0.000315072	0.0104695	0.00323327	-0.0047504	0.0268648	-0.00174308	0.0175261	-0.00520264	-0.0115761	0.000576769	0.000657612	-0.000180564	0.000402371	-0.00294787	0.000703514	0.000932191	0.0067053	0.00461451	-0.00225918	6.3374e-05	-0.00164018	0.000334311	-0.000250948	-0.00869084	-0.0113745	-0.00139449	-0.00619004	-0.000693168	0.000690344	-0.007204	-0.00126163	0.00173504	-0.0095575	0.000875756	0.00411436	-0.000289189	-0.000222874	0.0163601	-0.00420206	0.0104484	0.00176229	-0.00347324	0	0	3.29428e-05	0	-0.000392047	0.0139725	0.000327064	-9.3065e-05	0.000119651	0.000155075	0.000471317	-0.000123686	-0.000969391	0.000220996	1.06376e-06	-4.98473e-05	5.67228e-06	0.0197433	0.0030882	1.24005e-05	-0.000366042	0.00608811	0.0004162	-0.0172179	9.55009e-05	0.000658431	-0.00165652	-0.000399082	-0.00122515	-0.000168775	-0.00139276	0.000106865	1.25319e-06	0.00191218	-0.0169446	1.63592e-06	-0.000373401	0.00219193	0.000564696	3.21418e-05	-9.43463e-05	-0.000748105	0.00102946	-0.000138787	0.00274845	8.91595e-06	-1.61673e-05	0.00247439	0.0119521	0.0590066	-0.000862975	-0.000305886	0.000827094	0.000432739	0.00268061	6.05563e-05	0.00712631	0.00387122	0.000127791	-0.000708941	-0.00238314	-0.00068021	0.000104461	0.0291366	0.00103305	1.38422e-05	-8.47946e-05	0.00023606	0.000192434	0.000753681	0.000351374	4.35805e-05	-2.12362e-05	0.000232346	0.0113036	-2.77309e-05	0.000988692	-0.000497778	0.0112733	0.000128915	9.1156e-05	-7.07028e-05	0.00559915	-4.27133e-05	-8.10876e-06	6.18296e-05	0.00159226	-7.22239e-05	-0.00547195	-2.41955e-05	0.00022283	-0.00219369	0.000694845	-0.0079623	0.00257771	0.000634069	5.2359e-06	-0.00120758	0.00356512	0.000554623	0.00113925	0.0168346	-3.2936e-05	0.000117323	-7.92311e-06	0.000494616	-0.00014018	0	0.000394013	0.000100006	0.000648977	0.00232327	-4.11184e-05	-0.00094889	0.00556913	0.000133178	3.05446e-05	0.00235892	0.00066474	0.000193999	-0.00556003	0.00229664	0.000780464	0.00250014	-0.000612686	0.00398163	0.0126737	0.00729494	-0.000624445	-0.000524295	0.000174243	0.00015259	-0.001011	0.000174494	0.000850021	-0.000791634	-0.000514102	9.82077e-06	0.00169715	0.000450645	-0.0075158	0.0487689	-0.021381	0.0373115	-0.000181056	0.00311158	-0.00109185	-7.3377e-06	-0.00454226	0.000360432	0.000350282	-0.00103956	0.000366559	-0.00163398	0.000248979	0.00139806	0.00300654	-0.00296494	0.00492463	0.00159188	0.00127695	0.00472367	-0.0012175	-0.000149384	0.00251121	-0.000608713	-0.00342044	0.00134044	0.00223853	0.000770211	-0.00529688	-0.000605454	0.0109696	0.00132312	0.000705197	0.000456633	0.00737918	0.0252154	0.0304421	-0.000196617	-0.006897	0.000721246	0.000157311	0.000558905	-0.000269999	0.00344158	0.00155829	0.00073858	-0.000475926	0.00132657	0.00146736	0.00948593	0.00372714	-0.000566485	0.0105817	-0.000517805	0.00779271	0.000398775	0.00750399	0.00261838	0.00027018	0.00443581	-0.00350129	-0.00115688	-0.00199199	-0.00332783	-0.000474334	0.000629384	0.000932744	-0.000873574	0.000428595	0.064107	-0.00032353	-0.000583844	0.00537571	0.00220921	0.00138993	0.00223705	-0.000827837	0.00173419	-0.00193129	0.00973025	-0.000505396	0.000272876	0.001631	-0.000122374	0.00508416	-9.90166e-05	-2.02892e-05	0.00249607	0.00406904	0.0294968	0.0366427	-0.000116684	-0.0053395	-0.000102824	-0.00131844	-0.0027191	-0.000228265	0.00354865	-0.000633325	-0.0001002	-8.5802e-05	-0.00108829	-0.000129377	-7.46406e-05	0.000748812	-0.000911862	0.000645464	0.000149198	-0.00012626	-8.03992e-05	5.55754e-05	0.000403008	0.000311978	-3.48588e-05	-0.000425123	-0.00015816	-0.000715793	0.00122479	0.00233127	-2.25108e-05	-9.15089e-05	-0.00045293	0.000478987	-0.000175645	7.25444e-05	0.00402233	-0.00037909	-0.000105452	0.00027501	5.33094e-05	0.00165913	-0.000120534	1.78245e-05	-0.00358216	-0.0020514	0.000168959	-0.00829897	-0.000572603	-0.000111189	0.000432875	-0.00100589	-0.000284588	-0.000223091	6.01891e-05	0.000525914	2.42409e-05	-0.000350364	-0.000757782	4.64199e-05	3.53525e-05	0.000147971	-0.00118886	0.00126261	0.000557005	0.00178333	0.00238401	-0.000513307	-0.000491785	-4.95508e-05	-0.000193406	0.00065547	0.000598914	0.00180494	-0.00021248	7.47364e-05	-0.00692052	0.000175669	0.000490104	0.000741159	0.000444221	0.00197552	-0.00253657	0.000184512	0.000687161	0.00268082	-0.000265703	-0.000271415	6.26828e-05	0.000259461	0.000114151	0.00209935	-0.000846453	0.00134032	-0.00179233	7.72041e-05	-0.000528876	0.00379596	-0.000168046	-0.000296015	0.00341974	-0.00793366	-0.00951546	-0.000480247	0.00171166	0.00157928	-0.00216688	7.54688e-05	0.000807219	6.96873e-05	0.000425922	3.06983e-05	0.000681912	0.00177896	0.000138111	-0.00154847	9.38633e-05	-0.000214643	-0.000796776	0.00064215	-0.000205523	-0.000164198	-0.000112547	0.000307036	0.000622725	0.000145129	0.000359868	-0.000706723	0.00526277	0.00155645	-0.00067324	-0.00111691	0.00142709	3.81241e-05	0.000407211	7.71205e-05	0.000633992	-0.000219218	0.000729246	0.00105266	6.94831e-05	0.00178719	0.000827332	0.000272204	-8.9343e-05	0.000545796	-0.00747841	0.000637338	5.51448e-05	-0.0117906	-0.000800114	0.00821886	0.000257395	0.000750386	6.38424e-05	0.00022325	-0.000384571	0.00234643	-0.000771823	0.00219002	-0.000119535	9.58193e-05	1.73553e-05	-0.000110459	0.000162027	0.0063551	-4.59405e-05	-0.000247453	-0.000136177	0.00049356	0.000531147	-9.25664e-05	0.000203387	0.000293208	-0.000273177	-0.00114914	-0.000868581	0.000116284	-0.000734847	-0.000442337	0.000927768	0.00184264	0.000836697	1.10782e-05	0.000260368	-6.27964e-06	-0.000726718	-0.00128839	-0.00424726	-3.66745e-05	-0.000452225	0.000443717	0.000688982	0.0012888	-4.03448e-05	0.000908843	0.000584798	-0.000896139	0.00101633	-0.00152489	0.000657893	0.0035929	-0.002223	-7.95174e-05	0.000195246	0.000269245	-0.000253728	-0.000653205	-0.000136589	-0.0011872	-0.0013317	-7.14163e-05	3.30117e-05	1.92105e-05	-0.00445568	0.00313774	-0.000689127	-0.00191235	-8.06023e-05	-1.21434e-05	0.000453983	0.000566511	0.000596159	0.000568573	0.000373215	0.000241089	0.000102998	-0.000855266	0.000160646	0.000642063	-0.000277892	6.09447e-05	-0.00188809	-0.000927973	0.000500123	4.23952e-05	0.000198693	-0.000574971	0.000453744	-0.000304347	-0.000241739	0.00382283	0.000747598	0.000220255	0.00199848	-0.0012053	-0.000431059	0.000240043	7.74147e-05	0.000337524	-0.00025256	-0.000722245	0.000216057	0.000334448	-0.000268837	-0.00029055	0.000445496	0.000105904	0.001408	0.00020126	6.51957e-05	0.00735879	2.48997e-05	-8.91433e-05	0.000179846	0.00401614	0.000124219	-0.000267163	-0.00316111	0.00274211	0.000176854	0.000126994	-0.000569909	0.000332648	0.000434226	0.000859239	-0.000180394	0.00030922	0.000196886	0.000529086	5.17852e-05	0.000294257	-2.38287e-05	-0.00167106	0.000552241	0.000445828	-0.000677192	0.00427792	0.000374859	0.000526889	2.0587e-05	0.0154231	6.8299e-05	5.08992e-05	0.000512599	-0.000269923	0.000348652	0.000174934	0.000393529	0.000137994	-0.000182461	-0.000309804	0.000266471	-0.000552881	0.000424058	0.000970891	0.000322335	-0.000189998	-0.000372895	0.0017243	0.000112083	0.000722697	-0.000330991	-0.000236438	-7.42302e-05	0.000131522	0.000219777	0.000341568	-0.000540302	1.98273e-05	0.00334417	0.00240203	-0.00102821	0.000346515	-0.00257578	0.0037408	0.00176365	0.0442639	-0.00103124	-9.7735e-05	4.88605e-05	-0.000167398	0.000944476	7.87853e-05	0.00115751	0.00156914	6.37643e-05	0.000854608	-0.012892	0.000671571	5.1645e-05	-0.000601807	0.000594931	-0.000679091	0.00300997	0.000451519	-9.84143e-05	0.000665491	0.000103111	-0.000709869	-0.00122482	0.000165037	-0.0015868	-0.00125645	0.000238175	0.00453907	-0.000104638	-0.00032289	-0.000603157	-0.000234346	-0.00029634	0.000180558	0.000340179	-8.69033e-05	0.00250875	0.00095813	0.000967642	-9.94958e-06	-0.00145066	-0.000721603	0.000236082	0.000574447	-2.9339e-05	-1.51276e-05	0.000313566	9.61368e-05	0.000219704	0.000170797	0.000262913	-0.00244729	0.00193384	0.00053959	0.000538227	0.0010313	-0.000266534	-0.000987915	-0.000204638	0.00011145	0.000256317	0.000133888	-0.000255932	0.000300212	9.07463e-05	-0.000186104	-0.000449315	9.65887e-06	6.25093e-05	-0.000323762	0.000529705	0.000285917	2.54266e-05	0.00299904	-7.82579e-05	-0.000294437	-0.0012359	0.000415321	0.000161026	0.000675105	-0.00377536	-0.000163484	0.000813094	-2.80786e-05	-4.32066e-05	0.000163688	0.00104121	0.000149321	0.000862953	0.00498784	-0.000754334	-9.28533e-05	0.000440762	-0.000262824	8.32431e-06	-2.87782e-05	-0.000444821	0.00217502	0.000651137	-9.48687e-06	0.000231252	-0.000754497	0.000360211	-0.000924764	0.000583641	0.000112117	0.000377508	0.00010724	0.000103487	0.000453495	-0.00106377	7.49034e-06	8.12037e-05	0.000503627	0.00197787	-3.81744e-05	0.0686899	0.00261666	-5.94568e-05	0.00042382	0.000134927	-0.000240347	0.000714256	5.0609e-05	-8.75822e-06	-0.00261774	0.000441019	0.000791457	2.36421e-05	0.000152197	0.000742767	0.000350441	0.00164526	-6.12957e-05	1.09534e-05	0.000109205	0.000138405	-0.000319957	3.95655e-05	-2.48097e-06	-3.96299e-05	0.000146981	0.000738503	0.000102709	0.000161718	0.00321576	0.000571853	0.00320804	0.00117864	9.02194e-05	-1.32503e-05	-0.000383499	0.00922492	0.000117926	-0.000407692	0.000261419	-3.06799e-05	0.0012674	0.000501719	-6.40165e-05	-0.000130831	-0.000316373	0.00023575	-0.000105521	7.78589e-05	0.00135227	0.000301226	0.000184406	3.79748e-05	-0.000600252	0.000345401	0.000208885	-5.32497e-05	-0.000895321	0.00205465	-1.85943e-05	-0.000664306	0.000103402	0.000305849	-7.57972e-05	-6.28666e-05	0.000492642	0.000309955	-0.000301926	0.000183221	0.00019438	0.000315729	5.49974e-05	0.000342328	-1.61654e-05	6.32563e-05	5.07554e-05	-0.000768399	0.00194257	0.000468607	0.00034263	0.000800075	3.92005e-05	0.000938575	-0.00124734	0.000684495	0.000549146	4.81773e-05	-0.000750022	0.00110622	8.78384e-05	0.000685493	0.00210779	2.58018e-05	0.000914318	0.00187931	-0.00058726	-0.00237281	8.99842e-05	0.000495773	-0.00117481	-2.34755e-06	3.9058e-05	-0.000770702	-4.76183e-05	0.00125204	-0.000308281	0.000422673	-0.000233007	-0.000206006	-9.16191e-05	0.000327558	-0.00192708	-2.41614e-05	-8.7285e-05	-0.000245405	0.00034998	0.00011908	0.000622758	1.70158e-05	-0.00124384	0.00130703	-0.000169062	7.00736e-05	0.000783354	0.000304266	7.96217e-06	-3.29694e-05	0.000911591	-0.000435717	-8.49511e-05	0.000663091	9.75115e-06	0.00076778	-3.23029e-05	0.000714578	0.000326536	0.00026456	-5.26755e-05	-0.000695824	0.000376236	-9.95602e-05	0.00702066	0.000298335	0.000607262	-8.64835e-05	-2.77663e-05	-0.000437473	0.000709488	-0.000772876	0.000241333	-0.00336374	0.000602846	-0.000163026	-7.09781e-05	0.000715439	-0.00321208	3.36178e-05	0.000240843	0.000241487	-0.000705499	0.000796788	0.0196026	0.00016705	-5.17396e-06	-0.00234393	0.000393011	-0.00175062	-0.000892939	0.000163731	5.1459e-06	1.99951e-05	0.000195523	-4.20034e-06	0.000880699	0.000237996	-0.000111901	-0.015824	0.00195947	0.000194382	-0.000708214	0.00021782	0.000141813	3.79234e-05	0.00568266	-5.80142e-05	0.000459698	0.0010605	0.000527682	-0.00080955	-6.20921e-05	-6.93331e-05	-0.000339349	0.00104858	-0.000101929	-0.00463394	-0.000869995	0.000365956	0.00289066	0.00190022	-0.00109682	-0.00271491	0.000144095	0.000204765	0.000389187	-0.000401434	0.000129667	0.000807716	0.000380252	0.000189059	0.00117043	0.000476215	0.000194439	0.000427071	6.71991e-05	-0.000878282	-0.000247913	-0.000191853	-0.00405965	0.000143948	-3.74272e-05	1.59935e-05	-0.00120975	-0.000456348	0.000326257	-0.000982533	-0.000830809	0.000316822	0.0010588	-6.64834e-05	0.00042391	-0.000408376	-4.5324e-06	0.000161577	-0.00139475	0.00060478	0.000745592	0.000115743	-0.000656869	0.00023879	0.000189577	0.0012796	0.000252168	-0.000707201	0.00418811	-0.001849	-0.000195966	0.000261493	-0.000226112	0.0011235	0.000298587	-0.000251364	0.000905616	0	-1.47651e-05	0	-0.00181408	0	0	0	-3.48444e-06	-0.00141092	-0.00225679	-0.00530717	0	-0.00459233	0.00287003	-5.6947e-06	0	-1.63062e-07	0.0880116	-0.00475847	0.00788657	-0.000437933	0	-0.0142235	3.53206e-06	0	0.00317841	0.000166844	-0.0905717	-0.000131173	0.0035896	-0.00339138	0.0508187	0	0	1.25811e-05	0	0	0.0137195	0.0698391	0.0385456	0.0134475	-3.88046e-05	-0.00347786	-0.00293598	-0.00271965	0.00745593	0.00187611
x30MCx2619	-0.0010642	0.00119046	0.00586122	0.000135041	0.0271847	-0.00318124	0.0113706	0.00111594	-0.00146988	0.0429206	0.00109351	0.000296415	0.00147498	0.00568628	0.0172462	0.00522277	0.00514586	0.00404186	0.000930853	0.00344992	-0.045307	0.00121697	0.0343188	0.00458682	0.0371858	-0.00900024	-0.00208884	0.00923595	-0.0337722	0.00601537	0.0205901	-0.00585077	-0.00294866	0.00309037	0.0483945	-0.0137428	-0.0118013	-0.0118963	0.00996171	-0.0095101	-0.000794126	0.00699016	0.000370416	-0.000781956	-0.00273723	0.000129665	-7.46254e-05	0.00104611	0.00558513	0.0221993	0.00185192	-2.70536e-05	-4.99763e-06	0	0	0	0	-1.1023e-05	0	0	0	0	-2.75798e-05	0	-2.30164e-05	-0.000212308	0.0451885	0.0318717	-0.0110022	-0.0236211	-0.0001852	-0.0121245	-0.00286708	-0.0103108	0.00810548	0.0020853	0.0511314	0.00960121	0	-0.0139492	0.0326015	5.33388e-05	-0.000149202	-2.65802e-05	0	0	-0.00184048	-0.0105482	0	0	0	0.00134515	0.00333585	0.00374584	0	0.000473681	0.00210114	0	0.00752924	0.000534951	0.131604	-0.00166662	-3.12448e-06	-0.000752881	-0.0036863	3.73909e-05	-0.000372034	0.00449862	0.00136679	0.0323469	-0.000742678	-3.88086e-08	-0.00355921	0.000182969	-0.00868852	-8.11224e-05	-3.05773e-05	0.00987345	0	0	0	0	0	0	0	0.0409449	0	0.000455566	0	0	0.0357888	0	0	0	0	0	0	0	0	0	0	0	0	0	0	0	0	0	0	0	0	0	0.0146539	-0.000530136	-0.00010884	0.00211218	-0.00138368	0.00024605	-0.000490636	-1.61941e-05	0	0	0	0	-0.0426087	0	0	0.00592909	4.39294e-05	0	0.00212884	0.000211695	9.85903e-05	-6.05538e-06	-0.00722931	0	-0.0117427	-7.28293e-06	0	-0.000254251	0	0	0	0.0362635	1.08809e-05	0	-0.056114	0.0329226	-5.23602e-06	-0.00419535	-0.00218742	-8.47761e-05	0	0	-0.000125415	-6.2789e-06	-7.27069e-06	-3.29443e-05	0	-0.00304829	0	-0.000283177	0	0.0081904	0.00178433	0	0	0	0	0	-0.000788983	-9.51816e-06	0	0	-0.00581195	0.000387366	0.0230381	0	0	0	0	0.00738606	0	-0.0125167	0.00650642	0	0	0	-0.00225683	-0.000539478	0	0	0	0	0.00724503	-0.00823878	0	2.92833e-05	0.0120424	-8.87804e-05	0.000920393	-0.0166377	0.000544957	-0.000916904	0.00124671	0.000835954	0.00870049	-9.00091e-05	-3.42813e-05	-1.97291e-05	0.00413811	0.000281681	0.00032911	0.000251837	0	6.17682e-05	-8.59311e-06	0.000273899	0.000152876	0.000326725	-0.00125881	-0.000234272	0.000614051	0.000621836	2.41228e-05	0.0131978	0.000759096	0.000349917	0.0331832	0.0979462	-0.036103	0.00119093	-0.00220166	0.0339987	5.76429e-05	-0.000241297	0.0318382	0.000923196	0.0183991	-0.0316551	0	-0.00448955	0.0372897	0.00265439	0.000460616	-0.00367385	0.000281957	0.00986701	-0.00886526	-0.0144322	0.0055745	0.00542859	0.00372459	-0.00278718	0.00546279	-0.0104766	-5.50649e-06	-0.0143486	-1.45864e-05	0.000687367	0.00148704	0.0151919	-0.00119227	-0.000247762	-0.000461524	-0.00840451	0.00177292	0.000534867	0.0274458	0.00273944	-0.00125422	0.000300691	0.00111702	-5.29072e-05	0.00874844	0.000504349	0.000270446	8.65937e-05	0.000999699	0.000989045	0.00586303	0.00494462	-0.00381014	-0.000153034	0.0028877	0.00082414	0.00129982	0.000816722	0.000159878	0.000158241	0.000185204	0.00055341	0.000593317	-6.40278e-05	0.000166939	0.00212621	0.00286416	0.00033344	0.00426157	0.00117401	3.39132e-05	0.0129415	-0.00210261	-0.00135394	0.002234	0.000455513	0	0	-1.16206e-05	-9.26168e-06	-0.000409836	0.0216223	0.000110449	0.000188611	-0.00265042	0.000121819	-0.00199331	0.000930406	0.00296159	0.000147029	-8.15533e-06	-0.000120406	-3.99148e-05	0.0152083	0.00210427	-7.52151e-05	0.000976303	-0.000680382	-0.000380941	0.00345251	-0.000109343	0.00102536	-0.00200128	-0.000728221	0.00127178	-0.000961766	-0.000448213	-6.68427e-06	-0.000212392	-0.000832124	0.00687652	-4.4128e-05	-0.00103195	-0.000661567	-0.000106995	-0.0058646	-0.000275264	-0.000515648	0.00023239	-0.000705292	0.000843472	4.62301e-05	-0.000104964	0.00235505	0.0114085	0.0388219	0.000156583	-0.00104785	-0.000234898	-0.00120982	-0.0020914	-0.000360465	0.0067163	0.00193721	-0.00010324	-0.000779273	-0.000804106	-0.000719114	-4.04177e-05	-0.000896603	-0.000746619	6.06403e-05	-0.000113402	-0.000238563	4.63228e-05	0.000236251	0.000187026	-0.000848467	9.67438e-05	0.000148509	-0.00143841	9.48246e-06	-0.00155148	-0.000919399	0.0127231	0.000226315	-0.000241511	-8.34239e-05	-0.00379507	-7.56156e-05	-0.000267503	-0.000105154	0.000740116	-0.000120872	0.00161076	2.47671e-06	6.21027e-05	0.00822567	-0.00314389	-0.0078836	-0.000668385	-0.000912862	-0.000197273	-0.000899412	0.00328577	-0.00237989	0.000811074	0.00937454	3.11796e-05	-7.01513e-05	-6.11902e-05	-0.000458905	-0.00166557	0	0.000525691	9.30613e-05	0.000480013	-0.00025943	0.000296747	0.000748855	0.00302625	-0.000180604	-0.00011051	-0.00014874	-8.30304e-05	-0.000388521	0.0136695	0.00266379	0.000375365	0.00536136	-0.000481972	0.00289723	0.00971906	0.00566385	0.00177495	0.000721141	-0.000108625	0.00050758	-0.000542177	0.000597651	0.00091956	0.000225781	0.000733808	-0.000426732	-7.75941e-05	0.00380381	-0.00604047	0.0423432	0.0252713	0.0730433	-0.000555237	0.00465065	0.00665365	0.000622076	0.00911565	0.00049233	0.000200254	0.0016061	-0.00164629	0.000819245	0.001767	-0.00162835	0.00283321	0.00223346	0.00564293	0.00256997	-0.00192821	0.00776275	-0.000474883	-0.000575954	0.00116763	-0.0003902	0.000797044	-0.0011777	-0.012561	0.000992233	0.00716033	0.00026368	0.00668208	0.00125325	0.000119373	-0.0015757	0.00471366	0.0234114	0.0267173	-0.00064523	0.00296274	-0.000755284	0.00355901	0.00204702	0.000776006	0.00132635	0.000988283	0.000355238	-0.000858612	0.00246591	8.03829e-05	0.00801033	0.00386253	0.000528924	0.0172997	0.00115136	0.00662079	-0.00289004	0.00890043	-0.000527701	0.000744041	0.00389883	-0.000787165	0.000390909	0.0022547	0.00171154	-0.00197182	-0.00135643	0.00190384	0.00118125	-0.000505367	0.0165188	-5.48497e-06	-8.5629e-05	0.00263934	-0.00570258	-8.57827e-05	-0.000432733	0.000748599	0.00205791	0.00181731	0.00738614	0.000676556	0.00271894	0.000369391	-0.000961315	0.00565314	-0.00185195	0.0001997	0.00203125	0.00257042	0.050694	0.0336509	-0.000424298	-0.00627368	-9.66213e-05	0.0011366	-0.00210315	0.00190572	0.00136083	-0.000640704	-4.6648e-05	-0.000138453	0.000530956	-0.000142368	-5.36371e-05	0.000857618	-0.000875671	0.000476922	8.74244e-05	-0.000184756	0.000249618	1.38904e-05	0.000408219	-0.000958667	-0.000144604	-0.000298782	-0.00031747	0.000379103	0.000367322	-0.000285412	7.57943e-05	0.000330066	-0.000371401	-7.5488e-05	1.00715e-05	7.45539e-05	-0.0057243	-0.000369822	-0.000379729	0.00162779	0.000185075	0.00151929	-0.000248603	0.00126712	0.00547171	-0.000686724	0.00015355	-0.00194244	-0.000149398	-6.40921e-05	-0.00159435	0.00020912	-0.00115406	0.00111621	0.000157368	0.000795632	-0.000454057	0.000120067	-0.00034083	0.000113814	0.000243487	-0.000109149	-0.000594831	-0.000665608	0.00248044	0.00134592	-6.46808e-05	0.000904871	-0.000384163	-1.65259e-05	-0.000397395	0.000704124	0.000581258	0.00089966	-4.59359e-05	-7.49732e-05	-0.0114351	-7.76556e-05	0.000765496	-0.00135481	3.56796e-05	0.00195725	0.00236804	-0.000138586	0.000893715	6.18228e-05	-0.000546518	-0.000390611	-6.12502e-05	-0.000488406	0.000132302	0.00103336	-0.000464963	-2.20834e-05	0.000610839	-1.20258e-05	-0.000394645	0.00203545	9.16959e-05	-0.000285057	1.85911e-05	0.00454844	0.00262074	0.0002328	0.00219189	0.00133867	-0.000681419	3.19988e-05	-1.09355e-05	7.81917e-05	0.00067541	-2.84733e-05	0.00342624	0.00123123	0.000104727	0.00533019	-0.000333975	0.00122461	-0.00047123	0.000262456	-0.000151038	-0.000181711	-0.000149007	-0.000841721	0.000665533	6.7797e-05	0.000158577	0.0046304	0.00664689	0.00171284	-0.000874673	-0.000435135	-0.00362633	-0.000207663	0.00201168	7.9072e-05	0.00109765	0.000321757	0.000676541	-9.21328e-05	0.00180731	0.000269663	0.000937295	0.000186028	9.5971e-05	0.0016548	0.000297533	-0.000195986	7.23368e-05	-0.00641638	-0.00104869	0.0167852	0.00016571	0.00102673	-0.000108942	3.49532e-05	-0.000242345	-0.000541754	-0.000635877	0.00181733	1.01037e-05	0.00101246	-2.4858e-05	0.00357994	3.11295e-05	0.00773206	0.000352457	9.42865e-05	-0.000928648	0.00230484	0.000359252	-6.03092e-05	0.000117257	-0.000604382	0.000279709	0.000734676	0.000959916	1.12872e-05	0.000124927	0.00108509	0.000339539	0.00269652	0.000830461	-7.90525e-06	0.00116441	0.000655843	-0.00013067	-0.00157964	-0.00254375	-7.58517e-05	-0.000148426	-0.000195311	-0.00241509	-0.000581479	1.13717e-05	0.000749149	0.00045922	-0.00191347	0.00170575	-0.00128092	-0.00192914	0.00385241	-0.00169606	-0.000127173	6.54246e-06	0.000738841	0.00011396	0.000259243	0.000632603	0.00152735	0.000580996	-0.00144447	-7.45483e-05	-8.50743e-05	-0.00342627	0.000589812	-0.000513189	0.00085595	5.33177e-05	-4.34026e-05	0.000133292	-0.0027443	0.000422477	0.000187911	0.000163474	9.3665e-05	-0.000586168	2.99289e-05	-4.8855e-05	-0.000480294	0.00015617	-6.69009e-05	-0.00281217	-0.00226072	0.000237999	7.58115e-05	7.69717e-05	-0.00086896	0.000437486	0.000542913	-0.000463894	-0.000285531	0.00061736	5.4866e-05	0.00169424	-0.000482294	4.23705e-05	2.675e-05	-0.000451625	0.000346633	-0.000318788	0.000134076	0.000240628	0.00029997	0.00188126	-0.000210663	-0.000795383	9.2926e-05	0.00164458	0.000350851	-0.000464395	0.00458128	0.00038986	-2.99776e-05	-0.000105479	0.00505446	0.00052982	1.84853e-05	0.000682845	-0.0012962	0.000130368	0.000223644	0.00107285	0.000146714	-2.45384e-05	-0.0013514	6.35582e-05	-0.000189846	-0.000410516	0.000928237	0.000115846	-0.00083536	-0.000539452	1.76611e-05	0.00076495	0.000216025	-0.0016038	0.00309325	0.000553821	-0.000355917	-8.63474e-05	0.0174541	1.15021e-05	5.36002e-05	0.00107946	-0.000148372	0.0015435	0.000160484	-0.000432645	8.9584e-05	-0.000136073	-0.000422124	-0.000498177	0.000529926	0.000224724	-0.00162453	-4.72944e-05	1.94454e-05	-0.00020132	0.00125008	0.00107036	0.000630248	-0.000253325	-0.000114754	-1.51446e-05	0.000905283	-0.000731816	0.000178428	-0.00038561	-0.00058499	0.00272176	0.000139426	0.000279484	-0.00387624	0.00275617	0.00270597	-0.00209986	0.0549889	0.00285405	-6.79085e-05	-0.000113816	-0.000716031	0.000548263	0.000325748	0.000384374	-0.00262938	-3.42895e-07	0.000933438	0.00134556	0.000628635	-0.000146911	-0.000630542	-0.000369041	0.000149951	-0.00075332	-0.00086407	-8.15112e-05	0.000661918	-0.000155567	-0.00151084	-0.00162056	-0.000645748	0.000744642	0.000679794	0.000337616	0.00620657	-0.000444516	0.000778789	-0.00019832	4.31795e-05	-0.00025164	0.000265605	0.000866682	-0.000172083	-0.00648746	0.00127889	0.000694699	-5.02063e-05	-0.00148021	0.00035427	-0.0017873	-0.00142601	-0.000118004	-5.15259e-05	-0.000326889	-0.000463454	0.000334967	0.000781383	0.00126652	-0.00217375	-5.80839e-05	0.000242347	3.9559e-05	-0.000155176	-0.000243165	-0.000662419	5.78274e-06	0.000165284	0.000239563	-8.09036e-05	-0.000317449	0.000391846	3.97108e-05	-0.000300392	-0.000363834	-8.8678e-06	-0.000115735	0.000768912	0.000763337	0.000451204	-0.00018177	-0.00383214	-4.82059e-05	-0.000251868	0.00054852	-0.00103301	-1.91581e-05	-0.00042835	0.000148199	-0.000610419	0.00058463	0.000117278	-6.25869e-05	0.000639441	0.000622282	0.000290139	0.000595265	0.0421273	0.000571382	0.000202482	-0.00405966	0.00481604	-6.20486e-06	-4.57081e-05	-0.000527495	0.00105125	0.000310596	-5.38221e-05	-0.000498827	0.000641062	0.000355029	-0.00137364	-0.000157634	-1.09057e-05	0.000102426	-0.00124787	-8.51685e-05	0.000980004	-0.000953821	-3.30143e-05	0.000102045	0.000246495	0.00132262	0.000359739	0.0693387	-0.00260438	0.000187984	0.000749272	-0.000221572	0.000582679	0.000602373	5.47103e-05	-3.33766e-05	0.000469132	0.000270013	0.0004489	0.000185735	-0.00121819	0.000516872	-0.00171496	-0.000538328	-0.000177031	-0.000140413	0.000191792	-0.000190053	0.000231751	2.48831e-05	-8.22714e-06	-0.000696406	7.08275e-05	-0.00174219	0.000167502	0.000398374	0.00352709	-0.000867726	0.00246111	0.00123058	0.000409738	-1.95351e-05	0.000315412	0.00920275	8.53681e-05	-0.000434659	-0.000165898	1.30412e-05	-0.00214625	0.00057915	-0.000977179	0.000501781	0.000446378	-0.00142583	9.49981e-07	-0.00150932	0.00037164	-0.000920139	7.46132e-05	0.00110281	0.000575004	-0.000329957	-0.00090159	5.29696e-05	-0.000395094	0.00332576	-0.000379256	-0.000787777	4.49078e-05	0.000118763	2.90184e-05	-0.000154141	0.000131196	-7.49713e-05	-1.17083e-07	0.000134312	0.000554564	0.000379309	0.000158003	-0.000812237	-7.80518e-05	2.62264e-05	0.000131668	0.000844182	0.000374373	0.000591847	-0.000436608	-0.0109349	1.15847e-06	-0.000303996	-0.00185925	5.27038e-05	0.000530799	0.000107049	0.00132805	0.00147062	0.00353498	-5.40314e-05	-0.00282407	0.000281122	-0.00391654	-0.00266309	0.000838411	-0.000856035	-0.000230363	0.000573793	-0.00073877	-0.000107667	3.59752e-05	-0.00378089	0.000226912	-0.0013778	0.000123971	0.000527446	-0.000310715	-9.94369e-05	-0.000128477	4.55955e-05	0.00187176	1.48264e-07	-7.58402e-05	0.000409889	0.000482079	0.000101512	-0.000622507	-0.000315798	0.000207058	0.00155614	-0.00012661	-0.000300569	0.000155796	0.000148384	-0.000361649	3.99873e-05	0.00100834	-0.000312503	-8.22036e-06	0.000554498	-1.42315e-05	-0.000718894	-4.67272e-05	-0.000199595	0.000238031	0.000321211	0.000280202	0.000276388	0.000434339	-0.000151479	-0.0010135	0.000280846	-0.00110605	-5.26661e-05	2.43617e-05	0.0016802	0.00154377	3.77534e-05	-0.000354867	0.00419476	0.000197453	0.000129366	-2.77655e-05	0.000349895	-0.00218323	-1.61586e-05	6.88714e-05	-0.000663932	0.000357179	0.00057203	-0.0342918	-0.000230377	-7.60184e-05	-0.00287891	0.000123297	0.00418418	-0.00016876	0.000158365	0.00047983	0.000224892	-0.000256699	0.000329068	-0.000309818	0.000323693	-0.000125339	0.0280792	-0.00311937	-3.82706e-05	-0.00835504	3.34714e-06	8.71007e-05	-1.03074e-06	0.000699425	0.000988787	-0.000534114	0.00118666	9.63861e-05	0.000690876	2.88823e-05	-0.000283359	0.000474901	0.000474391	1.3372e-05	-0.000756328	-0.00124476	0.000123032	0.00256666	0.00135532	-0.000982397	-0.00250355	0.000106684	-0.00186603	-0.00178543	-0.000419804	-0.000266504	-0.000423331	0.00019378	-0.000311659	0.00101873	-0.00120196	0.000305662	0.000367032	-0.000326083	-0.000635274	-0.000358744	1.81338e-05	0.00296399	0.000129314	9.63432e-05	-0.000162135	-0.000568858	-0.0015341	-0.000755255	0.000748406	-0.000617337	-0.0018474	-0.000251435	-0.000355671	-0.000272967	-8.35269e-06	7.59723e-05	-0.000181923	-0.0014362	0.00109577	0.00202436	0.000360078	-0.000445003	-0.00011108	0.000118787	0.00155112	0.000600852	0.000591163	-0.0107276	0.002608	-0.000456928	-0.0010807	-0.000228129	-2.95725e-05	0.000310256	0.00179193	-0.00120355	0	-1.15141e-05	0	-0.00125625	0	0	0	-5.98142e-06	-0.00618768	0.00150235	0.00420167	0	0.00410351	0.00286099	2.26988e-05	0	-1.98797e-06	0.0420176	-0.00370684	0.00510415	0.00230765	0	-0.0197259	1.29657e-06	0	0.00473146	0.000138641	0.0694245	0.000179461	0.0527807	-0.000176184	0.0391386	0	0	5.41788e-05	0	0	-0.0150016	-0.0550787	0.0332947	0.0105871	-0.000161095	-0.00165804	0.0619378	-0.00129552	0.00585248	-0.02796
x30MCx1112	0.00313659	0.00538544	-0.0103717	-0.000870876	0.020064	-0.000507072	0.0117602	-0.00044427	0.00174307	0.00633458	0.000903625	0.000155424	0.00192976	-0.0178114	0.0163889	-0.0039641	0.00919636	0.00730435	0.000243714	0.00960707	-0.00619096	0.000304344	0.0233904	0.0128853	0.0313392	-0.00938565	0.00421157	0.00705027	-0.0252573	0.00569348	0.0170909	0.146745	-0.0051276	0.00156087	0.0732552	0.00218622	0.0168034	-0.0129027	0.00866715	0.00119594	-0.000782203	0.00631227	0.00382196	-0.00111275	0.00365829	-0.000205756	-8.61989e-05	-0.00155894	0.0920578	-0.735128	0.00582142	-0.000114349	-0.000178959	0	0	0	0	-3.37857e-05	0	0	0	-2.84123e-05	0	0	-3.40463e-05	-0.000204363	-0.0304938	0.0508617	-0.0130562	0.0458174	-0.000299571	0.0668896	0.0171399	0.108032	0.0042313	0.000421817	-0.0399969	0.0101204	5.15929e-05	-0.0152799	-0.0347827	0.000123102	-0.000128521	-1.7998e-05	0	0	-0.00226787	0.00918253	0	0	0	0.000473486	-0.0158239	0.00356589	0	0.000545092	0.00256578	0	0.013826	0.000852961	0.228023	-0.00133797	1.14599e-05	-0.000571683	-0.00288356	9.50992e-05	-0.000178063	0.00311433	0.00109974	0.0327321	0.000486929	5.24537e-05	0.000297451	8.03932e-05	0.00182098	0.000133968	0	-0.00899348	0	0	0	0	0	0	0	0.0319127	0	0.00031449	0	0	0.0386956	0	0	0	0	0	0	0	0	0	0	0	0	0	0	0	0	0	0	0	0	0	-0.00104533	7.57515e-05	1.86749e-05	-0.0082053	-0.00180489	7.87989e-05	-0.000275526	-1.69913e-05	0	0	0	0	-0.0472065	0	-3.89662e-05	-0.0207797	-0.000737766	0	0.00139484	0.000192643	0.000140364	-1.35024e-05	0.00504605	0	0.00664543	1.53995e-06	0	-0.00111071	0	0	0	0.034089	-0.000211082	0	-0.0548961	-0.00431457	0	-0.00345575	-0.000453426	-3.93209e-05	0	0	-3.95897e-05	0	-6.83768e-06	-2.31655e-05	0	-0.00284827	0	-0.000277683	0	0.00855292	0.00229625	0	0	0	0	0	-0.00100864	-0.000121474	0	0	-0.0050924	0.000343692	0.0225369	0	0	0	0	0.00738695	0	-0.0118524	-0.000845324	0	0	0	-0.00221862	-0.000602137	0	0	0	0	-0.00093966	-0.00815821	0	-9.38109e-06	0.0130721	0.00014204	0.00109151	0.105849	8.22333e-05	-0.00102294	0.000536651	-0.00123861	-0.00863256	-0.000144177	1.19029e-05	0.000200762	0.00380267	-0.00195677	0.000593646	-0.00105061	3.69649e-06	-9.57291e-06	-5.45577e-06	-0.000134517	-3.45907e-05	0.000392595	-0.0134586	-0.000149875	-0.00309862	0.000595287	2.62117e-05	0.0209056	0.000855557	0.000308033	-0.0197439	0.0936124	0.00444386	0.000773039	-0.00128824	0.0220132	2.02185e-05	-0.000585367	-0.000966419	0.000945474	0.0322905	0.0138998	4.12841e-06	-0.00280394	0.0418639	0.0013358	0.000333853	-0.00181726	0.000618157	0.011969	-0.0114473	0.0287095	0.00571779	0.00951403	0.000797725	0.02147	0.00474506	0.00206132	0.000154556	0.033196	-0.00261673	0.000995457	-0.000701523	0.0129223	0.0120911	0.00348746	-0.000397563	-0.00567188	-0.0019065	0.00010787	-0.157735	-0.000377737	-0.0059894	0.000310531	0.0012913	-3.6584e-06	-0.0111744	0.0011605	6.01585e-05	5.28489e-05	0.000940987	0.000192452	-0.0232977	-0.00319091	0.00511386	9.06879e-06	0.00214462	-0.00186641	-0.00241297	-0.00146695	-0.000397157	4.68664e-05	0.000646009	0.000993894	0.00027063	-2.12645e-05	0.000128587	-0.00114742	0.00212391	-0.00424352	-0.000799599	0.000390936	0.000579186	0.0133672	-0.00632929	0.00914474	0.000489886	-0.00129871	0	0	-2.67855e-05	-1.08244e-05	-0.000358816	0.00926312	-0.000254993	0.000231405	0.000112504	0.000245073	-0.0010285	-0.000352214	-0.00176877	1.23137e-05	0	-6.4573e-05	-8.54059e-06	0.0118778	0.00131326	-7.34866e-05	-0.000310825	-0.000667375	-7.84041e-05	0.00513903	-9.27177e-05	0.000998302	-0.000570422	-0.000569932	0.00115512	-0.000418862	-0.000594952	-0.000392216	0.000717997	-0.00128933	0.0089705	-3.03622e-05	-0.000618121	-0.00109132	3.86e-05	-0.000658869	-0.000267242	1.72063e-05	0.000207037	-0.000595331	0.000285761	4.41128e-05	-0.000217874	0.00434729	0.00176217	-0.0155817	0.000148413	-0.00034029	-0.000462726	-0.0001984	-0.00130938	2.51888e-05	0.00684358	-0.00284478	-5.66257e-05	-0.000501325	-0.00423115	-0.000491104	0.000140376	-0.00185952	-0.000551696	9.05425e-05	-5.0665e-05	-0.000265043	9.6507e-05	0.000235784	-0.000152961	-0.000798243	-0.000357405	0.000887719	-0.000259173	5.11328e-05	-0.00159957	-0.000713927	-0.0187177	-7.6494e-05	4.07103e-05	-9.96408e-05	-0.00341264	-3.27312e-05	6.00689e-05	3.49577e-05	-1.21848e-05	-1.13107e-05	0.00641171	-4.25364e-05	-0.000561043	0.00739228	-0.004718	0.00948827	-0.000703325	0.00018728	-5.94207e-05	0.000731056	0.00585386	-0.00304388	0.00058387	0.00989421	-4.56571e-06	-9.94312e-06	-8.24083e-06	0.000269859	-0.000274013	0	0.000671873	3.22402e-05	0.00136636	-0.000734936	0.000314671	-0.00145564	0.00465753	-0.000275963	2.03961e-05	-0.00449618	-0.000188217	5.3861e-05	-0.00395134	0.000869926	-0.000266528	0.00258952	0.000174132	-0.0591447	0.00449832	0.00581357	0.000636129	-0.000976131	0.00125251	0.000532256	-0.00220995	1.24178e-05	-0.0014866	-0.00110991	-0.000421559	0.000106042	0.00139067	-0.000508505	0.00471973	0.0410694	-0.0526065	0.0912903	-0.000736127	0.00327439	0.00424298	-7.77979e-05	0.0070548	0.000753504	0.00277207	0.00249326	-0.00139497	0.000328661	0.00175951	0.00197994	0.00380143	0.00277997	0.00708239	-0.000811197	-0.004899	0.00487458	0.000451231	-0.000705674	-0.00201746	0.000631583	-0.000436826	-0.000156247	-0.000490688	-0.00019174	-0.00539764	-0.000662394	0.00915188	0.00192672	-0.00212019	-0.000689001	-0.000940788	0.0356757	0.0296307	-0.0001082	0.00334285	0.000716842	0.000903473	0.000790974	-0.00639377	0.00172692	0.000871518	0.000848191	0.000170196	0.00174454	0.000489699	0.00779336	-0.008843	-0.000155866	-0.0220303	-0.00016708	-0.00138605	0.00022266	0.00870291	-0.00249369	0.000781157	-0.00315112	-0.00440086	-0.00159175	1.62155e-05	-0.00101055	-0.00163286	0.000639349	0.000960036	-0.00511484	-0.000950744	0.0559234	-0.000145011	-0.00061106	0.00884386	0.00147158	-0.00030876	0.000347193	-0.0011291	0.0025513	-0.000333241	0.00315149	-0.000308153	-0.00295678	-0.000231188	0.000339292	-0.00497246	-8.86458e-05	0.000566837	0.00283966	0.00571937	0.079311	0.0348113	0.000768913	0.00761427	-8.81557e-05	-0.00253413	0.00302303	-0.000119929	-0.000103543	0.000692346	-0.000264972	-0.000193247	0.000186402	-0.000622981	-3.58664e-05	-0.00175726	-0.00232295	0.000472157	-0.000268736	3.48554e-05	-8.7374e-05	-0.000372921	0.000205509	-0.000239074	-0.000260675	0.000303407	-9.29215e-05	4.64177e-05	0.000101005	-0.00324088	0.000508689	-1.84452e-05	-0.00165299	-0.00131508	0.00030462	0.000234181	0.000832464	0.00046701	-0.000302746	-0.00189077	0.000104206	0.00080986	0.00108448	0.00210985	0.00276212	7.64706e-05	0.000158681	0.00325493	0.000200729	-0.000201202	0.000499091	0.0067437	0.0017668	-0.00275194	0.000647135	-3.26381e-05	0.000162109	-1.98292e-05	-4.20258e-05	0.000175764	-2.99046e-06	-0.000404579	0.000504643	0.0011834	0.00833609	0.00501394	-0.0099117	-0.000285249	0.000318612	0.000334726	-0.000216726	0.000727245	0.000115414	0.00191493	-0.000163933	0.000185419	0.0185212	0.000285957	3.39821e-06	0.00502952	-7.69064e-05	0.0015464	0.00310907	0.000585474	-0.000463443	0.00940542	4.96887e-05	-0.000226051	-3.89155e-05	-0.000690896	-2.94156e-05	-0.000945934	-0.000527646	0.00185908	0.00117857	-0.000226627	-0.00193342	-0.000794967	-7.33649e-07	-0.0003075	-0.00254742	0.00159854	0.00278614	0.00010728	0.0026995	0.000990136	0.00298395	2.37102e-05	-9.74926e-05	0.000232569	0.000880404	-1.75585e-05	-0.00745818	-0.0164718	0.000117778	0.0137922	0.000100886	-0.00081434	8.98523e-05	0.000284431	-4.80754e-05	0.000125363	-5.19565e-05	-0.000227202	0.000750681	7.64484e-05	-0.000567245	-0.000271705	0.00366586	0.000351658	-0.000261854	-0.000363591	-0.00110442	-5.66015e-05	-0.00155387	9.6106e-05	-0.000267223	-0.00122311	0.000474209	-0.000617277	-0.00104715	0.000342685	0.000447543	-0.000207919	2.04923e-05	-0.000414664	-0.00792205	0.000403058	0.000184572	0.00356773	0.000220479	-0.0101749	-7.34534e-05	0.000645674	-2.53708e-05	5.95153e-05	-0.000457513	-0.0015738	-0.000574786	0.000652574	-1.3425e-06	0.00341777	0.000267915	-0.00697054	-0.0063092	0.00339709	0.0037607	0.000175911	0.000313618	0.00267298	0.000445372	-7.03245e-05	-0.000128395	-0.00163087	0.00100009	-0.0012861	0.000878526	1.51198e-05	0.000292796	-0.000851768	-0.000794324	-0.00397028	0.000578544	-0.00013646	-0.0026829	0.00155434	-0.00296706	0.00126272	-0.00332205	-7.97417e-07	-0.00455125	-0.00088964	0.00192686	-0.000732837	-1.55992e-05	0.000521369	0.00015657	-0.00337741	-0.00534595	-0.000677228	-0.00167306	0.00131649	0.000503393	6.72987e-05	-0.000110463	0.000438914	3.86607e-05	5.58842e-05	0.00056079	-0.000604754	-0.00091292	0.000300625	0.000390494	-0.00015713	-0.00556765	8.78804e-05	0.000200103	0.00136949	4.26769e-05	0.000576667	0.000122202	-0.0020213	0.000387071	-0.0014975	0.000685423	-0.00133144	-0.000383808	0.000115093	7.10485e-05	-0.00169581	2.82761e-05	2.25672e-05	-0.00259006	8.4977e-05	-0.000249318	1.28014e-05	0.000116867	0.000399048	0.0018722	0.00071007	-0.000776149	0.00468607	0.000869038	0.000214753	0.00150976	5.81486e-05	0.000241362	3.23078e-05	-1.81633e-05	5.51652e-05	-0.000127923	0.000120121	0.000173053	-0.00104818	0.00010051	-0.000190669	-0.000853143	-0.00058187	-0.000578484	-0.000485465	9.98575e-05	0.0027703	-0.000461947	-2.09846e-05	-0.000184186	-0.00140591	-0.000994165	0.000195915	0.00139223	-0.000944719	0.000154964	-0.000108832	-4.27363e-05	4.82919e-05	-0.000347519	-0.00056016	3.93885e-05	-0.000411282	-0.000786642	0.0023834	1.35051e-05	0.000328873	0.000119436	0.00269134	-0.000197793	0.000797185	0.0013901	-0.00418415	0.000429666	0.000267709	-0.000403197	-0.0121827	9.31484e-05	0.000167907	0.00141184	-0.000281961	-0.000929059	6.3777e-05	0.000359814	0.000206754	-1.16359e-05	0.000790828	0.000171697	0.00151661	0.000223386	0.000854018	-0.000194617	0.000520472	-0.000314633	-0.00237019	-0.000235068	-0.00154501	0.000147865	-0.000275808	2.19007e-05	-0.000191013	-0.00135366	0.000404988	9.92501e-05	0.000590946	0.00291047	-0.000291541	0.000351482	0.00134577	0.00152061	0.00767932	0.000537692	-0.0167453	-0.000397751	-1.84486e-05	-9.81023e-05	-6.93018e-05	0.000404247	-0.00137792	0.00178688	-0.00614486	0.000214988	0.00165005	0.00118567	-0.000543101	-7.69048e-05	0.0137171	0.000198708	0.000602988	-0.00190323	0.000451973	-0.000214837	0.00111947	0.000314884	0.00310573	-0.00232886	0.000495934	0.000347933	0.000623776	0.000385574	-0.00879845	-3.68335e-06	0.00111876	-0.000676749	0.000126604	0.000149802	-0.00118346	-0.00116205	0.000651347	0.00586723	-0.000924296	-0.0010948	-0.000145805	0.00122234	0.000713186	0.000370153	0.00126218	-4.36663e-05	-0.00040558	0.000244963	4.95653e-05	9.40166e-05	-0.00103029	-0.000945667	-0.00543316	-0.00358235	0.000514252	-0.000138823	-2.44625e-05	0.00030594	-0.000664347	4.15842e-05	-0.000348666	0.000770783	0.000402152	0.00117022	-0.000419374	-0.000368169	-0.000596638	-0.000658948	6.97273e-05	0.000114238	-0.000293295	0.00037233	-0.000511858	-0.000581118	-0.0277603	0.000227624	0.00273078	-0.00151251	6.44342e-05	0.000526745	-0.000935315	0.000468348	-0.000269258	0.000545732	-0.0002111	-3.07075e-05	-0.00010485	0.000730181	-0.000751793	-0.000665252	0.0608466	0.00235455	9.27084e-06	0.000250641	0.00684948	-3.91777e-05	-6.2772e-05	0.00131545	0.00176232	0.000222199	3.52403e-06	0.00011637	1.32883e-05	0.000604031	0.001104	0.000143325	0.000750921	3.84055e-06	0.000234566	-0.000271116	-0.00384834	0.00218145	-0.0015281	-6.19586e-06	6.16483e-05	-0.000244693	0.00044079	-0.0459985	0.00139442	3.15677e-06	0.000109733	0.000185293	6.53305e-05	0.000282267	1.42086e-05	0.000137945	0.00111116	0.000420567	-0.00359326	-0.000215539	4.19849e-05	0.00015567	0.00043707	0.000417088	-0.000300578	-8.72115e-06	0.000172869	0.000399196	-3.08586e-05	4.88804e-05	-3.25832e-05	2.34406e-05	0.000295813	0.00188245	-6.68688e-05	0.000213271	0.00167931	0.00133985	0.00215391	0.00298528	0.000339198	-1.03765e-05	0.000958443	0.011158	6.59133e-05	0.000386875	2.50201e-06	0.00013434	0.00078278	0.000177263	0.000612416	-0.000407028	-0.000483898	7.11293e-05	3.84102e-05	-0.00163034	-0.0024894	0.000302624	-0.000897595	-0.000384691	5.01121e-05	0.000327198	0.000322901	0.000279911	0.000720882	0.00278071	0.000150916	0.000436342	1.16507e-05	-0.00101931	0.000104984	0.000137076	-0.002233	3.77587e-05	0.000730395	0.000445466	-0.000735262	0.000547439	-5.06241e-05	0.000768016	-1.51183e-05	3.41037e-05	-1.43401e-05	2.11195e-05	-0.00244779	0.0008658	-0.0001577	0.000707828	-8.58982e-05	0.00177927	0.00931163	-0.000809082	0.00188273	0.000631012	-0.000536057	0.000196504	0.00694123	0.000122992	0.00282213	7.49538e-05	0.00226658	0.00413509	-0.0007944	-0.00290125	0.000263851	0.000381573	-0.0013634	0.000183755	-0.000280645	0.00985958	-8.01072e-05	-0.001501	3.88373e-06	0.000315276	3.81314e-05	-0.000458171	-5.55606e-05	0.000307256	0.000227573	2.6198e-05	5.33377e-05	0.00093531	0.000381424	-0.00014954	4.15763e-05	0.00037712	-0.000598554	-0.00140268	-0.000432681	0.000160877	-8.85427e-05	0.000145475	0.000164702	0.000183333	0.00115133	8.76686e-05	-0.000658202	0.000209178	-3.21788e-05	8.07763e-05	-1.48877e-05	0.00060743	-0.00280908	0.00064286	-7.41979e-05	0.000672026	7.09812e-05	-5.14632e-05	0.00586666	0.000551959	0.000560884	-0.000131812	5.25132e-05	-0.000520818	0.00154315	-0.000976634	-0.000816575	0.00353669	0.000508954	0.000341226	0.000159262	-0.00330072	0.00694976	-0.000543095	0.00043891	0.000705775	-0.000217442	0.00101278	-0.0195535	2.77577e-05	-3.67082e-05	0.00912824	0.000562368	0.00483928	-0.000661407	0.00035424	-1.1345e-05	0.000171817	-0.00050893	0.000150314	-0.000744095	-0.000285078	-0.000444208	-0.0124267	-0.000848128	3.4876e-05	0.00181067	7.35253e-05	0.000173813	-0.000301259	-0.0116108	0.00116464	-0.00115666	0.00236881	0.000291085	0.000414573	0.000299934	-0.000548063	-0.00188673	-0.00302399	1.35383e-05	0.00117288	0.00129213	0.000502297	0.00132229	0.0040859	-0.00103133	0.00591261	0.000118966	0.000129238	0.000592753	-3.57512e-05	-0.000520441	0.00171423	0.000205961	5.98736e-05	0.00136515	0.00113743	0.00012155	0.000531572	-1.96608e-06	0.00608483	3.91412e-05	-0.000249534	0.00335943	0.000128634	3.25904e-05	0.000139929	-0.00187266	0.00090791	-0.000425287	-0.000781522	0.0029176	-0.00178182	0.000464121	-0.000271426	-0.00175801	-0.000537024	7.17333e-05	-0.000385929	-0.00203339	0.00168497	-0.00225888	6.45259e-05	-0.000475521	3.57116e-05	-8.30488e-05	0.00159758	0.000414847	0.000905775	0.00935731	0.00139641	0.000904837	-0.000659718	-8.42265e-05	0.00139796	0.00113247	0.00420271	0.00229847	0	-1.49503e-06	0	-0.00132567	0	0	0	0	-0.009905	-0.0176507	-0.00362949	0	0.00356717	0.00242769	6.38537e-05	0	-2.54325e-06	0.070437	-0.00303474	0.00423271	-0.000174923	0	-0.0237755	2.87257e-06	0	0.00640048	0.000100132	0.0655861	-5.20148e-05	-0.00472766	-0.00209744	0.0257303	0	0	4.69984e-06	0	0	-0.00360071	0.0594944	0.00377483	0.0109487	-7.6308e-05	-0.00311761	-0.0168341	-0.00187783	0.00875078	0.00791933
x30MCx1917	-0.00179298	0.0117385	0.00457022	0.000109688	0.258564	0.0108355	0.012428	0.000918373	0.00120195	0.00606167	0.00183645	0.00401926	0.00193636	-0.00782901	-0.00122714	0.00358265	0.00665207	-0.00508706	-0.00408181	0.00789618	0.00225511	0.0245049	0.0295755	0.0032984	0.0289908	-0.00739011	0.00109006	0.0111454	0.000853999	0.0170008	0.0146411	0.128172	-0.00193654	-0.00134172	0.0647106	0.000797162	-0.000550096	-0.00560023	0.00770375	0.00182993	-0.019776	0.00651852	0.00557362	-0.0337558	0.00159941	5.11204e-05	-3.65223e-05	0.00103022	0.00501627	0.0233364	0.000117851	-6.7972e-06	0	0	0	0	0	-1.1023e-05	0	0	0	0	-3.13449e-05	0	-7.55687e-05	-0.000284514	-0.0323047	0.0466433	0.0111114	-0.0250036	-0.000492098	-0.0123741	-0.00272611	-0.010972	0.00595867	0.00255861	0.0490272	0.0100388	2.43146e-05	-0.0140142	-0.0406298	0	-0.000166569	-2.65802e-05	0	0	-0.00100838	-0.0107298	0	0	0	0.00128704	0.00482021	-0.00682746	0	-0.00272273	0.00240528	0	0.0065466	0.000767355	0.26505	-0.00129839	-1.33048e-05	-0.000339776	-0.00260098	1.94679e-05	9.20786e-06	0.00503706	0.00108894	0.0353889	0.000594435	7.82891e-05	0.000101871	0.000359851	0.0044681	-0.000223027	-7.05575e-05	-0.00811903	0	0	0	0	0	0	0	0.0442866	0	0.000297076	0	0	0.0369994	0	0	0	0	0	0	0	0	0	0	0	0	0	0	0	0	0	0	0	0	0	-0.0034511	9.15946e-05	1.20351e-05	-0.00784018	-0.00300985	0.000113678	-0.000218141	-5.64494e-05	0	0	0	0	-0.0446724	0	0	0.00637098	6.7401e-05	0	0.00118076	0.000110024	0.000122737	-6.42003e-06	0.0058291	0	0.00679712	-1.23221e-05	0	-0.00113305	0	0	0	0.0353174	-0.000295923	0	-0.0544857	0.0205766	-7.19526e-06	-0.00293112	-0.00209384	-6.31934e-05	0	0	5.92775e-05	0	-1.25432e-05	-3.0902e-06	0	-0.0029522	0	-0.000299221	0	0.00780807	0.00185762	0	0	0	0	0	-0.000657883	-3.00385e-06	0	0	-0.00555497	0.000390919	0.0211648	0	0	0	0	0.00767747	0	-0.0122927	0.00403604	0	0	0	-0.00210832	-0.000553134	0	0	0	0	0.00571372	-0.00814539	0	-2.07887e-06	0.0129236	-5.56649e-05	0.000971135	0.0867785	0.00085581	-0.00080959	0.00138522	0.000774449	0.00838622	-0.000101425	-5.60341e-05	0.000391556	0.00506451	-5.01947e-06	0.000463238	0.000297875	9.51057e-06	-3.49861e-06	-3.13734e-06	-0.000122626	-6.30485e-05	0.000384612	-0.000759674	-0.00069189	0.000894893	0.000979944	-0.000158473	0.0113865	0.00080561	0.000476064	-0.0153455	0.105832	0.0058233	-0.000113033	0.00725537	0.0166498	7.8179e-05	-0.000227128	0.0293535	0.000707714	0.0225146	-0.0281978	0	-0.0051552	0.0486143	0.00170655	-5.88834e-05	-0.0019746	-0.000322438	0.0114114	-0.00822018	-0.0138327	-0.000260235	0.00415205	0.00110131	-0.0114389	0.00561653	0.0135242	2.87345e-05	-0.0206142	-0.00388512	0.000766792	0.00108972	0.0149414	0.000565304	-4.79015e-05	0.00134283	0.013027	0.00283192	1.89638e-05	0.0233728	-0.000209712	0.0151351	0.000358513	0.00141751	7.71858e-05	0.00650783	0.000588646	0.000280784	0.000134632	0.00107392	0.000954995	0.00438211	-0.00194021	0.00187301	0.00012463	0.00219016	0.000537737	0.000757099	0.000932794	-5.93322e-05	0.000182983	0.00046101	0.000357506	0.000840116	0.000103786	0.000216578	0.00169955	0.00226415	8.85913e-05	-0.000457185	0.000906619	-6.60907e-05	0.0149717	-0.00127998	-0.00144399	0.00191668	0.000390003	0	0	5.05423e-05	4.20985e-06	-0.000226888	0.031529	3.00624e-05	0.000279994	0.00035177	0.000197986	-0.00255071	-0.000297865	-0.00128956	-0.00349851	5.03962e-06	-9.66729e-05	4.74467e-06	0.0108862	0.00197192	3.54654e-05	-0.000679185	-0.00111207	-0.000164124	0.00527476	8.17842e-05	0.000788661	-0.00246531	-0.000608795	-0.000503028	-0.000301352	-0.000661109	-7.32716e-05	-0.00097629	-0.000853734	0.00786441	-0.00010612	-0.000417002	-0.000658746	0.000496988	1.60788e-05	-0.000282965	-0.000232498	-0.00173004	-0.000452829	0.000866077	1.21308e-06	-0.000157419	0.0020465	0.0039699	0.0662802	0.000138526	-0.000343685	-5.16851e-05	-3.84338e-05	-0.00324494	0.000224821	0.00723329	0.00180812	-3.91657e-05	-0.000699393	-0.00310641	-0.000794306	0.000144108	-0.000502982	-0.000577173	7.28759e-05	-0.000129889	-0.000196426	3.47086e-06	0.000184572	0.000297373	-0.000673929	-0.000252906	6.21469e-05	-0.000586892	-0.000102903	-0.0011425	-0.00095186	0.013378	8.73581e-05	-3.86177e-05	2.29314e-05	-0.000380869	-5.92358e-05	-1.80463e-05	-6.49325e-05	0.000941014	-7.36542e-05	0.0016932	-5.90755e-06	0.000114883	-0.00579807	0.000701311	-0.0142291	-0.00064681	0.00040519	-4.66917e-05	0.000189228	-0.0244841	0.000177907	0.000645066	0.00912039	-2.77721e-05	-0.000149061	-0.000121379	0.000310271	-4.49508e-05	3.63056e-07	0.000276022	8.57408e-05	0.000738298	-0.000488907	-0.000275617	0.000875567	0.00307022	0.000191601	9.12161e-06	0.000361199	-0.000237513	-0.000193516	0.00916674	0.00228088	0.0012346	0.00423005	-0.000511121	0.00252466	0.0122122	0.00445323	0.00127838	-0.000721609	0.000364645	-0.000332791	-0.000525506	0.000195797	0.000760845	3.61495e-05	0.000642189	0.0002175	0.000106043	0.00324797	-0.00507692	0.0427891	0.0346505	0.0654744	0.00032112	0.00479603	-0.000410887	-0.000117997	0.0127751	-0.000360017	-0.000499944	0.00173491	-0.000372682	0.000962986	0.00127947	0.000984608	0.00222394	0.00206427	0.00321591	0.00448506	0.000773912	0.00849925	-0.00262245	-0.000511815	0.00227283	-0.00076927	-0.00297127	0.000704567	0.0001548	0.00021378	0.00646702	0.000225329	-0.00467934	0.000269928	0.000738422	-0.00124654	0.00468202	0.0210125	0.0243439	0.000278508	0.00364853	0.000354395	0.00207099	0.000535208	0.00105909	0.00314715	0.00108899	0.000585661	0.000144968	0.000645801	0.00106103	0.00556856	-0.00103442	0.0004076	0.0238111	-0.000335905	0.00587741	2.95811e-05	0.0100463	0.00192741	0.000790802	0.00394585	0.042956	0.00176267	0.0025143	0.0015066	0.000540445	0.000531751	0.000952124	0.00132037	0.000875167	0.0465155	-0.000139865	0.000418646	0.00241578	0.0016442	-0.000455695	0.000969926	-0.000990581	0.0016113	0.00108666	0.00778661	-0.000321307	-0.00329699	0.000391468	-0.000994934	0.00320542	-0.000137865	0.00010949	0.00226387	0.00357045	0.045538	0.0444093	-0.00396886	0.00132058	-7.83089e-05	-0.000868181	-0.00176119	-0.000406846	-0.000105338	-8.23913e-05	0.000257496	-1.86719e-05	0.0015188	0.000243918	-6.10249e-05	0.000177218	0.00233201	-0.00103482	0.000146034	7.93272e-05	4.82189e-05	5.63319e-05	0.000205228	-0.000632099	-0.000175628	0.000216898	-9.78268e-05	0.000157081	0.000373733	0.000408696	0.000268885	-4.0683e-05	-0.000367806	0.000422814	0.00020806	0.000106388	-0.0253216	-0.000738266	0.000216698	0.00104197	0.000160988	-0.00620434	0.000308795	0.00130362	-0.0018332	-0.000584635	0.000154976	0.00374779	-3.77573e-06	-0.000123813	-0.000318308	0.0042589	-0.00173527	0.00194098	0.000234858	0.000133599	-0.000492498	0.000426814	0.0010563	-0.000492837	0.00205907	5.21509e-06	-0.000802274	0.00129055	0.00369721	-0.000354821	0.000929153	0.000440496	3.42315e-05	-9.93393e-05	7.99407e-05	-0.00275736	0.000597315	0.000961745	0.000350729	-9.99484e-05	0.0151911	0.000516267	0.000547802	0.00384562	0.000156643	0.0021931	-0.00446666	0.000632328	-0.00145744	0.00410519	0.000707607	0.00117087	0.000149284	0.000496729	-0.000100282	0.000727088	0.000428128	0.00127257	-0.000272201	3.12759e-05	0.00061082	0.00182951	-2.36115e-05	0.000806444	-0.000486685	0.00412854	-0.00037002	0.000127674	0.00166524	0.00133196	0.00175649	-0.000271764	-0.000246605	6.14903e-05	-0.000928442	2.79025e-05	-0.00450782	0.000920092	7.28216e-05	0.0074266	-0.000218817	-0.000790238	0.000291431	0.00031621	0.000144204	-0.000158461	9.16493e-05	0.000759542	-0.00115949	2.8319e-05	0.000344017	-0.000934358	0.00447457	0.00111914	1.11956e-05	-0.00184242	-0.00114605	0.000149474	-0.00259192	7.82099e-05	0.000466343	-0.000586347	0.00090834	-0.00019635	-0.000150781	0.0010682	0.000797342	0.00057096	5.54864e-05	0.000242227	0.00696493	0.00116102	8.77564e-05	0.00273759	0.000642994	0.00942414	0.000156745	0.000645057	3.47653e-06	8.08662e-05	-0.000404174	-0.00186104	-0.000470358	0.00160678	2.96325e-05	-0.0026091	0.000124397	0.00251991	-0.000365192	0.00429423	0.00161489	-0.000262499	0.00125433	0.00286768	0.000503326	1.42194e-05	-0.000192914	-0.00144509	-7.35988e-05	-0.000383473	0.000122297	1.40124e-05	-0.00119581	0.000825045	0.000331027	0.00158177	0.000688375	-2.90339e-05	0.00123971	-0.000294879	-0.000904302	0.000528172	-0.00113343	-5.70682e-05	9.3639e-05	-0.000115336	0.00124676	0.000182719	6.81826e-05	0.00059842	0.000326068	0.000577383	0.000856493	-0.00116494	-3.19051e-05	0.000879759	-0.00111438	0.000100422	-3.71299e-06	0.000491729	0.000108488	0.000175228	-0.00149427	0.00124849	-8.9495e-05	-0.000858286	0.000120955	-4.97484e-06	0.00103566	0.00108742	0.000180006	-0.0020489	9.12322e-05	-6.88345e-05	-0.000385519	0.0004977	0.000217626	-0.00108829	0.000234248	0.000348741	0.00054137	-0.000244366	-1.60291e-06	0.00028162	-7.31386e-05	2.67442e-05	0.00456626	-0.000612126	0.000707003	4.04702e-05	8.86568e-05	-9.74706e-05	0.00111382	0.00197573	-0.000307446	0.00305932	-0.00270321	0.000166831	-0.0232315	-0.000346795	-0.000401672	0.000141641	6.62196e-05	0.000181739	-0.000209002	6.04211e-05	0.000210545	0.000298341	-0.000441523	0.000508284	0.000577699	0.000435628	0.000457652	0.000206688	-0.000401011	-0.0191445	-0.000127111	-7.80656e-05	1.58711e-05	-0.0011117	0.00054345	0.000125546	0.000941706	-0.000155425	8.22132e-05	0.00021972	0.000951324	-9.856e-05	-0.000145139	-0.000957047	0.000129634	-0.000326281	5.04185e-05	0.000896302	7.33744e-05	4.6009e-05	1.52138e-05	0.00321417	-0.000447749	0.000482795	0.000808624	0.00244789	0.000750962	0.000598468	0.000167484	0.00455574	-0.000115369	2.23452e-05	-0.000403383	0.000373515	0.000490119	9.22822e-05	0.000546035	9.45193e-05	-4.26928e-05	0.00023947	-0.000712713	0.000960312	-0.00126895	-0.00363711	0.000749703	1.70478e-05	-0.000227488	0.00202028	0.000437878	0.000342019	-0.000145812	-0.000450676	-0.000185275	-0.000455879	0.000227652	-0.00106713	-0.000640945	-0.000132837	-0.00352345	-0.00256883	0.000426903	-0.00239575	-0.00118712	0.0024455	0.000666587	0.012843	0.00112642	0.000584253	-1.73039e-05	-0.000401839	0.000483796	0.000804982	0.00137547	-0.000427505	-0.000481659	0.000620163	0.0018914	-0.00045554	-9.37754e-05	-0.00068225	0.000672648	0.000187513	0.00107673	-0.00157027	-9.39604e-05	-0.000579541	-0.000285935	-0.000628509	0.00324726	0.000288701	0.000389668	0.000744157	-0.00313571	0.00986328	-0.000118111	-0.000640089	-4.37025e-06	0.000181635	-0.00222021	-0.00103011	-0.000366898	-0.000507581	0.00340222	0.000402627	0.00184567	3.29598e-05	0.000164939	0.000826925	-0.00081605	0.000524614	-0.000447431	-3.64762e-05	-0.000539589	-6.53186e-05	0.000179001	0.00356272	-0.000521369	0.00222922	0.000579414	0.000374786	0.000981422	0.000324053	-0.000104146	-0.000698879	-0.000139439	-0.00012607	0.000318248	-0.000458621	-0.000211595	0.000349303	-0.000110257	0.00104388	-0.000334744	0.000241525	-0.000341104	0.000335658	0.00061043	0.000271574	1.6043e-05	0.0014219	8.08186e-05	-0.000434388	0.000414222	0.000126023	-2.3786e-05	-0.000363009	0.000285656	-0.000463623	0.00102889	0.000331518	-1.2079e-05	-0.000335227	0.000567928	0.000469	0.000281488	0.0353303	0.000449829	0.000126037	0.000349018	0.00403383	-0.000189309	0.0002338	-0.00022147	0.00180731	0.00022364	-1.03443e-05	-0.0012167	-8.3746e-05	0.000284286	0.000719032	0.000407486	2.46305e-05	9.43995e-05	-0.000924212	-7.06971e-05	-0.000392733	0.00322868	-0.000349599	-0.000141778	-0.00108936	-0.000173523	0.000418619	0.00969947	0.00263084	0.000761378	0.000855165	-0.000872847	-0.000198171	0.000434667	-1.56075e-05	1.82407e-05	-0.00147052	-0.000219534	0.000474539	3.25079e-05	8.78933e-05	-0.00311807	-0.000581821	0.00106699	-7.45658e-05	4.75476e-05	4.64464e-05	0.000174564	-5.04674e-05	6.52908e-05	-2.19402e-05	-0.00118842	-0.000385555	-0.000805239	0.000277669	0.000268633	0.00193373	0.00215961	0.00300005	0.000530557	0.000323502	2.76313e-05	0.000504959	0.00830569	6.40293e-05	-0.000711115	1.93522e-05	0.000191755	-0.00190975	0.000425346	0.000223471	0.000368434	0.000283922	-0.000785276	3.00854e-05	0.00286823	0.000369465	0.000151798	0.000131526	-0.000828983	0.000147092	0.00019189	-0.000871714	-0.000661717	0.000880311	-0.00520065	-0.000141189	-5.88745e-05	-9.20163e-05	-0.00104173	0.000171224	-0.00102638	0.000124617	2.41185e-05	3.87201e-05	0.000235806	-0.001089	9.42115e-05	0.000172133	0.000330634	-8.51549e-05	2.79718e-05	-0.000162369	-6.60801e-05	0.00153487	0.000643143	-0.00101808	0.000438795	-2.54565e-05	0.00050574	0.000975623	-0.000273037	0.00062805	-4.14209e-05	0.00073944	0.00065238	0.00508977	0.000381753	0.00153828	-7.20164e-05	0.000809399	0.00259921	-0.000732787	0.000755324	-0.000751286	0.000666949	0.00168013	-7.21539e-05	6.30177e-05	-0.00135519	-3.54115e-05	0.000523426	-5.97961e-05	0.000197462	-0.000677298	-0.000431153	-0.000108355	0.000705425	0.000799471	6.09388e-05	3.27683e-05	0.000662712	-0.00153763	0.000102093	0.000264106	0.000172959	0.000239218	0.00137095	0.000183603	0.000199177	-0.000262711	0.000251157	0.000107603	2.03327e-05	-8.5102e-05	0.000968744	-0.000580271	-0.000363138	2.78885e-05	0.000185384	0.00014587	-0.00015915	0.000223626	7.48956e-05	-8.12048e-06	0.000437942	0.000216088	0.000178614	-0.00318475	-0.000425437	0.000809661	-2.18898e-05	2.69783e-05	0.000556095	0.000890349	0.00011023	-8.13869e-05	0.000461267	-0.000248461	0.000169702	-9.10704e-05	0.000845441	0.00209236	6.79555e-05	-0.00361152	0.000695827	-0.000231606	0.000607304	0.0152458	-0.000354682	-7.79639e-05	-0.00237144	0.000118338	0.00562298	8.58595e-05	0.000422323	-3.91641e-05	-6.07089e-05	-0.000120545	-0.00119269	0.000959469	0.00027469	0.00029278	0.0165873	0.00257874	3.1588e-05	-0.000141519	-0.00170755	0.000313172	9.50014e-06	-0.00625417	-2.22038e-05	-0.000708122	0.000651593	0.000442075	-0.000313739	8.84459e-06	-0.000870435	6.1028e-05	0.000605236	-0.000104282	0.00122351	-0.00164643	0.000243889	-0.00332227	0.00183606	0.00236332	0.00439168	-0.000269491	0.000752522	6.43983e-05	0.00194987	-3.08321e-05	0.00134491	1.44834e-05	7.34828e-05	0.000695297	0.000469779	0.000339008	0.000523008	-1.85856e-05	-0.000696387	3.87809e-05	-0.000339608	0.00289882	-0.00110091	-2.25502e-05	-0.000655138	0.00533833	0.00237725	0.00138258	0.000519514	0.000866209	0.00459647	-0.000421791	-0.00025771	0.000186608	-0.000906104	-0.000258081	-0.000280532	0.00460745	0.0017814	0.00019102	-0.00183705	-4.22929e-05	3.77023e-06	5.13498e-05	-5.37764e-05	0.000463005	0.000185017	-0.00959458	-0.000237039	-0.000142881	0.000650077	0.000136461	0.0014444	0.000275383	-0.000815175	0.0016223	0	1.34553e-06	0	-0.00174619	0	0	0	-1.29898e-06	-0.00657963	0.00153967	-0.00174786	0	-0.000439493	0.00215331	5.42737e-06	0	-1.40906e-07	0.0410779	-0.00478024	-0.0169891	-9.19948e-05	0	0.00607064	8.40016e-07	0	0.00385135	9.7863e-05	-0.00347828	-4.93702e-05	0.0483349	-0.00300798	0.0305135	0	0	3.26218e-05	0	0	0.00397069	0.0105646	0.0242577	0.0148087	-8.32054e-05	-0.00738198	0.0445346	-0.00233031	0.00681962	0.0131979
x30MCx2009	-0.000864191	0.00197831	-0.00456221	0.000114069	0.220581	0.00368712	0.0193457	0.000533631	-0.00561011	-0.00170141	0.000906929	0.00333843	0.00116807	0.00345314	0.0150669	-0.000580028	0.00700581	-0.0104274	0.00241868	0.00779044	-0.0109056	0.0113262	0.0289339	0.00519724	0.031956	-0.00762025	-0.00665976	0.0011945	6.59378e-05	0.0105572	0.0131406	0.122456	0.00149408	-0.00185579	0.050207	-0.00504992	0.011487	-0.00669994	0.00620547	0.00115873	0.00420974	0.00462748	0.00583053	-0.000852793	0.00431884	-0.00015311	-4.95262e-05	0.00061742	0.00718171	0.0213497	0.000273357	-2.02564e-05	0	0	0	0	0	0	0	0	0	-9.9714e-05	0	-8.14742e-05	-6.70303e-05	-0.000303266	0.056811	0.0292294	0.0155855	-0.024432	-0.000252212	-0.011713	-0.00259181	-0.0093423	0.00389867	0.000834376	0.0493973	0.0106022	0	-0.014924	-0.0401103	0	-0.000124086	-5.87124e-05	0	0	0.00304588	0.0112374	0	0	0	0.000946289	0.00525653	0.00304683	0	0.000537748	0.00268242	0	0.0058858	0.000204248	0.281034	-0.00122353	-3.07519e-06	-0.000531177	-0.00285372	8.07242e-05	-0.000194752	0.00436263	0.00125458	0.0377847	0.000712881	8.69677e-05	-0.000544229	-6.81106e-05	-0.00500978	-0.000177494	-3.73442e-05	-0.0137871	0	0	0	0	0	0	0	0.043388	0	2.30474e-05	0	0	0.0353965	0	0	0	0	0	0	0	0	0	0	0	0	0	0	0	0	0	0	0	0	0	-0.0389837	5.65239e-05	6.74968e-06	-0.00250465	-0.00236679	6.54664e-05	-0.000183119	-3.7793e-05	0	0	0	0	-0.0492897	0	0	0.00697274	0.000597326	0	0.00119409	6.49492e-05	0.000222163	3.00918e-05	0.00614071	0	0.00621599	-4.45534e-05	0	-0.000402534	0	0	0	0.034427	8.0955e-06	0	-0.0550477	0.0306376	-2.67575e-06	-0.00464142	-0.00159159	-9.87554e-05	0	0	-7.18432e-06	-6.2789e-06	-2.13183e-05	-1.05133e-05	0	-0.00355269	0	-0.000376701	0	0.00843068	0.00204641	0	0	0	0	0	-0.000990927	-0.000208095	0	0	-0.00551878	0.000494371	0.0233079	0	0	0	0	0.00738451	0	-0.0125123	0.00621769	0	0	0	-0.00207357	-0.000743543	0	0	0	0	0.00739145	-0.00795265	0	-7.23994e-06	0.01342	-0.000218408	0.000681386	-0.0168558	0.000639164	-0.000827906	0.000586265	-0.000191026	0.0163676	0.000160739	-2.31047e-05	-6.0606e-05	0.00497849	-0.000511556	-0.00117943	-0.00252556	3.69649e-06	1.02675e-05	9.33255e-05	-9.69949e-05	0.000313502	0.000148063	0.00142693	-0.000141518	0.000701381	-0.00551768	-0.000548407	-0.0245264	0.000901589	0.000228233	0.0396241	-0.0150496	0.00665758	0.000885646	0.00542973	0.0301204	5.2862e-05	-3.59872e-05	0.0256344	0.000775988	-0.0737393	0.0361741	-3.78291e-06	-0.00513588	-0.0335767	0.00165455	-0.000110895	-0.00286259	0.00117599	0.00794021	0.0215025	0.0275137	-0.00740613	0.00607181	0.00627623	-0.0124078	0.00806849	0.00573641	7.30629e-05	0.0314725	0.00447929	0.000647583	0.000684242	0.0109028	0.0033001	0.00115907	-0.00231712	-0.0120678	-0.00354495	-0.00105425	0.0179212	0.00209966	-0.00275112	0.000124267	0.000320805	-4.80619e-05	0.0149509	0.000355249	3.97179e-05	-0.00058502	0.00113542	0.000573194	0.00477673	-0.00184079	0.00112057	-9.75303e-06	0.00234056	0.000661037	0.000727823	0.00130082	-0.00023916	0.000204851	0.000153187	0.00096209	0.00106844	5.30138e-05	0.00017169	-4.11774e-05	0.00205169	-0.00194332	-0.00276394	0.000613292	-0.000315917	0.0104744	-0.00273508	0.000660596	0.00053663	4.27003e-06	0	0	1.46747e-05	0	-0.000399875	0.0344284	0.000230581	-0.000557215	0.000163427	0.00012206	-0.00262435	0.000256994	0.00128608	-0.000138516	-2.7573e-05	-8.33339e-05	-0.000172024	0.00745492	0.00282477	-0.000109798	-0.000691435	-0.00051694	-0.000350354	0.00841985	-0.000349227	0.000852154	-0.00223778	-0.000401006	-0.000562444	-0.000703826	-0.000871474	-0.000114474	-0.00124984	-0.00112307	0.0121236	-3.07844e-05	-0.000895199	-0.000905696	0.000387896	5.28536e-05	-0.000150862	-0.000462412	-0.00123502	-0.000488874	0.000213305	0.000121018	-0.000462901	0.00392658	-0.00441489	0.0573556	0.000191641	-0.000345575	-0.00095652	-0.000346526	-0.000850101	-3.92219e-05	-0.0021125	-0.00771629	-3.90684e-05	0.00339035	-0.000883897	-0.000931143	4.18982e-05	-0.00521762	-0.000647421	7.45699e-05	-8.47641e-05	-0.000211235	5.42669e-05	0.000237145	-8.77695e-05	-0.000490748	-0.000122865	0.000449978	-0.000581192	-7.72e-05	-0.00165021	-0.000973557	0.00951487	0.000170691	-0.000513561	3.47255e-07	-0.000862199	-4.83811e-05	7.07835e-05	4.73872e-05	0.00117614	-0.00015861	0.00640771	-1.92914e-05	-0.00101899	0.000652466	-0.00195005	0.0100923	-0.000781076	0.000988813	-4.76854e-05	-0.000811155	0.00261177	-0.00121673	0.000561412	0.00869991	2.04589e-05	-0.000325696	-8.67768e-05	-0.000415467	-0.000126856	0	0.000438062	3.24997e-05	0.000866613	-0.000576006	-0.00119092	0.0015249	0.00594027	-0.0001432	3.81874e-05	0.000519113	-8.78727e-05	-0.000456741	0.00705274	0.00296121	0.000536231	0.00517925	0.000171104	0.00172051	0.0097189	0.00571314	0.000943606	-0.00113354	0.00115657	8.31901e-05	0.00111487	0.000762528	0.000613321	0.000399174	-0.000291891	-0.00014368	0.00010711	0.00370191	0.0111376	0.0469813	0.0301939	0.0661045	-0.000472695	0.00551686	-0.00177119	0.000150752	-0.00130795	-8.32799e-05	-0.000846646	-0.00586482	-0.000798405	-0.0027489	-0.00713154	0.000984643	0.00368233	0.00245282	0.00738602	0.000898326	0.00121777	0.00737203	-0.0045949	0.000196735	0.00200654	-0.00155835	-0.000191511	0.00147945	-0.000245307	0.000163618	-0.00701066	-0.000293995	-0.00405178	0.00169025	-0.00258434	-0.00127277	0.00634684	0.0247684	0.0297607	3.81813e-05	-0.00790957	-0.00011999	0.0033402	0.0043622	0.000793673	0.00235214	-0.00474516	0.00083806	8.47603e-06	0.00138504	0.00111306	0.0070414	0.00107556	-0.000369851	0.0041423	-0.000316627	0.00299974	-5.89279e-05	-0.0189225	0.00178357	4.55918e-05	0.0039407	0.0284666	-0.00101858	0.00355005	0.00295184	0.00352131	-0.000326572	0.000845312	0.00409203	-0.000808739	0.0416259	-0.000152003	-0.000456406	-8.68113e-05	0.00454918	-0.00120384	0.000972677	-0.000786952	0.0020468	-0.00160268	0.00835239	-0.000298558	-0.000890192	0.00134899	-0.000929628	-0.00352415	0.000121711	0.000346279	0.00315052	0.00160949	0.0463159	0.0315323	-0.00112295	-0.00642532	-9.10049e-05	-0.00119052	-0.00121799	0.000701103	9.7727e-06	6.91908e-06	-0.0003914	-0.00149041	-0.00233352	-8.48128e-05	-3.70807e-05	0.000759041	-0.000717232	-0.00103577	0.000122816	9.78253e-05	3.25305e-05	-0.000318948	0.000437079	-0.000814819	-1.79715e-05	-0.000213969	-0.000175698	7.70832e-05	0.000625384	0.00186395	0.000189276	6.51829e-05	-0.000438198	-0.000305798	0.000204856	0.000202587	0.00376279	0.000438522	0.000149716	-0.00179333	7.71334e-05	0.00248277	-5.27526e-05	-0.0027026	-0.00330528	0.00427753	-0.000449922	-0.00161833	-1.50907e-05	-6.6122e-05	-3.29901e-05	0.00303689	0.000300158	-0.000593608	0.000335067	0.00105533	0.000346838	0.000269532	-0.000454726	0.000103547	0.00202686	9.83909e-05	-8.75784e-05	0.000962118	0.00331199	0.00189146	0.000991726	-0.000415626	-0.000544336	4.06805e-05	0.000184027	-0.00504401	0.000283239	0.0022491	-6.34261e-05	2.17543e-06	-0.0090127	0.000143422	1.19628e-05	-0.00154431	0.000293487	0.00261292	0.00182612	-0.000265553	0.000787324	0.000981424	-0.000315372	-0.000436828	-0.000203203	-0.000495689	2.77959e-05	0.00282724	0.00062581	0.00180524	1.45918e-05	-3.19691e-05	-0.000587799	0.00557362	-8.30223e-05	-0.00055491	-0.00137468	0.00412331	0.00312152	-0.000372927	0.00187981	-0.000443395	0.00140092	-0.000944771	-0.000542122	0.000117144	0.000540526	3.86803e-05	0.00309217	0.00041106	7.43017e-05	0.00732408	5.16615e-05	-0.0010186	-0.000214211	-0.0002438	7.42691e-05	-0.000216989	-0.000160808	8.97599e-05	0.000779342	0.00018606	-0.000753936	-0.00100635	0.00489211	0.000281791	-4.46529e-05	0.00448162	0.00137598	0.000147343	-0.00534771	2.5565e-05	-0.00211616	-0.000356663	0.00061087	0.000992631	5.71633e-05	5.53087e-05	0.00102186	0.000242391	-8.35336e-05	-0.000805698	0.00482846	0.00112505	0.000172775	0.00438509	-0.00038322	0.0136406	0.000220969	0.00148087	2.13058e-05	2.23616e-05	-0.000676938	-0.00154108	-0.000747666	0.00233754	4.53995e-05	-0.00160765	-8.17651e-05	0.00418837	-0.00307574	-0.00608221	-0.00117308	0.00010903	0.000399351	0.00280823	0.000472962	-0.000101468	-0.000233463	-0.000396307	-0.000244128	0.000286476	0.00133591	7.79302e-05	0.000564838	0.000868366	-0.00150157	-0.00441715	0.00138435	-1.3303e-05	0.000719577	0.00114658	0.000584522	-0.00175158	-0.00319794	-8.41888e-05	-0.0020188	0.000730689	0.00100113	0.00194766	-6.97846e-05	0.00164023	0.000577427	0.00066607	0.00109586	-0.00137311	-9.60724e-05	0.00202828	-0.00273672	-0.000287818	0.000180009	0.000115753	0.00012439	0.000201113	0.000853409	0.00232387	-0.000238747	-0.000206076	-0.000279301	3.72586e-05	-0.00246502	0.000322843	-0.00141671	3.37242e-05	-1.53686e-05	-0.000137968	6.18229e-05	6.60626e-06	0.000481607	-0.000965069	0.000546415	0.000622323	-0.000398093	-0.000818689	-8.12889e-05	-0.000762657	0.000122118	-6.42352e-05	0.00352387	-0.00157535	0.000566641	4.90169e-05	2.56148e-05	0.00221671	0.000155537	3.13183e-05	-0.000475972	0.00304606	0.000430715	6.86581e-05	0.00170349	-0.000216322	0.00016073	-3.04981e-05	0.00018353	0.000334846	-0.000270249	-0.000289854	0.000232294	0.000478615	0.000639518	8.46328e-05	-0.000271437	0.00012648	0.00156382	-5.39825e-06	5.43231e-05	0.0048415	-1.63276e-05	-3.88959e-05	-0.000163215	0.00360183	-0.000632369	0.000239399	-0.00210659	0.00219907	0.00010004	-8.67909e-05	0.000321142	0.000116479	-0.000262284	-0.00148421	0.000146855	-0.000326007	0.000104961	0.000939403	2.58602e-05	3.77484e-06	3.11539e-05	-0.000378108	-0.00101442	0.000287223	0.000655374	0.00295986	0.000659456	0.000410823	-0.000364145	0.00982135	2.45058e-06	3.44365e-05	0.00129011	5.08308e-05	0.00070631	-0.000262749	0.000430774	0.000138768	-7.00327e-05	-0.0006865	-0.000842937	0.000868268	-0.000964674	0.000905307	-0.000192805	-0.000244217	0.000155929	-0.000419436	0.000361642	0.000119103	-0.000254391	-0.000332525	-5.59427e-05	-0.000283464	0.000142485	0.000158501	-0.000788636	-0.000382599	0.00304347	0.0010905	0.000387905	-0.00523284	-0.00260438	0.000741889	0.000750672	0.0391659	-0.00110248	0.000223544	7.34406e-06	0.000135132	0.000963349	-0.000635242	0.00119092	-0.00199082	-0.00061334	0.000929109	0.00185275	-0.00110293	-0.000580763	8.71057e-05	0.000560435	0.000211969	-0.00172632	-0.00085106	-9.69852e-05	-0.00132708	-0.000139261	-6.96123e-05	0.00175651	0.000145032	0.000365103	0.000891933	0.000560335	0.00704288	-8.92594e-05	0.00067492	0.000529518	-7.28459e-05	0.000285321	-0.000263008	0.000496571	-0.000126627	0.00162253	0.000706268	-2.16021e-06	0.000475133	0.000899798	0.000771817	0.000143961	0.000481282	-0.000122808	-0.000234782	0.000181438	-3.49337e-07	0.000111279	0.0017498	0.00109494	0.00356188	-0.000341977	0.000422019	-0.000133747	0.000421721	-0.000443698	-0.000700947	-0.00012771	-0.000254698	0.000480661	-0.00095686	0.00038808	-0.000297813	-8.86381e-05	-0.000259204	-0.000473493	-6.4369e-06	-8.66165e-05	-0.000292919	0.000750584	0.000354046	2.85165e-05	0.000787398	0.000283717	-0.000573038	-0.000611941	0.000271836	9.17128e-05	0.000542717	-0.00034917	-0.000601131	0.000684133	-5.67989e-05	7.21528e-06	0.000284085	0.000534529	0.000373011	0.000464936	-0.0196574	-0.00136076	0.000117108	0.000457004	-0.0019542	-1.94307e-05	-9.18771e-05	0.00103004	0.00177305	0.000617581	-7.8698e-05	0.000444755	0.00048776	0.000491964	0.000426569	-3.55962e-05	-0.000971377	-0.000636398	0.000152165	-8.62961e-05	0.00133404	0.00190861	0.000253326	6.82612e-05	-0.000407553	0.000854498	0.000739787	0.077455	0.00274565	-0.000147084	0.000864779	9.78469e-05	0.000113341	0.000452013	-6.42545e-05	-2.02242e-05	-0.00607825	-8.2703e-05	0.000518873	4.99423e-06	0.00011272	0.00035997	0.000374002	0.000679187	-0.000226207	0.000291092	0.000115315	6.83321e-05	5.87128e-05	3.51459e-05	1.31994e-05	0.000324942	0.000123927	-0.00179237	1.06236e-05	0.00043871	0.00146502	0.00144649	0.000729198	0.00140413	0.000415045	-6.7979e-05	0.000237468	0.009737	0.000150443	6.252e-05	2.46074e-05	5.87146e-05	0.000837198	0.000541946	3.79647e-05	0.000204267	0.000991273	-0.000596242	-6.76563e-05	0.00194218	0.00040879	0.000194191	-0.000736794	0.000357238	0.000911658	0.000327668	0.000333423	0.000232944	0.000843362	0.00170485	-0.000894735	0.000371701	-1.89751e-05	-0.00117959	0.000190973	0.000332266	7.32633e-05	8.50101e-05	0.000426038	0.000223685	-0.00140523	-0.000769198	3.75885e-05	-0.00120305	-0.000193153	4.98146e-05	8.57359e-05	0.000944594	0.00753397	-0.00298936	0.000240456	0.000772914	-0.000726601	0.000509861	0.00245991	0.000225453	0.000519412	-8.89544e-05	-0.000368613	-0.00198613	0.00237427	0.000760214	0.00167384	8.51671e-06	0.000794028	-0.00800829	-0.000577451	-0.00206575	-0.000652862	0.000551955	-6.62017e-05	0.000347336	2.40494e-05	-0.00129439	0.000151405	0.00018777	-0.000206753	0.000422115	5.30594e-05	-0.00116971	-0.000196651	0.000587225	0.00149809	6.8054e-06	-0.000355581	-0.000492501	0.000214	-0.000374149	0.000173907	-6.11658e-05	-0.000688983	0.00209673	-0.000348959	0.000171512	0.000635847	0.000163757	-0.00264833	-0.000114726	-0.00195076	-0.000815239	-0.00271147	0.000496108	1.10736e-05	0.000317462	-3.60393e-05	-0.000228622	-0.00107907	-2.8171e-05	0.000182337	-0.000813574	0.000478293	-0.000101799	0.00658125	0.00042441	0.000228033	-6.90621e-05	-5.49232e-05	0.0017703	0.000154744	0.000399796	0.00152584	0.00298815	-0.000550007	-0.000277712	-0.000692944	0.00088004	0.00347982	-2.10493e-05	-0.00125621	-0.00210737	-0.000477538	-0.000252873	0.019232	-6.01415e-05	0.000108159	-0.00376932	2.41219e-05	0.0044553	0.000373641	1.72581e-05	-9.19887e-05	0.000149381	-7.77196e-05	-0.00013494	0.000741515	9.8781e-05	-0.000177195	-0.0219344	0.00190953	0.000122574	-0.0044523	0.000276178	0.000209738	6.51237e-06	-0.00804768	-2.91254e-05	-0.000488603	0.000784356	-0.00455203	0.000422411	-8.48975e-05	-0.000390231	0.00023942	0.000101117	-0.00015217	0.000770447	-0.00136553	-0.000615104	-0.0045706	0.000661807	-0.00195334	0.00574569	-0.000192464	0.000648894	0.000711259	-0.000308885	-0.000380035	0.000529141	-0.000105715	0.000160652	0.000997067	-0.000878543	0.000372724	0.000417688	-4.84957e-05	-0.000787016	0.00228788	-0.0028637	0.00227619	6.44705e-05	-9.45149e-05	-0.000198372	-0.000852079	-0.000913872	0.00139399	0.000667463	0.00203411	0.00348242	-0.000390449	-0.000819956	-0.000198022	0.000154351	-2.34285e-05	-0.000545008	0.00610833	0.00106846	0.000357462	-6.17055e-05	-0.000658477	9.76221e-05	0.000158742	0.000874515	0.000576195	0.000440709	-0.00975661	0.00290678	6.46616e-06	-2.23399e-05	-0.00016526	0.00103485	0.00031846	0.00145104	-0.00190916	0	8.95691e-06	0	-0.00153524	0	0	0	-3.43613e-07	0.0118569	0.00274395	0.00445402	0	0.0107442	0.00199998	3.58554e-05	0	0	0.0475167	-0.00430978	0.0100767	0.000486687	0	0.0124387	2.49784e-06	0	0.00396491	7.01821e-05	-0.00709725	-0.000127152	0.0467369	-0.00302102	0.0271078	0	0	9.43172e-06	0	0	-0.0153394	0.0622102	-0.0180037	0.0159411	-0.000144215	-0.00271913	0.0867438	-0.00217096	0.0052556	0.00704284
x30MCx1792	0.0028253	0.0068703	-0.0137813	0.00106541	0.038192	0.00130153	0.0188536	-0.000137176	-0.0412126	0.00631735	0.0010008	-0.000276707	0.00184015	0.00659073	-0.0612684	-0.0100013	0.00813487	0.00231655	-0.00184521	0.00882604	0.00183282	-0.000692433	-0.0485822	0.00844848	6.50003e-05	-0.00900483	-0.0106402	-0.0108985	0.00118454	-0.00697247	0.0207777	-0.00607922	-0.00604124	0.00177547	0.0564889	-0.00078907	-0.00598382	-0.0132369	0.0103349	-0.000386376	0.00132085	0.00749499	0.00546216	-0.00115582	-0.00107125	-0.00033145	0	0.00065165	0.00743933	0.0247829	0.00336107	0	4.49726e-05	0	0	0	0	-2.27627e-05	0	0	0	-4.50149e-05	-2.75798e-05	-8.14742e-05	-5.22004e-05	-0.000291003	-0.0317959	0.0273265	0.013681	0.0448529	-0.000385025	0.0639652	0.0155641	0.114958	0.00490497	2.40015e-05	0.049551	0.010271	3.56568e-05	-0.0145001	-0.0367067	0	-9.16261e-05	0	0	0	-0.001283	0.0106889	0	0	0	0.00090743	0.00292156	0.00421876	0	0.000627335	0.00194774	-4.63814e-05	0.00693603	0.000929553	0.263563	-0.00120825	0	-0.000820617	-0.00233171	3.02402e-06	-3.42709e-05	0.00387915	0.00183321	0.0366046	0.000646618	8.42009e-05	-0.000624633	3.73357e-05	-0.00507727	7.98816e-05	3.64668e-06	-0.0102122	0	0	0	0	0	0	0	0.0437882	0	0.000260687	0	0	0.0358495	0	0	0	0	0	0	0	0	0	0	0	0	0	0	0	0	0	0	0	0	0	0.00829082	9.40262e-05	2.50517e-05	-0.00402247	-0.00207339	7.67674e-05	-0.000200355	-2.62139e-05	0	0	0	0	-0.0493107	0	-6.45984e-07	0.0071915	0.000601089	0	-0.00343562	-0.000477134	0.000110223	-3.0459e-05	0.0049118	0	0.00753589	0	0	-0.000379829	0	0	0	0.0353917	9.35735e-05	0	-0.0524669	-0.0064615	-2.6623e-06	-0.00511431	-0.000569077	-8.91759e-05	0	0	-8.07865e-05	-6.2789e-06	-1.08748e-05	-5.8679e-05	0	-0.0033278	0	-0.000231376	0	0.0081707	0.00154353	0	0	0	0	0	-0.000894455	-0.000131542	0	0	-0.00575918	0.000516807	0.0229173	0	0	0	0	0.00828515	0	-0.0117327	-0.00149601	0	0	0	-0.00177328	-0.000548374	0	0	0	0	-0.00112853	-0.00835762	0	1.10447e-05	0.0119672	-0.000153476	0.000884091	-0.0196211	0.000417617	-0.000818856	0.000758262	5.06521e-06	0.00787221	-5.95322e-05	-2.03524e-05	0.00027595	0.00553523	-8.51342e-05	0.000509647	-0.000412671	0	-1.36542e-05	7.21079e-07	-0.000260036	4.19276e-05	0.000332626	-0.000830034	-0.000103085	0.00100636	0.000869988	-0.000251086	0.0150331	0.00104475	0.000267261	-0.0134181	-0.0201257	0.00502725	0.000693393	-0.000716514	0.00394949	1.25758e-05	-0.0003178	0.0300294	0.000695572	0.0178831	0.00858532	6.30515e-05	0.0178913	0.0592142	0.00118075	0.00048454	-0.00236181	0.000666478	0.0127364	-0.0103096	0.0349127	0.00586203	-0.0068851	0.0014921	0.0316321	-0.0565936	-0.00992863	4.23967e-05	0.0272547	-0.00327803	0.000550211	-0.00681294	0.0130332	0.0025911	0.000590056	2.72108e-05	-0.00949855	0.000272243	2.17742e-05	0.0263751	-0.00169038	-0.00250118	0.000294866	0.000427324	0.000209731	0.00264172	0.000789768	-3.17307e-05	0.000195621	0.000881902	0.00056361	0.00618772	-0.00111905	0.00130853	-7.83071e-05	0.00231717	0.000622276	0.000959555	0.000824797	-0.000119597	0.000134352	0.000118009	0.000624905	0.000286323	0.000125967	0.000184271	0.00189773	0.00234125	0.000345029	-0.000370712	0.00060628	0.00022722	0.0143795	-0.00402169	0.0113999	0.000156152	8.88277e-05	0	0	2.20706e-05	5.2235e-06	-4.16442e-05	-0.0225146	4.96439e-05	-0.000769102	0.000137464	0.000342199	-0.00454926	-0.00033426	-0.00138824	0.000103977	1.13612e-06	-0.00014575	-7.69649e-07	0.0120973	0.00175871	0.000141587	-0.000487714	-0.00112212	-0.000118814	0.00449167	0.000102039	0.00157644	-0.000960107	-0.000491657	-0.00134329	-0.000103843	-0.0007322	4.68939e-05	-0.00111286	-0.00118125	0.00550886	-6.39992e-05	-0.000518186	-0.000665823	0.000314416	2.3721e-05	-0.000146795	-0.000454875	0.000127182	0.000135353	0.00129716	9.97758e-05	0.00015291	0.00188853	0.010815	-0.010701	1.28923e-05	-0.000209524	0.000141687	-0.000149192	-0.00347467	0.000159722	0.00989243	0.00105655	-1.38434e-05	-0.000628573	-0.00358038	-0.000933408	0.000100402	-0.00134342	0.00161175	8.41584e-05	-3.94962e-05	-0.000307485	0.000103101	0.000310489	0.00015067	-0.000131914	4.50827e-06	0.000467816	-0.000577827	-0.000120695	-0.000903845	-0.000459818	0.0098991	0.000137697	-0.000595141	-9.78341e-05	-0.000411425	-4.31458e-05	-6.2932e-05	-0.000641971	0.00101518	6.81992e-05	-0.00636696	-1.86351e-06	-0.000109671	-0.00458082	0.00061176	-0.00795438	-0.000148555	0.000978168	-6.34334e-05	0.000705127	0.00762935	-5.24517e-05	0.000625377	0.0107694	3.84902e-08	-8.65962e-05	-4.79605e-05	0.000417148	-0.000205633	-1.47276e-05	0.000315559	8.63842e-05	0.00119884	-0.000123445	-0.000164055	0.000336046	0.00439497	-0.000194451	9.40732e-06	0.000125892	-0.00017619	-0.000146389	0.015187	0.00378312	0.00107247	0.00382989	0.000215277	0.00512964	-0.0248839	-0.026564	-0.000786944	-0.000843472	-0.000639704	0.000277248	-0.000272046	0.000257632	0.000850211	-0.00103118	0.000541103	0.000852065	0.000205668	-0.000172832	-0.00447507	0.101278	0.0448208	0.0786203	-0.000320478	0.00412343	-0.00279557	-9.92561e-05	0.0203166	0.000437166	-0.0009474	0.00234473	0.000471422	-0.000528551	0.00169532	0.00174211	0.00291626	0.00349266	0.00931418	-0.0027299	0.000929784	0.00339502	-0.00442281	0.00024108	0.0023185	-0.00080464	-0.000880311	-0.000988302	0.00308259	-5.55651e-06	-0.0070061	5.80415e-06	0.00611731	0.00177415	0.000272107	-5.85818e-05	0.00426775	0.0253183	0.0265445	-0.000230227	-0.0115599	0.000827813	0.00291272	-0.000227189	-0.00138359	0.00217081	0.00194451	-0.00022637	-0.000313938	0.00175921	0.00125141	0.00642503	0.00375717	2.88832e-05	0.0372688	-0.000787575	0.00683617	-0.000100371	0.00874708	0.000797078	0.000127816	0.00366647	-0.00306788	0.00347772	0.00474782	0.00128381	-0.00218563	-0.000802681	0.00190949	0.00474965	-0.000166415	-0.00541015	0.000163095	-0.00090632	0.000196621	0.00373028	0.00198447	-0.000182625	-0.00148379	0.00241589	0.000509067	0.00800181	-3.08926e-05	0.0045914	0.000355755	-0.00127331	-0.014622	-0.000569771	-0.00114005	0.00033281	0.00432285	-0.0307807	0.000686986	0.0010714	-0.00428021	-0.000236835	-0.00013419	-0.00396138	-0.000203242	-0.000634954	-0.000105131	-9.23851e-05	-7.42869e-05	0.00218628	3.77056e-05	-0.000274144	-0.0028366	0.00269183	0.000789047	0.000205051	2.28285e-05	5.21919e-06	-0.000325658	2.44696e-05	-0.000598279	-8.29399e-05	4.74161e-05	-0.000119092	8.8685e-05	-0.00623974	-0.00470869	0.000189365	-0.000143503	0.00040821	8.79076e-05	-0.00034563	-0.000147188	-0.000118443	-0.00150967	0.000433125	-0.00176398	4.14329e-05	0.00118948	0.000469157	0.00149891	-0.0020148	-0.00436896	-0.000423992	0.00294688	0.000145611	-0.000132947	-0.00214339	-0.00115739	0.000591739	-0.000333855	8.95175e-05	7.15008e-05	0.000231893	0.000525814	0.000184498	-0.00011813	0.0013206	0.000552355	0.000717717	0.00111481	0.00320385	-0.00468958	0.000607691	-0.000531046	0.000885773	-0.00147335	0.000428417	-0.000601767	-0.00206828	-0.000443244	0.000321814	-0.000308164	0.00880753	-0.000220707	0.00117959	0.00852301	-0.000149952	0.002455	0.00162197	0.000728393	-0.000705217	0.00859015	-0.000425915	0.000267272	6.95001e-05	0.000214291	2.16794e-06	-0.000723483	0.000451596	0.00151769	0.000292076	5.99688e-05	0.00263348	-0.00207694	0.0015054	-6.2606e-05	0.00202037	0.00576133	-0.000771473	0.000325846	0.00296572	0.00169309	0.00220921	0.000248289	-0.000701793	0.000205518	-0.000451135	0.000123865	0.00604938	0.00159454	-0.000419602	0.00793793	0.000160333	-0.00041306	0.000211943	0.000493227	-5.30838e-05	0.000371145	-9.18627e-05	0.000534909	0.000995441	0.000190758	0.000349767	-0.000600613	-0.00759331	0.000378556	-0.000535489	-0.00205229	-0.000837168	-0.000136469	-0.00027945	5.43419e-05	0.000132343	0.000224796	0.000603883	-0.000782427	-2.09866e-05	-0.00117035	0.000541762	-2.62432e-05	0.000459436	-0.000639399	0.00297327	0.000760598	0.000113202	0.0027701	-0.000566608	-0.00932052	0.000133652	-0.000678243	2.64995e-05	4.03245e-05	0.000294063	-0.00211593	-0.000602061	0.00179362	1.71085e-05	0.00203096	1.44157e-06	-0.0186945	-0.00406938	0.00540492	0.00271316	7.21917e-05	-0.000185199	-0.00613315	-0.00161618	-5.29845e-05	-0.000276926	-0.000222039	0.000157624	0.000581037	0.0014147	3.93457e-05	-0.000619509	-0.000681469	0.000724048	0.00254215	0.00153367	8.83991e-05	-0.00131646	-0.00238129	-0.00104513	0.00110772	-0.00456335	-2.38158e-05	0.000600498	0.000627684	0.00244484	0.00343046	-1.18778e-05	0.000383455	0.000298747	0.00121115	-0.00207539	-0.000828607	-0.00106062	-0.000537614	0.000779974	-0.000430577	0.000385244	0.00018171	7.48672e-05	0.000325848	-0.00418503	-0.00154548	-0.00108247	0.000314332	-0.000462851	8.4445e-06	0.000674891	0.000908029	-0.000720686	0.00090213	4.16724e-05	8.37093e-05	0.000253675	0.000492376	0.00021244	5.29837e-05	0.000672075	0.000386563	-0.000425903	-0.000268012	0.000377491	-0.000693157	0.000114488	-4.73391e-05	-0.00250244	-0.000270871	0.00048259	-0.000112459	3.75441e-05	0.00047036	-0.00150814	-0.000304901	0.00138466	0.00363327	-0.000842086	0.000230689	0.000969383	7.72562e-05	-7.30653e-05	4.95233e-07	-4.06237e-06	0.000108105	-0.000265944	0.000246577	0.000372684	-0.000455291	-0.000391135	-0.000957826	-0.000298896	0.000140999	0.000933042	6.4113e-06	6.06266e-05	0.00386003	-0.000917329	-0.000143121	-8.41951e-05	-0.00111199	-0.00118468	0.000201133	0.000592684	0.00185453	0.000112425	6.73859e-05	0.00129266	0.000154923	-0.000139778	-0.00169695	0.000109836	-0.000220195	0.000319183	0.00216522	3.23564e-05	0.000159446	0.000293238	-0.00501395	-0.000355309	0.000719447	0.00127794	0.00264008	-0.000354195	0.000342186	0.000504196	-0.0204145	0.000172588	-0.000276231	0.000193474	-0.000354051	0.000607776	4.21618e-05	0.000522337	0.00033914	6.59706e-05	-0.000121217	0.000842796	-0.00137378	0.00024389	-0.00730036	0.000221148	-6.8555e-05	-0.000132534	-0.000295166	0.000556961	0.000303035	-0.000338725	-0.000155917	2.54074e-05	-0.000415636	-0.000777137	-0.00113323	0.0014364	0.00103869	0.00277361	-0.00125926	0.000246479	0.000808484	-0.00144974	0.0057676	0.0015119	-0.0180975	-0.000638277	0.000110781	-1.1343e-05	-0.000324104	0.000519583	-0.00161276	-0.00398771	-0.00394039	-0.000173414	0.00114464	0.00462694	-0.000445111	-0.00028582	-0.000569983	0.000551593	0.000108543	0.000322588	0.000675802	-0.0001147	0.000825213	-0.000269689	0.000243376	0.00042112	0.000179261	-4.37972e-06	0.00103909	0.000389729	-0.00757916	-0.000148119	-0.00202721	0.000880891	0.000325348	-0.000105359	0.000243583	-0.000262	-7.11913e-05	0.00489096	-0.000583741	-0.00177408	8.75064e-05	0.00261366	0.00079558	-0.000785659	0.000948814	-2.06064e-05	-0.000108555	0.000480424	3.13259e-05	-0.000304576	0.00163845	-0.000539059	0.00774408	-0.000336359	0.000318522	0.000388521	-0.000161941	0.000167874	-0.000602503	-5.94414e-06	7.14466e-05	0.000446681	-0.000815899	-0.000354217	-0.000177231	-0.000194074	-0.000379679	-0.00031202	-1.22992e-05	5.10081e-05	0.000106445	0.000640206	0.000339688	1.34591e-05	0.00360563	0.000441051	-0.000847681	-0.000770845	0.000146492	-0.000165999	-0.000196621	0.000412492	-0.000391762	-0.00138555	0.000291107	-1.62767e-05	0.000454045	0.000891136	0.000279572	0.00085876	-0.0217975	-0.00321001	0.000127653	-0.0020139	0.00480765	0.000163783	-0.000118526	-0.000256636	0.00317591	-0.000599534	-0.00011138	-0.000674224	5.15798e-06	0.000347578	0.000944455	0.000318817	0.000182614	0.000163639	0.000390725	0.000100921	-0.000244298	-0.00254095	0.000489794	-5.25665e-05	-8.10888e-05	-0.000686842	-0.000338552	0.0551453	0.00185307	-0.000130878	0.000465492	-0.00163748	0.000162344	0.000434082	-3.49074e-06	0.00019928	0.000516698	-0.00178213	0.000651569	4.53407e-05	9.08836e-05	0.000136287	0.0003854	-5.51498e-05	8.11183e-05	0.000179469	-4.48539e-05	-0.00114986	0.000180219	4.77719e-05	-2.65084e-05	-0.000239147	-0.000687059	0.00109159	-6.95171e-05	-8.57052e-05	-0.000159129	-0.00376748	0.00345796	0.000490479	0.000688029	9.62638e-06	0.00162403	0.0132352	-0.000773984	-6.80386e-05	-6.38963e-05	-0.000465772	-0.00790781	0.000393905	-0.00155162	0.000369307	-0.0002652	-0.000921811	7.97666e-05	-0.000243506	-2.37184e-05	0.00054785	-0.0007355	-0.00101192	0.000392213	-6.06769e-05	0.00014442	-0.000135392	-0.000926137	0.000305031	-0.000197946	0.000362632	-0.000158835	0.000254503	6.76597e-05	-0.000789167	-0.000130749	8.32516e-05	0.000371818	0.000220362	0.000146284	0.000521286	6.73565e-05	0.000111393	-0.000602238	4.6564e-05	5.67549e-05	-0.000722932	-0.00200167	0.000776884	-0.000325825	0.000815659	8.10999e-05	0.00108513	0.00345107	0.000679082	0.000517833	6.24967e-05	-0.00070044	-0.00153745	0.00428509	-0.00129988	0.00185112	8.646e-05	0.000935475	0.00243856	-0.000531932	0.00065411	0.000256362	-0.0114726	-0.00127871	-0.000177832	0.000180566	-0.00162034	-6.07277e-05	-0.00211149	-0.000187941	0.000151088	2.62854e-05	0.000867323	0.000138731	0.000445535	-0.00154132	0.000147141	6.35927e-05	-0.000260512	0.00039352	-4.28427e-05	0.000374255	-0.00248419	2.19079e-06	-0.00244264	-0.000274093	0.000195723	-0.000258231	-0.00095043	0.000100521	-2.49824e-05	-0.00340633	-0.000845958	-0.000355868	0.000191166	1.44734e-05	-8.00822e-05	-2.6795e-06	-0.000323295	0.000469275	-5.5934e-05	0.000155276	0.000284776	0.000110433	-1.68221e-05	0.00485582	0.000809903	0.000619227	3.30255e-05	8.33956e-05	-0.000128529	0.00114595	0.000692418	0.000126208	0.00397204	7.27414e-05	-0.000677263	0.000245776	0.00128483	0.00593571	-0.000136574	-0.0006615	-0.000405484	-0.000457661	0.00136907	0.0178525	-2.29703e-06	6.19582e-05	-0.00602843	-0.00042123	-0.00298598	-0.000683523	-0.000975898	2.97487e-05	-0.000384106	-0.000153858	4.36512e-05	0.000326984	0.000195565	0.000683646	-0.0139203	-0.00182475	0.000582472	-0.00342879	-0.000227749	0.000220691	2.89255e-05	-0.00978064	0.000150403	-0.000319343	-0.000246566	-0.000946004	-0.000728562	-0.000144794	-0.000135292	0.000548634	-0.000410271	6.26787e-05	0.00107418	0.0016471	0.00043467	0.00295664	0.0017286	0.00152816	-0.004307	-5.09572e-05	0.0013164	0.000423257	-0.000196678	-0.00066011	0.000817181	0.000206093	0.000273678	0.00288243	-0.00154023	-0.00010225	0.000488345	1.8937e-05	0.00478553	-0.00120948	0.000903129	-0.00134843	0.000186694	-1.51096e-05	0.000178211	-0.00156548	-0.000549227	-0.000565397	-0.000487343	0.0015594	8.64922e-05	-0.000465736	-0.000383208	0.000206854	2.04493e-05	0.000109191	0.00193251	-0.00197285	0.00176537	0.000920418	-0.000923125	0.000825649	8.78404e-05	0.000230935	0.00194739	0.000890678	-0.00023491	0.00873838	-2.72245e-05	-0.000558861	0.000496056	-0.000867355	0.000224439	0.0007821	-0.000281085	0.000788894	0	-4.64536e-07	0	-0.00175039	0	0	0	-4.64461e-07	-0.00175008	0.00108486	-0.000752305	0	0.0255675	0.00361701	-2.78993e-05	0	-1.49219e-07	-0.186537	-0.00345092	-0.00803635	-0.00016068	0	-0.0315122	6.18683e-07	0	0.00494673	5.80217e-05	0.0547936	-0.000145379	0.0743321	-0.00129146	-0.0529669	0	0	2.09622e-07	0	0	-0.0109122	-0.0642398	-0.0163346	0.0061344	-7.00915e-05	-0.00122866	-0.0362771	-0.00119989	0.00397244	-0.000116817
x30MCx3160	0.00299166	0.00376846	0.00231974	0.000374934	0.134548	-0.00147328	0.0173348	0.000663565	-0.00197134	-0.0416393	0.00140069	0.00010785	0.00149401	0.00488084	0.0181496	0.00669131	0.00355479	0.00542676	0.00140827	0.00598157	-0.0651501	-0.000818895	0.0468119	0.00480731	0.0370871	-0.0107257	-0.00322177	-0.00561046	-0.0222656	-0.00442949	-0.00579294	-0.0248964	-0.00092864	0.00169772	0.0551772	0.00198031	0.0151304	-0.0018022	0.00913834	0.000677975	-0.00336032	0.00720548	0.00491426	-0.0195748	0.00433354	-0.000277631	-6.14651e-05	0.00108243	0.0067486	-0.268382	0.00690298	0	-4.99763e-06	0	0	0	0	0	0	0	0	-2.84123e-05	0	0	-4.97519e-05	-0.000147905	-0.0313797	0.0407141	-0.0131205	0.0406361	-0.000492451	0.0710703	0.0162012	0.0957745	0.00586107	0.00027143	0.0480575	0.00975064	2.33149e-05	-0.0143803	-0.0421967	0	-5.67499e-05	0	0	0	-0.00149276	-0.0133541	0	0	0	0.000908846	0.00470428	0.00363435	0	0.000524208	0.00179495	0	0.00673135	0.00132944	0.232364	-0.00120836	0	-0.000589924	-0.00258143	5.27669e-05	8.04419e-05	0.00404492	0.0012659	0.041279	8.53862e-05	0.000136491	0.000145235	0.000206515	0.00241907	0.000105708	2.84939e-05	-0.00955822	0	0	0	0	0	0	0	0.0408331	0	-0.000154951	0	0	0.041337	0	0	0	0	0	0	0	0	0	0	0	0	0	0	0	0	0	0	0	0	0	-0.0416251	3.05861e-05	4.66538e-05	0.00987317	-0.00234007	0.00013173	-0.000244424	-2.77947e-05	0	0	0	0	-0.0473084	0	0	0.00556281	0.000150268	0	-0.00337831	-0.000197963	0.000197182	1.47697e-05	0.00572809	0	0.00746196	-5.03916e-06	0	-0.000357385	0	0	0	0.0354847	-0.000106173	0	-0.0550685	-0.0054369	-5.54716e-06	-0.00469854	-0.000465056	-6.63789e-05	0	0	-2.12691e-05	-9.03181e-07	-1.19273e-05	-3.2898e-05	0	-0.00337189	0	-0.000395251	0	0.0077303	0.00232194	0	0	0	0	0	-0.000798051	1.60019e-05	0	0	-0.00633624	0.000475469	0.0223369	0	0	0	0	0.00723452	0	-0.0126718	-0.00122915	0	0	0	-0.00173277	-0.000644226	0	0	0	0	-0.000785374	-0.00860529	0	-1.74234e-05	0.0126475	-0.00012107	0.000599952	-0.0203381	0.000180402	-0.000886589	0.000471831	-0.00360757	0.00691919	-0.000174075	-8.50906e-05	-0.00143824	0.004005	0.000133143	6.34528e-05	-0.000882701	-5.65866e-06	8.41487e-05	-2.23273e-05	0.000103174	-0.000372542	0.000355519	-0.000546041	-5.7644e-05	-0.00010212	0.000721274	-1.18702e-05	0.0165358	0.00135979	0.000198989	0.0352774	0.0859018	0.00590423	0.000637266	0.00247521	0.0344574	3.96922e-05	0.000203297	0.0240333	0.000795229	0.020339	0.0337147	9.17162e-06	0.0106534	0.0519251	0.00125672	0.000148669	-0.00405096	0.00066194	0.00815838	-0.00923724	0.0317543	0.00277065	0.00446625	0.00162771	-0.00993261	0.00595107	9.80907e-05	0.00017767	-0.0329129	-0.000390945	0.00109341	0.000421263	0.0141324	-0.00279501	-0.000719115	0.000255509	0.0103607	-0.000403115	0.0007896	0.0294447	-0.000225933	-0.00235538	0.000395662	0.000652494	0.000441357	0.00813812	0.000466913	-9.11943e-05	-0.000493259	0.000899422	0.000547565	0.00468127	0.0025198	-0.00423424	-7.82375e-06	0.00277022	0.000237568	-0.00100177	0.00132167	0.000248284	0.000130046	0.000295308	0.000675522	0.000691637	0.000318611	0.000155033	0.00274818	0.00234078	0.000325769	-0.00154158	0.00067111	-0.000397569	0.013844	-0.00132897	0.000555554	0.00195375	0.000359278	0	0	7.39595e-06	0	-0.000658414	0.0412039	8.13078e-06	-0.000120197	0.000112028	0.000118631	-0.00213757	-0.000455302	-0.00172194	-0.00328502	0	-6.6236e-05	-1.53291e-05	0.0158478	0.00219604	-0.000111055	0.00364207	-0.00135066	-5.86144e-05	0.00431704	-0.000224674	0.000263367	0.0137489	-0.000635684	0.000683728	-0.00100723	0.000161738	-0.000180348	0.0039271	-0.000869518	0.0131164	-9.94292e-05	-0.000948999	-0.00232833	1.09736e-05	4.58601e-05	-0.000236466	-0.000455708	-0.00175653	-0.000625816	-0.00068679	0.000217967	0.000218135	0.00129134	-0.00482766	0.0458468	7.29996e-05	0.00173268	1.83088e-05	-0.000791991	-0.000751654	-0.00497564	-0.00380549	0.00093655	9.35806e-05	-0.000727533	-0.00273902	-0.00113878	-0.000122118	-0.000860871	-0.000601895	-0.000384976	-0.000148323	-0.000270745	0.000207656	0.000256974	-0.0116652	-0.000654937	-0.000162835	-0.000162329	-0.000898385	-9.7266e-05	-0.00124587	-0.00112494	0.0119593	-0.000634424	-0.0004535	-2.57044e-05	-0.000448577	-8.3479e-05	-3.11705e-05	1.15511e-05	0.000372069	-3.59882e-05	0.00198303	-7.25684e-06	-0.00277492	0.00699846	0.000749187	-0.017021	-0.000732425	0.000492043	2.99703e-06	0.000319145	0.00248856	0.000257757	0.000686235	0.00938869	-1.87531e-05	-5.83622e-05	-4.81104e-05	-0.00309816	-9.90689e-05	0	0.000408808	9.09292e-05	0.000914485	-0.000848266	0.00122671	-0.00125573	0.00529941	-0.000409482	2.48025e-05	0.000500647	-0.00047157	-0.000332756	-0.00618095	-0.0528512	-0.000420584	0.00564543	-0.00110078	0.00204425	0.0123178	0.00472909	0.00165952	-0.00111772	-0.00111261	0.000104425	0.00202155	8.7069e-05	0.000267184	0.000604374	0.000129762	0.000632857	0.000288349	0.00299215	-0.00480997	0.044668	-0.00904198	0.0583157	0.000195166	0.00273117	-0.00230184	-0.00147825	0.0112307	-0.000227391	-0.000878859	0.00250324	1.75861e-05	0.000524875	0.000380153	-0.00473174	-0.0107591	0.00246133	0.00337716	0.00217481	0.00134546	0.00644375	0.000261845	0.000330858	0.000184702	-0.000352285	0.0029095	-0.000430616	-0.00387963	0.000420407	0.00829484	0.000872365	-0.00569642	-0.00250065	0.0011879	-0.00126811	-0.00361924	0.0198533	0.0142861	-0.00325278	0.00365363	0.000510303	0.00450476	-0.00532578	-0.000335348	0.00252229	-0.00558874	0.000984325	-0.000714907	0.00196282	0.000412622	-0.00576812	0.00421041	0.000136337	-0.014028	0.000907881	0.00523014	0.000376116	0.00799707	0.00202086	-0.000348241	0.00251995	0.0567233	0.00533603	0.00177284	0.00395459	-0.00144921	0.000809024	0.00141073	0.0035414	0.000742448	0.0465126	-0.0122164	0.000544441	0.00201143	-0.00241869	-0.00860089	-0.00189305	-0.0013565	0.00220006	0.00132813	-0.0023094	-0.000533637	0.00200623	-0.000588344	-0.00125125	0.00248645	-0.00385596	0.000366385	0.00116331	0.00415966	0.0519206	0.0382462	0.00013671	0.00919962	-0.00013934	-0.000544968	-0.017266	-0.000238101	0.000246082	-0.000941272	-0.000122182	-0.000191138	0.00182729	-7.34631e-05	-0.000182928	0.000711984	-0.00166813	0.00173304	0.000234926	4.40042e-05	2.95816e-05	4.28178e-05	-0.000183274	-0.000865917	-6.38556e-05	0.00021494	-0.000164762	4.81663e-05	-0.000683956	2.11461e-05	0.000455366	0.00019438	-0.00113673	-0.000393543	0.000196478	0.00017931	0.00404703	-0.0028673	-0.000379125	0.000462877	0.000144853	0.00138811	-0.000543922	0.0012231	0.0060551	-0.000498458	0.000101777	0.00437708	2.91724e-05	-0.000140042	-0.000183321	0.0051316	7.22325e-05	-0.000553538	0.000449285	0.00127984	0.00027502	0.000154795	0.000490513	7.92448e-05	0.00126117	0.000380963	-0.000400605	0.00112945	0.00755738	-0.00483032	0.00115337	0.000574559	-0.000635297	-0.000722712	-0.000613104	-0.000637849	7.23978e-05	0.00206633	-0.000196546	6.96613e-05	-0.00665067	0.000267974	0.000450729	-0.00168218	-0.000486261	0.0015136	0.00280662	0.000622833	0.000513451	0.00522922	-0.000161416	-8.56808e-05	-0.000110631	-0.000332384	1.40215e-05	-0.00103466	0.000159735	0.00132632	-0.000657346	-9.71041e-06	0.0018015	0.00254098	0.000474046	0.000109212	0.00368297	0.00181137	0.000872702	-0.000132643	0.00312728	-0.00119601	0.00170111	-9.97202e-05	-0.000514637	0.000175828	2.68717e-05	2.78147e-05	0.00477977	0.00115889	0.000128214	0.0163819	7.13314e-05	-0.000182734	-0.000180146	0.000180116	-0.000446395	0.000118564	-6.77034e-05	-1.65858e-06	-0.00223458	0.000103139	0.000504616	-0.000768044	0.0034343	0.000121666	-2.83062e-06	-0.00223065	0.000188426	0.000170602	0.00201271	2.56847e-05	-0.000648059	-0.00113485	0.000557363	-0.000825516	0.000128082	-0.000891803	0.000763275	-0.000167441	-0.000200628	0.00159338	0.0089012	0.00111244	0.000165205	0.00277717	0.000178105	-0.00851888	-1.02518e-05	0.000880401	2.24255e-05	1.11527e-05	0.0005713	-0.000782417	0.00289029	-0.0135038	0.000108983	0.00217388	-0.000148309	0.00178018	-0.00840432	-0.00335146	0.00318034	0.000220581	-0.000222011	0.00286061	0.000234252	-7.11986e-05	-0.000112239	-0.000115051	0.000339214	-0.000358185	0.00260555	6.49959e-05	7.48085e-05	-6.5158e-05	0.000668968	-0.00683424	0.00118708	-9.3427e-07	-0.00174894	0.00226546	0.000870675	-0.0023746	-0.00320257	-2.41477e-05	-0.00103772	0.00035299	0.00118031	0.00235595	-1.94938e-05	0.000781324	0.000223188	-0.000418918	0.00107444	-9.47739e-05	-0.00174563	0.00317422	0.000637147	-8.83041e-05	-0.000480228	1.9406e-05	-2.38505e-05	-0.000559383	0.00104421	0.00178332	-0.000746185	0.000220507	4.19358e-05	1.9314e-05	-0.0056106	-0.000659597	0.000119724	0.0023386	4.25289e-05	-0.000229994	8.73815e-05	6.72495e-05	0.000416013	0.000430505	0.000388368	-0.00038046	-0.000440054	0.00184286	0.000435971	-0.00152507	0.00118611	8.08885e-05	-0.00330267	-6.32252e-05	0.000313917	4.35168e-05	0.000146324	-9.09774e-05	-0.00348918	-0.000110601	-0.000532754	0.00290548	0.000269051	8.48862e-05	0.00156685	9.42181e-05	-0.000160587	-1.40549e-05	2.09718e-05	0.000171674	-0.000172239	0.000109682	0.000156834	0.000540842	-0.000781683	-0.000487728	-0.000211261	-0.00123896	-0.00125384	0.00103245	2.1727e-05	0.00393596	2.35458e-05	-8.59999e-05	-0.000133337	-0.00285057	-0.000108515	0.000174068	0.00217954	-2.18241e-05	0.000149784	8.46571e-05	0.00189797	-0.000263729	0.000558241	-0.0028512	8.1991e-05	-0.000363395	9.1802e-05	0.00104931	-1.98931e-05	-0.000755428	3.33104e-05	-0.00526828	-0.000749792	0.000472849	0.00106314	-0.00459561	-8.57074e-05	9.37625e-05	5.83359e-05	0.00653368	-6.38532e-05	-1.25776e-05	0.00100854	0.000741583	3.15118e-05	-8.95131e-05	0.000516516	0.000222342	3.82262e-05	0.000214214	-0.0026523	0.000523811	0.000151816	0.00146408	-9.64329e-05	-0.00112601	-6.13078e-05	0.00266821	-0.000371819	-0.0018614	-0.000231064	-0.000288301	-1.11762e-05	-0.000136729	-0.000596753	-0.00110646	-0.00111106	0.000631223	0.00375408	0.000445794	0.000315537	0.0010635	-0.000982057	0.00335693	0.000496756	0.0350629	-0.000645339	0.000138096	-8.6464e-05	-0.00024141	0.000838108	-0.00113143	0.00150259	-0.00437954	-0.000145013	0.00157141	-0.0053963	0.000530114	-3.76106e-05	0.000704412	-0.00041178	0.000308602	-0.000629957	-0.000821403	0.000625333	-0.000953462	-0.000154992	-0.00521242	0.000176691	-0.00101287	0.000958467	0.00115712	0.000305247	-0.0137489	-0.000185739	-0.000335826	-0.000584088	-0.000116029	-4.99913e-05	0.000283641	0.000249583	8.87729e-05	0.00397598	0.000874701	0.00364763	-0.000196359	0.00205863	0.000377985	-0.00161201	0.000874287	-5.00815e-05	-1.88265e-05	0.00014545	-1.14967e-05	-0.000283132	0.00027597	-0.00142688	-0.00335926	-0.00200823	0.00050339	0.000127555	-0.000244605	-0.000288666	-0.00039055	-3.99267e-05	4.72426e-05	0.000530984	-0.000235562	0.000771162	0.000198085	4.3005e-05	-0.000779562	-0.000624432	-6.73524e-05	3.86003e-05	-0.00144397	0.000414345	0.000561544	5.08922e-05	0.000839436	-4.77146e-05	-0.00119984	-0.00121584	7.07727e-05	-0.000360465	5.92683e-05	0.000315841	0.000115839	0.000938081	-0.000162961	-1.36681e-05	0.000471884	0.000804753	0.00011934	0.0012171	-0.0364932	0.0027554	-0.000308962	-9.46557e-05	0.00324405	5.40098e-05	-0.000237845	-0.00093525	0.00208173	3.24614e-05	-4.1649e-05	0.000393255	0.000677621	0.000726875	0.000460732	-0.000552301	0.000128158	-0.000153638	0.000208621	-1.89205e-05	-0.00274753	-0.00244766	-0.000280193	-2.75894e-05	2.51023e-06	0.000514733	0.000594612	-0.0854165	0.0012428	-6.98775e-05	0.000475972	0.00015304	0.000413447	0.00040079	-0.000207699	-4.25841e-05	0.00115418	-0.000888119	0.000371465	-0.000282565	8.7373e-05	-0.0037173	0.000394114	-0.00027992	-9.23936e-06	3.167e-06	0.000136009	0.000148549	-0.000234288	3.43422e-05	-8.53312e-05	-0.000670844	-0.00228263	0.00279261	0.000324481	-6.06213e-05	0.00130482	0.00272353	0.0015796	0.0016626	0.00026639	-2.27518e-05	0.00014799	0.0141885	0.000143795	-0.00160921	-7.97909e-05	8.39768e-05	0.00121342	5.34935e-05	-0.00123757	8.13803e-06	-0.00109658	0.000400603	-0.000121678	0.000752101	0.00109005	0.000177	0.000106179	0.000612994	0.000393085	-0.00104922	0.00023319	0.000424149	0.000851104	0.00435612	-0.000121162	0.000152747	4.8327e-05	0.000673055	8.41646e-05	0.00025114	0.00124131	7.23948e-05	8.97388e-05	0.000365698	-0.000291255	-0.000185644	8.62181e-05	0.000190387	-4.87231e-05	5.07014e-05	8.05587e-06	0.000227151	0.00436524	0.000676904	-5.67973e-05	-0.00934294	3.55394e-05	0.000687182	0.000114037	0.00041989	0.00199955	-0.000149741	-0.000755675	0.000414245	0.0050696	0.00045405	0.00200285	-6.03429e-05	0.00173979	0.00257855	-0.000647753	-0.000289123	-0.000702139	-0.000580513	-6.18117e-05	-0.000357806	5.27242e-05	-0.00221731	-1.59508e-05	0.00180198	-4.45107e-05	0.000197179	5.88777e-05	0.00170729	-8.88656e-05	0.000197841	-0.000643997	-7.91389e-05	-6.55519e-05	0.000149459	0.000634285	1.63854e-05	1.47689e-05	-0.000795959	-0.000228792	-0.00372931	-0.000310697	0.000140829	0.000284374	-0.00103111	-6.03555e-05	-0.00015007	0.00118808	0.000414893	-0.0007511	0.000349273	3.50526e-05	-0.000351326	-7.08781e-05	-0.000326038	0.000528647	-0.000131166	0.000122766	-0.000650107	0.000349764	5.96077e-06	0.00612397	0.000142483	0.00126433	-0.00010974	-0.000115322	0.00198924	-0.000530888	0.000307731	0.000223727	0.00120699	3.17538e-05	0.000137282	-0.000272121	0.00104859	-0.00799785	-0.000207707	7.32025e-06	-0.00103987	0.000815719	0.000615237	0.0255757	-0.000258872	-0.000422752	-0.0051726	3.77028e-05	0.00222416	-0.000534183	2.26126e-05	-4.9902e-06	0.000306482	7.43589e-05	0.000242601	0.00126147	0.000702443	-0.000174362	-0.0110695	-0.00224133	-0.000291412	0.00857261	0.000131266	-0.000102929	-0.000329035	0.00517153	-0.000201633	6.8756e-05	0.00108417	-0.000400507	0.000251358	-3.79688e-05	-0.000445291	0.000307318	-0.000746581	2.24511e-05	0.000950213	0.00129954	0.000282498	-0.000823518	0.00322702	-0.00728462	0.00622098	-4.37747e-05	0.0012181	0.000453646	-0.000183743	0.000126454	0.00116321	-0.00230366	0.000149587	0.00136268	-0.00166065	0.000250979	0.000376678	-8.52668e-06	-0.00198204	0.00471379	0.00019466	0.00402713	0.000166229	1.58697e-05	-1.97787e-05	-0.00242742	0.00141778	-0.000341273	-0.000415708	0.00104529	0.00107284	-0.000391793	-0.000276386	0.00106752	-0.0005029	-5.78198e-05	0.00162553	-0.00259358	0.00178558	-0.000175813	0.00109871	-0.00041498	8.49368e-05	3.12828e-05	0.00220812	0.000528721	0.000460276	0.0053091	0.00190485	-0.000182347	-0.000119802	2.01741e-05	-0.00536492	-0.000667003	0.000626327	0.00131379	0	2.85976e-06	0	-0.00211916	0	0	0	-5.99652e-06	-0.000943076	0.00198548	-0.00366859	0	-0.000966715	0.00263988	6.27952e-05	0	0	0.0869524	0.0172111	0.0142711	-0.000170563	0	0.00978466	2.70654e-07	0	0.00263429	0.000342501	-0.100634	-0.000117166	-0.00514639	0.0132927	0.0400631	0	0	3.06413e-05	0	0	0.0130702	0.0568134	-0.016768	0.010652	-6.95481e-05	-0.00926403	-0.0237681	-0.00321892	-0.0398121	0.00840815
x30MCx2450	0.00220984	0.0166023	-0.00634126	0.0006639	0.0547725	-0.00239949	0.0158035	1.86914e-05	0.00360996	-0.0131332	0.00148669	0.00102429	0.00211111	0.00680499	0.0170717	0.00645349	0.00272251	0.00147078	2.48244e-05	0.0051695	0.00357133	0.000824756	-0.0369981	0.00678751	0.0342349	-0.00909879	0.00109265	0.0066967	-0.0199934	0.00996657	0.0108222	0.150795	-0.00596817	0.00103682	0.045615	0.00324738	0.0176246	-6.61322e-05	-0.0195697	0.00144009	0.00282983	0.00648302	0.00574811	-0.000346221	-0.000315297	3.56873e-05	0	0.000718318	0.00691721	0.0220396	0.00232046	0	0	0	0	0	0	0	0	0	0	0	0	0	-9.81638e-05	-0.000319598	-0.0321184	0.0227618	-0.0123528	0.0476287	-0.000497335	-0.0137883	-0.00305596	-0.00907595	0.00468566	0.000104803	-0.0404722	0.0109867	8.72497e-05	-0.0145989	-0.0391643	0	-0.000190891	-4.07144e-05	0	0	0.00385625	0.0117965	0	0	0	0.00125958	-0.0180189	-0.00449917	0	0.00046174	0.00216301	0.000462214	0.00692104	0.000585494	0.257245	-0.00156752	-3.09267e-06	-0.00058951	-0.0025425	-0.000283594	-0.00038013	0.00396488	0.00124416	0.0332886	0.000645001	5.98712e-05	0.000164322	-0.00035172	-0.00381785	0.000258231	9.12722e-05	-0.0069468	0	0	0	0	0	0	0	0.0417076	0	0.000608683	0	0	0.0351838	0	0	0	0	0	0	0	0	0	0	0	0	0	0	0	0	0	0	0	0	0	0.0114823	5.62485e-05	4.86603e-06	0.0146389	-0.00197098	0.000128365	-0.000292971	-5.07258e-05	0	0	0	0	-0.0439223	0	-3.96122e-05	0.00751207	0.000676936	0	0.00179688	0.000215119	0.000141181	2.00109e-05	-0.00394801	0	-0.00935051	-1.23221e-05	0	-0.000330769	0	0	0	-0.110225	-0.000165936	0	-0.0567218	-0.00623934	-1.74447e-06	-0.00499565	-0.000659201	-0.000177047	0	0	-1.87869e-05	0	-3.42666e-05	-2.4218e-05	0	-0.00498238	0	-0.000294091	0	0.00925248	0.0020727	0	0	0	0	0	0.0264411	-0.000688109	0	0	-0.00580904	0.00061373	0.0398372	0	0	0	0	-0.0250384	0	-0.0129417	-0.00131795	0	0	0	-0.0021583	-0.000924999	0	0	0	0	-0.000470484	-0.0083579	0	2.0903e-05	0.0116056	-0.000113167	0.000800424	-0.0205208	-0.00127178	-0.00101843	0.000730201	-0.00332027	0.00798722	-0.00024269	-9.64979e-06	0.00033181	0.00198583	0.00052035	-0.000305009	0.000219063	1.40799e-06	2.21586e-05	-3.04084e-05	7.78201e-05	0.000359019	0.000434906	-0.000604186	-7.6915e-05	-0.00136179	0.000165326	-0.00303987	0.0120401	0.000851644	0.000312283	0.0315599	-0.0215182	0.00251747	0.00295035	0.0076027	-0.00181923	3.07804e-05	-0.000222309	0.0365103	0.000944879	0.0171249	0.0459752	-9.41831e-06	-0.00555572	-0.0299787	0.00143039	0.000233634	-0.00198741	0.000533603	0.00726303	0.0208482	0.0285318	0.00512578	0.00729735	0.00305769	-0.00858427	-0.0289189	-0.00976156	8.51836e-05	-0.0335342	0.00459046	0.000563477	0.00053373	0.0181129	-0.00218836	-0.000671691	-0.000735781	0.0072295	0.000558566	0.000531788	0.0255808	-0.0019852	-0.00165374	0.000350714	0.000637276	-2.15464e-05	0.00963847	0.00055443	0.000143548	-0.00358581	0.000654089	0.00064772	0.00660614	0.00228567	0.00207077	0.000169303	0.00309227	0.000461683	0.000695575	0.00103347	-0.000218749	0.000111793	0.000615397	0.00102435	0.00123051	0.000431484	0.000104086	-0.00307396	0.00184089	-0.00140533	-0.00133748	0.000567184	0.000398448	-0.0173068	0.0180865	0.000364491	0.000336029	0.000250022	0	0	1.72061e-05	3.89677e-06	-0.000156947	0.0264188	5.77478e-06	-0.000131605	0.000172915	9.46203e-05	-0.00151839	-0.000184458	-0.000501381	-0.000599061	0	-0.000162614	-1.60742e-05	0.0168141	0.00258127	-0.000179592	-0.00041705	-0.000497842	-0.000312088	0.00434442	-0.000121714	0.000658382	-0.00233521	-0.000533596	0.000836024	-0.00107028	-0.000994065	-0.000121187	0.00334689	-0.00123645	0.00625384	-4.16084e-05	-0.000659978	-0.000532088	0.000645033	-3.93951e-06	-0.000250307	-0.000181394	0.000475176	0.000637989	0.00226767	5.25627e-05	1.60234e-05	0.00239533	0.0112749	0.0496344	0.000168107	-0.000330578	0.000225867	-0.000748357	-0.00312873	-0.000317011	0.00768209	0.00165966	9.92676e-05	-0.000615957	-0.00185383	-0.00107166	2.00091e-05	-0.00156262	-0.000525387	-0.000381395	-9.97911e-05	-0.000225581	3.57685e-06	0.00014552	0.000158877	-0.00101456	-7.09165e-05	0.000112026	-0.000556474	0.000115049	-0.00127331	-0.000699292	-0.0110349	0.000118342	-0.000157149	-8.31904e-05	-0.0003213	-8.6051e-05	-8.71854e-05	-8.48481e-05	0.000813087	-1.45085e-05	0.00520592	-2.65203e-06	-9.13355e-05	-0.00119092	0.000601478	-0.0111411	-0.000653783	0.000152737	5.55159e-05	0.000486766	0.00229305	0.000444731	0.000623123	0.00860495	9.90107e-06	2.68572e-06	-5.25655e-05	-0.00130253	-0.000240947	1.49612e-07	0.000618295	3.6172e-05	0.0010769	-0.000588044	0.000397119	0.0010759	0.00391639	-0.000203322	1.12236e-05	0.00228404	-0.000378506	-0.000112939	-0.00571994	0.00474801	-0.00380397	0.00371096	-0.00197274	0.00455789	0.00827963	0.0109305	0.0017103	-0.00154627	0.000311623	0.000602182	0.000929314	0.000251316	0.00130485	-0.000336017	0.000101135	-0.000553378	0.001015	0.000462714	0.000147032	-0.0427141	-0.0419465	-0.110297	0.00152201	0.002621	-0.000937076	0.000986627	0.0116128	0.000794474	0.000164484	-0.000179287	0.000498198	0.000757406	-0.0134636	0.0037774	0.00195658	0.00254634	0.0179955	0.000574559	-0.000594376	0.00533581	0.00052822	-0.000282358	0.00756897	-0.000651206	-0.00135089	-0.0048115	0.00229004	-0.00211776	-0.00457898	0.00100194	0.013785	-0.01043	-0.00389775	-0.00147916	0.0184565	-0.0774205	0.0340295	-7.32157e-05	-0.0175955	0.00268442	0.000897075	0.000539983	0.000697675	0.000764255	0.0105848	-0.00682776	0.000536155	0.00268771	0.00149071	0.0121488	0.00265117	0.00226103	-0.0214851	0.00144007	-0.0182591	0.00221705	0.0079909	0.00921544	0.00260235	0.00449895	-0.00505675	0.00689504	0.00325327	0.000861984	-0.00285885	0.0019284	0.00345354	0.00462982	0.000864888	0.064496	-0.00651145	-0.00569393	0.00259367	0.00147062	-0.0134166	-0.00197175	-0.00172649	0.00236176	-0.00328121	-0.00103968	0.00113476	-0.0041925	0.000884135	-0.00386092	-0.0112814	-0.00215074	-0.00353994	0.00253524	0.00123595	0.0571604	0.0258169	0.000371324	-0.00861179	7.73982e-05	-0.00181057	-0.00273628	0.000977969	-0.000255511	9.28371e-05	1.14937e-05	0.000382091	0.00241546	7.29043e-05	-3.78676e-05	-5.65595e-05	-0.000534802	0.000939268	0.000188831	3.42458e-05	5.94552e-06	-8.9991e-05	0.000296171	0.000157467	-9.08682e-05	-0.0011398	-6.75072e-05	6.44546e-05	0.000702835	0.00336782	0.000260723	-9.02709e-07	-0.000802572	-4.13634e-05	-0.000556722	-0.000821695	0.00430029	0.000382417	-9.31888e-06	0.00182985	0.000225629	0.00209103	0.000124646	-0.00350315	-0.00195268	0.00386243	0.000207298	0.00189241	0.000236712	-0.000194149	-0.00011999	0.00378185	-0.000390536	-0.000636203	0.000125553	0.000727134	0.000285379	-4.89196e-05	-2.6403e-05	9.4221e-05	-0.00437841	-0.000316913	0.000229128	0.0014673	0.00453297	-0.000344647	0.000469263	-0.000172224	-0.000512949	0.000111642	0.000492338	-0.00254449	0.00019778	0.00112676	-0.000158534	-0.000102831	-0.00605311	0.000194106	0.00044134	-0.00100637	-8.90079e-05	0.00157216	0.00270342	0.000925055	0.000844737	0.00791295	0.00178765	0.00123451	0.000108588	0.000292743	-3.92236e-05	-0.000966305	-0.000660673	0.00103012	-0.000820344	0.000108019	-0.00113786	0.00255048	-4.9583e-05	0.000312341	-0.00228489	0.00134001	0.0016584	-0.00024735	0.0028356	0.00180333	0.0027506	0.000256592	-0.000293612	-1.77093e-06	-0.000952896	0.000147878	-0.00550487	0.000183803	7.79979e-05	0.0104372	0.000226206	-0.000267385	3.53272e-05	0.000439847	0.000140027	-0.00013142	-8.73812e-05	-0.000140133	-0.00121392	-0.00022177	-0.000111394	0.000218897	0.00497247	0.00142486	2.26449e-06	0.00413218	-0.00167777	6.30525e-05	-0.000265809	2.38278e-05	-0.00256952	9.47619e-05	0.000391375	-0.000148852	0.000116372	-0.00473689	0.000579543	-2.79262e-05	1.26655e-05	0.00153953	0.00871369	-0.00165431	7.0067e-05	0.00275907	0.00298212	0.0113166	0.000987617	0.000356372	5.22121e-05	-7.29064e-05	-0.000424192	-0.000920455	-0.000545276	-0.00536543	-1.19979e-05	-0.00170166	-0.000641734	0.00175609	0.000667437	-0.00818345	0.0042921	0.000337171	-0.000357931	-0.0036519	0.000327212	-5.59656e-05	4.86261e-05	-0.000385929	0.000556569	0.000140876	0.00180926	0.000347063	-0.000344576	-0.000531416	0.000522816	0.00278247	0.00107982	3.11899e-05	0.00165269	-0.00218588	0.0016561	-0.00255056	-0.00293658	-3.87461e-05	-0.00367261	0.000714885	0.00147347	0.000436515	2.33068e-05	0.000392133	-0.000284224	-0.000704931	0.00144447	-0.00049134	-0.00134377	-0.0357702	0.000504116	-0.000108388	-5.74924e-05	0.000562251	0.0001104	-0.000590213	0.00109747	0.00151244	8.36096e-05	-0.000456028	4.40739e-05	-5.28507e-06	0.0013019	0.000414936	0.000105627	0.00153232	2.42401e-05	0.000406959	0.000211671	1.99918e-05	0.000408038	4.79019e-05	-0.00119098	0.000481487	-9.69256e-05	-0.000284455	0.000471666	-0.00207017	0.000104526	5.48686e-05	0.00764298	-0.000576581	-0.000551789	4.60048e-05	8.90791e-05	-0.000107575	0.000853153	0.000363762	0.000888072	0.003368	-0.00104604	0.000106969	0.00185595	-4.93488e-05	-0.000239966	-2.42075e-05	4.50632e-06	0.000266031	-0.000226301	6.44448e-05	0.000144751	0.000498506	0.00183384	0.000224213	0.00304013	-0.000129146	-0.00126703	-1.87112e-05	7.64416e-05	0.00487522	0.000243949	0.000136539	-0.000169806	-0.00142832	0.000629996	0.00013108	0.001946	0.000269649	-0.000435736	3.53815e-05	0.000593566	7.32583e-05	-0.000163338	-0.000887189	5.11098e-05	0.000239056	-0.00011099	0.0013057	6.05904e-05	-0.00115102	0.00018554	0.00813322	-0.000491903	-0.0106779	0.00137185	-0.00305947	0.000961501	0.000766028	5.52509e-05	-0.0115645	-6.25214e-05	-0.000262076	-0.00519221	0.000677906	0.000469998	2.6794e-06	0.000552405	-0.00209327	0.00015288	0.00031071	-0.000695778	0.00104431	0.000222115	0.000936973	-0.000659083	-0.00042267	0.000146953	0.00255952	0.000772392	0.00180479	-0.000100266	-0.000275124	-3.42639e-05	-0.000607616	-0.000402308	0.000224738	-3.11559e-06	-0.00446618	0.00377488	0.00133972	0.000275807	0.000238353	-0.00127506	0.00760345	0.000662376	0.0272705	-0.000462469	0.000178002	1.06794e-05	-2.90126e-05	0.000412191	-0.00152635	0.00065287	-0.00190782	-0.000126227	0.000970827	0.000799226	-0.000547762	-1.28531e-05	-0.00274514	0.000295807	0.000330557	0.000812901	-0.00112089	0.000643551	0.00120302	-0.000125447	-0.00303146	0.00118647	-0.00091231	0.000300265	-0.000993304	0.00116578	-0.0107113	0.000195361	-0.00270772	-0.000153828	1.79762e-05	0.000302469	0.000397167	-0.00020582	0.000957359	0.00699184	-0.000661943	-0.000815822	-2.59205e-05	7.45173e-05	0.00092359	0.000337383	0.00112502	-0.000103474	4.11732e-05	9.91986e-05	0.000269717	2.99514e-05	-0.000591865	0.000325261	0.00344788	-0.00048941	0.000335871	0.00050235	-8.25224e-05	-6.71026e-05	-0.00051282	-0.000106253	6.80895e-05	-0.00420671	-5.51771e-05	-0.000452343	-0.000189839	1.83197e-05	-5.88928e-05	-0.000410898	-2.4945e-05	8.92728e-05	-0.000233769	0.00064865	-0.000242668	4.26058e-05	0.00215161	-0.000648188	-0.00089047	-0.00103832	0.000135611	-0.00022748	2.17203e-05	-0.00011459	0.00179405	0.00082261	-0.000210212	5.53042e-05	0.000587459	0.000558871	3.78704e-05	0.000542705	0.0684863	0.000760762	-0.000172856	-0.00058301	-0.00329526	-2.25179e-05	-4.81089e-05	-0.000199235	0.00160104	-1.99832e-05	4.04705e-05	0.00051389	-0.00126692	0.000176801	0.00155614	-0.000978531	0.000269269	-6.47984e-05	0.000303152	-0.00050775	0.000306464	-0.00135265	-0.000235098	-5.48791e-05	0.000164651	-0.000270039	0.000987422	-0.0463471	0.00221122	-3.99196e-05	0.00065302	0.000210664	-1.57562e-05	-0.00192609	1.69121e-05	1.26444e-05	0.00080431	0.000149418	-0.000305425	3.14475e-05	6.37738e-05	0.000170451	-0.000308201	0.00102332	0.000112985	1.27146e-05	9.30555e-05	8.303e-05	-0.000245411	2.35192e-05	6.30953e-06	0.000120816	0.000310151	-0.00178069	-2.95139e-05	0.000142513	0.0011749	-0.00208841	0.00359607	0.00147553	0.000336653	-5.64058e-06	-0.0019652	0.018955	5.17248e-05	-0.000267937	-4.08416e-05	0.000186573	0.0012581	0.000230049	-0.000521289	0.000154575	0.000345178	-0.000588323	-5.80697e-05	0.000312423	-0.00242624	0.000251006	0.000107006	-0.000437329	-0.0014973	0.000198902	-0.000117674	3.06838e-05	-0.00113787	0.0013969	3.73856e-05	0.00068703	7.20029e-05	-0.000982369	0.000111337	0.000446241	1.88085e-05	5.95076e-05	2.37289e-05	0.000233134	-0.000808007	-0.000465927	-5.78806e-05	0.000281371	4.03773e-06	5.24585e-05	2.99113e-05	-0.000843802	-0.00245301	0.000646956	-3.07447e-06	0.000745424	0.000129337	0.00070954	-0.00085789	-0.000993054	0.00118716	-3.36528e-05	-0.000784981	0.000742142	0.00358608	-0.000800088	-0.0043862	-3.96827e-05	-0.00370929	0.00318252	0.00136802	0.000560618	-0.00114965	-0.00160857	-0.000507498	-0.000187145	-0.000144071	-0.00139106	-0.00010429	-0.000501208	-0.000286366	0.000237049	7.56002e-05	-0.000359948	-8.44433e-05	-0.00157761	-0.00386057	-0.000163859	2.64166e-05	0.00105308	-0.00051786	9.13196e-05	2.53576e-06	-0.000568317	-0.000732562	0.00158646	0.000237277	-0.000234476	0.000443528	0.000190199	9.94162e-05	0.000142753	-0.000193414	0.000733248	-0.00313749	-0.000817278	1.03988e-05	-4.75115e-05	-7.96727e-06	0.000897699	0.000508165	-8.4553e-05	-5.79395e-05	0.000582511	0.000240246	-7.22613e-05	0.00584698	0.000460983	-8.4305e-05	-4.41929e-05	5.61055e-05	0.000240476	0.00138412	0.000130614	0.000390526	0.00145845	-0.000599879	0.000161778	0.000201844	0.00104908	0.00299374	5.49624e-05	-0.00277926	-0.000378715	-3.9839e-05	0.000545486	0.0175426	-4.76943e-05	2.43908e-05	-0.00337988	-0.000340808	0.00401577	-3.16741e-05	0.000187347	-2.84443e-05	0.000186043	0.000120211	0.00022349	-0.021182	0.000173324	-7.50479e-05	-0.0107985	-0.00211127	-0.000284151	-0.00454453	0.000136466	-0.000444904	2.85959e-06	-0.00229993	-0.000130267	-0.00120478	-0.000915726	0.000327287	-0.00199486	6.81117e-05	-0.000586597	-6.8887e-05	-0.000157054	-3.39599e-05	0.000784734	-0.000937353	0.00039432	0.00172539	-0.000694428	-0.00407312	-0.00305683	-0.000117716	-0.00636424	0.00079018	0.00148325	0.000300378	0.00158305	0.000219037	0.000456048	-0.00556324	-0.00117706	0.000136585	0.000422505	-2.2939e-05	-0.00102656	-0.000515918	0.000838623	0.00244044	-6.05612e-06	-9.07596e-05	5.69475e-06	-0.0012467	-0.000837644	-0.000464619	-0.00049629	0.00263677	0.00059611	0.000732782	-0.000207753	0.00147734	0.000279577	0.000123996	0.000966721	-0.00174649	0.00225148	0.000496521	6.74935e-05	-0.000141847	4.10561e-05	7.97567e-05	-0.00139468	0.000677201	0.00101733	-0.000844573	0.00187177	-0.000140637	-0.000735167	-0.000305224	0.000612457	-0.00144899	-0.00122824	-0.000424776	0	4.87742e-08	0	-0.00234829	0	0	0	-3.21918e-07	-0.00308095	0.00311621	-0.000156102	0	-0.00584494	0.00177059	5.2554e-05	0	0	0.0516163	-0.00444692	0.00591493	-0.000107705	0	-0.0108061	3.44383e-06	0	0.0033564	0.000300514	-0.00175213	-8.8285e-05	0.0352204	-0.00317975	-0.0336077	0	0	2.07478e-05	0	0	0.0171688	0.0507623	-0.00685073	0.0135442	-9.8061e-05	-0.00157128	0.0229802	-0.00267104	-0.137045	-0.000588376
x30MCx3118	-0.00271242	0.00670273	-0.00211429	0.000393117	0.077062	-0.00337695	0.0184982	0.00179403	0.000704157	-0.0101986	0.00179483	0.00072154	0.00181477	0.00701509	-0.0563627	0.00618264	0.00734399	0.00745092	0.00278143	0.00821944	-0.00667212	0.000876875	-0.0374601	0.00667324	0.0318934	-0.00139027	-0.00290192	-0.00604615	0.00609445	-0.00973743	-0.00395339	0.13329	0.000628188	0.00114969	0.050906	-0.0169052	0.0140587	-0.0154443	0.00653434	6.77187e-05	0.0021633	0.0072146	0.0050882	-0.000333057	0.00371463	-8.40181e-05	0.000163473	0.00106818	0.00708847	0.0225993	-0.00171005	0	9.79136e-06	0	0	0	0	0	0	0	0	0	-2.75798e-05	0	-3.80747e-05	-0.000196362	-0.0301011	0.0290194	0.0140561	0.0458767	-0.000324934	0.055962	0.0126692	-0.00596623	0.00540421	-2.72702e-06	0.0497828	0.0103527	0.000156385	-0.0152178	-0.0404286	0	-7.46821e-05	0	0	0	-0.00143598	-0.01149	0	0	0	0.00109959	0.000751913	0.00275202	0	0.000477235	0.00238155	0	0.00581048	0.000846534	NA	NA	NA	NA	NA	NA	NA	NA	NA	NA	NA	NA	NA	NA	NA	NA	NA	NA	NA	NA	NA	NA	NA	NA	NA	NA	NA	NA	NA	NA	NA	NA	NA	NA	NA	NA	NA	NA	NA	NA	NA	NA	NA	NA	NA	NA	NA	NA	NA	NA	NA	NA	NA	NA	NA	NA	NA	NA	NA	NA	NA	NA	NA	NA	NA	NA	NA	NA	NA	NA	NA	NA	NA	NA	NA	NA	NA	NA	0	-0.00116826	0	0	0	0.0353612	0.000147435	0	-0.0548066	-0.00446357	0	-0.00327249	-1.61842e-05	-0.000181559	0	0	8.54437e-07	0	-1.87985e-05	-3.96823e-06	0	-0.00309004	0	-0.000256269	0	0.00593661	0.00223019	0	0	0	0	0	-0.000937223	-0.000119892	0	0	-0.00541077	0.000456811	0.0223536	0	0	0	0	0.00748638	0	-0.0115279	-0.000771074	0	0	0	0.0171035	0.00508133	0	0	0	0	-0.000713785	-0.00786287	0	9.88743e-06	0.0120498	0.00071749	0.00110099	0.107289	0.000423278	-0.0010113	0.000560387	0.00056112	0.00903209	-0.000498986	-2.80423e-06	0.000501662	0.00431316	-3.76357e-05	-0.0019507	-0.00150461	-9.10601e-06	0	0	-0.000115386	2.725e-05	0.000102538	0.00247686	-0.00025264	0.00110289	0.000159937	-0.00022479	0.0117342	0.000267799	0.000162947	0.0364729	-0.0252898	0.0091024	0.00294684	-0.00131773	0.0315261	-7.8198e-05	0.00035026	-0.0421405	0.000754834	-0.0644617	0.0529144	1.06491e-05	-0.00596026	0.0568797	0.00203207	0.000499713	-0.0038461	0.000822907	0.00505268	0.0262158	-0.0189985	0.00502505	0.00648044	0.00740268	0.0073648	0.013257	-0.00864224	7.03049e-05	-0.0195857	-0.00216431	0.000653339	-0.00113488	-0.00594023	0.0022453	0.000850192	0.00158271	-0.00693695	-0.00146836	0.00227889	0.0212325	0.00212844	-0.00215877	0.00024277	0.000465486	0.000562951	0.00720875	0.000587422	0.000372073	-0.000745281	0.000740328	0.000774569	0.00737423	0.00356983	0.00123491	-0.000193261	0.00233814	0.000380636	0.000931049	0.00120915	-0.000129839	0.000197272	0.000185863	0.00115961	0.000905231	-0.000307602	0.000157085	0.000640383	0.00179419	-0.000691199	-0.00350263	0.0014689	-0.000143566	0.0170844	-0.00342688	0.0119123	-0.000176472	0.000217824	0	0	7.39595e-06	0	-0.000789285	0.0255714	0.000274537	-0.000325775	0.000130535	0.000152776	-0.00205681	-0.000249973	-0.00092968	-0.000453099	-2.63729e-05	-0.000150143	-0.000116722	0.0158407	-0.00427776	-0.000173352	-0.000922046	-0.000904093	-0.000187349	0.00729046	-0.000591134	0.000914828	-0.00228531	-0.00054248	-0.00125464	-0.000316886	-0.00103404	0.000350644	-0.000685626	-0.000818045	0.013805	-3.90177e-05	-0.000417617	-0.000607866	-5.19185e-05	1.63773e-05	-0.000193711	-0.000733785	-0.00228727	-0.000750943	-0.000502754	8.0101e-05	-0.000312239	0.00194752	-0.00448077	0.0600725	0.000211133	-0.00045091	-0.000396403	-0.00123805	0.000614117	1.02839e-05	0.0063772	-0.000720578	-5.9905e-05	-0.00064264	-0.0025022	-0.000947814	-1.24615e-05	-0.00134225	-0.000334055	8.38244e-05	-0.000112786	-0.000188446	-1.60132e-05	0.00036713	0.000336979	-0.000589172	-0.000271063	0.000218388	-0.000386173	0.000124261	-0.00119863	-0.000762076	0.0111459	-0.00116209	-0.000383612	-8.17839e-05	-0.000178168	-2.21615e-05	-7.08667e-05	-2.37202e-05	0.000714457	-3.70463e-05	0.00609062	-3.76688e-06	3.49213e-06	-0.00186018	-0.00188985	-0.00899283	-0.000674893	0.00091652	-5.6248e-05	-0.000875941	0.00264862	6.47689e-05	0.000923157	0.00935382	-8.78842e-06	-0.000117525	-5.48188e-05	0.000580207	0.00018155	1.49612e-07	0.000389392	5.79858e-05	0.00197705	-0.000350767	-0.000338778	-0.000326088	0.00583632	0.00120151	1.08137e-05	-0.00469777	-0.000178404	-3.6272e-05	-0.0104018	-0.00811419	0.00140588	-0.00215823	0.00478471	0.00462136	-0.0175742	-0.0250212	-0.00195944	0.0027934	0.00175844	-0.000212532	0.00375504	0.0137275	-0.00680343	-0.000523962	-0.000309966	-0.00233717	0.00102011	-0.0106794	0.021304	-0.0955221	-0.0635521	0.0100364	0.00226719	0.0043395	-0.00171295	-0.000129049	-0.00348974	-0.00202265	0.00740366	-0.00210209	0.00104643	-0.00119161	0.00227526	0.00139651	-0.00693176	-0.0161551	-0.0139656	-0.00950004	-0.00445684	0.000918867	0.0139382	0.00272196	-0.00280959	0.000433736	-0.0124308	0.00200066	0.00148181	0.000711488	0.00398659	0.000428649	0.0223229	-0.0041014	-0.000560025	0.0111853	-0.0271891	-0.0590723	0.0282715	-0.00330063	-0.0289534	-0.00094362	-0.0159591	-0.016344	-0.00230935	-0.0146395	0.0283088	-8.24711e-05	-0.00102782	-0.00608206	0.000344663	0.00865739	-0.0192509	0.00104113	-0.0370194	-0.000397232	-0.0141279	-0.00214057	0.00388541	0.000814012	0.00014549	-0.003254	-0.00984377	0.000612839	-0.00383866	-0.00422526	0.00682781	0.00155594	-0.00151654	0.00692185	-0.000778131	0.055294	0.0114761	0.0152286	0.00537384	0.00263156	0.0219136	-0.00894377	-0.0037416	0.0045408	0.0019777	0.00856026	0.0012819	0.00356068	-0.00230881	0.00146149	-0.00866988	-0.00156131	-0.00360004	0.00075902	-0.0226655	-0.0969842	-0.0386406	0.00522845	-0.00572783	-0.000320332	0.00539281	-0.00901825	-0.00025707	-4.13317e-05	-0.00089779	-0.000140951	-0.000208269	0.000784933	-0.000186003	-8.25246e-05	-0.00319042	-0.00195951	0.00135864	0.000133188	8.17101e-05	-5.30534e-07	0.000101125	-0.000131184	-2.76446e-05	-8.44952e-05	0.000166692	0.000116146	-0.000756487	0.000629519	0.00267209	0.000251871	-6.8225e-05	-0.000715114	0.000652046	-0.000985891	-0.000397858	0.00555758	0.000566622	-0.000565809	0.0013892	0.000115003	0.00156383	-0.000761059	-0.00491078	-0.00108812	0.000472831	-8.15357e-05	0.00322781	0.000233961	-0.000164905	0.000410571	-0.00158376	-0.000181486	0.00138045	0.000430411	-0.000322029	-2.06216e-05	0.000253018	-2.03123e-05	0.00011606	-0.000136056	-6.12053e-05	0.000732886	-0.00147105	0.0051136	0.00250246	0.000563511	-0.000475547	-4.7396e-05	-0.000179078	-0.000730517	-0.00119427	0.000183581	0.00169348	0.000386894	3.19406e-05	-0.00684491	0.000124902	0.000669128	-0.00315506	7.49924e-05	0.00175452	0.00297618	0.00104785	-0.000312067	0.0055203	0.000731817	0.00108074	0.000125797	-0.000298826	0.000117893	0.00189136	0.000164346	-0.000283623	0.00110005	3.17676e-05	0.00117614	0.00402762	1.76158e-05	0.000491312	-0.00123208	9.33823e-05	0.00196112	-0.000261347	0.00237886	0.00189134	0.00217308	-0.00179532	-0.000166113	0.000236537	-0.000286507	3.91204e-06	-0.00786907	0.000384876	0.000106904	0.0129327	2.41355e-05	-5.52937e-05	-0.000280759	-0.000304261	-4.18635e-05	3.75146e-05	-0.000100848	-0.000297993	0.000752676	-1.86225e-05	-4.2352e-05	-0.000235782	-0.012871	3.26079e-05	-7.46436e-05	-0.00120703	0.000789945	-9.77887e-06	0.00230901	5.46295e-05	7.74332e-05	0.000495775	0.000271829	0.0019736	7.54774e-05	-0.000646389	0.000550928	-0.000350044	3.97767e-05	-0.00010065	-0.00044435	0.000328292	-0.000118361	0.0031872	-0.000523036	0.0186131	0.0016349	0.00229727	-4.63551e-06	-0.000154977	0.00139069	0.00189193	-0.000756413	0.00930349	-1.66295e-05	0.000857345	-7.62966e-05	-0.00566869	0.000208661	0.00335336	0.00213282	-0.000392023	0.000114659	0.00121878	0.000376831	-9.5233e-05	-0.000118106	0.000254035	0.000487769	0.000129894	-0.000447542	0.000209285	-3.90658e-05	-0.000784352	0.000286598	0.00116474	0.001201	-9.64038e-05	0.00226634	0.000514953	0.00126789	-0.00175565	0.00597989	-3.86467e-05	-0.00165262	7.28621e-05	0.00143502	0.00191395	-2.20347e-05	-0.000293177	0.000131138	-0.00172343	0.00170009	0.000144833	0.00154863	-0.0012577	0.000586448	-0.000126947	-0.000189501	0.000129002	5.76666e-05	0.000522607	0.00215117	-0.00103266	4.27308e-05	0.000535659	8.17122e-05	-1.07132e-06	0.00205605	0.00118578	0.000122579	0.0015586	1.75418e-05	-0.000195777	0.000252384	0.000195065	-0.000260837	0.000561319	0.000358758	-0.00942896	-0.000159681	-0.000419466	2.39539e-05	-0.000995716	-0.000316156	0.000119748	-0.0029054	-0.00019277	-0.00028198	3.04278e-05	-3.15968e-05	1.46385e-05	0.000648452	0.00270852	-0.000819094	-0.00099174	-0.000397608	0.000161681	0.00131835	3.76133e-05	0.000113985	2.79089e-05	4.86444e-05	0.000178104	-0.000151687	0.000161768	0.000202648	-0.000180711	-0.0011458	-0.000992894	-0.000439887	-0.000906134	0.000871493	-0.000243533	0.000151115	0.00314962	0.000358361	-9.29361e-06	-0.000239895	-0.00270451	0.000977555	0.000153579	-0.00617495	-0.000705925	-5.36071e-05	0.000112142	0.00146582	-0.000140055	-0.000351291	0.00146155	4.8178e-05	-4.05941e-05	0.000366997	0.00207065	-7.91958e-05	0.000351527	0.000101242	-0.00337982	-0.000246764	0.00115465	-0.00376753	-0.00423031	0.000759839	0.000470318	-9.1506e-05	-0.0133904	-0.000255219	-0.000458332	-0.00271254	0.000968453	0.000581835	-3.9849e-05	0.000338875	0.000109639	-0.000112768	-0.00364122	-0.00104221	-0.000218516	-0.00128582	0.0024418	6.4192e-05	0.000173108	0.000270879	-0.000685574	0.000363391	0.000939405	5.93274e-06	-0.000255195	-4.77599e-05	-3.93301e-05	-0.000940188	-0.00293788	0.000693623	0.000315403	-0.00320275	-0.000309556	0.000483514	0.000985349	-0.000742462	0.00658219	0.000343822	-0.0222244	-0.00059593	-0.000242668	-0.000158312	-0.000351513	0.000668965	4.43919e-05	0.00119913	-0.000743597	1.95076e-05	0.00199215	-0.00820212	-0.000585789	-5.16208e-05	-0.000999365	0.000483225	0.000249248	0.00130217	0.000613503	-0.000459034	-0.00115457	0.000202012	-0.00385189	0.000438718	-0.000286738	0.00201806	-0.00231952	-0.00271009	0.00209133	-0.000463756	-1.7402e-05	0.000214942	0.000128246	-0.00100876	-0.000903821	-0.000600327	-0.000833475	0.00365382	0.000951306	0.00454459	-8.01796e-05	-0.000165179	-0.000477498	-0.00145164	-0.006236	-0.000121338	-2.95231e-05	0.000258675	2.93499e-06	-0.000100881	-0.00111301	0.000925542	0.00513451	0.00239351	0.000575435	0.000310146	0.000106455	0.000210651	-0.000661558	4.21654e-05	-4.00481e-05	0.000295172	-0.000395678	-0.000227934	4.61247e-05	-0.000139907	-0.00085493	-4.67945e-05	-3.51425e-06	3.56914e-05	-0.000169764	0.000345905	0.000393353	-3.03307e-06	0.00313313	4.52125e-05	0.00227198	0.00161971	8.02231e-05	2.09752e-05	-0.000438318	0.000665871	-0.000244055	0.00110091	-0.000348525	-0.000112279	-0.000286793	0.000987556	0.000732972	-0.00115972	-0.0229536	0.00359186	0.000141008	0.000489573	-0.00291686	9.59715e-05	-5.97701e-05	-0.00124091	0.00233789	0.000395592	-3.61984e-05	0.000242078	-0.000249985	0.000216064	0.000631948	0.000911218	-0.00088438	0.000353148	0.000129487	-1.33033e-06	0.000897756	-0.00161403	0.000989771	-3.68046e-05	0.000127408	0.0010224	-0.000317376	-0.0513016	0.00184072	-1.6734e-05	-0.00049969	0.00028273	-7.44654e-05	0.000238861	-6.52261e-05	-4.398e-05	0.0011583	0.000363455	0.000836453	-0.000372173	9.61867e-05	-0.00172669	0.000453653	-0.000128642	0.000256734	-0.000277624	0.00025481	0.000331925	-5.04074e-05	3.38039e-05	-2.8041e-05	0.000188882	-0.00311833	-0.0016039	3.81716e-05	0.000208672	-0.00633053	-0.00300599	0.00257616	0.00258534	0.000327035	4.02611e-06	-0.000304732	0.0245251	0.000274438	-0.000504856	-9.29645e-05	-0.000653158	0.00241531	0.000200205	-0.000712495	0.000880199	-0.000540943	0.000800673	6.3611e-05	0.00310142	0.000749496	0.000380388	-0.00113426	0.0018599	-0.00125435	7.04988e-05	0.000288355	0.000235001	-0.000970012	-0.0026969	0.0002691	-0.00043822	4.38975e-05	-8.00186e-05	1.05062e-05	-5.98963e-05	0.00120335	-5.95861e-06	-0.000191204	-0.000208297	7.53714e-05	0.00101784	5.23782e-06	0.00045838	0.000148078	2.95158e-05	-3.70702e-05	-0.000354953	-0.00215672	0.00059531	0.00058392	-7.16579e-05	4.62194e-05	0.000870361	0.00188478	-0.00116415	0.00191855	3.70316e-05	-0.000932005	0.000146347	0.00711316	0.000154146	0.00233729	-1.54724e-05	-0.0039504	0.00595468	-0.000571709	0.00156664	-0.000247019	-0.00776976	-0.000621608	-0.000117085	2.93751e-05	-0.00184653	-7.69153e-05	0.00135448	-0.000111297	0.000155102	-2.59446e-05	0.00155426	0.00043882	0.000112658	6.20877e-06	0.000100047	8.28408e-05	0.000348099	0.000523035	7.33665e-05	0.000140566	0.0004106	9.89838e-05	0.00101515	0.000588311	0.000277427	-0.000241599	-0.0011714	0.000145612	9.57371e-05	0.000485526	-0.00111549	-0.000250585	0.000414822	-8.61097e-06	-0.000578073	0.000204436	-0.000298936	0.000849358	-0.000121738	0.000138695	0.000360123	6.68465e-06	-7.73415e-05	-0.000218266	0.00026513	-0.00273213	-0.000118477	-0.000460392	0.000257336	-0.000888401	0.000310559	-0.00184778	-0.00333574	-0.000586971	0.000176263	-4.44426e-05	0.000693436	0.00554398	-0.000252462	0.000146702	0.000432737	-0.00078542	0.000739596	0.016445	1.91782e-05	0.000251012	-0.00523228	3.15981e-05	-0.00161288	0.000274861	0.000204831	5.28198e-06	0.000653245	0.000150254	0.000206641	-0.000495351	-0.000352602	0.000744027	-0.0123157	-0.00142172	0.000773651	-0.00836865	-0.00199163	7.50965e-05	-0.000260655	0.00628407	-8.99148e-05	8.62115e-05	0.00122089	0.000392673	-0.00144543	-0.000160054	1.10474e-05	-3.02174e-05	0.000377126	-0.000407259	-0.00517088	0.000985832	0.000467915	0.00167059	-0.000768624	-0.00338723	-0.0029252	-5.99349e-05	-0.000634758	0.000596234	0.000311447	-0.000573457	-0.000604891	0.000146624	0.000153764	0.00227046	-0.00121461	0.000118321	0.000631333	3.95069e-05	-0.00103874	0.00280754	-0.000873349	-0.00215077	0.000187931	7.66615e-06	-0.000983788	-0.0026098	0.00349831	-0.000355056	0.0012971	-0.00240509	0.00271064	-0.00161316	-0.000314431	0.00149053	-0.000463266	6.0607e-05	-0.000232566	-0.001878	0.00182252	0.000537369	0.000395861	-4.20551e-05	-0.00108839	0.000242809	0.00324003	0.00054147	0.000234175	-0.00997355	0.000433767	-0.000288292	0.000504363	-0.000131535	-0.000949043	-0.000393138	-0.000403844	0.00111227	0	-1.17348e-05	0	-0.00241422	0	0	0	-3.25686e-06	-0.00344318	-0.00585566	-0.0147298	0	0.00285418	0.0023866	-0.00204954	0	-7.66855e-08	0.0476317	-0.00484039	-0.0272576	-0.00319638	0	-0.01604	1.785e-06	0	-0.013894	0.000105108	-0.084949	-0.000321932	0.038009	-0.00283469	0.0358378	0	0	1.04673e-05	0	0	-0.0210689	0.0373012	-0.00984597	0.0147989	-0.000125651	-0.00266503	0.00244706	0.0532125	-0.0532348	0.0133933
x30MCx1503	0.0019124	-0.0122501	0.00929337	0.000376908	0.0603476	-0.00379105	0.0164282	-0.00070536	-0.00115075	-0.0176858	0.0013778	0.0013717	0.00094076	-0.0899429	-0.00858948	-0.0223287	-0.00298466	-0.00672783	-0.00194516	0.00108178	0.00471129	0.0158363	-0.0221123	0.0110281	0.0441375	-0.00969601	-0.000466103	0.00633897	-0.0505212	-0.0140174	0.00698099	-0.0261551	-0.00736351	0.0022656	0.0760792	0.0017095	-0.0146798	-0.0135286	0.0101441	-0.00455036	0.00208891	0.00579129	0.00648912	-0.00287749	0.0044989	0.000114828	-3.63659e-05	0.00142694	0.00884594	-0.0900966	0.00290007	0.000151539	4.01874e-05	0	0	0	0	0	0	0	0	0	0.000249876	0	-6.92954e-05	-0.000227652	-0.0306747	0.0653243	-0.0108403	0.0423068	-0.000155124	0.0763257	0.0178028	0.0887295	0.00789044	0.000469059	-0.188238	0.0114457	6.21829e-05	-0.0160362	-0.0397795	0	-4.1409e-05	0	0	0	-0.00112333	-0.0111377	0	0	0	0.000349147	0.00202103	0.00394637	0	0.000446152	0.00227592	0	0.0064375	0.000612206	0.132782	-0.00116006	0	-0.000774227	-0.00332398	-0.000490021	0.000454534	0.00320711	0.00056706	0.0275736	-0.000497171	-4.80874e-05	0.000503244	-0.000498778	-0.00742471	5.76072e-05	9.04621e-06	-0.00978062	0	0	0	0	0	0	0	0.0344438	0	0.000197796	0	0	0.0297928	0	0	0	0	0	0	0	0	0	0	0	0	0	0	0	0	0	0	0	0	0	-0.00193893	6.73476e-05	7.34896e-06	0.0631079	-0.00198058	0.000215064	-0.000316833	-1.66617e-05	0	0	0	0	-0.0476127	0	0	-0.020859	-0.000395686	0	-0.0034641	-0.00027506	-0.00017563	-2.89173e-05	-0.00570887	0	-0.0118318	-6.49562e-06	0	-0.00100889	0	0	0	-0.114218	-0.000291665	0	-0.0568723	-0.00420152	-4.37987e-06	-0.00361135	-0.000582451	-0.000101747	0	0	-0.000111222	0	-3.33478e-06	-3.45772e-05	0	-0.00503116	0	-0.000253971	0	0.00811667	0.00252946	0	0	0	0	0	-0.000767118	-0.000392902	0	0	-0.00564447	0.000433279	0.0401775	0	0	0	0	-0.0233386	0	-0.0127743	-0.000948268	0	0	0	-0.00188952	-0.000640723	0	0	0	0	-0.000176035	-0.0079511	0	1.92753e-05	0.011063	-0.000110129	0.000938243	0.116305	-0.000577596	-0.00080573	0.000960869	-0.00639922	-0.0113344	-0.000299053	9.45698e-06	0.000125731	0.00173407	0.00100563	0.000663708	0.000122842	3.44735e-06	0	-4.50546e-05	-0.000190646	-0.000111433	0.000114382	0.0015091	-0.000273869	7.99937e-05	0.000356899	0.000119774	0.020095	-0.000547786	0.0010125	-0.0174965	0.10608	0.00485554	-0.0114996	-0.00244815	0.00326989	7.22676e-05	0.000545983	-0.0702248	0.000677873	0.0199968	-0.0312039	1.29122e-05	-0.00466881	-0.035646	0.00144518	-0.000600704	-0.00286544	0.000603519	0.0108617	0.0188778	0.0291547	0.00266475	0.00754596	0.00384698	0.0351518	0.00774473	0.00246736	2.99973e-05	0.0381703	-0.000960168	0.000531348	0.0013389	-0.00790392	0.000487992	-2.19738e-05	-0.000881094	-0.00491869	-0.00169641	0.000242876	0.0171033	0.000226978	-0.00544017	0.000170314	0.00118723	-0.000392107	-0.0129156	0.000457139	6.45884e-05	-0.000128991	0.000363768	9.31473e-05	-0.0311023	-0.00134416	0.000798881	7.7063e-05	0.00243609	-0.000319827	0.000313109	0.00086954	-0.000486246	-0.000376625	0.000338987	0.000361226	-0.00049445	-0.000168251	0.000218363	-0.0101818	0.000751034	-0.000680442	0.000380607	0.000303884	0.00072637	-0.0242514	-0.00426113	0.000841635	0.00281863	8.88501e-05	0	0	9.34816e-06	1.33095e-05	-4.97128e-05	0.0419307	0.00014778	-0.000372149	0.000271327	0.000157592	-0.00137404	-0.000447223	-0.00152777	-0.00136494	-1.84717e-05	-0.000123651	-0.00011649	0.0120334	0.00187808	-6.29507e-05	-0.00105471	-0.00502287	-0.00047745	0.0110576	-0.000223231	0.000624057	-0.00242376	-0.000359942	0.00014566	-0.00264059	-0.00118741	-0.00022993	0.0029715	-0.00117148	0.0146195	-0.000658845	-0.000756548	-0.00102041	7.24986e-05	2.35356e-05	-0.000258016	0.000374577	-0.00154938	-0.00074113	-0.000237905	0.000118643	-0.000293994	0.00218995	-0.00230338	0.0716642	5.65757e-05	-0.0030121	-0.000575107	-0.000391566	-0.0011327	-0.000605858	-0.00188092	-0.00726153	-0.000281913	-0.000559969	-0.0036618	-0.000692496	4.31325e-05	-0.00479417	-0.000621423	-0.00135548	-0.00011204	-0.000307959	0.000106172	0.000234991	-0.00173374	-0.000714696	0.00023076	-0.00169734	-0.000475711	5.57807e-05	-0.00127573	-0.000859341	0.0123485	-0.000481703	0.00326895	-4.75901e-05	-0.00227422	-7.3781e-05	-0.00012762	-1.77786e-05	0.000369943	-0.00133093	0.00762903	-2.53608e-05	-0.000493163	-0.00134512	-0.00388543	0.0126277	-0.000544606	0.000445725	-0.00037367	-0.000324159	-0.0183	-0.00147477	-0.000261118	0.010255	-0.000156834	-0.000284561	-5.15674e-05	-0.00371517	-0.00146958	1.49612e-07	0.000330358	3.76513e-05	-0.000128513	-0.000558033	0.000789245	0.00139635	0.00526061	-3.98349e-05	0.000145256	-0.0035951	-0.000119527	-1.19913e-05	NA	NA	NA	NA	NA	NA	NA	NA	NA	NA	NA	NA	NA	NA	NA	NA	NA	NA	NA	NA	NA	NA	NA	NA	NA	NA	NA	NA	NA	NA	NA	NA	NA	NA	NA	NA	NA	NA	NA	NA	NA	NA	NA	NA	NA	NA	NA	NA	NA	NA	NA	NA	NA	NA	NA	NA	NA	NA	NA	NA	NA	NA	NA	NA	NA	NA	NA	NA	NA	NA	NA	NA	NA	NA	NA	NA	NA	NA	NA	NA	NA	NA	NA	NA	NA	NA	NA	NA	NA	NA	NA	NA	NA	NA	NA	NA	NA	NA	NA	NA	NA	NA	NA	NA	NA	NA	NA	NA	NA	NA	NA	NA	NA	NA	NA	7.78217e-05	0.00455008	0.00152638	-0.00026938	-0.00299656	0.000714593	6.38555e-05	0.000114827	0.00172368	-0.000101399	-3.07236e-05	0.000918931	0.00237669	0.00072315	-0.000243582	8.79948e-05	-1.85375e-05	-0.000141452	0.000322767	-0.0010065	-0.000132232	0.000122054	0.00047064	0.000115476	0.000526993	6.49158e-05	0.000182218	0.000531996	0.000506956	-0.0012611	-0.000517818	-0.000991588	0.00297834	0.000303287	-0.000154902	-0.00241817	-0.000530458	-0.000569132	0.000912446	0.00149496	-0.00180789	-0.000298819	0.000207129	-0.00175986	0.000190569	0.000468039	-3.94259e-05	-0.000928996	0.000172886	-0.000205118	0.000443313	-0.000720697	-0.000394606	0.000414538	4.35172e-05	-0.00015149	-0.00571291	0.000213973	-0.000207269	0.000796246	0.00354213	0.00277969	-0.00132439	-0.000384572	-0.000768814	0.00035097	0.000190585	-0.000724635	0.000268115	0.00255801	0.0004702	-0.000300193	0.0181019	-0.000842433	-0.000480526	-0.00114306	1.68744e-05	0.00221157	-0.00399082	0.000829875	-0.000687398	-0.00072603	0.000759381	0.000430002	0.000161905	-0.000341552	-3.87066e-05	0.00142438	0.000167831	0.00239729	0.000752925	0.000183889	0.00252051	0.00450463	0.000264628	0.000370519	0.00263691	-0.0311635	0.00194468	-0.000190152	-0.00795887	0.00141693	0.00127875	-0.00248799	-0.000261921	0.000283542	0.000520581	-3.85571e-05	-0.00596152	0.00109476	0.000108243	-0.00435245	0.000237501	-0.000580956	0.000237248	0.000122932	0.000111501	-0.000104546	-0.000150544	0.000195801	0.00159437	-0.000799323	0.000358302	-0.000517274	-0.00783939	0.000302688	-0.000526752	-0.00178116	-6.25191e-05	9.95668e-05	0.00243345	1.97281e-05	-0.00106813	0.000472044	0.000630921	-0.000232227	-5.40249e-05	-0.000109236	0.000705288	-4.95607e-05	-0.000100016	-0.000711992	-0.00562709	0.000807025	-0.000373855	0.00366632	-0.000935097	0.0106593	0.000115673	-0.00285411	4.36529e-05	-0.000396062	0.00147411	-0.00112534	-0.000632983	0.00210143	-0.000192783	-0.00252982	-4.44852e-05	0.00445665	-0.000318453	0.00813342	0.00404919	0.000174991	7.79386e-05	-0.00789162	0.000290447	4.61215e-05	-0.000342296	-0.00141225	0.000578696	-0.00182833	-0.00284116	0.00015039	-0.000835855	-0.000917844	0.000225628	-0.00314205	0.000726585	4.1005e-05	0.000933007	0.000161211	-0.000817922	0.00045455	-0.0028161	-2.87018e-06	0.000141407	7.4125e-05	0.00137645	-0.000926816	-2.29301e-05	8.40286e-05	0.000204723	0.00143925	-0.00163475	-0.00100457	9.66307e-05	-0.0159922	0.000556355	-0.000331341	-0.000125678	-2.33538e-06	-0.000297478	-0.000139121	0.000841872	0.00164395	0.000131448	0.00106116	-0.00034782	1.1128e-05	0.00128915	-0.00200855	0.000220863	-0.00129509	-2.29699e-05	0.000256456	0.000131969	0.000679265	9.28643e-07	-6.45531e-05	-0.0018266	-0.00198856	-0.000679878	-0.000287027	-9.02938e-05	-0.000921152	0.000150031	4.60506e-05	0.0032817	0.000175642	0.000393848	5.40165e-05	7.33846e-05	0.000187862	0.000530822	0.000543778	0.00116284	0.00267616	-0.00193417	7.91019e-05	0.000830345	-0.000224677	8.36152e-06	0.000101885	5.73901e-05	0.000254814	-0.000259331	8.39018e-05	0.000120048	-0.000897836	-0.00040726	-0.00112494	-0.000258037	0.000267752	-0.0008496	-0.00170089	2.07442e-05	-0.00404861	-7.67672e-05	3.33833e-05	-0.000246707	-0.00143149	-0.000210953	9.21608e-05	0.000934227	-0.00265063	7.57246e-05	5.46579e-05	-0.000245702	8.89363e-05	-0.000149138	-0.00175089	1.67518e-05	-6.93495e-05	0.000585157	-0.000603268	-4.22861e-05	-2.47153e-05	0.000179511	-0.00180025	-0.000799245	0.00046204	0.000975999	0.00383938	0.00041423	0.000412237	-0.000140129	0.0111404	-0.00167306	-0.00026552	-0.00302389	0.000534338	-0.000648883	5.16726e-06	0.000272454	-0.00118748	0.000359796	0.000218694	-6.27811e-05	-0.00175539	0.000413718	0.00116474	2.21272e-05	0.000771846	0.000319297	-8.73738e-05	0.000387149	0.000473743	0.000204971	-0.000120781	-0.000103207	-0.000315135	0.000184201	-0.00178609	0.00182391	-0.000160992	0.00149597	-0.000403756	0.000297518	0.000305311	0.00201736	0.00295456	-0.00130301	-0.019114	-0.000661681	0.00038272	-4.12308e-05	0.000335993	0.00038374	0.000734862	0.00160276	0.00156307	-6.51859e-06	0.000949829	0.00409745	-0.000500765	-8.09154e-05	-0.000366272	0.000546665	0.000225311	-0.000552069	0.000845085	-5.10799e-05	0.000654304	-0.000512979	0.0019987	0.00467783	-0.000591599	0.00115765	0.000124685	0.000358791	0.00719002	3.96374e-05	0.00179675	0.00054962	0.000100138	0.000256275	-0.000946812	-0.000146236	-0.000420586	-0.00423925	-0.000605426	0.00251782	-4.56559e-05	0.000295336	0.000565177	6.59729e-05	0.000841907	3.98086e-05	0.000155797	0.000153106	8.88909e-05	-0.000148374	0.00165205	0.000402903	0.00486215	-0.00308116	0.00038617	-0.0013027	-0.000798108	0.000254991	-0.000673687	-2.30992e-05	-0.0009297	-0.000845612	0.000876296	0.000504151	4.49193e-05	2.47142e-05	-0.000510242	-0.000473182	-0.000127691	0.000127519	0.000709228	0.000721963	0.000265724	4.65739e-05	0.00376661	0.000132793	-0.000329585	-0.000900741	-0.000672761	0.000784738	-0.000420656	-0.000116252	-0.000402692	-0.0204821	0.000130371	-2.36826e-05	-0.000313418	0.000871982	0.000363991	-0.000616861	-0.0121302	0.00137896	0.000110021	0.000149758	-0.00128007	7.23146e-06	-6.73362e-06	0.00120401	0.00182127	0.000326644	-0.000231384	0.000118584	-0.000731761	-0.00120034	0.000508169	-0.000255266	-0.0006452	0.000299825	0.000282416	0.000132901	-0.00111013	-0.000708291	-0.000341814	-7.28708e-05	-0.000371818	-0.000466836	-0.000358623	0.0629005	-0.0137521	-1.40521e-05	1.70318e-05	0.000130154	0.000184536	0.000296143	0.000176632	-1.80547e-05	0.00103534	0.000418932	0.000629316	5.67168e-05	8.33342e-05	0.000530062	0.000323543	0.000414806	-0.000515463	2.47205e-05	0.000100735	8.64641e-05	-4.70507e-05	-0.000328459	-1.45928e-05	3.34883e-05	-0.00125688	-0.00250239	6.36576e-05	0.000520128	0.00187637	0.00107134	0.00209522	-0.0125104	0.00042116	9.30305e-05	0.000598247	0.0101895	0.000136521	-0.000310617	5.14709e-05	9.54309e-05	0.000615073	0.000365671	0.00033867	0.00039433	-0.000624371	-0.00108776	8.7773e-05	0.00317739	-0.00566153	-0.00128316	-0.000426995	-0.000644836	0.000577133	0.000222632	0.000532988	1.32432e-05	-9.27966e-05	-0.00570681	-0.000247414	0.000165418	-0.000360279	0.000104866	-0.00043316	0.000289667	8.69389e-05	-0.000239869	-0.000487231	-0.00253113	-0.00105893	0.000831336	-1.46762e-05	0.000213832	-6.48989e-05	3.21733e-05	-2.94977e-05	-0.000348303	0.00488359	0.000649506	-1.33825e-05	0.000209135	1.0833e-05	-0.00329041	0.0037175	0.000148731	0.000620795	-0.000650664	0.000655108	0.000330896	0.00501874	-0.000640651	0.00194004	3.79245e-05	-0.00186594	0.0018003	-0.000475212	0.000279445	0.000150323	0.000190541	0.000402083	-0.000142939	8.91851e-05	0.00247948	-1.85041e-05	-0.00177455	-8.24601e-05	0.000229237	1.30828e-05	-0.0005744	9.93289e-05	9.82133e-05	-0.00144613	4.82027e-05	0.000109174	0.000898316	0.000532942	4.76611e-05	-0.000141714	-2.42958e-05	3.79619e-05	0.000976953	0.000431924	-0.000645972	-0.000652324	-0.000247293	-0.00039901	-1.9644e-05	0.000741351	-0.000782512	-0.00150177	0.000428839	-0.000330975	0.00068204	0.000125744	-7.70697e-05	0.000316869	-0.000117375	-2.95873e-05	-0.00156998	4.70581e-05	-2.12715e-05	-0.00256547	0.00047553	-0.00130818	2.82552e-05	2.27713e-05	0.0010804	-0.000114945	0.000687144	-0.000387404	0.00204995	0.000253335	0.000157485	-5.2893e-05	0.0010621	0.00479531	-4.3059e-05	5.82964e-05	-0.000635054	0.000869879	0.00072835	0.00674611	-1.67308e-05	-4.60567e-05	0.00330661	7.47273e-05	0.00315442	0.000883205	9.10652e-05	6.09656e-05	-0.00024357	-0.000117227	-0.000113494	-0.000584769	0.000107529	-0.00021602	-0.0130804	-0.00173674	0.000207513	0.000735066	9.91913e-05	0.000319645	1.57376e-05	0.00553161	3.96648e-05	0.000319295	-0.000128412	0.000429373	-0.000192721	-8.68319e-06	0.000164115	-2.70762e-05	-0.00137565	0.000189003	0.000980567	0.00274068	0.000387155	0.00400056	0.00261684	-0.00254121	-0.00273916	8.74823e-05	0.00117659	0.000325049	0.00321725	-0.000286012	-0.000775862	0.000192928	7.64641e-05	0.00157949	-0.00123761	0.000207266	0.000615465	0.000207882	0.00296744	0.00185588	-0.000391438	-0.00303772	2.41852e-05	3.34463e-05	-0.000912451	0.00625016	-0.000618418	2.77957e-05	-0.000325952	-0.000476087	0.00399511	1.19402e-05	-0.000309847	0.000635495	5.25459e-05	3.4648e-05	-0.000352909	-0.000238783	0.00109913	-0.000240052	-0.00239594	0.000343043	-0.000749961	0.000298708	-0.00107584	0.000375747	0.000631993	0.00458041	0.00125718	-0.000608843	0.000117515	0.000600915	0.00117516	0.000381605	-0.000412959	0.00149843	0	-3.29917e-06	0	-0.001603	0	0	0	-1.18515e-07	0.000238475	0.00127842	-0.000690143	0	0.0270866	0.00313914	-1.24324e-05	0	0	-0.184073	-0.00543855	-0.0145928	0.000133188	0	-0.00326715	1.14641e-06	0	0.00244457	7.30834e-05	-0.00201845	-0.000105797	0.0257233	-0.0016419	-0.0884318	0	0	4.31137e-05	0	0	-0.0345919	-0.0838938	0.00850413	0.00625932	-0.00020856	-0.00297932	-0.0320689	-0.00166083	0.000681951	0.00665068
x30MCx2570	0.00258741	0.00975172	-0.00472256	-0.00161466	0.119041	-0.00123737	0.016684	-0.000315133	0.00702247	0.0119696	0.00121064	-0.00220201	0.00136559	-0.0408863	0.0208634	0.00394322	0.0089556	0.00999834	-0.00177526	0.0092839	-0.000685993	0.00138059	0.0170843	0.00435847	0.0323657	-0.00844768	0.00561882	0.00674718	0.00170315	0.010666	0.00842012	0.137431	-0.00613739	0.000835101	-0.137025	0.00175572	0.013808	-0.0142045	0.00725877	0.000754683	-0.00128097	0.00641776	0.00732923	-0.00357479	-0.00225203	-8.55591e-05	0	0.000862627	0.0103863	0.0209129	0.00499312	0	-4.99763e-06	0	0	0	0	-2.27627e-05	0	0	0	-4.01929e-05	0	0	-1.64853e-05	-0.000168866	-0.0300432	0.0560213	-0.0142086	0.0444574	-0.000337168	0.0753835	0.0170747	0.101532	0.00402644	0.000151335	-0.0519068	0.013269	3.53232e-05	-0.0152332	-0.0347105	0	-0.000134098	0	0	0	-0.00131696	0.00938964	0	0	0	0.000755716	0.00176195	0.00407931	0	0.000628707	0.0023458	-4.63814e-05	0.0148514	0.00122579	0.267253	-0.00108	0	-0.000716143	-0.00252826	8.9639e-05	2.57692e-05	0.00436674	0.00098034	0.0348121	0.000229404	-4.06207e-05	0.00019614	-0.000176119	-0.00447096	3.11581e-05	3.64668e-06	-0.0089303	0	0	0	0	0	0	0	0.0382538	0	0.000428764	0	0	0.035245	0	0	0	0	0	0	0	0	0	0	0	0	0	0	0	0	0	0	0	0	0	-0.00119962	7.81691e-05	1.79986e-05	-0.00674618	-0.00192722	0.000111114	-0.000260266	-4.16661e-06	0	0	0	0	-0.0469038	0	0	0.00645731	0.000235324	0	0.00184791	0.000197007	6.87443e-05	-2.1299e-05	-0.00654347	0	-0.00973544	0	0	-0.00118686	0	0	0	0.0337352	-0.000378878	0	-0.0541869	-0.00368154	-9.17834e-07	-0.00364621	-0.000416987	-0.000126909	0	0	-1.95894e-05	0	-8.71734e-06	-2.57248e-05	0	-0.00332552	0	-0.000269043	0	0.00807112	0.00260353	0	0	0	0	0	-0.000518565	-3.92397e-05	0	0	-0.00542867	0.000473677	0.0228311	0	0	0	0	0.00704406	0	-0.0124651	-0.000679146	0	0	0	-0.0020133	-0.000566471	0	0	0	0	-0.000651216	-0.00784435	0	-3.01782e-05	0.0135647	0.000113812	0.000842839	0.105811	7.41927e-05	-0.000689697	-0.00210368	-0.00169179	0.0136144	-0.000203506	0.000116071	0.00049001	0.00410841	2.30157e-05	0.000474396	0.000149466	-9.10601e-06	4.49836e-05	-3.77924e-05	-0.000132197	-6.86691e-05	0.000352737	-0.00501805	0.000371322	0.000215126	0.000723196	-0.000250641	0.00949604	0.000804547	0.000437374	9.41153e-05	0.113143	0.00749155	0.001182	-0.00262097	0.0111804	0.000116716	-0.000226684	0.034485	0.000928769	-0.00284068	-0.031176	-4.34709e-05	-0.0049568	0.058346	-0.0205013	0.00052478	-0.00237544	0.00160901	0.00988358	0.0205595	0.0350151	0.00551234	0.00479453	0.000323592	-0.00429304	-0.018928	-0.0104997	-0.000129205	0.0288599	-0.000371972	0.000656151	0.00104058	0.0145315	0.000183678	0.000573809	0.000648862	0.0116667	0.00152552	0.000361016	0.0295014	-0.00217113	0.0154244	0.000539371	0.00115001	0.000664135	0.00593186	0.000365963	0.000390282	-0.000198378	0.000789511	0.000676429	0.00485173	0.0037768	-0.00294261	4.17561e-05	0.00206216	0.000337927	0.00079083	0.000878981	0.000206698	0.000328708	0.000316023	0.000537669	0.000731511	0.000918228	0.000196639	0.00161917	0.0023319	5.41768e-05	0.00219173	0.000551502	-3.82402e-05	0.0127187	-0.0038355	0.00943757	0.0024373	0.0002875	0	0	1.54583e-05	0	-0.00024061	0.0186418	-0.000271568	0.000117081	0.000163689	0.000276695	-0.00280904	-0.000357981	-0.00144487	0.000125018	-6.62777e-06	-0.000127389	9.89512e-07	0.00540755	-0.00699386	-8.41244e-05	-0.00107928	-0.0012806	-0.000494909	0.01019	-0.000399778	0.00134677	-0.00199695	-0.000718799	-0.000134924	-0.000427197	-0.000353689	-4.12903e-06	-0.000592461	-0.000983741	0.0102562	-2.42365e-05	-0.00039641	-0.000413382	0.000383409	3.43938e-05	-0.000142837	0.000133668	0.000199426	-0.000423402	0.000410544	4.48919e-05	-0.000274503	0.00137551	-0.000422699	0.0588918	0.000247771	-0.000314216	0.00022377	-0.000804336	-0.00137678	9.42022e-05	0.00584535	-0.0110012	-0.000150866	-0.000824729	-0.00226812	-0.000409634	-4.30212e-05	-0.00899768	-0.000584968	6.69767e-05	-0.000171431	-0.000243082	8.52145e-05	0.000216074	0.000348983	-0.00095498	-0.000176761	0.000120812	-0.00117388	-0.000135546	-0.00127268	-0.00104023	-0.0187103	0.000213094	-7.20804e-05	-8.19882e-05	-0.00437518	-0.00010945	-3.61425e-05	3.44041e-05	0.000984306	-3.69753e-05	-0.00196861	5.52426e-06	-0.000188318	-0.00697664	-0.00253222	-0.00965972	-0.000624581	0.000313404	-7.72969e-05	-0.00112767	0.00305964	0.000201915	0.000668373	0.00736748	8.60428e-06	-0.000171908	-6.5181e-05	-0.00259526	-5.87311e-05	0	0.000569386	0.000186652	0.0017178	-0.000316049	-0.000507091	0.000274431	0.00426515	-0.000603319	9.21806e-06	-0.000854581	5.91141e-06	-0.000337503	-0.00475706	0.00387552	0.00152067	0.00380409	-0.00072939	0.00208426	0.0130882	0.0057778	0.00145381	-0.00105461	1.79377e-05	0.000396341	0.00020592	0.000314037	0.000358555	0.00045703	0.000163529	0.000204552	0.00173081	0.00375022	-0.00508739	-0.0528057	0.0302924	0.0638641	0.000707631	0.00531462	0.00576269	0.000412419	-0.00241752	-0.000157006	5.59036e-05	0.00247259	0.000737643	0.000603293	0.00105322	0.00161526	0.00244064	0.00272886	0.0079748	-0.0141684	0.000998794	0.0051311	-0.00114068	-0.000523879	0.0015774	-0.000669694	0.00227968	-0.000528529	-0.00448536	0.000671184	0.00902617	0.00103789	0.0080945	-0.000145736	0.000663187	-0.000596422	2.58553e-05	0.0197476	0.0208641	0.000898963	0.00394564	0.000146871	0.00516124	0.00403022	-0.000483906	0.00179893	0.0012261	-0.000134041	0.000147685	0.00249649	0.00135158	0.0078939	0.00328543	0.000535279	0.0262647	0.00112732	0.00601349	0.000689261	0.00650801	0.00195863	0.000653779	0.00318478	0.031746	0.00371592	0.00132293	0.00331447	-0.000682964	0.000938263	0.00316698	0.0022796	0.000413595	0.0429958	-1.27066e-05	0.000619663	-0.00139515	-0.00418841	-0.0127302	0.0040586	0.00238809	0.00202818	0.00112469	-0.00298094	0.000663988	-0.00174692	0.000615248	-0.00168771	0.00418822	9.00654e-05	-0.000252675	-0.000935772	0.00354412	0.0473616	0.0312045	0.000107665	0.0132424	-3.56943e-05	-0.00539175	-0.002491	-0.000325215	-0.000845416	-0.000217705	-0.000214538	0.000600954	-0.00243726	0.000257537	-0.000144601	0.00090485	-0.00223312	0.000601589	-0.000186358	7.73819e-05	-5.65203e-05	5.97795e-07	-0.000316599	-0.000859119	-0.000163646	0.000119508	-5.51573e-05	8.24309e-05	0.000298548	-0.000177726	-4.2725e-05	2.46578e-05	-0.000737397	-0.000502685	5.31341e-05	5.59347e-05	-0.0207322	0.000597448	0.0003817	-0.00155091	5.32706e-05	0.00116264	-0.000257659	-0.00062135	-0.00235264	0.000187749	-0.000687869	0.00397697	0.000154347	-0.000509057	-0.000598913	0.00022555	-0.00127002	-0.00182906	-0.0049288	1.1574e-05	0.000215782	0.000454759	-0.000272042	-0.000140975	0.000392556	-0.000907452	-0.000220754	-0.00257246	0.00330296	0.00321946	0.00111914	-0.000274218	-0.00052821	0.000580744	-8.32363e-05	0.000611691	-6.18214e-05	0.00156805	-9.21779e-05	8.28115e-05	-0.0183381	-0.000405447	0.000704037	-0.00291655	-0.000107114	0.00202634	0.00289221	0.00101058	-0.000563151	0.00743557	-0.000171026	0.000594933	0.000278167	0.000409207	-7.07706e-05	-0.0023227	-0.000458155	0.00217596	-0.00148812	-4.39842e-05	-0.000957897	0.000670811	-0.000415793	-0.00104376	-0.00157818	0.0023298	0.00037855	-0.00028599	0.00247608	-0.00370279	0.00176537	0.000162588	-0.000610037	7.86656e-05	-0.000144834	-3.70879e-05	-0.0120704	0.000784071	9.2733e-05	-0.00761017	9.91838e-05	-0.000304122	-0.000245185	0.000503041	-0.000251101	1.97762e-05	-8.63598e-05	0.000129945	-0.000209088	0.000104214	-0.00102935	-0.000875672	0.00382676	0.000355376	-0.000218193	-0.00121444	0.000709409	7.8655e-05	0.0031133	2.73654e-05	0.00133598	0.000235973	0.000461473	-0.00114329	-0.000176913	0.000528765	0.000608422	-1.1476e-05	2.15658e-05	-0.00157481	0.00317713	0.00097249	9.68715e-05	0.0027619	0.000432214	-0.0209209	9.95082e-05	0.00112934	1.74861e-05	0.000280974	0.00078898	-0.00133979	-0.000486208	0.00273369	2.5075e-05	-0.00480511	3.95492e-05	0.00505596	-0.00429766	-0.0118676	0.00237831	0.000357615	0.000147475	-0.010448	0.000374153	-0.000224663	-0.000341855	-0.00153021	0.000555202	0.000596704	-0.00515761	0.000112653	-7.39874e-05	0.000272088	0.000202076	0.00253745	0.000520403	-1.65646e-05	0.00187539	0.000366888	0.00123815	-0.00251363	-0.00665676	-1.83731e-05	-0.00337689	-0.00013866	0.00221905	-0.00064494	-6.38489e-06	0.00118475	0.00047251	-0.00114339	0.00174234	-0.0018953	0.00130153	-0.0163295	0.000554715	-0.000595709	-5.80353e-05	0.000244728	0.000101793	0.00034528	-0.00303515	-0.00125269	-0.000679237	0.000677671	3.48569e-05	8.45708e-06	-0.00689188	-0.00110131	0.000220752	0.00207439	6.89433e-05	0.00161594	8.28693e-05	0.00148613	7.64233e-06	8.16232e-05	0.00067997	0.00116823	-0.00107659	2.37048e-05	-0.000154084	0.000190637	-6.6697e-05	-5.90351e-05	-0.000890779	0.00273633	0.000929078	1.67804e-05	-6.32986e-06	-0.00431347	0.00130419	-0.00166826	0.000860054	0.00370209	0.000406681	0.000187728	0.00144071	-0.000109793	-5.91795e-05	0.000120311	3.50655e-05	0.000188811	-8.99095e-05	5.76588e-05	0.000136613	0.000587353	-0.000717586	4.56057e-05	0.00316828	-0.000948828	-0.0010552	9.34303e-05	0.0001633	0.00516216	-0.00140649	-2.15358e-05	-0.000271893	-0.00559614	0.000764507	0.000239921	-0.00312429	0.000642637	8.46758e-05	5.98107e-05	0.00136318	0.000190128	-0.000342208	-0.00151471	7.88074e-05	-0.00114481	0.000146137	-0.00313548	-0.000492575	0.000255345	0.0002889	0.00633714	-0.000851032	-0.00745236	0.00146318	0.00487857	0.00077138	0.000475711	-0.00014945	-0.00974262	6.83798e-06	-2.57842e-05	0.000825983	0.000737408	0.000482726	-3.73126e-06	0.00075715	0.000253848	-0.000213131	6.57454e-05	-0.000396931	0.000731173	0.000462496	0.00124536	-7.2973e-05	-0.000893138	-0.000223922	-0.00080478	0.00038369	0.000230342	0.000107609	-0.000336014	-8.96983e-05	-0.000482159	6.29729e-05	0.00015199	0.000632016	0.000454741	-0.0084785	-0.00295123	-0.000673447	-0.000941927	-0.00147394	-0.021609	-0.00121902	-0.0319174	-0.000528832	6.174e-05	-1.71311e-05	0.000492845	0.000279041	-0.000867873	-0.00302433	-0.00429332	0.000151772	0.00113547	0.00117923	0.00076198	-0.000241472	0.0200725	0.000272606	0.000257429	0.00215857	-0.00132655	-0.000185192	0.000157842	-0.000221427	-0.00158945	0.00307048	0.000162401	-0.00192926	0.000481927	0.000313423	-0.00841129	0.000302875	-0.000734385	0.000830441	-0.000471532	-0.00094645	3.91738e-05	-0.00124224	0.000265608	0.00705864	-0.000623622	-0.00159788	-0.00026834	0.00180528	0.000670132	0.000294297	-0.0051842	-0.000141849	-0.000412286	0.000465011	4.25104e-05	-0.000101611	-0.00395196	0.00117648	0.01029	-0.00067827	0.000228533	0.00181181	-7.7614e-05	-8.03869e-05	-0.000443601	1.01093e-05	-0.000270775	-0.000284703	-0.000455292	-0.000725521	0.000335513	4.08056e-05	-0.000607155	-0.000440276	-1.75926e-05	1.63599e-05	0.000731277	0.000796189	5.13731e-05	1.7852e-05	0.00140494	0.000131716	0.00196255	-0.00239833	0.000126924	-0.000541347	-0.000574528	-0.000173735	-0.000291071	-0.00848158	0.000226028	-7.92731e-05	-0.000476914	0.000642742	-0.000508896	0.000133667	0.0559336	-0.00187781	0.000236977	0.00036147	0.000704155	-0.000221278	-2.75535e-05	-0.00225186	0.00150422	0.00080334	1.98533e-05	0.000297656	-0.000402975	0.000518342	0.000911512	-0.000629367	0.000343694	3.76677e-05	0.000170964	-5.10354e-05	0.000477332	-0.00236955	0.000313221	-9.3354e-05	-0.000949982	-0.000857472	-0.000630325	0.069947	-0.0142665	-4.9405e-05	0.000789992	0.000125786	-0.000110202	0.000168521	-9.14981e-05	-2.73786e-05	0.000559951	-3.10989e-05	0.000263187	4.0027e-05	7.20721e-05	0.000267065	0.000596414	-0.000383546	0.000158899	-8.50603e-05	-0.000182346	0.000226659	-4.36785e-05	5.35635e-05	-2.71146e-05	-2.89554e-05	0.000153502	-0.0023966	0.000276951	0.000225892	0.00292039	-0.00728863	-0.0119644	0.00269519	-0.0050335	-2.24869e-05	-0.00151381	-0.0375462	0.000162757	-0.000436917	-8.53407e-05	0.000183095	0.00201221	0.000410978	0.00039432	0.000422601	0.000526421	-0.000797239	5.86186e-05	0.000648807	0.00106425	0.000330755	0.000235281	-0.000686707	-0.00102361	0.000133617	0.000610667	-4.50318e-05	0.000767764	0.00288049	0.000292285	2.99317e-05	0.00043621	0.000224946	4.41242e-05	0.000459417	2.81114e-05	-1.422e-05	-7.48409e-05	0.000194516	-0.000229249	-0.000621826	7.43484e-05	0.00115692	-9.39129e-05	-7.45749e-05	-0.000199119	-0.000788969	-0.0020549	0.000340157	-0.00179035	0.000660336	-6.29488e-05	0.00114839	-0.00466147	0.000184936	0.00106942	-0.000144502	-0.000507987	0.000228207	-0.00246085	-0.00223539	0.00358387	-0.000169492	-0.0102545	0.00295947	-0.00083138	0.000703517	-0.00037928	-0.0015898	0.000294226	0.000397868	-0.000105486	-0.00550498	-7.53929e-05	-0.00216986	2.66248e-05	0.000162649	-0.000168024	-0.000388309	-0.000138208	-7.3127e-05	-0.00208145	0.000127958	4.71422e-05	0.000771659	-0.00118329	0.000734296	-0.000394343	8.1404e-05	7.7137e-05	-0.00350309	-8.56388e-05	0.000192666	-0.000661559	0.000216114	-0.000878049	2.3629e-05	-0.00183967	0.000483336	-0.000656823	0.000191305	-2.31837e-05	0.000194012	-6.70528e-05	-0.000309648	0.000215487	-0.000465319	-4.24549e-05	0.000680464	0.00021285	-0.000158334	0.00337578	0.000575622	-0.00510221	-0.000169268	1.13868e-05	-0.000693823	-0.00143312	0.000193693	0.00116783	0.00277833	-0.000227797	-0.000176255	-4.26758e-05	0.00069592	0.00412618	-0.000251614	0.000383768	0.000204226	-0.000444709	0.000672778	-0.034284	4.69504e-06	-9.05997e-06	-0.00608619	0.000352159	-0.00309773	-0.00137426	0.000558911	-1.88502e-05	0.000204604	0.000222401	-0.000159985	7.22711e-05	1.71656e-05	0.000407416	-0.0109488	-0.00194131	0.000265323	-0.00230307	-0.000803876	-0.000230739	1.65667e-05	-0.0131051	0.00119646	9.71109e-05	-0.00350021	-0.000435142	0.000414748	7.54778e-05	-0.000319471	0.000628291	-0.000152742	-4.35089e-06	0.00102856	0.00380484	0.000379459	-0.00335369	-0.00420917	-0.00514634	-0.0040495	-0.000334536	-0.000239903	0.000566779	-0.000200672	-0.000665859	0.000293908	-0.00032296	-0.000435894	0.00165347	0.00113884	9.37044e-05	0.000563631	-0.000119963	-0.00131852	-0.000296811	6.79022e-05	0.00272837	1.43836e-05	2.51073e-05	-0.000130812	-0.00230733	-0.000802024	-0.000575559	-0.000811028	0.00470602	-0.00120684	-0.000341427	-0.000347723	0.000456664	0.000181846	-3.67392e-06	-0.000821944	-0.00269055	0.000185938	0.00161444	-0.00106753	0.000767504	-0.000107455	0.00027202	0.00180128	0.000863543	0.000367299	-0.0113243	0.000311778	-0.000992392	0.000732672	-0.00101751	-0.00076508	-0.00187833	0.000764375	0.000967125	0	7.3545e-07	0	-0.0022776	0	0	0	-6.73448e-07	-0.00794783	0.00200232	-0.0135136	0	-0.00644829	0.00223445	2.32163e-06	0	-3.42742e-06	0.0984055	-0.00610302	-0.00820853	-0.010936	0	-0.0135314	4.40245e-07	0	0.00217932	0.000562286	-0.0728606	-0.000151473	-0.0170224	-0.00239546	0.046958	0	0	3.22299e-05	0	0	-0.00529232	-0.0702249	0.00799462	0.012136	0.00147351	-0.00349403	0.0687474	-0.00237682	0.00472911	0.0143972
x30MCx2990	-0.00207275	0.00447222	-0.00177963	-0.000369126	0.228953	0.00849761	0.0209607	0.00121723	-0.0165816	0.0322509	0.00168534	0.00138847	0.00180942	0.00529716	0.0175269	-0.000743553	0.00804337	0.0109327	0.00286014	0.00809898	0.00552906	0.0175604	-0.0113347	-0.000115635	0.0340391	-0.000503391	-0.0051888	0.00351496	-0.0136266	0.0118436	0.0113364	0.132327	0.000147493	0.000449981	0.0377095	0.00113642	0.0126445	0.00619341	0.00736647	-0.000274243	0.00413674	0.00599924	0.00691065	-0.000569068	0.00368643	0.000137547	-9.99167e-05	0.00156724	0.00670607	0.0239769	0.00226931	-9.58433e-05	0	0	0	0	0	9.769e-05	0	0	0	-1.45062e-05	-5.89247e-05	0	-4.64205e-05	-0.00027606	0.0579776	0.0525199	0.00977899	-0.0255463	-9.18609e-05	-0.0130581	-0.00294457	-0.00980113	0.0049063	0.00156136	0.0518653	0.01074	9.7161e-05	-0.014726	0.0333469	0.000142224	0.00271116	0	0	0	-0.00118566	-0.0105283	0	0	0	0.00138123	0.00457918	-0.00439851	0	-0.00192679	0.00301891	-4.63814e-05	0.00634321	0.000128894	0.33005	-0.00117862	-3.09267e-06	-0.000400369	-0.00255305	8.25031e-05	7.30033e-05	0.00296056	0.00115781	0.0412958	0.00070813	3.88782e-05	0.000133231	-0.000874177	-0.00264311	-0.000287214	-3.46073e-05	-0.00842917	0	0	0	0	0	0	0	0.0361737	0	-0.000127444	0	0	0.0369974	0	0	0	0	0	0	0	0	0	0	0	0	0	0	0	0	0	0	0	0	0	-0.0353392	6.98567e-05	3.56356e-05	-0.00879377	-0.00264768	0.000117576	-0.000321374	-2.32258e-05	0	0	0	0	-0.0480819	0	0	-0.0194702	-0.000200075	0	0.0015192	0.000107974	0.000160857	2.91963e-05	0.00660926	7.74002e-06	0.00713569	-3.8353e-06	0	-0.00121011	0	0	0	0.0341374	-0.000286422	0	0.108402	-0.00348235	0	-0.00413988	-0.000299513	0.000132725	0	0	-8.79291e-05	0	-2.82112e-05	-2.47193e-05	0	-0.00345214	0	-0.000363257	0	0.00964863	0.00200687	0	0	0	0	0	-0.00088255	9.90561e-05	0	0	-0.006318	0.000654667	0.0251482	0	0	0	0	0.0076738	0	0.0243179	-0.000700985	0	0	0	-0.00177925	-0.000524486	0	0	0	0	-0.00048602	-0.00726809	0	-8.63694e-06	0.0091906	2.30417e-05	0.00119661	0.102982	0.000482663	-0.000880647	0.00074093	-0.00419525	0.0131605	-3.24174e-05	-5.88927e-05	0.000255356	0.00380332	0.000526242	0.00014752	0.000195122	0	1.69063e-05	-2.62541e-06	9.15897e-05	-0.000188473	0.000195927	-0.0025623	-0.000281731	0.000760375	0.000190851	-4.93116e-05	0.0106357	-0.00279588	0.000931919	0.0412445	0.0995484	0.00886063	0.00124579	0.00514168	0.0380394	5.20023e-05	0.000512385	0.0297687	0.00101977	-0.0607402	-0.0288456	7.56706e-06	-0.00370837	0.0563622	0.00195845	-0.000226023	-0.00194262	0.000857392	0.00753652	0.0192158	0.0288383	0.00606465	0.00613771	-0.000175603	-0.00909637	0.0068217	0.00146139	5.91779e-05	0.02821	0.00487361	0.000697166	0.00113437	0.0212772	-0.00242472	-0.000401345	0.000486524	0.0125034	0.0014298	0.00216515	0.0233471	0.000872121	0.0185179	0.000289133	0.00129921	0.000804852	0.00653861	0.000561013	0.000370113	-0.000405343	0.000774951	0.00120588	0.00366601	0.00277228	0.0011613	-7.44837e-05	0.00214774	0.000590729	0.000667004	0.00109836	-2.12311e-05	0.000146704	3.51362e-05	0.000408364	0.000603656	-6.68908e-05	0.000183467	0.00203351	0.00261029	-0.000750188	0.00240322	0.000186017	-0.000740572	0.0151989	-0.00453951	0.00754466	0.00256678	0.000234269	0	0	2.11441e-05	0	-0.000447505	0.0274107	0.000117726	-0.000230008	0.000292027	0.000144067	-0.00219093	-0.000326492	-0.00153019	-0.000498701	0	-6.85473e-05	2.26974e-07	0.0152761	0.00173765	-0.000136286	-0.000655417	-0.00124071	-0.000332572	0.0035578	4.45906e-05	-0.00889273	-0.00259241	-0.000511088	-0.00095144	-0.000101101	-0.000619258	-0.000110926	-0.000977942	-0.000869569	0.00525831	-0.000129359	-0.000657526	-0.000597117	0.00142239	2.07906e-05	-0.000315666	-0.00064683	0.000127214	-0.000355097	0.00148325	3.58425e-05	-3.51301e-05	0.00182663	0.0110407	0.0605333	0.000139647	-0.000415233	7.64005e-05	-0.000309295	-0.000238219	-1.74667e-05	0.00784009	0.00141243	7.73439e-05	-0.000864688	-0.00118803	-0.000841509	0.000296789	-0.000936608	-0.000538592	0.000180619	-0.000148437	-0.000358966	0.000245766	0.000247663	-1.77261e-05	-0.000745603	0.000154069	0.000330932	-0.00194623	-4.27218e-05	-0.00130459	-0.000894676	0.0132038	-2.71606e-05	-0.000366407	-3.48318e-05	-0.000495452	-9.74131e-05	-4.28739e-05	2.19628e-05	0.000986184	-3.68563e-05	-0.000438307	2.23878e-06	1.87294e-05	-0.005698	0.000855832	0.00815009	-0.000856994	0.00051393	-2.97203e-05	-0.000296032	0.00259819	-0.000127049	0.000497788	0.00826048	1.0406e-05	-0.000305052	-4.73953e-05	-0.000553857	-0.00025186	0	0.000377233	2.2713e-05	0.00128471	0.000250155	-0.000227475	-0.00132052	0.00494467	0.000402163	0.000308616	0.00168272	-0.000139649	-0.000174118	0.00905009	0.00227594	0.00162245	0.00543384	-0.000557505	0.00279483	-0.0185419	0.00332453	0.00179275	0.000465413	1.42619e-05	0.000101016	-0.000403148	0.000775236	-0.00355205	-0.000528618	0.000392685	0.00044928	0.000307742	0.00158649	-0.00506798	0.0506999	0.0266935	0.0648229	0.000290374	0.0055132	0.000888656	0.000571261	0.00969269	0.000381485	-0.000163065	0.0021886	0.0006626	0.00148737	0.000472093	0.0011342	0.00223709	0.0019022	0.00664798	-6.41355e-05	-0.00110289	0.00754363	0.00357833	8.94069e-05	0.000710556	0.00129835	1.10476e-05	0.000651986	-0.00866458	-0.000298759	0.010895	0.000556814	-0.00841815	-0.00497917	0.00128796	-0.000633916	0.00515215	0.0243526	0.0218432	0.000911575	0.00330371	-0.000934051	0.00425166	0.00403183	0.00114012	0.000786748	5.23887e-05	0.000637722	-0.000616539	0.00258142	0.000475616	0.00573895	0.00376967	-0.00165093	0.0265865	-0.000362407	0.00938738	9.11537e-06	0.00886578	0.00115397	-0.00120954	0.00238201	0.0476535	0.00117109	0.00246603	0.00363867	-0.00178568	-0.000368525	0.000638073	0.00332751	0.000458976	0.0438653	-9.43614e-05	0.000436298	0.00181946	-0.000654962	-0.00100277	0.00145166	-0.00137464	0.00198996	0.00152031	0.00370517	0.000632574	0.00247386	-0.00301855	-0.000988133	0.00228846	-0.000209725	0.000258904	0.000722447	0.00384057	0.0486657	0.0373167	-0.00188009	0.000471463	0.000103099	-0.000588956	-0.00201181	-0.000492134	4.30551e-05	-0.000424823	4.28778e-05	-9.6891e-05	0.000882529	1.6931e-06	-6.57004e-05	0.00055929	-7.693e-05	0.000650843	0.000239946	-0.000449928	9.48277e-05	5.81871e-05	0.000127922	-0.00132599	-9.06891e-05	-0.000396528	-0.000157816	0.00031775	2.98753e-05	0.000669265	0.000132073	0.000308564	-0.000411781	-0.000318467	-0.000235089	0.000174386	0.000977143	-0.000608427	-0.000163007	0.00111873	2.90775e-05	0.000631278	7.62953e-05	-0.000963003	-0.00192341	-0.000785848	0.000253586	0.00362953	5.42851e-05	-0.000350546	-0.000242718	-0.000207236	-0.00211752	-0.000203767	9.01226e-05	6.47847e-05	0.000228606	0.000258543	0.00125503	-1.94437e-05	0.00136724	-0.000250812	-0.000722438	-0.00418766	0.00119251	0.00210274	0.0017085	-0.000483174	-3.71141e-05	-0.000470229	-0.000120451	-3.24182e-05	0.000789635	0.00114388	-0.000127551	0.00010522	0.00153493	0.000152584	-0.000718263	-0.00272939	-0.000906444	0.00256585	0.00381583	0.000169877	-0.00110767	-0.000141937	-0.000292472	3.73399e-05	2.18349e-05	-0.000579055	1.60108e-05	-0.000902274	-0.000126153	0.00097628	0.000556568	2.3501e-07	8.58668e-05	0.00188506	0.000322963	-1.94381e-05	-0.00103972	0.00639349	0.001992	9.53838e-05	0.00264945	0.00129502	0.00108723	-0.000121994	-0.000555756	7.81753e-05	0.000125519	-0.000227258	-0.00400643	0.00135439	5.26062e-05	0.00776156	0.000119957	-0.000437065	0.000131759	0.000949818	0.000254099	-0.000156401	-0.000199859	0.000322784	0.000774691	0.000130214	6.63276e-05	0.00331806	0.00696994	0.00174466	1.62958e-05	-1.69061e-05	0.00162702	-3.57742e-05	0.00224308	-0.000431933	0.00106384	-0.000956321	0.000636624	-0.000513458	-6.51464e-05	0.000510955	-0.00584265	-0.00010683	4.5178e-05	0.00117211	0.00699433	0.000707135	5.56656e-05	0.00177306	-0.000624217	0.0107926	0.000149424	0.00120346	4.44555e-05	4.74111e-05	-0.000371943	-0.000902916	-0.000697428	-0.00215795	0.000196171	0.0026828	9.89074e-05	0.00621037	6.52527e-05	-0.0118618	0.00276247	-0.000445395	0.000936651	0.00208967	0.000458413	-0.000235778	-7.16884e-05	-0.000890895	0.000305163	0.000761114	-0.000392096	-3.59993e-05	-0.000818825	-0.00129092	0.000575349	0.00129698	0.000574357	-1.9991e-05	0.00105814	-0.000615428	-0.000358944	-0.00125204	-0.00195363	1.99816e-05	-0.000504154	0.000634985	0.00154687	0.000953506	6.22244e-05	0.0011	0.000818193	-0.00220326	0.000852892	-0.000596454	-0.000279922	-0.000434998	0.00125001	0.000170023	-3.34169e-05	0.000252839	0.000274379	0.000210564	0.000804237	-0.00125039	2.79323e-06	0.00054443	-0.000371517	1.48365e-05	-0.0036246	0.00299212	0.000215912	-0.00317296	-1.66341e-05	-0.000192029	-0.000189629	-0.00380205	0.00046239	0.000108674	0.000293688	0.00136432	-0.000782403	-5.77964e-05	0.000145141	-0.000609964	0.000307678	0.000541003	-0.00223594	-0.000996403	-0.0027553	-0.000471313	0.000208456	-0.000107827	0.00103747	0.00041758	-0.000328408	0.00205533	0.000506266	0.000168223	0.00141456	-0.00099242	3.2656e-05	-4.31798e-05	0.000156126	0.000589439	0.000159003	0.000170308	0.000359448	-0.000115115	0.000230099	0.000291839	-0.000259949	0.000330473	0.000812747	-4.34247e-05	-0.000642988	0.00520368	-8.23291e-06	6.26127e-05	0.000459922	0.00507047	0.000826912	9.51496e-05	-0.00360168	-0.000131988	0.000145599	4.95103e-05	0.000407977	-0.000743885	-0.000201339	-0.000174082	3.52367e-05	0.000105179	0.00025855	0.000790084	-5.26683e-07	0.000179588	0.000670021	0.00524367	0.0020172	-0.00307402	-0.000207431	-0.00266863	0.00103211	-0.00216074	0.000675646	0.0121645	5.88702e-05	7.02922e-05	0.00104618	-0.000423412	0.000151951	-0.000237504	0.000615204	-0.00094007	-0.000240859	-0.000705144	0.000681904	0.001123	-0.00130981	0.000991344	2.97507e-06	-3.85739e-05	0.000251583	0.000550131	0.000525464	0.000152764	0.000175205	-0.00033278	9.2174e-05	-0.000520915	-8.48061e-05	9.83733e-05	-0.000494171	-0.000325268	0.00391859	-0.00101661	0.000353413	0.000450285	0.00288793	0.00333114	-0.00145234	-0.0234417	-0.000574968	1.02411e-05	-9.85293e-05	0.000394932	0.000812877	0.000690399	-0.00154014	-0.00202441	0.000148473	0.00124736	0.00338466	-0.000874675	0.000299942	3.96582e-05	0.000807288	0.000358656	0.00203322	-0.000576946	-0.000236986	0.000844803	1.13894e-06	-0.00189981	-0.00100403	0.000181625	-0.00114666	0.000972332	0.000294553	0.00591294	-9.51862e-05	-0.00321611	-0.000557439	8.26113e-05	-0.000380675	0.000291912	-0.000292894	0.000167109	-0.00151342	0.00123415	-0.00144796	-0.000101278	0.00041883	-0.000938999	0.000211527	0.00104727	-0.000187121	4.02081e-05	0.000362383	-3.61267e-05	0.000263431	0.000792975	0.000113549	0.00342435	0.000979431	0.000219442	0.000530013	0.000233536	-0.00014739	-0.000700501	-0.000118087	0.000157828	0.000195204	-0.00224101	-0.000190238	0.000171302	2.79934e-05	-0.000783454	-0.000492842	-9.71217e-05	7.95746e-06	0.000752606	-0.000220469	0.00023759	2.07822e-05	0.000575727	-7.30896e-05	-0.000159739	-0.000943889	0.00020811	-6.35326e-05	-0.000192438	-0.000244572	-0.000416686	0.000877414	4.13429e-05	-3.45582e-06	-2.75978e-06	0.000662681	0.000188158	-0.00110921	0.0392506	0.00245634	0.000195825	0.000583695	-0.00304923	4.2173e-05	-1.18304e-06	-0.000192274	0.00222111	0.000230047	-7.5125e-05	-0.000650084	-0.000851632	0.000269502	0.000704854	0.000968398	0.000112611	0.000169557	-0.00382252	0.000119147	0.000688647	-0.00152445	0.000207199	-0.000116414	0.000341677	0.000802492	0.000819758	0.0554972	-0.00305419	0.000137595	0.000958065	0.000146112	0.000320278	0.000423555	5.04566e-05	1.9959e-05	0.000922374	-0.000335114	0.000503782	8.03296e-06	-0.000444811	-0.00136229	0.00066419	0.0010493	-0.000133948	-1.27692e-05	0.00014104	-0.000516099	-0.000162435	6.19554e-05	-2.27896e-07	0.000152584	4.26459e-05	-0.00238392	0.000182632	0.00055423	0.00242459	0.00167244	0.00450871	0.00237295	-0.000175709	2.29365e-05	0.000537638	0.0116572	0.000133105	-0.000420857	-7.45711e-06	0.000113686	0.00125798	0.000533114	5.81124e-05	0.000164313	-0.000223188	-0.000511877	8.97098e-05	0.0022602	0.000908882	0.000254729	7.10471e-05	-0.000584812	0.000442927	0.000210344	0.000378532	-0.000421681	-0.000597312	2.60952e-05	3.59392e-05	6.39554e-05	2.55725e-05	7.79992e-06	1.34097e-05	-0.00087968	0.000233957	0.00028342	0.000297534	-0.000109166	-0.00114495	0.000300789	5.87007e-05	0.000425106	1.62142e-05	2.53086e-05	0.000113653	0.000151412	0.0012343	0.000788396	0.000285287	0.000821412	-6.7111e-05	-0.000884761	0.00286071	-0.0005517	0.000348185	-8.6534e-07	-0.00117193	0.00057639	0.00480177	0.000391274	0.00207189	-0.000369414	0.00098108	0.00180271	-0.000391133	-0.000300508	0.000156095	-0.000730276	-5.4996e-05	0.000143345	6.45146e-05	-0.0011597	-9.64664e-06	0.000589428	0.000700958	-0.00120658	0.000190664	-0.000316218	-0.000102615	0.000267297	0.00113361	4.65187e-05	-1.96862e-05	0.00142733	-0.00113261	0.000184186	0.000798331	9.63859e-05	0.000731831	0.000846753	-0.00035424	-0.000548689	-0.000501518	-0.000430909	0.000295926	7.05857e-05	-0.00226471	0.000189116	-0.000322782	-0.00255807	1.13988e-05	0.000802948	-2.86523e-05	-0.000119252	0.000242629	3.63492e-05	0.000191826	-0.00110727	0.000236597	-7.67404e-05	0.00587459	0.000480083	0.00047946	-4.949e-05	-1.45243e-06	-0.000644187	0.000907121	-0.000508208	0.000638832	0.00383968	0.000128244	2.09103e-05	0.000190651	0.000470718	0.00243253	-5.54275e-05	0.000399847	0.00030417	-0.000458434	-0.000308934	0.0169604	-0.000203815	0.000235098	-0.00306941	-5.35748e-05	0.00411972	0.000989908	0.000390364	6.22899e-05	-0.000148	0.000381881	0.000441506	0.000635163	0.000366109	-0.000175675	0.019578	0.00136723	0.000218829	-0.00489588	0.000144071	0.000385709	1.60998e-05	-0.00402557	0.000141069	0.000545795	0.000742425	0.000351247	-0.00169558	4.10545e-05	-3.32019e-05	0.000802928	0.000223464	-3.10276e-05	0.000897344	0.00198549	-0.00104891	0.00338892	-0.000625396	-0.00180925	-0.00309048	-0.000260501	0.000546756	0.000492871	0.00181187	0.000685606	0.000902561	2.22782e-05	0.000111751	-0.00222275	0.000421147	0.000149823	0.000429829	-1.618e-05	-0.000604756	-0.000303245	-0.000570007	0.00300425	0.000334031	8.09643e-05	-5.40756e-05	-0.00162389	-0.000665513	-0.000906198	-0.000461384	0.00120472	-0.000653345	-0.000274533	0.00432689	0.0036328	-0.000312658	-0.000122907	0.00105609	-0.00180999	0.0014173	0.00146377	-7.07768e-05	-0.000142349	7.0723e-05	0.000128531	0.000344637	0.000490172	0.000325434	-0.00756725	0.00183959	-0.000141436	8.26354e-05	-0.000247468	0.000605903	-0.000267485	0.000939133	-0.00130508	0	-1.24264e-05	0	-0.00203956	0	0	0	-2.85221e-07	-0.00444979	0.00206774	-0.00595309	0	-0.0026382	0.002674	6.1206e-05	0	-2.23641e-06	0.0230077	-0.00525021	-0.00210292	-0.00104936	0	-0.0128037	4.3017e-07	0	0.00363048	0.000121818	-0.0533622	-0.000165518	0.0586445	-0.00320037	-0.000885621	0	0	-8.94314e-06	0	0	0.011664	0.0519639	-0.00724233	0.0164826	-6.19933e-05	-0.00166086	0.0453673	-0.00263625	-0.150075	0.00602173
x30MCx2179	0.00119329	0.0127596	-0.0184191	-0.00208793	-0.108141	-0.00367444	0.0155373	0.00326753	-0.0179101	0.0481712	-0.00127058	-0.00473335	0.0033951	0.00624214	-0.0374761	0.00785773	0.0077154	0.00684292	-0.00503099	0.00714538	-0.00752291	0.00145622	-0.0161129	0.00667056	0.0319021	-0.00801161	-0.00631944	0.0101775	-0.0285232	-0.00719752	-0.0195459	0.00247699	-0.00628613	0.00610739	-0.00922542	-0.00992348	-0.00557002	0.0084921	0.00586373	0.000276684	0.00319748	0.00736008	0.00733965	-0.00351983	0.00430326	3.62838e-05	-1.31603e-05	-0.000764448	0.00775455	0.0254693	0.00177891	-6.7972e-06	0	0	0	0	0	0	0	0	0	-4.01929e-05	0	0	-1.69051e-05	-0.000283166	0.0512389	0.0228981	-0.0128678	-0.0241708	-0.000413271	-0.0129307	-0.002913	-0.0099158	0.00468655	0.000754926	0.0489565	0.0101513	0	-0.0135992	0.035083	0	-0.000167147	0	0	-1.24704e-05	0.00376109	0.0110784	0	0	0	0.000905831	0.0033157	0.00372097	0	0.000513871	0.00202786	0	0.00597166	-0.000244917	0.254612	-0.00135622	6.25003e-06	-0.000511022	-0.0033607	8.272e-05	5.6086e-05	0.00404179	0.00139974	0.0337411	0.000433281	0.000134547	8.45055e-05	-0.000521562	-0.0025843	-0.000122675	0	-0.00921593	0	0	0	0	0	0	0	0.0399041	0	0.000748037	0	0	0.0361271	0	0	0	0	0	0	0	0	0	0	0	0	0	0	0	0	0	0	0	0	0	0.00148115	-0.000480284	-3.94982e-05	-0.0010637	-0.00188521	6.92457e-05	-0.000118389	-2.82606e-05	0	0	0	0	-0.0432143	0	0	-0.0164089	-0.000719374	0	0.00187879	0.000189879	0.000111111	8.68806e-07	0.00662527	0	0.00597534	-7.28293e-06	0	-0.00118868	0	0	0	0.0351152	-0.000166462	0	-0.0513175	-0.00402238	-3.67115e-06	-0.00358294	-0.000458097	-0.00022937	0	0	8.29631e-06	-7.18208e-06	0	-2.6233e-05	0	-0.00311012	0	-0.000189047	0	0.00779916	0.00188954	0	0	0	0	0	-0.00088096	-0.000125473	0	0	-0.0052637	0.000569121	0.0237003	0	0	0	0	0.00682208	0	-0.01215	-0.000820109	0	0	0	-0.00168241	-0.000494291	0	0	0	0	-0.000972173	-0.00831794	0	-5.2374e-07	0.0122104	-0.000118138	0.000806375	0.113044	0.000398552	-0.000903973	-0.00254503	0.000150428	-0.0146684	-0.000237171	0.0001043	-0.000806861	0.0026177	0.000205007	0.000343417	0.000117729	0	-1.67581e-06	-4.67221e-05	-0.000112927	-9.11225e-05	0.00042143	0.00247508	-0.000213525	-0.000911129	0.000185399	0.000159313	0.0133323	0.000921113	0.000490392	-0.0203051	-0.0278105	0.00297089	0.00150304	0.0100243	0.0223216	5.54331e-05	0.000909384	0.0433411	0.000938644	0.03372	-0.0301183	9.08052e-06	-0.00585911	-0.0324256	0.00194774	0.000836348	-0.000589057	0.000901367	0.0107037	0.021377	0.0325652	0.0048135	0.00840243	0.00061778	-5.11118e-05	0.00907953	0.00266129	-7.05783e-05	0.0397413	0.000293171	0.000423879	-0.0015006	0.0165787	-0.000325682	-0.000304137	-0.00110953	-0.00523718	0.000842991	-3.20585e-05	0.021264	-0.00027223	-0.005821	-0.000287359	0.000667147	-0.00172381	0.00238936	0.00104575	0.000168629	0.000203863	0.00098232	-0.00763915	-0.0335925	-0.000663024	-0.000267396	0.000316241	-0.00480556	-0.000268382	0.000178508	-0.00282801	-0.000273801	-0.000439034	0.000360239	0.000526767	-0.0018256	-0.000190482	0.000151018	-0.00234136	-0.00798467	-0.000326052	-0.000829813	-0.00316424	2.92419e-05	-0.0278626	0.0196787	0.000855715	0.00115474	1.90321e-06	0	0	3.13981e-05	3.89677e-06	0.000151977	0.0343366	0.000324292	-0.00045111	0.000404368	0.000170495	-0.00222017	-0.000221508	-0.0011482	-0.000547706	-1.1017e-05	-0.000134655	-3.95861e-05	0.0159599	0.002591	-5.65616e-05	-0.000512532	-0.000384694	-0.000441214	0.00531569	-0.000201442	0.000331969	-0.00175076	-0.000495946	0.000426562	-0.00193449	-0.000727808	-0.000156138	-0.000447197	-0.0012092	0.0107412	-4.60771e-05	-0.000856702	-0.000797642	-7.39526e-05	2.29278e-05	-0.000134261	-0.000243621	-0.00207524	-0.000630347	0.00186179	9.34309e-05	-0.00048875	0.00306352	0.0117291	0.0607953	0.000138355	-0.000359325	-0.000850253	-0.000292735	-0.000585954	-0.000603534	-0.00409275	0.00127688	3.43429e-05	-0.000629	-0.00380945	-0.000753476	-3.53678e-05	-0.000260451	-0.000763725	5.6263e-06	-0.000125079	-0.000538538	5.34184e-05	0.000353943	-6.67749e-05	-0.000826384	-0.000294181	-0.0010987	-0.00138369	0.000268605	-0.00156928	0.00755724	0.0158175	-0.000520875	0.0024136	-2.16536e-05	-0.000851828	-2.78791e-05	-0.000185366	1.68938e-05	0.00042658	-0.000515211	0.00869254	-8.1515e-05	-0.000553674	-0.000865711	-0.00312126	0.0100005	-0.000598798	0.000422663	-0.00152477	0.000528427	0.00277061	-0.0015346	0.000874236	0.00904344	2.04878e-05	-0.000425285	-2.30608e-05	-0.00702918	-0.000444522	0	0.000513031	5.09362e-05	0.000977689	-0.00103412	0.000176569	0.000832522	0.004805	-0.000615299	-1.01935e-05	0.00240767	-0.000227624	-0.000501864	0.0134264	-0.0732807	-0.000312224	0.00895676	0.00170863	0.0023062	0.0140366	0.00503791	0.000997327	0.00269757	-0.00376839	-0.0033716	0.00278531	-0.000263768	-0.00738844	0.000394187	-0.00158714	0.00155702	-0.000487822	0.00394803	-0.00495874	0.058468	-0.0320553	0.065816	0.000323444	0.00282566	0.0015937	-0.00155275	0.0192981	0.000644137	-0.0013799	0.00169553	-9.43535e-05	0.000423498	-0.0113282	-0.0033207	0.000433273	0.00319267	0.00453622	0.00304047	-0.000455872	0.00228703	-0.000281214	0.0005172	0.000261023	-0.00158006	0.00401774	-0.00037668	-0.0148286	0.000805271	0.0107893	-0.0027812	-0.0184244	0.00062581	0.000752138	-0.00285842	0.00491861	0.0328449	-0.0645774	0.000196193	-0.00958012	-0.000734769	-0.000192129	0.000185137	0.00087769	0.00137851	0.00312502	-0.00136797	-0.000893866	0.00142834	-1.31167e-06	-0.00471719	0.00425209	0.00159622	-0.0106268	0.00115441	0.0124388	-0.000100035	0.00586151	0.000916154	-0.00376279	-0.00281374	0.0720827	0.0040756	0.00180966	0.00459114	-0.00157996	-0.00192975	-0.0105149	0.00452747	-0.00209052	-0.0502467	-0.00671931	-0.00123027	0.00253702	-0.00322597	-0.00791649	0.004008	-0.000489287	0.00116182	0.00266683	-0.00443919	-0.00174226	0.00487137	-0.00101414	-0.000460393	0.00792377	-8.28934e-05	-0.00112208	-0.0161189	0.00446581	0.0413475	0.0485586	-5.71732e-05	0.0193834	0.000485713	0.00840953	-0.00108543	-0.000295386	0.000386434	-0.000314931	-9.61796e-05	3.24078e-05	0.00137439	0.000483012	-4.57145e-05	0.000715507	-0.000702995	-0.000673022	0.000135631	-0.000264744	2.95447e-06	4.89327e-05	-6.02967e-05	0.00115083	-0.000349251	-0.000233488	-0.000134478	0.000215504	0.000801427	-0.000439799	2.62096e-05	-5.73911e-05	-0.000426872	-0.001219	-0.000171388	8.81206e-05	-0.0161548	-0.00026762	-0.000285765	0.000456811	-0.000596857	0.000832207	0.000382198	-0.00162671	-0.0014273	-0.000491059	0.000162514	0.00243455	-3.17377e-05	-5.50463e-05	0.000314432	0.00196956	0.00213945	-0.000573464	0.000924924	0.000576129	-6.43851e-05	-0.000895651	-0.000596846	0.000189896	-0.00193285	-0.000577821	-0.000877242	0.00126195	0.00259289	0.00161869	0.00105691	0.000186401	0.000249284	-8.50776e-05	0.000536022	0.000674267	0.000711339	0.0012769	-0.000204486	-0.00014681	0.0237959	0.000281423	0.000943112	-0.00201499	8.49751e-05	0.00177864	0.00288827	0.000364957	0.000463137	0.00470364	-0.000135658	-0.000141406	-1.33415e-05	-0.00122174	5.05279e-05	-0.000367292	-0.000281371	0.00151856	0.000469781	4.23217e-05	-0.000504259	0.00262627	-0.000206244	0.000181473	0.00279474	0.00425127	-0.000282435	-0.00042552	-0.000310045	0.00126269	0.00108806	0.000107424	-8.21901e-05	4.65429e-05	0.000259202	-3.27456e-05	0.00506835	0.00140203	6.7233e-05	-0.00531405	7.368e-05	-0.00046506	0.000631305	0.000256339	0.000315718	-6.39e-05	-0.000122482	6.53465e-05	-0.000159858	0.000165133	0.000337127	0.000963409	0.00515907	0.000317166	-0.000122215	0.00088371	0.000501808	7.04839e-05	0.000328298	0.000123397	-0.00241276	-0.000680504	0.000941186	0.000281024	-1.18142e-05	0.000538653	0.000584203	3.58268e-05	-1.87913e-05	0.00109789	0.0113441	0.000125915	0.000210283	0.00218138	-0.00139975	0.0127228	0.00022608	0.00275479	7.73615e-05	0.000214114	-0.000273728	-0.00169533	-0.000511124	-0.00179965	-0.000135655	0.00305838	-8.76222e-05	0.00324979	5.97899e-05	-0.00764419	0.00236064	-0.000846995	0.00163557	0.00174663	-0.00183099	-0.000146607	8.0948e-05	0.000217441	0.000768064	0.000746395	0.000629306	6.27184e-05	-0.00127173	0.00126638	0.000283009	0.00195778	-0.00196153	3.02448e-05	0.000319118	-0.000195515	0.00168472	-0.00054652	-0.00193723	-4.85795e-05	-0.000947704	0.000733413	0.00127364	0.000317622	0.000130673	0.000750762	-0.0100942	0.00176293	-0.00131271	0.00243596	-0.000258169	0.0026197	-0.00153658	-0.000426763	-0.000226039	0.00170207	-1.38466e-05	0.000247537	-0.000742256	0.00172036	0.000114263	0.000622405	-0.000190256	-7.08992e-05	0.000624855	0.00178666	-0.00202303	0.00346835	0.000104261	-8.38345e-05	8.94758e-05	0.00065017	-0.000765559	0.00011923	-9.26084e-05	0.00115076	0.00108552	-7.64051e-05	0.00019226	0.000266571	-0.000204545	6.37855e-05	0.00310684	-0.000771473	-0.00229009	5.57294e-05	0.000118236	0.0039158	-0.00564013	-0.00202407	-0.000253732	-0.0210278	0.00100455	-0.00239786	-0.0132461	0.00103657	-0.000101996	0.000541881	0.000289673	0.000303972	0.000615643	-0.000500284	5.35525e-05	-0.00018732	0.000307493	6.71694e-05	-0.000282076	1.25947e-05	-0.00190067	0.000123047	-0.000159776	0.00480023	0.00206392	-5.86151e-05	0.000152034	0.000906889	-0.00101323	-0.000518516	0.000601395	-0.00122492	-0.000271367	-0.000128924	0.00111929	0.000197685	0.000171914	-0.00139114	-0.000434447	0.000314591	1.66246e-05	0.000957051	-1.23266e-05	-0.00011374	0.000115565	0.00397695	0.000598052	-0.000229689	0.000923666	-0.00148359	-0.00724501	-0.00306326	0.000296687	0.0143951	9.17895e-06	2.97323e-05	-0.00371193	0.000510145	0.000352555	-0.000260634	-0.00196708	9.43932e-05	0.000561985	-0.000246211	-0.000604646	-0.000692647	0.000281492	0.000625768	-0.000449694	-0.000305539	1.19756e-05	0.00031158	0.00136504	-0.000110595	0.000100861	0.00126795	-0.000146506	-0.000118015	-0.000440165	-0.000925057	-0.000710803	0.00011309	0.00303207	0.00187312	0.000419863	0.000500664	0.00236221	0.00257663	0.00122807	-0.0131804	0.0018852	-5.07091e-06	-7.74547e-05	2.03643e-05	0.000209295	-0.000126645	-0.00253912	-0.000290293	-0.000112967	-0.0057379	0.00257629	0.000452884	-0.000140882	-0.000734581	0.00067028	0.000330109	0.00136047	0.00113073	0.000432024	0.000542244	7.19294e-05	-0.00180245	0.00199207	8.01915e-05	-0.000860201	0.000344239	0.000265488	0.0108604	-8.58578e-05	0.00124811	-0.000335236	-8.69803e-05	0.000777065	0.000342789	-0.000115471	1.60238e-05	0.00470973	0.00063562	-0.000749371	-8.56824e-06	0.00232886	0.00115375	0.000439925	0.000559965	-8.50247e-05	9.66544e-05	0.000204874	-6.39828e-05	0.000595148	0.00301327	-0.000195485	-0.0016885	0.000133071	0.000433483	-0.00340362	-0.000272212	-0.000128732	-0.00044542	-8.61431e-05	0.000248672	-0.000373333	-0.000471948	-0.000130792	-0.00020125	-1.61322e-05	0.00236675	-0.000251931	6.72155e-05	-0.000500134	0.000364388	0.000978042	0.000228011	-6.64454e-05	-0.014578	-3.50919e-05	9.67383e-05	0.000215816	-0.000620211	-0.000237475	-0.000728417	-0.000102285	-0.000475112	-0.000340813	-9.38366e-05	-3.52725e-05	-0.000173763	0.000467072	0.000209256	-0.000313287	0.0302498	0.00185098	4.30207e-05	0.000513498	0.000582257	-3.06049e-05	0.000282231	0.000993225	0.00126362	0.000231896	-1.14331e-05	-0.000193209	0.00114573	0.000299822	0.00113442	-1.87179e-05	6.58879e-05	0.000150884	-0.0015882	-5.58912e-05	-0.00153922	-0.00082271	-0.000152617	0.000255327	0.000324728	0.000632936	-6.91211e-05	0.0602217	0.00325207	-2.5391e-05	-0.00417629	9.33523e-05	0.0001541	-0.000821364	6.45564e-05	-4.97377e-05	0.00068044	0.000207713	0.00028303	3.35153e-05	-0.000247475	0.000404082	0.000577927	0.00088904	6.78545e-05	4.78468e-05	0.000110088	0.000102121	-2.1177e-05	5.61639e-05	-3.32237e-05	0.00022368	-0.000848692	0.00174841	6.61436e-05	0.000262783	0.00305699	-0.00305878	0.00434848	0.0013928	7.76938e-05	1.44798e-05	0.000219507	0.00818206	3.9185e-05	-0.000293858	8.48879e-05	-0.000619494	0.000680819	-0.00123958	0.000247296	0.000221338	0.000435994	-0.000659406	-7.76129e-06	-0.00162235	0.000710298	0.000119453	-1.52597e-06	-0.000140629	0.000470557	0.000141021	0.000662066	-0.000183894	-0.00169139	0.00193597	-0.000270417	-0.000621448	4.31182e-05	0.00013274	-9.4124e-05	-0.000191436	0.000185532	5.45135e-05	-0.000185072	0.000130384	-0.00121402	0.000582173	8.57614e-05	0.000313677	1.29141e-05	1.58946e-05	0.000138311	0.000365178	0.00451907	0.00108125	-0.000147399	0.000446132	-6.82438e-05	0.00091875	0.00844481	-0.000292977	-0.0102071	8.6233e-06	0.00157777	0.000391585	0.00435399	0.000157524	0.00183881	-3.15199e-06	0.000700124	0.00170158	4.04362e-05	-0.000684987	-0.000586646	0.000523195	0.00182744	0.000410981	-9.94191e-05	-0.00248753	4.37266e-05	-0.000102647	-0.000370091	0.000345201	5.03256e-05	-0.000126381	0.000242715	-0.00204617	0.00177178	-8.05131e-05	6.38951e-05	0.000580781	0.000263216	0.000184562	0.00011512	0.000127327	0.000560321	0.00110973	-0.00016068	-0.000803127	-0.000732261	-0.00129803	0.000197995	2.91562e-05	0.000886551	0.000383916	-0.00171826	-0.000174627	-8.59078e-06	-0.000177178	-1.24259e-05	0.000294358	0.000168415	0.000430326	-5.41513e-05	0.000442252	0.000353408	0.000472927	0.00226669	0.0001185	0.000511322	-3.92875e-05	-4.3984e-05	0.00111065	0.000734743	0.000348762	0.00019922	0.00117369	-4.98549e-05	0.000243728	9.48449e-05	0.000284199	-0.000217794	0.000114267	0.000489911	-0.0014463	0.000614959	0.000349214	-0.0100718	-0.000474433	-0.000114315	-0.00181368	-0.000136363	0.0020554	-0.000164714	0.00044768	0.000680347	0.000130296	-0.000100336	0.000118273	0.000296826	0.000284984	7.26125e-06	0.0223338	-0.00126784	6.72594e-05	0.000911836	8.055e-05	0.000178454	1.29466e-05	0.00406041	2.85372e-06	-0.000123014	4.4333e-05	0.000219045	-0.00263435	8.40007e-05	-6.25758e-05	0.000440017	0.000330347	1.47289e-06	0.000739	0.00169809	0.000197395	-0.034739	0.00184755	-0.00097505	-0.00156547	-8.90826e-05	0.000287634	0.000429387	0.000837818	0.000363268	0.000512255	0.000237478	0.000132322	0.00105666	-0.00140638	0.000230042	0.000361359	0.00161392	-0.000627941	0.00131787	0.000857876	-0.00268356	-0.000583883	-0.000109369	-0.000319069	0.00587067	-0.000632765	0.00154211	-0.000459513	0.0021533	-0.0013662	0.0022001	0.000118165	-0.000959368	-0.000345623	-6.96579e-05	-0.000155668	0.00841497	7.48335e-05	0.00150385	-0.00108183	-3.59351e-05	5.00759e-05	3.67225e-05	0.000759206	-0.00291617	0.00025391	0.00514693	0.00181132	0.000117261	-0.000901461	0.000175328	0.000426431	-0.00185829	-0.000614811	0.000248861	0	-1.28487e-05	0	-0.0018811	0	0	0	-4.34674e-07	-0.00473532	-0.00105915	0.00420762	0	-0.01048	0.00240575	7.11675e-05	0	-7.62453e-07	0.0834903	0.030343	-0.00342823	0.000547222	0	0.0039301	-9.48925e-05	0	0.00380009	0.000106317	0.0596445	7.32176e-05	-0.0116919	-0.00199497	0.0257062	0	0	4.80945e-05	0	0	0.0144222	0.0154787	-0.0170625	0.0096755	-0.000114417	-0.00101573	0.061462	-0.00183394	0.00503518	0.0083102
x30MCx2022	0.00304687	0.00393964	0.00110254	-0.000544864	0.103461	-0.00382405	0.0190456	-0.00168221	0.00390703	-0.0193289	0.00135413	0.000304132	0.00109992	0.00504431	-0.0903196	0.00850633	0.00608933	0.00831371	-0.00191744	0.00864266	-0.00726474	0.00208775	-0.0168644	0.0206568	0.00967884	-0.008484	0.00709043	-0.00494283	0.00223985	0.0139465	0.0070856	0.144759	0.00128688	0.00199566	0.0584974	0.00454924	-0.00392579	-0.0103905	0.00869293	-9.46327e-05	-0.0015089	0.00660268	0.00466559	0.000430021	0.00470489	0	-4.79979e-05	0.000746759	0.00888276	0.0211272	0.00363469	-6.7972e-06	0	0	0	0	0	0	0	0	0	-4.01929e-05	0	0	-5.0347e-05	-0.000393427	-0.0323909	0.0229926	0.014694	0.048447	-0.00026652	0.0798426	0.0189319	0.10231	0.00421817	9.72989e-05	-0.0343892	0.0115904	0.00013307	-0.0148507	-0.0390013	4.97751e-05	-0.000123869	-4.07144e-05	0	0	-0.000547943	0.00988324	0	0	0	0.000803715	-0.0358948	0.0042513	0	0.000507107	0.00271772	0	0.00678268	0.0011217	0.261856	-0.00118391	-5.99925e-06	-0.000607545	-0.00282493	0.00010644	0.000179434	0.00465175	0.00135361	0.0336085	0.000291658	5.46261e-05	-0.000639424	2.90708e-05	-0.0037243	0.000177954	2.92111e-05	-0.00958972	0	0	0	0	0	0	0	0.0407636	0	0.000852806	0	0	0.0366434	0	0	0	0	0	0	0	0	0	0	0	0	0	0	0	0	0	0	0	0	0	-0.022418	2.07645e-05	0	-0.00651424	-0.00159462	8.28337e-05	-0.000171294	-0.000107785	0	0	0	0	-0.0476936	0	-6.45984e-07	0.00635044	0.000345126	0	-0.00360885	-0.000344027	0.000162065	1.16476e-05	-0.00592091	0	-0.00996339	0	0	0.00355972	0	0	0	0.0351117	4.30161e-05	0	0.10821	-0.00608646	-4.62155e-06	-0.00562197	-0.000641477	-9.84957e-05	0	0	-3.91994e-05	0	-1.19452e-05	-1.86495e-05	0	-0.00348834	0	-0.000245768	0	0.0108033	0.00221588	0	0	0	0	0	-0.00101114	0.00017831	0	0	-0.00642775	0.000533724	0.0215434	0	0	0	0	0.00808819	0	0.0237918	-0.00121633	0	0	0	-0.00217322	-0.000541145	0	0	0	0	-0.00114781	-0.00778457	0	2.4037e-05	0.00925141	-0.000105396	0.000775643	-0.0201877	-9.52912e-05	-0.000682915	0.000555615	-0.00302822	0.0126881	-0.000172272	0.000293871	0.000202684	0.00515298	0.000128946	0.000603593	0.0039829	-9.10601e-06	9.09644e-05	-9.38842e-06	-0.000218855	-0.00154385	0.000413052	0.00777129	-5.34979e-05	0.000943147	-0.000127899	-0.000515937	0.0196567	0.000834856	0.000430592	0.0385522	-0.0217104	0.00784748	-0.01549	-0.00155907	0.0401625	4.52237e-05	-0.000561662	0.0253869	0.000854606	0.0212974	0.032486	5.51449e-05	-0.00548995	0.0473627	0.0012724	0.000210555	-0.00308857	-0.00117229	0.00869701	-0.0071248	0.0321091	0.00437319	0.00979808	0.00146892	0.0208205	0.00759411	0.0160423	9.32147e-05	0.0411105	-0.00214778	0.00136469	0.000877539	0.0151071	0.0164874	0.0033	-0.00076503	-0.00338244	-0.00129979	-8.75118e-05	-0.109125	0.000308246	-0.00669325	0.000198587	0.000395794	4.12967e-05	-0.0118835	0.000661026	0.000105564	0.000165166	0.000887515	0.000465546	0.00466455	-0.00192159	0.00228938	0.000159131	0.00100802	-0.000327403	-0.00851426	0.000952926	-0.000199736	-0.00120283	0.000366965	0.000602232	-1.72905e-05	-0.000131451	0.000450919	0.00100842	0.00254078	-0.00219649	-0.000799825	-0.00106589	0.000494002	0.00976016	-0.00192854	0.0100999	0.00055813	-0.000227945	0	0	4.88405e-06	5.20291e-06	-0.000382786	0.038347	-5.67324e-05	-0.000255158	-0.00191196	0.000168059	-0.00175401	-0.000226322	-0.00135776	-7.71416e-05	-7.42828e-06	-0.000164207	-1.36742e-05	0.0160377	0.00192337	3.68974e-05	-0.000786039	-0.000633917	-0.00033972	0.00376445	8.73352e-05	-0.00364622	-0.00294405	-0.000518376	-0.00141035	-0.000505492	-0.000377976	-0.000184477	-0.000911495	-0.000913239	0.00591799	-2.82669e-05	-0.00062818	-0.000747091	0.00039335	-4.99427e-07	-0.000354163	-0.000269138	0.000127639	-0.000300513	0.00202833	-6.15362e-05	0.000126964	0.0033377	0.0113011	0.0633378	6.61765e-05	-5.231e-05	0.000909189	-0.000271826	-0.000681377	0.000116059	-0.00501466	0.00189372	0.000129679	0.00314017	-0.00298896	-0.000680874	-2.28547e-05	0.00629292	-0.000535678	2.40209e-05	-0.000191282	-0.000215623	-6.43225e-05	-0.000610206	6.10906e-05	-0.0010966	0.000137162	0.000424161	-0.000570044	-0.000362803	-0.00185761	-0.000786187	0.0110336	-4.19903e-05	-0.000130225	-9.73473e-07	-0.00041646	-3.51631e-05	6.96967e-05	6.8401e-05	0.000852479	-6.29107e-06	0.00587999	-2.05134e-05	-0.000133635	-0.00328249	-0.0033308	0.00615405	-0.000649773	-0.00227647	-0.000373318	0.000956831	0.00212726	-4.01969e-05	0.000587967	0.00922314	5.97173e-05	-0.000264559	-2.14751e-05	-0.000773908	-0.000257206	0	0.000361722	-0.000817446	0.000627736	0.000468201	-8.52595e-05	0.00130928	0.00501638	4.21877e-05	0.000175622	0.00220601	-3.97046e-05	-0.000235093	0.0103789	0.00335999	0.00163142	0.0023225	-0.000791134	0.00243486	-0.0219131	0.00551004	0.00134212	0.00052833	-0.00705768	-0.00107876	-0.000472662	-0.000791444	0.00227249	0.000252162	-0.00173904	-0.000288701	-0.000371636	0.0023666	-0.00990795	0.0404771	0.00845101	0.072224	-0.000347334	0.00388387	-0.00208927	-0.00358086	0.0132913	-0.000876187	0.000265906	-0.000990475	0.00170306	0.00128273	0.00266984	0.00175271	0.00522532	0.00198858	0.00860883	0.00137699	0.00157194	0.00822601	-1.75155e-05	-0.000481055	0.00313321	-8.52717e-05	0.00452493	-0.00152253	-0.00986655	0.00123646	-0.00973422	-0.000271493	-0.0390864	0.00146239	0.000620201	-0.000764904	0.00737668	-0.0466755	0.0307831	-0.00285205	-0.0220858	0.000716171	0.00550076	0.000599229	0.00164488	0.00199855	-0.00800995	0.00131217	0.000362675	0.00308949	0.00206923	0.00686067	-0.0129209	-0.000551052	-0.0125583	0.00178782	0.000702742	-0.00375642	0.00683678	0.00097715	0.00040804	-0.00305626	0.011828	-0.00214188	-0.00229999	0.00484575	-0.00226905	0.000743438	0.00325798	-0.0118829	-0.000192284	0.0517189	5.44862e-05	-0.000496852	0.00016685	-0.0138128	-0.00151498	-0.00165235	-0.00285227	-0.0049661	-0.00230272	0.00877323	0.000445664	-0.00418482	-0.00362723	-0.00224118	-0.00707251	-0.00101682	0.000417315	0.00115235	0.00516914	0.0830829	0.0259343	-0.00760291	-0.0109374	0.000477809	-0.000408735	-0.00257945	0.000748804	-0.00180357	-0.000416154	-8.23818e-05	-5.87736e-05	0.000409828	-7.51311e-05	-3.69618e-05	0.000752635	-0.000949174	-0.0010383	0.000116143	-0.000138658	-0.000277659	2.67537e-05	0.000117818	0.000484147	-0.000111956	2.46961e-05	-0.000159126	-0.00085971	-5.08955e-05	0.00103592	9.71807e-05	-0.000143541	-0.000365498	-0.000127953	0.000140961	0.000179344	0.00488111	0.00042144	-0.000241889	-0.000306711	0.000149945	0.00211857	5.07296e-06	-0.00139396	-0.0031857	-0.00205428	5.52344e-05	-0.000803311	-5.15128e-05	-0.000140832	-5.87645e-05	0.00422436	0.0012703	-0.000286134	0.000319324	-0.001377	0.00040654	0.00014427	-0.000365259	-7.43775e-05	0.000102434	-0.000200117	-0.00117945	-0.0013663	-0.0013747	0.00156376	5.54412e-05	0.00104513	0.000116635	-0.000575986	-8.2954e-05	0.000297614	0.000629647	0.00168996	6.26264e-05	-0.000119262	-0.00524569	-0.000399232	-0.000133894	-0.00119388	0.00076543	0.00171314	0.00122165	0.000849843	0.000255258	-0.00206806	-0.000328314	-0.000923873	-6.81686e-05	0.00038219	1.74471e-05	0.00125698	-0.000478621	0.00130217	-0.000788782	4.0513e-05	-0.000612306	0.00358851	-0.000243158	0.000436389	-7.65144e-05	0.00483323	0.00267487	0.00120625	0.00167116	0.0016484	-0.00198062	0.000253038	0.000721314	5.5908e-05	0.000660417	-0.000174462	-0.00384517	0.00153964	7.41152e-05	-0.00463859	6.40049e-05	-0.000637032	-0.000141654	0.000570643	0.000171172	-0.000105219	-0.000118435	0.000672287	0.000887158	-0.000365684	0.000256325	0.00074894	-0.0175996	0.00137778	0.000299252	0.00841153	-0.000396637	0.000138279	0.00141969	-9.28839e-05	-0.000745403	-0.000583658	0.000691925	-0.000134021	5.49246e-05	0.00123396	0.000823182	0.000507567	-0.000595775	0.000499701	0.00700292	-0.000684467	0.000106379	0.00104729	-0.000390006	0.00959387	-0.000314806	0.00165961	-0.000148184	-4.79514e-05	-0.000255134	-0.00145331	-0.000750587	0.000615094	9.08504e-05	0.00271072	0.000108498	0.00413864	-8.45002e-05	-0.00614254	0.00204286	0.000102626	-0.000818824	0.00258216	0.00036277	-0.000166663	0.000261851	-0.000103194	0.000108601	-0.00108548	2.07313e-05	-0.000178658	0.00120285	-0.00109945	0.00051439	-0.00050501	0.00086178	8.97203e-06	-0.000832366	0.000706958	-0.000984475	-0.00123486	-0.00220604	0.000145538	-0.00115075	0.000288931	0.001262	0.00109477	3.80109e-05	1.67281e-05	0.000827525	-0.000449237	0.000728241	-0.00107928	-0.000129567	0.00359917	0.00159976	0.000262863	6.11578e-05	0.00130723	-4.94286e-05	-0.000171653	0.000469298	0.000495054	0.00118364	0.000328417	-4.42423e-05	9.64971e-06	0.000218638	-0.0016117	0.000226622	-0.00171877	2.42083e-05	2.01081e-05	0.000209884	-0.000202708	0.00023912	0.000348261	8.83107e-05	0.000394728	-0.000270035	0.000629213	0.000174638	0.000857037	0.000268675	-4.39535e-05	-0.00165075	-0.00246139	0.000877487	-0.000276841	-0.000114296	0.000773333	-0.00463187	0.000550742	-0.000303565	0.00204262	0.000337411	9.48098e-05	0.00169817	0.00143848	0.000197602	-7.98059e-05	5.33663e-05	-0.000637347	0.000748883	-0.000530624	-9.42069e-05	-8.18936e-05	0.000759823	-0.000356927	0.000146093	0.000619692	0.00318842	0.00058274	-0.000247978	0.00671804	-1.18365e-05	-6.85658e-05	0.000190622	0.00370087	0.000914947	-0.000226231	-0.00279292	-0.000138168	-0.00030012	1.69009e-05	0.000405319	0.000246253	0.000204207	-0.00164523	-9.70343e-05	0.000105045	0.00011782	0.000844805	-0.000144308	6.22664e-05	0.000301144	0.00255798	0.00111153	-0.00453499	-0.000819689	-0.0024065	0.000475713	-0.000795851	0.000138057	0.0113999	0.000421666	8.60977e-05	-0.00198903	0.000615017	0.000954438	0.000414958	-0.000892569	0.000126563	0.000106747	-0.000837068	0.000353461	0.000809923	-0.000611876	0.000688935	5.93656e-05	-0.000248266	0.000180073	0.00132628	0.000370248	0.000254593	0.000206481	-0.000229716	-0.000171397	0.000434519	0.00019479	0.000176582	-0.00061918	0.0011576	0.00364002	-0.00211506	-0.000723044	-0.00167833	0.00350121	0.00244953	-0.000368967	0.0428332	0.00277948	0.000400851	5.54554e-05	-0.000489719	0.000808801	0.000411753	0.000721297	0.00094754	-0.000175532	0.000837792	0.00236918	0.00149308	0.000285501	-8.19136e-05	0.000940685	-0.000399069	0.000739012	0.000297838	-6.74088e-05	0.000427056	3.37464e-05	-0.00167036	-0.000866662	0.000215139	-0.000912628	0.000285976	0.000499745	0.00431404	-0.000163795	-0.000476059	-0.000249833	-0.000125264	-0.00032504	-0.000816437	0.000683981	0.000250726	-0.00621905	-0.00131599	-0.00243799	-1.41499e-05	-0.00216876	-0.000384112	-0.00121677	-0.00202959	-0.000173644	0.000184569	0.000278611	-8.04465e-05	0.000325922	0.000340054	0.00013792	-0.00185526	0.00104099	0.000322437	0.000198216	0.000373658	2.77755e-05	0.00121314	0.000114934	-0.000943241	-0.000803024	-0.000381815	-0.000137363	-0.000109162	3.55143e-05	-0.000400417	0.000773573	1.95729e-05	-0.000175415	-0.00046643	-0.00111279	-0.000471645	2.62105e-05	0.00204134	0.000156496	-0.000332568	0.000266957	0.000180998	9.91905e-05	6.29092e-05	-0.000459888	-0.000347776	0.000867314	-0.00040993	-1.31313e-05	-0.000248243	0.000609575	0.000259651	-0.000729974	0.0129092	-0.00160688	-0.00226722	0.000673931	-0.00299583	5.9081e-05	-5.73816e-05	-0.000325378	0.00136587	0.000127183	-2.93319e-05	0.000104582	-0.000971683	0.000460132	-0.00111274	-0.00111549	-0.000165095	-0.000410245	-0.000139571	3.73223e-05	0.000517501	-0.000923952	-0.000270298	0.000209736	0.000230253	-0.00174135	0.000630547	0.0912902	-0.00257896	-0.000142269	0.000895783	9.11453e-05	0.00038482	0.000393378	7.43389e-05	-1.23489e-05	0.000455443	-0.000321654	0.000355089	-5.34967e-05	0.00021551	0.000616674	0.000275651	0.00141745	-1.96074e-05	-2.77027e-05	4.18813e-05	-0.00129856	-0.000296704	-0.000139341	-4.24514e-05	-0.000365483	0.000160319	-0.00155694	0.000111842	0.000574471	0.00246652	0.00168789	0.00392257	0.00106758	4.33947e-06	-6.45505e-06	0.00026568	0.00715986	8.52848e-05	-0.000659446	-2.1522e-05	2.29812e-05	0.000904262	0.000597254	3.90912e-05	-0.000691926	0.000841668	-7.45996e-05	-5.41575e-05	-0.00138389	0.0014057	-0.000473393	3.8903e-05	0.00143334	-0.000729799	-0.000286178	9.306e-05	-0.000448022	-0.000737209	0.00116159	-0.000147023	-0.000862066	1.11243e-05	0.000171353	-1.25714e-05	-0.000170786	0.000456672	8.96168e-06	-0.000186779	0.000186782	-0.0013152	0.000267617	-0.000500624	0.000313417	-7.93745e-05	3.16783e-05	-4.68309e-05	-0.00138044	0.0022491	0.000960171	-0.000157047	0.000620236	-4.66356e-05	-0.000739253	-0.00148918	-0.000221455	0.000204491	2.987e-05	0.00022763	0.00160033	0.00297804	0.000638957	-0.00276427	0.000106387	0.000585468	0.0013397	-0.000589449	0.0007507	-0.000193184	0.00127899	-0.000396039	0.000151284	2.25625e-05	-0.000765546	-8.90996e-05	-6.03345e-05	0.00102777	0.000309752	0.000213178	-0.000113872	-9.84815e-05	0.000259191	-0.00394308	-0.000181327	7.3449e-06	-0.00229331	-0.00161414	-0.000902857	-0.000274733	-0.00134267	0.000918812	0.00104414	-0.000315908	0.00022861	-0.000471092	0.000254924	0.000185745	0.000108949	-0.00180022	-0.000445552	0.000275322	0.000517601	-1.93488e-05	0.000544077	-5.23169e-05	-0.000128238	0.000267236	0.000316964	0.000210663	-0.00114315	-0.000887811	-0.000130274	0.000458511	0.000502787	0.000669346	-4.46186e-05	5.16738e-05	0.00114176	0.000567748	9.03529e-06	0.000620184	0.00150284	-2.29446e-05	0.000467986	2.94262e-05	0.000996508	-0.00235968	-2.88171e-05	0.000381216	0.00281032	-0.000459617	0.000572594	0.0241876	-5.02187e-05	-2.99901e-05	-0.00270351	0.000483501	0.00320736	4.79037e-05	0.000468219	-4.77731e-05	7.97753e-05	9.03684e-05	-0.000368888	0.00102093	0.000315425	-6.62379e-05	0.0324239	0.00158078	-0.000174671	0.00320646	-2.69953e-05	0.000202097	-1.75836e-05	0.00356408	-2.88278e-05	-0.000533852	0.000735534	0.000307117	-0.00102678	1.43608e-05	-0.000150112	-0.000342434	0.000137422	-7.02717e-05	-0.000443739	0.00217707	-0.00147899	0.00324642	-0.000750448	-0.00108439	-0.00221587	0.000174968	-0.00120175	0.000420181	-0.000354249	0.000311838	-0.00284432	0.000174744	0.000752341	-0.00229977	0.000402794	0.000324569	0.000534214	-5.71466e-05	-0.000399233	-0.000504056	-3.64828e-05	-0.00235339	-6.76163e-06	9.99954e-05	0.000471219	-0.00100537	-0.000496401	0.000378678	-0.000368694	-0.000518356	-0.00187831	4.06835e-05	-0.000342449	-0.000358716	0.000448224	-0.000163782	0.000278425	-0.00119012	0.00137016	0.00119169	-0.00106749	-0.000155592	0.000112677	-0.000422104	0.000512147	-0.00145883	0.000542061	-0.00223871	0.0024798	-0.000982492	-0.000250203	-0.000222192	-0.00199147	1.44819e-05	0.00140524	-0.00132656	NA	NA	NA	NA	NA	NA	NA	NA	NA	NA	NA	NA	NA	NA	NA	NA	NA	NA	NA	NA	NA	NA	NA	NA	NA	NA	NA	NA	NA	NA	NA	NA	NA	NA	NA	NA	NA	NA	NA	NA	NA	NA	NA	NA	NA	NA	NA
x30MCx2811	0.00561154	0.00790751	0.00268036	0.000904217	0.111898	-0.00195442	0.0213657	-0.000327298	0.00130315	0.00957307	0.00142838	0.000702888	-0.00111218	0.00588004	0.018558	0.00692491	0.00780438	0.011882	0.00223803	0.00762913	0.00423655	0.0168533	-0.0324024	0.0219332	0.0106048	-0.00850721	0.00114081	-0.00402301	0.00194058	-0.00524545	0.0139836	0.139995	-0.0037832	0.00222025	0.0463198	0.00103876	-0.00517631	-0.0107236	0.0106456	0.00126702	-0.000709307	0.00666374	-0.00758038	-0.00245465	NA	NA	NA	NA	NA	NA	NA	NA	NA	NA	NA	NA	NA	NA	NA	NA	NA	NA	NA	NA	NA	NA	NA	NA	NA	NA	NA	NA	NA	NA	NA	NA	NA	NA	NA	NA	NA	NA	NA	NA	NA	NA	NA	NA	NA	NA	NA	NA	NA	NA	NA	NA	NA	NA	NA	NA	0.274739	-0.0011184	0	-0.000492083	-0.00289774	5.13667e-05	9.31691e-05	0.00460086	0.00165209	0.0346651	0.000314726	0.000109067	0.00015641	0.00027928	0.00407419	3.47402e-05	0	-0.00923991	0	0	0	0	0	0	0	0.045785	0	8.95079e-05	0	0	0.0430439	0	0	0	0	0	0	0	0	0	0	0	0	0	0	0	0	0	0	0	0	0	-0.0344975	8.77165e-05	3.96007e-05	-0.00486776	-0.00178806	0.000101082	-0.000273462	-3.41678e-05	0	0	0	0	-0.0485892	0	0	0.00559549	-0.000358132	0	0.00193142	0.000143923	9.16716e-05	2.69893e-05	0.00627227	7.74002e-06	0.00675861	0	0	-0.000313803	0	0	0	0.0369217	0.000259212	0	-0.053318	0.037876	-7.19526e-06	-0.00424518	-0.00303557	-8.27309e-05	0	0	4.2719e-05	0	-2.26093e-05	-4.78313e-06	0	-0.00345229	0	-0.000365287	0	0.00751583	0.00165972	0	0	0	0	0	-0.000654472	-0.000119998	0	0	-0.00614006	0.000701479	0.0229299	0	0	0	0	0.00755385	0	-0.0121291	0.00793903	0	0	0	-0.00186905	-0.000450886	0	0	0	0	0.00892716	-0.00821148	0	1.92877e-05	0.012613	-0.0005797	0.000721091	-0.0161184	0.000660851	-0.00099899	0.000657102	0.000298694	0.00552205	0.000334347	9.72465e-05	0.000224599	0.00505334	-0.000345409	0.000282917	0.000213429	1.27301e-05	5.55226e-05	2.09528e-05	0.000153854	8.34081e-05	0.000132458	-0.000691867	0.000148956	0.00106874	0.00163406	-0.000197497	0.0161786	-0.00207555	0.000415448	0.0311561	0.112125	0.00612118	0.00340336	0.00713	0.00277523	9.72038e-05	-0.000666181	0.0327329	0.00159698	0.0191217	0.0403281	6.76093e-05	-0.00496913	0.0582125	0.00149857	-1.22122e-05	-0.00119817	-0.00115406	0.00780083	-0.008293	0.0343934	0.00515887	-0.00717098	0.000796726	-0.0108521	-0.0197596	-0.00737363	9.26922e-05	-0.0255746	-2.9761e-05	0.000900539	-0.000814073	0.00410017	-0.000269845	-0.000198591	-0.000193458	0.0134324	0.00190597	0.000330733	0.0306473	-0.00200065	0.0173969	0.00041711	0.00132249	0.000213288	0.00833032	0.000124732	0.000233572	-0.000630315	0.0010469	0.000503389	0.00695824	0.00259519	-0.00343608	6.75735e-05	0.00276114	0.000461962	0.000578266	0.000562698	0.000515063	9.09827e-05	0.000409318	0.00110069	0.00132388	0.000125981	0.00022746	0.00233665	0.00217853	0.000383714	0.000838251	0.000261989	-8.9078e-05	0.0150098	-0.00340319	0.0100656	0.00189104	0.000272986	0	0	3.71694e-05	2.36416e-05	-0.000259358	0.0310411	-7.301e-05	-0.000444375	0.000185768	0.000158446	-0.00218012	-0.000192209	-0.00115573	4.30437e-05	5.03962e-06	-9.02913e-05	-1.57909e-05	0.0163666	0.00364534	8.75681e-05	-0.000706948	-0.000507756	-0.000376871	0.00425376	0.000186033	0.00067104	-0.00210867	-0.00055018	-0.00139974	-0.000447537	-0.000703498	-0.000332523	-0.0010173	-0.00109535	0.00844655	-9.6494e-05	-0.000531433	-0.000465822	0.000855108	1.79482e-05	-0.000101325	-0.000933144	-0.00185378	-0.000277997	0.00141737	7.51414e-05	-0.000143432	0.00302115	0.0106531	0.0594944	0.000256042	-0.000652464	2.95525e-05	-0.000226139	-0.00109486	2.50708e-05	0.000373998	0.00189214	6.61206e-05	-0.000541728	-0.00366446	-0.00095652	2.88357e-05	-0.000848398	-0.00058524	5.10179e-05	-0.000164534	5.05513e-05	-2.33317e-05	0.00020586	0.000306988	-0.000787422	-0.000151895	-0.00235614	-0.000930316	1.87374e-05	-0.00174585	-0.0010763	0.0107371	0.000123072	-0.000233024	9.61419e-06	0.00125785	-3.76339e-05	2.83408e-05	4.07995e-05	0.00115814	-0.000138611	0.00684784	-2.69781e-05	-0.000123677	-0.00453437	0.000653833	0.00752188	-0.00038713	0.000595161	-0.000179859	-0.000811792	0.0023737	-0.000862258	0.000601783	0.00819538	4.5906e-05	-9.78104e-05	-2.14104e-05	-0.000402035	-0.000120396	1.49612e-07	0.000494586	2.55718e-05	0.00104765	-0.000191145	-0.000222224	0.000732968	0.00358459	-5.19644e-05	-0.000157677	0.000541259	-1.55391e-05	-0.000215693	-0.00631456	0.00286407	0.000181091	0.00332928	0.000204052	0.00610732	0.0105847	0.00395186	-0.000584454	-0.00086727	0.000686989	0.000473767	-0.00053048	-0.00161781	0.00146932	-8.90475e-05	-0.000946664	-7.97416e-05	-0.00503811	-0.0109564	-0.01341	0.0435335	0.0230328	0.0843946	-0.000211486	0.00613835	-0.000611401	0.000176309	0.00905372	0.000130355	-0.000457266	0.00235104	-0.000360382	-0.000618399	0.00122416	-0.00355987	0.00520515	0.00367944	0.00926232	0.00102286	-0.00416849	0.00413651	-0.00178487	-0.000889722	0.000577612	-0.000902347	0.000515504	0.000407841	0.00147618	-0.00050657	-0.00596299	0.000491636	0.0126872	-0.00714514	0.000206579	-0.00158847	0.00847437	0.0176843	0.0300676	-0.00033694	-0.0145777	0.000731167	-0.00827753	6.00181e-05	0.000658943	0.00289607	-0.000150257	0.000195372	-5.32787e-05	-0.00452792	-0.000481527	0.010696	-0.0110705	-0.000569258	0.0382565	-0.000749765	0.0125126	0.000162658	0.00889609	0.000527605	0.00100481	-0.000485785	0.00758952	0.00239066	0.00318617	-0.00462158	-0.000767699	-0.00126064	0.000397105	0.00452136	0.000426186	0.0539281	-0.000208215	-0.000720528	-0.0112063	0.0020961	-0.00255501	-0.00234704	-0.00150586	0.00164729	-0.00211908	0.00765941	0.000152616	0.00477517	-0.00354223	-0.000995027	0.00193286	-0.000189851	2.21343e-05	0.00121762	0.00359691	-0.00551029	0.0244897	0.0013023	-0.00437907	0.000137246	-8.63288e-05	-0.00193508	0.000866741	-0.000597397	-0.000265177	-3.05211e-05	-5.70035e-05	-2.35901e-05	-9.49297e-05	-9.5205e-06	-9.08527e-05	-0.000460184	0.00042813	7.66499e-05	-4.81182e-05	-1.30484e-05	2.61956e-05	-6.46254e-05	-0.000876128	0.000931279	-0.00068777	-1.25535e-05	0.000341742	0.000201529	0.00127869	5.85472e-05	2.62185e-05	-0.000446494	-0.000391874	7.17093e-05	0.000134786	0.00362561	-0.00048729	-4.64585e-05	-0.000160671	-0.000395897	0.000636198	-0.000395571	-0.000172257	-0.00271185	-0.00102814	-0.00027972	-0.00226013	-0.000276447	-6.16052e-05	-0.00022197	-0.00116201	-0.00095379	-0.000608445	6.18316e-05	0.000380878	-0.000243279	0.000216419	0.000616149	7.63276e-05	-0.00187722	4.75687e-05	-0.000531131	0.000962274	0.00229198	0.00132428	0.00272239	0.000740735	-0.000341903	-0.000213456	0.000321945	-0.000315262	0.000507113	0.00115392	0.000181545	-0.000157098	-0.00486626	5.0032e-05	0.000723385	-0.000696863	0.000163725	0.00257331	0.000835836	0.000275561	0.000516329	0.000568983	-0.000349346	0.000481251	-2.47525e-05	9.70178e-05	-5.20097e-05	-0.00044009	-8.86468e-05	0.000914715	0.000320189	-0.000262722	0.000915091	0.00186161	-5.72331e-06	0.00113305	0.00275499	-0.00302907	-0.013384	0.000218396	0.00150395	0.00205897	0.00124519	0.000207497	0.000373938	6.30807e-05	-0.00240612	2.48338e-05	0.00290958	0.00115263	7.92823e-05	-0.00372864	0.000122142	-0.000191281	5.84287e-05	0.000854818	0.00043018	0.000113885	0.000185348	0.00053078	0.000730754	-0.000485543	0.000319571	-0.000914581	-0.021195	0.00220809	-0.000580819	0.00413384	0.00197378	-0.000220097	0.00253494	-0.000180182	0.000688329	-0.00044379	0.000987816	-0.000197488	0.000278372	0.00222081	0.00123544	0.000162885	0.000170485	0.00117146	0.00589417	0.0014925	6.78044e-05	-0.00583079	-0.00123494	0.0141409	0.000249674	0.00106221	1.16404e-05	-4.41381e-05	-0.000349682	-0.000855258	-0.000725361	-0.00202249	-7.48935e-06	-0.0026547	0.000152481	0.0027554	-3.79228e-05	0.0055795	-0.000636549	-0.00014618	0.000842633	0.00315309	-0.000722378	-7.52387e-05	-0.000137993	-0.000512037	-4.82237e-05	0.00081717	7.04214e-05	0.000167024	-0.000303608	-0.00178421	0.000698095	0.00199907	-0.00132228	-4.38151e-06	-0.000131485	0.00152551	0.00134192	0.000733411	-0.0015841	-2.50099e-05	-0.00012556	0.000841121	0.00106364	-0.000302286	2.14337e-05	0.000539908	-0.00886656	0.00121377	0.000797843	-0.00131297	0.000176137	0.00308818	0.00183856	0.000275203	0.000102165	0.000849542	-0.000731818	0.000497487	0.000428495	-0.000889546	-0.00212702	-0.00080839	-4.13803e-05	-6.55817e-05	-0.00395052	0.0023773	0.000122149	-0.00186086	3.15602e-05	3.78668e-05	0.000126956	-0.000113374	0.000161688	0.000111157	-0.000662869	0.000287253	-0.00051267	-4.50006e-05	-3.52066e-05	0.000772418	-0.000205416	0.000698966	-0.000982776	-0.00136559	0.000735997	-0.000217941	0.000134644	9.79473e-05	0.000476572	-6.04173e-05	-0.000263131	0.0020335	0.000593496	0.000107505	0.00236674	-0.00028912	-8.32704e-06	0.000661647	0.000192085	-7.36615e-05	0.00057309	0.00019058	-0.00152396	0.000270783	0.000139914	-0.000245248	0.000230721	0.000345295	0.00247195	4.94131e-05	-4.46469e-05	0.00501667	7.32908e-06	6.8636e-05	8.00789e-05	0.00240525	-0.000239505	6.17782e-05	-0.0021127	-0.000685	9.70637e-05	5.37011e-05	-0.00045781	0.000354991	0.000669738	-0.000474996	-0.000130689	0.000373769	-5.83326e-05	0.000457802	0.000146133	0.000159265	0.00033343	0.00139088	-0.000720452	0.000614528	0.00100569	0.00322799	0.000964736	0.000407512	8.68087e-05	0.0096508	-0.000238899	6.4264e-05	0.000149303	0.000677676	4.09299e-05	2.08632e-05	-0.00167773	-0.000922866	0.000127766	-0.000285991	-0.000473769	-4.05463e-07	-0.0014174	0.000736254	0.000198482	-0.000223804	0.000270886	0.0011163	0.000247435	0.00108511	0.000116109	0.00117079	-0.000405741	0.000789709	0.000121983	-9.88213e-05	-0.00053276	0.000670548	0.00276897	-0.00344746	0.000427209	0.000354922	0.00131205	0.00291958	0.00127652	0.029897	0.00162625	-1.67637e-06	-0.000330785	-0.000548077	0.000780845	-0.000210159	-0.000868755	-0.000487444	6.39038e-05	0.000845049	0.0023391	0.00208641	2.12975e-05	-0.000588827	-0.00703936	-0.000330561	0.00289443	-0.000368374	0.000224238	-0.000642608	4.03322e-05	-0.00162164	-0.000430792	0.000170164	0.000589281	0.000691655	0.000444218	0.00908343	-0.000122226	-0.000151521	-0.000415404	-0.000141193	-0.000622385	0.000252969	0.000261261	-1.89967e-05	-0.00219169	-0.00108593	0.000132741	-2.4835e-05	-0.00172954	0.00117398	0.000214301	0.000551084	0.000204022	4.08396e-05	0.000230887	-4.47717e-05	0.000491479	-0.00120364	0.00212001	0.00124863	0.00130931	0.000222375	0.000396882	0.000527572	-0.000102423	0.000500407	-0.000221282	8.28299e-05	-0.00374029	-0.00218604	-0.000108912	0.000196473	2.49998e-05	-4.85539e-05	0.00113672	-6.27513e-07	-2.2745e-05	0.000520581	-0.00146136	-7.70708e-05	-0.000348386	0.00103201	0.000216057	-0.000264845	-2.9404e-05	0.000177328	-0.000532477	0.000442417	0.000805968	-0.000185556	0.000726245	5.23301e-05	9.71413e-06	0.000311615	0.000752825	0.00049246	0.000680619	0.007742	-0.000169031	0.000507232	-0.000235943	-0.0012252	-5.95374e-05	-2.63241e-05	-0.000446467	0.00108563	7.9535e-05	-5.35353e-05	0.000343014	-0.00033071	0.00053534	0.000837082	0.000954093	4.21511e-05	0.0003931	9.77979e-05	0.000112252	0.000558671	-0.00110373	0.000372834	6.50374e-05	0.000421079	-0.000608885	-0.000187704	0.0727969	-0.00341599	0.000557509	-0.000410812	9.84328e-05	0.000423332	0.000646324	0.000127318	-1.50734e-05	-0.000561078	6.50379e-05	0.000542226	1.57392e-05	0.000210266	0.00100985	-0.000480083	-0.000758876	0.000122344	-0.000193415	6.77097e-05	0.000781046	0.00036538	3.26589e-05	0.000268939	-7.18359e-05	-0.000184159	0.00256054	-0.00106066	-0.000213206	0.00306388	-0.000806431	0.00441788	0.00106763	0.000432619	-0.000125893	-0.000193319	0.0100885	0.000105738	-0.000411383	-1.60837e-05	2.83164e-05	0.000634198	0.000191291	0.000176759	8.00079e-05	0.000359663	0.000284393	7.80199e-05	0.000362714	0.000292632	0.000238397	6.5619e-05	0.000952291	-0.000473135	-0.000449107	-0.000523269	-7.64963e-07	0.00129883	0.00244556	-7.18521e-05	-0.000605052	3.39077e-05	0.000131296	-0.00131829	4.11589e-06	0.000659223	-3.60943e-05	4.23653e-05	0.000157302	-0.000461711	2.48913e-05	-0.000428359	0.000303658	6.51048e-05	2.61453e-05	8.79788e-05	-0.000161431	0.00163804	-0.0015749	-3.46593e-06	0.000750651	3.17896e-05	-0.000735162	-0.000995338	-4.96352e-05	0.000428502	9.61047e-05	-0.00159951	0.00080039	0.00355514	0.000440116	0.000673763	6.83539e-06	-0.00199856	0.00135436	-0.000353885	-0.000417371	0.0002578	8.6889e-05	-0.00121976	-1.67609e-07	4.19322e-05	-0.000812349	-3.69421e-05	0.00133752	-0.000208946	0.000380515	-0.000163801	0.000510167	-7.05466e-05	9.4865e-05	0.00136069	2.95866e-05	8.32449e-06	0.000496856	9.52574e-05	0.000218737	0.000445095	-0.000152545	-0.000465804	0.00109426	0.000174384	-0.000205395	0.000428994	0.000251363	8.39792e-05	2.83413e-05	0.000948519	-0.000715187	-0.000465074	-0.000312301	-0.000121866	0.000864269	-5.02989e-05	0.000351787	-0.00083639	-2.18036e-05	7.15315e-05	0.000363762	0.000297792	0.000212026	0.00582242	0.000264939	-0.00113948	-5.65856e-05	-3.93506e-05	-0.000724518	0.000653581	0.000520452	-0.000335792	0.00220077	-0.000208508	-4.20835e-05	3.76572e-05	0.000785578	-0.000917485	-7.8485e-05	0.000568186	-0.000314234	0.000471428	-0.000372666	0.0171735	-8.33323e-05	2.44437e-05	-0.00187055	-0.000492295	-0.00210321	0.000199654	0.000540431	0.000170491	0.000169208	0.000203468	-0.00048857	0.000864584	0.000284252	-8.39124e-05	0.0312091	0.00205064	4.19241e-05	2.5557e-05	0.000105926	0.000214824	-8.33132e-06	-0.000533308	0.00041286	-0.00065016	0.000604965	0.000445282	-0.00168143	-8.14768e-05	-2.19212e-05	-0.000267947	0.000543046	-8.7375e-06	0.00051111	-0.00240127	-0.000460431	0.00239315	-0.000639415	-0.00140852	0.00093922	-1.36996e-05	0.000293405	0.00040344	-5.0611e-05	0.000512751	0.000848144	0.000135044	0.000165606	0.000760744	5.00747e-05	0.000178223	-0.000301835	-0.000262663	-0.000522341	0.00171668	0.000179045	-0.00287206	0.000249517	4.30607e-05	7.3632e-05	-0.000973268	-0.000410219	0.000741964	-0.000441379	0.000722498	0.000572089	0.00320178	-0.000299007	0.000395452	-0.000589184	-4.44767e-05	-0.000130857	0.00443898	-0.00169862	-0.000380877	0.000445224	-0.000277038	0.000204439	0.000325442	0.00106277	0.000327402	-8.25875e-05	0.00227437	-0.000512586	-6.72178e-05	0.000568541	0.00040425	0.000874514	-0.000636386	-0.0012101	0.00119327	NA	NA	NA	NA	NA	NA	NA	NA	NA	NA	NA	NA	NA	NA	NA	NA	NA	NA	NA	NA	NA	NA	NA	NA	NA	NA	NA	NA	NA	NA	NA	NA	NA	NA	NA	NA	NA	NA	NA	NA	NA	NA	NA	NA	NA	NA	NA
x30MCx2327	-9.82882e-05	0.0161684	0.00470981	-0.00215662	0.134007	0.0103755	-0.0410322	0.00113873	-5.78152e-05	0.0347422	0.00134407	-0.00383174	0.00262319	-0.0277905	0.00180549	-0.00452199	0.00848382	-0.00690152	0.00126111	0.00423529	0.00313438	0.0276863	0.0538652	0.00313709	0.0386664	-0.00882888	-0.00126576	-0.00477406	-0.0145641	-0.00200481	0.0160321	-0.00788626	0.0028729	0.00109327	0.0163376	-0.0116589	-0.00509015	0.00748746	0.00581879	0.00103949	-0.0158502	0.00782048	0.00242457	0.00101379	0.0035056	5.42393e-05	-2.51933e-05	0.00134438	0.1847	0.0227317	-0.0449009	-6.7972e-06	0	0	0	0	0	-1.1023e-05	0	0	0	0	-2.75798e-05	0	-6.72432e-05	-0.000201765	-0.03214	0.0553829	-0.0105769	-0.0233001	-0.000705648	-0.0124464	-0.00305232	-0.0100596	0.0113194	0.00167606	0.0521565	0.0103588	0	-0.0146314	0.0330852	0	-5.69716e-05	-4.45782e-05	0	0	-0.000944428	0.0102404	0	0	0	0.000826963	-0.0178294	0.00351251	0	0.000480917	0.00203527	0	0.0065025	0.00118849	0.313617	-0.001279	3.37526e-06	-0.000679736	-0.00259097	2.02793e-05	6.84336e-05	0.00516912	0.000424431	0.041051	0.00051393	5.51135e-05	0.00019067	-0.000396704	-0.0047418	-0.000151065	0	0.00832678	0	0	0	0	0	0	0	0.0493384	0	0.000417271	0	0	0.0341432	0	0	0	0	0	0	0	0	0	0	0	0	0	0	0	0	0	0	0	0	0	0.016404	-0.000196707	-7.6315e-05	-0.00545752	-0.00218382	8.29181e-05	-0.000305202	-3.00374e-05	0	0	0	0	-0.0447244	0	-3.96122e-05	0.0076625	0.000338853	0	-0.00191659	-0.000322781	0.000152094	-1.38303e-05	0.00606555	0	0.00620627	1.53995e-06	0	-0.000333304	0	0	0	0.0366054	0.000103114	0	-0.0540459	-0.00597847	-2.87708e-06	-0.00506218	-0.00040471	-0.000161005	0	0	-2.42963e-05	0	-1.47317e-05	-1.35935e-05	0	-0.00317116	0	-0.000319332	0	0.00899748	0.00207424	0	0	0	0	0	-0.000748199	-0.000217553	0	0	-0.0059329	0.000537045	0.0208463	0	0	0	0	0.0080387	0	-0.0104452	-0.00140643	0	0	0	-0.00161422	-0.000585049	0	0	0	0	-0.00103558	-0.00803102	0	7.62672e-06	0.0131267	-0.000114549	0.000887057	-0.0191766	0.000173899	-0.00105407	0.00106123	0.000557029	-0.00854278	-1.07516e-05	-6.45909e-05	0.000725493	0.00435493	5.21794e-05	-0.000215507	0.00017044	-7.69802e-06	-7.00308e-05	-5.45577e-06	-0.000231248	-5.61791e-05	0.000348392	-0.00112808	-0.000153396	0.00106831	0.00056453	4.56622e-05	0.0131238	0.000595829	-0.00499819	-0.018913	-0.0261192	0.00694505	-0.00562304	-0.00152655	0.0281855	6.17598e-05	5.33817e-05	0.035761	0.00089883	0.0358301	-0.0267153	4.51934e-05	-0.00542277	0.0567235	-0.00709583	0.000119359	-0.00310299	0.000821567	0.0117493	0.0211891	-0.0125336	0.00620031	-0.0082775	0.00296247	-0.0101639	-0.0256365	0.0028623	-0.00031484	0.0242309	-0.0023911	0.000612544	0.00108016	0.0187983	-0.00094966	-0.000116851	-0.000408877	-0.00809921	-0.00168336	8.11995e-05	0.023709	0.00272295	-0.00182179	0.000429567	0.000688664	-0.000179576	0.00535039	0.000756445	3.457e-05	-0.000141233	0.000711894	0.00103658	0.00585974	-0.00114926	0.00104919	-1.07455e-05	0.00276204	0.000604411	0.0013536	0.00127476	-0.000495757	5.15189e-05	0.000705342	0.00053798	0.000737568	-5.49233e-05	0.000217998	-0.00306958	0.00298912	-0.000128747	0.00258885	0.000908627	-3.85794e-06	0.0142875	-0.00265712	-0.00119429	0.000414933	0.000291724	0	0	1.31995e-05	1.43232e-05	-0.000541553	0.0364728	0.000694914	0.000352103	0.000243617	0.00011355	-0.000261658	-0.000123619	-3.25119e-05	-0.000348514	-1.84717e-05	-9.98932e-05	-0.000123171	0.0136641	0.00237543	-8.81577e-05	-0.000577734	-0.000787455	-0.000686814	0.00957608	-0.000189837	-0.00479435	-0.00166722	-0.000496933	0.000620146	-0.00174039	-0.000673231	-0.000564478	-0.000601888	-0.00101937	0.0144022	-1.55602e-05	-0.000800907	-0.000298839	0.000571144	-3.11657e-05	-0.000336052	-0.000506507	-0.00242215	-0.000566668	2.89021e-05	0.000143363	-0.000399477	0.00407095	-0.00629645	0.060123	0.000120244	-0.00064005	-0.000271963	-0.00037527	-0.000946572	-0.000390867	-0.00175493	-0.00741082	-0.000200858	-0.000537437	-0.00328823	-0.000375626	8.14312e-05	-0.00863826	-0.000467263	-2.36983e-06	-0.000164424	-0.000250418	8.89581e-05	0.000427266	-0.00243858	-0.000631408	-0.000209283	-0.000844964	-0.000501	-0.00022751	-0.00150947	-0.00076999	-0.0111901	0.000139769	-0.000369764	-4.95734e-05	-0.000460418	-6.95418e-05	3.9335e-05	8.85544e-06	0.000607071	-8.48307e-05	0.0079566	-3.08293e-05	-0.00105003	-0.00664312	-0.00337301	0.0146739	-0.000641336	-0.000982965	9.28854e-07	0.000547746	0.00228323	-0.00182057	0.000768428	0.00866899	-5.17149e-05	-0.000300727	8.31994e-06	-0.000207738	-0.000173933	0	-0.00341429	3.78296e-05	0.000658477	-0.000458902	0.000612138	0.0017221	0.0069759	-0.000359581	1.18227e-05	-0.00340971	-0.000157703	-0.00093455	0.0223315	0.00327445	0.000190433	0.00503115	-0.00204365	0.00401053	0.00514745	0.0119084	9.49621e-07	0.00343222	0.000682389	0.00137656	-0.00256818	0.00185478	-0.00154953	-0.000277084	0.000167668	3.87327e-05	-0.000169385	0.00288727	0.00400047	0.0746826	0.0471521	-0.125977	-0.00173022	-0.0085034	0.00680035	-0.000110539	0.00963047	0.000231049	-0.0010791	0.00342794	-0.00420024	0.000480287	-0.0052073	-0.00615035	-0.00397861	-0.00713607	-0.0173465	-2.89286e-05	0.00142567	0.00230601	-0.00301719	-0.000497025	-0.00607701	0.000497722	0.00116931	-0.00391307	0.004645	-0.000389206	-0.00651381	0.000907303	0.0231209	-0.00110929	0.000777753	-0.00901237	-0.0447705	-0.0694442	-0.0677529	-0.0017204	0.0068374	-0.00321654	0.0033046	-0.00248375	-0.00225774	-0.00147868	0.00157599	-0.000931842	-0.000362727	0.00330808	0.000778469	-0.00470664	0.00199379	-0.000528256	0.0113943	0.00631944	0.0243168	0.00100295	0.00505156	-0.0102642	-0.00218855	-0.0064987	-0.0183697	-0.0030153	0.00478727	0.000393985	-0.00367492	-0.00359198	0.000200957	0.00567957	0.000327988	0.0462908	-0.00110785	-0.00173441	0.00535286	-0.0143924	0.00338585	0.00622165	0.00458196	0.00244236	-0.00213063	-0.000740048	0.00146602	0.0123312	0.00100592	-0.00101265	0.00730358	-0.00301387	-0.00118483	8.20639e-05	0.00424331	-0.0683909	-0.0405514	-0.00187927	-0.0117857	-6.32361e-05	0.00530543	-0.00248553	0.000596593	-0.000584333	1.4672e-05	6.80418e-05	-8.96755e-05	0.00275628	0.00021514	-8.70262e-05	-0.000861752	0.00222046	0.000509879	0.00018518	4.47828e-05	5.06854e-06	5.83885e-05	-0.000803908	-6.54094e-05	-6.5138e-05	-0.000112027	-0.000105306	1.37044e-05	-0.000742624	-0.00347928	3.51999e-05	3.96942e-05	-0.000549808	-0.00052599	-0.00015981	-0.000589382	-0.0262144	0.00038403	-6.81068e-05	0.000364288	0.000124233	0.00168191	0.000955437	0.00180151	0.00237044	-0.000800738	0.000186011	-0.00168774	0.000166606	-0.000100107	-0.000316982	-0.0016936	0.000250743	-0.000221652	0.000362373	0.000963504	0.000206983	0.000440346	0.000831486	-0.00031114	-0.00237083	-2.68298e-05	-0.000746246	-0.00249072	0.00297331	-0.00135621	0.000325891	-0.00030153	-0.000918621	0.000380422	0.000321858	-0.00177822	0.000505398	-0.00201784	0.00110494	-4.23564e-05	-0.0124836	0.000202503	0.000548746	-0.00122422	0.000266339	0.002437	-0.00334905	0.00111491	0.000531268	0.0014861	0.000266046	0.00070769	0.000398234	-0.00143005	-7.41234e-06	-0.000484529	0.000443219	0.0022476	0.000541287	4.27169e-05	-0.000179943	0.00167649	0.00112435	0.000416206	-6.60856e-05	0.0047448	0.00312395	-0.00322289	0.0022496	-0.00171071	0.00142826	4.79445e-06	0.000619011	7.29539e-05	-0.000605428	3.68535e-05	-0.00624748	0.00116638	9.12179e-05	-0.00568348	0.000109057	0.000317093	-0.000307553	-0.000131802	0.000670663	-1.78191e-05	0.000128661	0.000305035	-0.00213326	-0.000918681	0.000205249	-0.00078778	-0.0170695	0.00193589	-0.00019151	-0.000196898	0.00189501	1.81998e-05	0.000212925	8.77624e-05	0.00121598	0.00052396	0.000486775	0.00059593	0.000157089	0.000349159	0.000444702	-8.61602e-05	7.68522e-05	-0.000492984	0.00536387	-0.000125882	0.000286817	0.0026117	0.000483436	0.0179787	0.000108896	0.0012818	1.02018e-05	-0.000298912	0.00115336	-0.000836702	0.00107976	0.00154535	6.07453e-05	-0.00184812	-0.000652733	-0.0136006	-0.00377251	0.00839734	0.00428945	0.00018919	0.0014243	0.000172959	-0.00141945	0.000123826	-0.000251586	0.000128619	0.00100977	-0.00058894	0.00107056	9.56431e-05	0.00136045	0.000980571	-0.00123525	0.00253865	0.000540642	-8.24226e-06	0.000659716	-0.000920436	-6.22573e-05	7.16165e-05	-0.000935602	-3.50486e-05	-0.0020702	0.000403446	0.00153571	0.00146753	-2.09792e-05	0.000949633	0.000413075	0.00233819	0.000845088	-0.000802334	-6.78477e-05	0.00229202	0.000734373	1.06566e-05	6.07419e-06	-0.00129767	0.000346401	0.000201157	-0.00228884	-0.00120894	9.36087e-05	-0.000281694	9.42597e-05	-0.000143109	-0.00333928	-0.00172452	-0.00106968	0.00233258	-5.99957e-05	0.000100496	-0.000465518	0.00104617	0.000525239	-0.00076223	0.00031669	-0.00148359	-0.000235444	0.000113276	-0.000146198	-0.000825157	-0.000609188	2.22145e-05	0.00523822	-0.000540788	0.000264712	3.62849e-05	0.000137156	0.00187433	0.00133304	0.00137001	-0.000477588	0.00320749	0.000431168	0.000139495	0.00143151	7.19822e-05	-0.000153423	0.000352305	6.61199e-05	-0.000467914	0.000512601	0.000216725	0.000165345	-0.00111756	-0.000121776	0.000277304	5.84339e-05	0.000393255	-0.000993693	0.000261867	9.90609e-05	0.00272396	-0.00180915	-3.46009e-05	-0.000171981	-0.00205809	0.000870821	0.000258381	0.00114857	-0.00166346	0.000117164	-1.03927e-05	-0.000426157	0.000207448	-9.99703e-05	-0.0012063	0.000107899	-0.000379557	0.000203788	0.00158047	4.69737e-05	2.54256e-05	0.00018538	0.00725419	-0.000590409	0.000868368	0.00114411	0.0028378	0.000501372	-0.00351591	-0.000151289	0.0125826	-0.000249168	4.02257e-05	-0.00395401	-3.28176e-05	-0.000282929	4.6227e-05	0.000484212	5.34724e-05	0.00032733	-0.000508037	4.75289e-06	-0.000974039	-0.0014296	0.000780747	-0.00021705	0.00076005	0.000137338	0.00158656	0.00100003	0.00100767	0.000217471	-0.00020983	-9.08929e-05	-0.000235901	0.000273116	0.000195068	-6.80973e-05	-0.000925223	-0.000290222	-0.000903515	-0.00093744	0.000848358	-0.00240084	0.00109905	0.000891495	-0.017518	0.00234303	3.9598e-05	-6.7283e-05	0.000278781	0.000742394	0.000538919	0.000845826	-0.00272976	-0.000663725	0.00115058	0.000715975	-0.000706726	-6.19162e-05	-0.00309742	0.000575937	0.00026715	0.00139155	-0.000726974	-7.7832e-05	0.000513426	0.000130305	-0.00226311	0.000815992	0.000150656	-0.0011755	0.00123734	-0.00174458	0.00289596	-9.598e-05	-0.000342735	-0.000592663	0.000402823	0.000508184	-0.00100143	0.000364178	0.000234149	-0.00386022	0.00101612	-0.000450258	-3.0002e-05	0.0027633	0.000224002	0.000304609	0.000538262	0.000304389	4.60625e-05	0.000369656	4.80336e-05	0.000116739	-0.00452718	-0.000401131	0.00530073	-0.00208066	-3.13458e-05	-0.00459392	-0.000805616	2.30088e-05	-0.000619547	-8.96837e-05	-0.000406987	0.000266599	-0.000841072	0.000283643	-0.000311795	6.73347e-05	-0.000666889	-0.000362451	0.000186044	0.00010918	0.000426537	0.000808934	0.000266716	8.69802e-05	-0.00917007	-0.000281031	-0.000225836	2.292e-06	-0.000843142	-0.000285409	-0.000217457	-2.94356e-05	-5.09835e-05	0.00053736	0.000184069	-2.88198e-05	7.29203e-05	0.000701667	-0.000600723	-0.000767322	0.0441023	0.00182893	0.000326987	0.000439565	0.00507397	0.000324858	0.000374978	-0.000161236	-0.0207752	0.000295153	-2.71784e-05	-0.000920694	-0.00116213	-0.00438446	0.00128665	-0.000109118	-0.000836981	2.58235e-05	0.000113552	-2.04236e-05	-0.00200719	-0.00146815	-9.36935e-05	0.000130308	-1.63797e-05	-0.00136547	-0.000220602	0.022124	0.0024919	-7.37005e-05	-0.000366949	0.000218777	2.40394e-05	0.000359796	0.000177903	3.89402e-05	0.000718727	-0.000666716	0.000398846	2.11053e-05	3.78805e-05	0.000518183	-0.000552423	0.000921921	0.000257312	-1.88045e-05	3.82522e-05	0.00114304	-9.03373e-05	0.000167059	7.92745e-05	0.000395313	0.000304745	-0.00177272	4.54459e-05	0.000571971	0.00282177	-0.000281777	-0.00539204	-0.0105942	-0.0029301	4.14507e-05	0.00110324	-0.013138	0.000113164	-0.00019189	7.25637e-05	-0.000532603	0.00083087	0.000495337	0.000226435	-0.000105809	0.000949984	-0.000193539	6.36405e-05	0.00366765	0.000267558	-0.000473725	0.000115571	0.000588433	-0.00135759	0.000442389	-0.000299221	-0.000731347	0.00269369	0.0016142	-0.000115418	0.000538459	1.45933e-05	-0.000104529	0.000105244	-0.000779133	0.000167567	6.89785e-05	9.08575e-05	0.000260772	0.000314005	-0.000344004	9.02798e-05	0.000295191	-7.9358e-05	2.95752e-05	0.000117835	-0.00132286	0.00147975	0.000861402	0.000469131	0.000531995	0.00011373	0.000266463	0.00753786	-0.000144824	0.00072729	-1.33299e-05	0.000574535	0.000437703	0.00486877	0.000722945	0.00191384	-0.000117686	0.000246795	0.00269041	-0.000368037	0.000653293	-0.00187557	-0.000397394	0.000809618	0.000110463	-6.8359e-05	-0.00113928	-1.3279e-05	-0.00215102	-6.21228e-05	-0.00204594	0.000153212	0.000677713	0.000559303	0.000191891	-0.00529869	6.47255e-05	4.76286e-05	-0.00176884	-0.000932632	5.89238e-05	0.000505796	-2.98979e-05	0.00133504	0.000148203	-0.000162042	-0.000886011	0.000624698	0.00023322	-0.00112571	-0.000150534	-0.00141915	-0.000249036	-0.00172633	-0.00126708	4.25396e-05	0.00104948	-0.000101805	0.000664356	0.000263611	2.14574e-05	0.000123338	-0.00211446	0.00017958	0.00128992	-0.00354498	-8.24688e-05	0.000890319	-5.48231e-05	-0.000336865	-0.000462416	0.000501662	0.000261687	-0.000988404	-0.00388452	0.000191658	-0.000516317	8.14038e-05	0.000770145	-0.0030159	6.132e-05	0.00082633	-0.000375052	0.00105899	-0.000546072	0.0014465	3.12139e-05	-0.000162559	-0.00236006	-0.000252948	-0.00474749	0.000305574	0.000203397	-1.31548e-05	-0.000616073	0.000258766	-3.86339e-05	-0.00036252	-0.00122431	-0.000127013	-0.0118386	-0.00165897	2.60327e-05	0.00307545	-0.000180334	0.000113781	1.85696e-05	0.00358536	8.74811e-05	-0.000385933	-5.40896e-05	0.000723473	-0.00138046	0.000150547	0.000119695	-7.70522e-05	-0.000671975	-1.85201e-05	0.00110856	-0.00155095	0.000222705	0.000293863	-0.000451437	-0.00252526	-0.00264986	-4.15989e-05	-9.53092e-05	1.32816e-05	0.000934861	3.17621e-05	-0.00247384	0.000138409	0.000236456	-0.00275259	0.00108088	0.000275509	0.000883803	9.79788e-05	-0.000764244	-0.0010693	-0.000159012	-0.00354783	0.000167128	-5.47211e-06	-7.98052e-05	0.00795997	-0.000950769	0.00047783	-0.000569406	0.00245617	0.00467097	4.83892e-05	-0.000361228	-0.000150455	0.000291293	-0.00026609	0.000724874	-0.00203651	0.000982112	0.000352681	-0.000466581	-0.00017251	-0.00075006	8.50521e-05	-0.000405937	0.000688336	0.000647759	-0.00917104	0.00160219	1.00744e-05	0.00124524	0.000619795	7.39736e-05	-7.51464e-05	-0.000974502	0.000913815	0	-1.76059e-06	0	-0.00186249	0	0	0	-9.07137e-07	0.00329547	0.0018527	-0.0124524	0	0.0221032	0.00249163	1.76908e-05	0	-7.66855e-08	0.0718385	-0.00471435	-0.0134739	0.000614398	0	0.0304694	1.35522e-06	0	0.00221569	0.000264522	0.00866429	-0.000116482	0.0410117	-0.00143552	-0.0675019	0	0	2.39017e-05	0	0	-0.0110443	-0.0626494	-0.000789603	0.00810351	-8.30963e-05	-0.000443167	-0.0255992	0.0797189	0.00476569	0.00731028
x30MCx2099	-0.000830403	0.00765546	0.00224265	0.000665041	-0.0818518	-0.00331619	0.0114959	-0.00233707	0.00681516	0.00668527	-0.0130507	0.000198144	-0.00148661	-0.00485093	0.0159398	0.00666247	0.00477009	0.00555325	0.00542849	0.00711009	-0.00825182	0.0167502	0.0537827	0.00605358	0.0315163	-0.00170327	0.00544252	0.00942639	-0.0100676	-0.0136705	0.0336113	0.0604761	-0.00446939	0.00847692	0.0735906	0.00113649	-0.00344496	-0.0122991	0.00587992	-0.0248201	0.00208195	0.00514346	0.00483658	-0.00444815	-0.00354387	0.000173238	-1.16321e-05	0.000652432	0.00719627	0.0113032	-0.097869	0	4.01874e-05	0	0	0	0	0	0	0	0	0	0	0	-1.82813e-05	-5.60157e-05	0.0451377	0.0441485	-0.00981039	-0.0263439	-0.000607047	-0.0118116	-0.00287293	-0.00952352	0.00597057	0.00153887	0.0484599	0.00923982	2.33149e-05	-0.0152591	-0.0394364	1.9122e-05	-0.000133896	0	0	0	-0.000850244	-0.010608	0	0	0	0.000714451	0.00330163	0.003827	0	0.00057804	0.00263823	0	0.00585247	0.00113363	0.113293	-0.00179022	2.24198e-05	-0.000611656	-0.00452262	3.0019e-05	-0.00060744	0.00341768	0.00068924	0.0349298	-0.000673268	-4.65532e-05	0.000515516	-0.000120878	0.00547015	-0.000182351	-2.96365e-05	0.0105309	0	0	0	0	0	0	0	0.0348222	0	0.000234342	0	0	0.0349438	0	0	0	0	0	0	0	0	0	0	0	0	0	0	0	0	0	0	0	0	0	-0.00143976	3.63951e-05	1.05529e-05	-0.00131539	-0.00189405	0.000270202	-0.000442911	-1.63978e-05	0	0	0	0	-0.0410638	0	-1.22189e-05	-0.02029	-0.000184442	0	0.00175795	0.000205078	0.000102967	2.36208e-05	-0.00514491	2.19897e-06	-0.0114875	-5.03916e-06	0	-0.000724055	0	0	0	0.0326094	-0.000265257	0	-0.0538883	0.0259016	-1.74447e-06	0.0441255	-0.00282553	-0.000268994	0	0	-6.58754e-06	-6.04662e-06	-1.23441e-05	-2.20093e-05	0	-0.00312707	0	-0.000207182	0	0.0075611	0.00188314	0	0	0	0	0	-0.000699834	-1.5452e-05	0	0	-0.00493563	0.000624577	0.0208788	0	0	0	0	0.00705913	0	-0.012288	0.00551505	0	0	0	-0.00176188	-0.000466862	0	0	0	0	0.00745648	-0.00839631	0	1.60067e-05	0.0134608	0.000120945	0.000931402	0.0718632	0.000700703	-0.000840022	0.00143542	0.000934028	0.00875576	3.18205e-05	-0.000113047	0.00100605	0.0038129	0.000109822	-0.000867914	9.23292e-05	3.85426e-05	0.000241745	-5.45577e-06	0.000334768	-2.79727e-05	0.0001295	-0.00239866	-0.000216811	0.00115578	0.000306548	-0.000204229	0.011845	0.00165801	0.000126717	0.0332498	0.11042	0.00462698	-0.000311814	-0.000903461	0.0106947	1.43902e-05	-0.000234072	0.0329136	0.0010131	-0.06844	-0.0330719	-2.14997e-05	0.00968418	0.0610559	0.0015929	-0.000338425	-0.00269909	0.00129575	0.00782404	0.0173716	0.0298138	0.00464587	0.00398707	-0.000621706	-0.00973522	-0.0311835	-0.00868593	-1.54037e-05	-0.034563	0.00510508	0.000712734	0.00192583	0.00574596	0.000375424	-2.48534e-06	-0.000893958	0.0152115	0.00162611	0.00220732	0.0287544	-0.00275003	0.0169662	0.000312365	0.00106236	0.00182653	0.00690726	0.000617222	0.000419197	-0.000281291	0.000600224	0.00127785	0.00501936	0.00438443	-0.00286818	-6.88124e-05	0.00308796	0.000295308	0.000481508	0.00249532	-0.000134595	0.000353719	0.000226964	0.000276596	0.000668302	0.000470923	0.000289426	0.00207312	0.00231392	-0.00416653	0.00322463	0.000650829	6.95574e-05	0.0144902	-0.00160178	0.0119067	0.00194849	0.000611814	0	0	1.57675e-06	4.20985e-06	-0.000354106	0.0312821	2.89816e-05	-0.000603067	0.000250455	0.000138043	-0.00168825	-0.000228221	-0.00115343	-0.000808022	0	-7.59569e-05	0	0.0152841	0.00208549	-5.52943e-05	0.00148126	-9.08417e-05	-0.00011142	0.00394256	-0.000230156	-3.70665e-05	-0.0018535	0.000500899	0.000303315	-0.00157686	-0.000704529	-0.000173186	-0.000505693	-0.000895957	0.00792094	-0.000116877	-0.000657911	-0.00105146	0.000411159	0.000191734	-0.000273872	0.00036333	-0.00155479	-0.000196174	-6.22607e-06	-9.27301e-07	-0.000370533	0.00275726	0.012214	0.0631808	7.23172e-05	-0.00026279	0.000410298	-0.000498177	-0.0010005	-0.000432811	-0.00411351	0.00126898	-4.52972e-05	0.0112306	-0.000557865	-0.000429303	-6.49405e-05	-0.00143362	-0.000440586	6.8889e-05	-0.00015466	-0.000481769	-4.55233e-05	0.000225154	-0.000660874	-0.000974637	-0.00049299	-0.00180729	-0.00147155	7.53727e-05	-0.00117506	-0.000731392	0.0119232	0.000177549	0.00117756	-0.000950675	-0.000907166	-0.000124834	0.000838135	-0.000218219	0.000803497	-0.000769783	0.00805624	-4.39418e-05	-0.000726155	-0.000158226	-0.00365385	0.0119159	-0.00072371	-0.000704813	-0.000434899	-0.00113425	0.00274197	-0.00116134	0.000414462	0.00865477	-2.74125e-05	-0.000422365	-0.000120619	-0.000698192	-0.000142249	1.49612e-07	-0.0181414	-0.000438313	0.000674771	0.000141616	-0.000379048	0.00244413	0.00502917	0.000367667	1.52029e-05	-0.000623869	-0.0012512	-0.000298065	0.00939961	0.0032763	0.000706136	0.00317904	0.000265681	0.00283107	0.011538	0.00542181	0.0011412	0.000630854	0.000263325	-0.00101295	-0.000546754	0.000644641	0.00103574	0.00010827	0.000463284	0.00060903	0.000463779	0.00372306	-0.00648299	0.0939718	0.0384368	0.0816278	-7.68583e-05	0.00445104	0.00496101	-0.000273009	0.0124233	0.000172451	-0.000312635	0.00229731	7.63208e-05	0.000675992	0.000513439	0.000860842	0.00242714	0.00235462	-0.00309856	0.00256123	0.000795072	0.00586532	-0.000191349	0.000401984	0.0020834	0.0033592	0.00298564	-0.0016457	-0.000267991	9.20231e-05	-0.00421418	-0.000144321	0.00658605	-0.00612009	-0.00185931	-0.00176059	0.00312815	0.0240748	0.0234523	-0.000141451	0.0039447	-0.00105659	0.00387198	0.000639898	-0.000264056	0.00230769	0.000189271	0.00103836	-0.000691269	0.00221586	0.00121473	0.00701921	0.003659	6.7858e-05	-0.0140169	-0.00020468	0.00135363	0.000623398	0.0103219	-0.00041739	0.000680503	0.00427727	0.0445407	-0.000920997	-0.00633436	0.000520769	0.000186506	0.000672114	0.000967682	-0.000431445	0.00015172	0.0489065	-0.000174412	6.09772e-05	0.00416551	0.00262663	0.00181149	0.0016362	0.00112356	-0.0066609	-0.00105486	-0.00234898	2.02602e-05	-0.00301061	-0.000272327	-0.000772921	-0.011316	-0.000233471	0.00025286	0.00110725	0.00245093	0.055551	0.0322042	-0.00245293	0.00743246	2.39779e-05	-0.00141409	-0.00205975	0.000574428	0.000984556	-0.000303361	-0.000228753	-0.000114337	-0.00115763	-5.56383e-06	-4.79054e-05	0.00111678	-0.000472631	-0.000905231	0.000167738	-0.000118254	3.84997e-05	5.19921e-05	0.000333896	-0.000783393	-7.36607e-05	-0.000274296	-0.000150025	-0.000988904	-0.000370635	0.000867164	0.000119293	0.00041195	-0.000375541	-0.000218534	2.48562e-05	4.65205e-05	0.00495135	0.000249261	3.74161e-05	0.000712119	8.176e-05	0.00215565	-0.000538164	0.00158251	-0.00343031	-0.00102731	0.00011052	0.00213761	-3.94283e-05	-3.46491e-05	0.000281916	0.00266617	0.00272965	0.000812942	0.000117388	0.000150418	0.000411475	-0.000461767	0.00014973	8.57679e-05	-0.00281391	0.000212892	-0.000281273	-0.00314022	0.00289829	0.00140893	0.00229627	0.000604539	-5.82272e-05	-0.000192508	-0.000964074	0.000416905	0.000591999	0.00142656	-0.000148119	-0.000108911	-0.00712759	-6.56585e-05	-0.000578069	-0.000834953	-0.00089604	0.00226551	-0.000666151	-0.000443521	-0.00143367	0.000355885	-0.000221886	-0.000775505	0.000113351	-0.000682093	1.1462e-05	0.000983965	0.00029536	-0.00304645	0.000308407	-0.000208785	-0.000246404	0.00391627	-3.76429e-05	0.00075032	0.000115359	-0.00332075	0.00280202	-0.000773662	0.00205764	0.000242583	0.00107605	0.000154742	7.33562e-05	2.89243e-05	0.000847458	7.20911e-05	0.00134875	0.00165544	6.01751e-05	-0.00286803	0.00012669	-0.000368113	-5.78965e-05	0.000271846	-1.85565e-05	0.000430032	7.90241e-05	0.000362206	-0.00353504	5.71686e-05	-0.000490955	-0.000873893	0.0055213	0.00247777	-1.39782e-06	-0.00114904	-0.000585533	-0.000290499	0.00215298	-0.000201834	-0.000470343	-0.000928922	0.0011003	0.000752263	-0.000277846	-0.00089696	0.000795285	0.000420754	0.000107116	0.00110693	0.010588	-0.000551935	7.41855e-05	0.000499624	-0.000310613	0.0156631	-5.42018e-05	0.000660848	-0.000291652	-0.000303979	-0.000314773	-0.000935816	-0.000553086	-0.00306925	-0.000243241	-0.00272674	-4.25834e-05	0.00220674	0.000188736	-0.0069117	0.00173496	-0.000610831	-0.00088881	-0.016889	8.28044e-05	6.38229e-05	0.00020472	-0.000248064	0.000186913	9.09913e-06	0.000466207	0.000185863	0.000921643	0.00136329	0.000613026	0.000322913	-0.00330032	-2.12271e-05	-0.00168122	0.00149123	0.0018282	-0.0011706	-0.00177592	-1.50605e-05	-0.000730512	-0.000166319	0.00129872	0.000259329	0.000101349	-0.000289827	0.000566174	0.00173135	0.00107996	0.0014961	-0.000567623	0.00394573	-0.00187169	7.23125e-05	0.000114652	0.000788778	-0.00023302	0.000238259	8.71969e-05	-0.00122201	-0.000851205	0.000232931	-0.000168161	1.30589e-05	-0.00303867	-0.00100574	0.000281619	-0.00190943	-8.35708e-07	4.38656e-05	-0.000274263	0.000632858	0.00024425	-0.000428795	0.000289255	0.000639462	0.00113732	0.000115271	-6.09435e-05	-0.00188504	-0.000114431	-0.000298481	0.00366539	0.00162508	0.000420291	6.21914e-05	-0.000632824	-0.000135175	-0.00618107	0.000306887	-0.000330485	0.00205581	0.000457681	8.44323e-05	0.00208065	9.1739e-05	9.15566e-05	6.11845e-07	0.000128914	-0.000990883	0.000661804	0.000161224	-0.000957147	0.000303017	0.00113609	0.000340413	-0.000226611	0.00056604	0.00188461	0.000610489	-7.42335e-05	0.00674879	5.08584e-05	-2.16936e-05	4.93529e-05	0.00388142	0.000230273	-0.000654023	-0.00212631	-0.00123556	0.000129119	-6.50799e-06	-0.000158002	-0.000153739	0.00073301	-8.73585e-05	2.22232e-05	0.000222661	0.000306963	-0.00119682	0.000134579	9.14156e-05	-0.00322626	0.00282042	0.00129541	0.000263489	0.000183612	0.00228988	0.000167663	-0.00261033	-0.000376177	0.00877318	-3.37044e-05	6.37192e-05	0.00121416	5.70613e-05	0.000805448	0.000634084	0.000572273	0.000139623	7.72092e-05	-0.000603128	-0.000476361	0.000988132	-0.00104156	0.000679057	0.000269811	-0.000310945	-7.16297e-05	0.00142455	-0.000756713	0.0003548	-0.00018949	0.00135887	0.000125286	0.000664613	0.000102127	0.000133836	-0.000436837	-0.000848572	0.00400361	0.000609311	0.000309395	-0.000669428	-0.00193703	0.00123288	-0.0018877	0.0313771	0.00201443	-0.000274528	1.10124e-05	-0.000339515	0.000654193	-0.000433836	-0.00261536	-0.00188775	1.13784e-05	0.000820342	0.000926123	0.00125579	0.000241937	0.000110366	0.000743101	-0.000187364	-0.0011276	-0.000996079	-0.000156626	-0.000514086	4.24982e-06	-0.001837	0.0027693	0.000183089	-8.43274e-05	0.000535834	0.000341453	0.00975133	-0.000273758	0.00194119	-0.000159814	-0.000113428	-0.000390254	0.000202904	-8.58002e-05	3.4287e-05	0.00194709	0.00107434	0.000254453	-8.73804e-05	0.000139025	0.000964411	0.000307764	-0.00253079	-0.000164672	-1.93606e-05	0.000234309	0.000265827	-0.000263413	0.000649418	0.00146652	0.00157334	0.00113828	0.000221701	-0.00265474	-0.00028607	8.30875e-05	0.000830058	7.53754e-05	0.000145314	0.000360768	-0.00031858	-0.000161984	0.000245284	2.55795e-05	0.00133525	3.91395e-05	-9.902e-06	1.39881e-05	-0.000212137	-0.000322349	0.000279863	-5.94622e-05	0.00170656	0.000193544	0.00106648	0.000643518	-0.000962434	5.07389e-05	-0.000402794	-0.000172901	-0.000324626	0.000674119	0.000210577	-3.46168e-05	-0.00134314	0.000478923	-4.19701e-05	-0.00157059	0.010677	-0.00207559	0.00015787	-0.000136513	0.00224849	4.02067e-05	-9.38562e-06	-0.000395891	0.00141304	0.000213604	-1.35314e-05	0.000337975	0.00110882	0.000353895	0.000652096	-0.000210509	-0.000583936	-0.000151523	-0.000285109	1.88784e-05	0.000601295	-0.000748804	-0.000743167	0.000180887	0.000446482	-6.6033e-05	0.000355913	0.0857299	-0.0152948	-0.000202517	0.000641767	9.59212e-05	-8.65081e-06	0.000542805	-8.98511e-05	-2.83624e-05	0.000899967	-0.000495651	0.000421873	5.80065e-05	0.00018896	0.000776237	0.000512712	0.00108221	-5.09879e-05	-0.000359526	0.000174719	-3.19992e-05	7.75264e-05	2.19796e-05	-1.04262e-05	0.000553782	0.000100442	0.000675872	8.92755e-05	0.000418458	0.00196947	0.00208195	0.000523079	0.000838266	0.000219685	-3.28083e-05	-0.000775306	0.000794662	7.42208e-05	-0.000410458	0.000160571	2.73316e-05	0.00114864	0.000594762	0.000140957	0.000443868	-0.000152078	-0.000779677	0.000172349	-5.2727e-05	0.000685849	-0.000481328	4.36598e-06	-0.000592355	0.000689113	-0.000388566	0.000239331	-8.8254e-05	-0.00142211	-0.00148925	-0.000504132	-0.000836713	3.1598e-05	-0.000444311	-7.9494e-05	0.000150294	0.000465579	-7.71092e-05	-2.62879e-06	0.00024771	-0.000653439	0.000163735	6.08254e-05	0.000318059	-8.06936e-05	2.35778e-05	-4.09966e-05	0.00140254	0.00196089	0.000786738	-0.000227739	0.00060425	-7.04251e-06	0.000441247	-0.00221193	0.000253719	0.000507632	8.25628e-05	-0.000789977	0.000987939	-0.000314302	0.000352583	0.00123254	0.000128698	-0.000606912	0.00132392	-0.000837767	-0.000378217	-0.000546566	-0.000208112	-0.00212578	3.8629e-08	3.18933e-05	-0.00124806	-6.15876e-06	0.000508622	0.000813465	-3.83718e-05	-0.000446803	-0.00032208	-0.000139914	0.000347563	0.00268361	5.95221e-05	-7.99627e-05	0.000476921	0.000902054	0.00015459	-0.000456138	1.3637e-05	-0.000458628	0.000936757	-0.000111797	0.000249751	-4.489e-05	0.000273449	-0.00195317	0.000251585	-0.000621058	0.000147094	0.000230919	0.000852605	-4.31022e-05	0.000494687	0.000445866	0.000503228	0.000232153	0.000638392	-7.25486e-05	0.000209871	-0.00112335	-8.19469e-05	0.00418546	0.000386192	0.000837583	-4.8539e-05	3.54481e-05	0.000294476	0.000687408	0.000841595	0.000971345	0.00401296	7.57488e-05	-1.4344e-05	3.54809e-05	0.000435192	-0.0021629	-4.89961e-07	0.000459386	0.00188433	0.000928099	0.0006413	0.0181284	-0.000226121	-5.72806e-05	-0.0019099	0.000101638	0.00340339	-0.000677822	-0.00125899	-2.48863e-05	-0.000262	8.40497e-06	3.08354e-05	0.000987991	7.55036e-05	0.000522729	0.0206424	0.00250905	0.000523086	-0.00277135	0.000223461	-0.000108915	-3.34958e-05	-0.000663227	0.00035057	-0.000312567	0.000674642	0.000357058	0.000439859	-8.8141e-05	0.000420322	0.0003938	0.000248737	0.000203555	0.000837812	-0.000423851	0.000140744	0.00253233	-0.0033934	-0.00176132	0.00267723	-3.6679e-05	-0.00113321	0.000312886	-0.00041531	-0.000257388	0.000892349	5.35654e-05	-0.00044611	0.000705796	-0.000999733	0.00023886	0.000367489	0.00182915	-0.000621871	0.000369487	-0.000158288	-0.000920117	-0.000174119	-0.000160521	3.08134e-06	-0.000992178	-0.000563	0.00161582	0.000684186	0.00136871	0.00020701	-0.000336621	-0.000310438	0.000628955	0.000405996	-0.000163414	-0.000315294	0.00515793	0.000669286	1.40848e-05	-0.00162877	-6.07371e-05	-0.000109871	-0.000470009	0.000751165	0.00048085	0.00100733	-0.00622636	0.00332462	-0.00102239	-0.000383953	-5.78027e-05	-0.0016321	-0.000137656	0.00122065	-0.00238676	0	-9.95043e-06	0	-0.00160022	0	0	0	-3.76602e-07	2.84573e-05	0.00134659	0.00197676	0	-0.00572721	0.00286027	8.943e-05	0	-7.66855e-08	0.0661323	-0.00562688	0.00514294	-0.000437406	0	-0.0144819	3.13293e-06	0	0.00458574	0.000179886	-0.0628661	-0.000126841	0.0593877	-0.0031491	0.0463683	0	0	2.72806e-05	0	0	0.016318	0.0326821	-0.0192958	0.0152991	-8.95937e-05	-0.00335043	-0.027524	-0.00221517	0.00471773	0.00353528
x30MCx1517	-0.000473115	0.00488546	0.00732803	0.00121586	0.00612441	0.00143192	0.00257654	0.000352419	-0.00137176	-0.0122443	0.00159515	-2.81188e-05	0.00290774	0.00514614	0.0178655	-0.00272194	0.00331465	0.00969634	-0.00196981	0.00795701	-0.000800358	-0.00034225	-0.0159845	0.0221605	0.00359731	-0.00771221	-0.00361204	-0.00694952	-0.0182183	-0.0186471	0.0166202	0.157894	0.00223751	0.00194455	0.0465042	0.0022151	-0.00643662	-0.0118203	0.0109704	0.000891901	0.000547582	0.00578706	0.00607865	-0.00144479	0.00392199	0.000156969	-3.63659e-05	0.000491291	0.00620534	0.02482	0.00338843	0	0	0	0	0	0	-3.37857e-05	0	0	0	3.64658e-05	-2.75798e-05	0	-7.23828e-05	-0.000123551	-0.0296048	0.0278913	0.0131043	-0.0240512	-0.000241538	0.0617772	0.0146823	0.124298	0.00612239	0.000370294	-0.0478546	0.0102846	0.000164451	-0.0144173	-0.0389499	3.06531e-05	-0.000133015	-4.07144e-05	0	-1.24704e-05	0.00367321	0.00986479	0	0	0	0.000777444	-0.0456846	0.0040403	0	0.000184529	0.00236508	-4.63814e-05	0.00585385	0.000711184	0.224478	-0.00128163	-3.09267e-06	-0.000613014	-0.00276219	9.0536e-05	-7.48258e-05	0.00411147	0.000815968	0.0356034	0.000289732	-1.99353e-05	0.000148904	-2.73589e-05	0.00386511	6.60314e-05	0	-0.00916207	0	0	0	0	0	0	0	0.0403554	0	0.000138594	0	0	0.0364555	0	0	0	0	0	0	0	0	0	0	0	0	0	0	0	0	0	0	0	0	0	-0.000627729	6.10081e-05	6.74968e-06	-0.000214737	-0.00166354	0.000100727	-0.000196174	-2.19362e-05	0	0	0	0	-0.0484937	0	0	0.00624412	-0.000336484	0	-0.00296805	-0.000236027	0.000156763	-3.05708e-06	-0.0049123	7.74002e-06	-0.00919218	-7.28293e-06	0	-0.00128259	0	0	0	0.0358863	1.39087e-05	0	-0.052068	-0.00396885	-6.06265e-06	-0.00373302	-0.000583317	-0.00019637	0	0	2.66901e-05	-9.03181e-07	-8.71734e-06	-2.68581e-05	0	-0.00325318	0	-0.000246239	0	0.00692308	0.00244104	0	0	0	0	0	-0.000920088	-0.000203909	0	0	-0.00531738	0.00057839	0.0242957	0	0	0	0	0.0077667	0	-0.0115451	-0.000880666	0	0	0	-0.00241306	-0.000681615	0	0	0	0	-0.00109524	-0.00756533	0	8.18578e-06	0.0126072	0.000195549	0.000888744	0.104406	-0.000119305	-0.000705421	0.0014589	-0.00221563	0.0085504	-0.000218552	1.00584e-05	-0.000154079	0.00305223	0.000308088	-0.000731049	0.000357589	-9.10601e-06	-3.47454e-05	-6.47085e-05	-0.000114217	0.000149076	0.000403189	0.00147007	0.000125445	9.02802e-05	0.000481617	-7.10745e-05	0.0135545	0.000322231	0.000445769	-0.0169613	-0.022639	0.00382091	0.00113452	0.00623126	0.00165889	2.73627e-05	-0.000469372	0.0263507	0.000831062	0.0236544	-0.0295374	2.0452e-05	0.0142902	-0.0308873	0.00164978	0.000312155	-0.00144647	0.000708391	0.0076751	0.0188778	0.0294884	0.0041955	0.00453418	0.00397113	0.0323931	0.00811829	0.00097782	-0.000165158	-0.036794	-0.00426634	0.000586342	0.000351101	0.0178424	0.00217274	0.000620838	-0.000289398	0.0100592	-0.00519728	0.000183843	0.0189336	-0.00213451	-0.00171807	0.00053594	0.000445145	-0.000423069	0.00700281	0.000795158	0.000101019	0.00020185	0.00107943	0.000579772	0.00314341	-0.00114464	0.00144306	7.108e-05	0.00258764	0.00065155	0.00118084	0.00121058	0.000116852	5.51021e-05	0.000480183	0.000254121	0.000672476	-1.66309e-06	0.000264893	0.00228339	0.00230252	1.50371e-05	-0.000746395	0.000850592	0.00041207	0.0114249	-0.00213547	-0.000523733	0.000565899	0.00035754	0	0	1.46747e-05	0	0.000210957	0.0417284	3.53475e-05	0.000291714	0.000260776	0.00011092	-0.00128197	0.000610131	0.00283155	-0.000829542	-2.63729e-05	-0.000103138	-0.000118634	-0.0822991	0.000866244	0.000144655	0.00173733	-0.00360024	-0.000574372	0.00718967	6.51615e-05	0.000167945	0.00323798	0.00465737	0.000558453	-0.00264428	-0.000530836	-0.00100608	0.00405484	-0.00101648	0.0136096	-2.23752e-05	0.00464458	-0.000457639	-0.00177695	-2.96285e-05	-0.000343473	0.000399341	-0.00241953	0.00298378	-0.000450106	-8.31187e-05	-0.000555161	0.00278298	-0.100218	0.0466928	-0.000253388	-0.00160896	-0.000279183	-0.000359408	-0.000525266	-0.00123656	0.00678076	-0.00510751	-0.000116855	-0.000535091	-0.00302891	0.00839323	5.36988e-05	-0.019622	-0.000822139	-0.000902363	-0.000162326	-0.000477921	0.000311804	-0.000139973	-0.00173513	-0.000857232	-0.000133875	0.000237767	-0.00102527	-0.000316904	-0.00122882	0.00167727	-0.0161725	-0.00052812	-0.000422863	-0.00067377	-0.00371645	-4.18695e-05	-2.70643e-05	0.000196007	-0.0112132	-0.00098565	0.00780235	-5.46257e-05	0.0011066	0.0162013	-0.00382941	0.011562	-0.000394938	0.000588259	-0.00120582	-0.0007947	-0.0204949	-0.00104533	0.000489257	0.00800855	6.33294e-06	-0.000121796	0.000162699	-0.000856095	-0.000254132	1.23187e-06	-0.0120216	3.66981e-05	0.00122573	-0.000540989	0.0015849	0.00113187	0.00816125	-0.000364407	1.58763e-05	-0.00244428	-0.000189064	0.000320154	-0.00587553	0.00413139	0.00189146	0.00578807	-0.00279159	0.00438242	0.0122632	0.00604993	-1.46004e-05	0.000859038	-0.000905272	0.00109636	-0.00112766	-0.000501401	0.000862547	-0.00012801	0.000748572	-0.000439296	-0.000257535	0.00178041	0.00770541	0.0391089	-0.0275144	0.0752101	-0.000217141	-0.00103062	-0.00169408	0.000517937	0.00999179	-0.000614823	0.000134794	-0.00124488	-4.59336e-06	0.000696891	-0.00139392	0.00155155	0.00399414	-0.0032391	0.0100282	-0.00053448	0.00192115	0.00347937	0.00229137	-0.00132737	0.00232121	0.000249911	0.00292628	-0.00100508	-0.00270606	2.90308e-05	0.00290529	0.000238225	0.0118424	0.00131241	0.000413085	-0.000190887	0.0087064	0.0220156	-0.0822238	0.00158314	-0.0120396	0.000400134	0.00554149	-0.00200099	-0.000309349	0.00118156	-0.00644029	4.78365e-05	-0.0016199	0.00284746	0.0012149	-0.0143232	-0.00780455	-0.00126498	0.0425644	-0.00120454	0.00901603	0.00066496	0.00482396	-2.1523e-06	0.000440883	0.00368487	-0.00502929	-0.00165686	0.00250412	0.00146067	-0.000783485	0.0010899	0.000811995	0.00128237	-0.00105264	0.0468515	-0.000214142	-0.00145993	-0.0022908	0.00220374	0.00153324	0.00419253	-0.00112605	0.00237109	-0.00142938	0.00549588	-0.0005258	0.00377512	0.000641592	-0.00113708	-0.0102072	-5.79284e-05	-0.000570731	0.000276235	0.00449035	-0.0425106	-0.0011877	0.00189046	0.00210798	-3.13157e-05	6.78696e-05	0.00373633	6.85751e-05	-0.00177607	0.000422042	-9.41028e-05	0.000320601	-0.00321489	-0.000670063	-7.2159e-05	3.52483e-05	0.00269398	0.000750691	-0.0003311	1.44207e-05	-0.000212997	-0.000213072	0.000401227	-0.000524613	-0.00015177	-3.77308e-06	-7.61312e-05	0.000100932	-0.00335154	-0.00413526	0.00058507	-5.25233e-05	0.00142668	-0.000245882	-0.000286797	9.45665e-05	0.00444875	-0.000662692	1.79562e-05	0.00116308	-0.000374052	0.00168803	0.000355849	-0.00312991	-0.00139992	0.000347729	-0.000574393	0.00325096	0.000267251	-0.000173829	0.000686634	-0.00213834	-0.000108021	0.00133569	0.000454298	-5.75664e-05	0.000149836	-0.000230249	-5.78932e-05	-4.33124e-05	0.000413675	-0.000929867	-0.000577054	0.000111503	0.00446323	-0.00568081	0.00217968	-0.000183848	-0.000842702	0.000236065	0.000241513	-0.00373609	-0.000308977	-0.00134298	0.000514635	-1.9283e-05	0.0112043	0.000173898	-0.00156774	0.0100181	7.05511e-05	0.0025144	-0.00596728	0.001415	-0.000307886	0.0018471	0.000499007	-0.000620989	0.000371995	-0.00028254	-2.0695e-05	-0.00117273	5.86816e-05	0.000651935	-2.15701e-05	1.5295e-05	-0.00123512	0.00637851	0.000843469	0.000419958	-0.00197703	0.000471078	-0.001007	0.000460464	-0.0151281	0.00136825	0.00228718	-5.94628e-05	-9.42945e-05	0.000219656	0.000308305	3.09709e-05	0.00701376	0.000937388	5.19245e-05	0.0151116	0.000199483	-0.000199692	1.44184e-05	-0.000351383	-9.04511e-06	1.88729e-05	-0.000185431	0.000267783	-0.00314922	6.1564e-05	-0.000164641	-3.9421e-05	0.00286481	0.00108588	-0.000464659	-0.00124193	0.000469074	2.82191e-05	-0.000115493	2.91825e-05	-0.00151804	0.000475343	0.000250871	-0.000638722	-4.54479e-05	-0.0043645	0.000394363	0.000115758	0.000865914	0.00275206	0.00773871	0.000950822	-0.000231049	0.00243113	0.000376129	0.0143947	-1.88803e-05	0.00306515	1.52557e-05	-0.000191245	0.000874978	-0.00199765	0.000244997	0.00318265	6.16896e-05	-0.00411213	-0.000206227	-0.000720778	0.000587709	0.00328693	0.00401523	8.52e-05	-0.00158803	-0.00420431	0.000481322	2.07652e-05	0.00173849	-0.00122574	9.93957e-05	-0.00221597	0.00145262	-0.000135796	-2.3736e-05	0.000197145	-0.00177411	0.00189804	-0.00823214	9.97777e-05	-0.00136308	0.000997596	0.00288447	-0.00155537	-0.0027858	-3.15027e-05	-0.00218199	0.00114058	0.00143375	0.00108267	-3.33632e-05	0.00232085	0.00018682	0.00124223	-0.00378872	-0.00116271	-0.00172715	-0.0188839	0.00048727	5.54328e-05	-7.32656e-05	-0.00115869	-3.06443e-06	0.000277204	-0.00427603	0.00227178	5.87804e-05	0.000525649	0.000167668	-1.85822e-05	0.00103435	0.00107069	8.55083e-05	0.000681904	2.41035e-05	-0.000280925	0.000205935	0.000393248	-0.000402409	-0.00138205	0.000387493	-0.00876991	-0.000596342	-0.000227131	-0.000214846	-0.000411776	9.03708e-05	4.61088e-06	-0.00262338	-0.00118724	-0.000495325	2.1715e-05	0.0007102	1.58579e-05	-0.000317345	-0.00656453	-0.000573891	0.00253179	0.000255331	0.000175454	0.00103743	-2.57947e-05	-0.000831229	5.22007e-05	6.06885e-05	0.000160816	-0.000186367	0.000137661	0.000197362	0.000396921	0.000217565	-0.00124805	-0.000225524	0.000392147	-0.00144616	0.000372997	5.71194e-05	-0.00887963	0.000397215	-1.84558e-05	-0.000149302	-0.00170563	-0.00269707	0.000136006	0.00194696	-0.00124233	0.000150556	-8.39135e-05	-0.000457311	5.06625e-05	-0.000175939	0.000905076	0.000100861	-0.000170879	0.000170426	-0.00318232	-2.1716e-05	-6.51165e-05	0.00010897	-0.00621004	-0.000235003	0.000696709	0.00110364	-0.00309932	0.000630759	0.000230698	-4.36592e-05	0.0128082	-0.00112589	-0.000205131	-0.00349432	0.000380214	0.000690164	4.98087e-05	0.000387754	8.08845e-05	0.000244707	0.00144215	-0.00103134	0.000753521	0.000198653	0.000956314	-0.000730272	0.00100616	-0.000159967	-0.000318003	0.000286597	-0.0011818	0.000127325	-0.000248077	1.44412e-05	-0.00040469	0.000135812	-0.000696937	-0.000635916	0.000269489	-0.00442867	-8.66143e-05	0.000408718	0.000677163	-0.00117904	0.00704204	0.0002307	-0.0104746	-0.000703065	0.000235204	-8.80593e-05	-4.36495e-06	0.000472804	-0.00128981	-0.00414639	-0.00415878	0.000168833	0.0012869	0.00228635	-0.0007505	-7.93042e-05	-0.00159883	0.000404958	4.19375e-05	0.00187778	0.000983028	-0.000268941	0.00107723	-0.000532347	-0.000182677	0.0025844	0.000106359	-0.00106948	0.000744798	-0.00200801	-0.0137111	-0.00069569	-0.00247017	0.000131158	0.000297658	0.000296873	0.00022348	0.000103988	-0.000581469	-0.00432421	-0.00145867	-0.00140575	-0.000223273	0.00372901	6.06447e-05	-0.00152693	0.00104682	0.000629614	0.000124872	0.000257199	8.88986e-05	-0.000494816	-0.00232325	-0.00103675	0.00483269	-0.00159248	0.000441518	-0.00125004	-0.000517227	0.000333642	-0.000400486	6.5346e-06	7.76025e-05	0.000216646	-0.00132926	-0.00025106	0.000340475	-0.000211725	-0.000549052	-0.000685479	-5.90332e-05	5.76153e-05	0.00103768	-0.00148241	0.000441947	7.88421e-06	0.00231394	6.21374e-05	-0.000776192	0.00111095	8.60178e-05	-0.000589906	-0.000371706	-4.07793e-05	0.00228386	0.000593038	0.000170136	-0.000156856	-0.000128044	0.000700847	-2.69804e-06	0.00078879	-0.0276315	0.00305335	0.000138414	0.000230938	-0.0032351	4.24266e-06	0.000446387	0.00362885	-0.0203989	0.000460292	4.18997e-05	0.000453053	-4.89714e-05	0.000518501	0.000704596	0.000362562	-0.00181242	5.46495e-05	0.000100198	-0.000117271	-0.00284349	-0.00131848	-0.00105225	0.000197868	-0.000430937	-0.00062458	-0.000566359	-0.0709575	0.00188894	-1.23141e-05	-0.000644557	0.000133165	-5.05702e-05	0.000198726	-6.47346e-05	-7.66517e-06	-0.00397721	-0.00203392	0.000529349	4.91029e-05	1.36953e-05	-0.00175361	0.00027011	0.000548315	-0.00103117	-9.71136e-05	0.00020033	0.000252322	-0.000164526	1.86671e-05	-2.54803e-05	-0.000180426	-0.000926169	0.00309701	-4.45473e-05	0.000186517	-0.00190331	-0.0046523	0.00435628	-0.0122432	0.000265266	-1.33142e-05	-0.000406931	0.0145402	0.000119785	-0.000188745	-9.29077e-05	-0.000635577	0.000961324	0.000218588	0.000277479	0.000297206	-0.000453725	-0.00156971	-9.8329e-05	0.00408185	-0.00334475	0.000316375	-0.00121702	-0.000391513	-0.000913624	0.000251295	0.000124331	0.00022848	-0.000361621	-0.00967387	3.40651e-05	1.52596e-05	-0.000134526	-0.00226684	3.96519e-05	0.00120296	3.45598e-05	3.02279e-05	-0.000139009	-0.00118153	-0.00121016	-0.000514176	-5.1111e-05	9.96945e-05	-0.000215032	2.76749e-05	-4.57271e-05	-0.000160204	-0.00523774	0.000504188	3.98344e-05	0.000627567	1.61515e-05	0.0028651	0.00272387	-0.000276355	0.00109982	-2.33449e-05	-0.000163989	8.31938e-05	0.00627973	0.000250181	0.00187044	2.01743e-05	-0.00226969	0.00348902	-0.000465183	0.00145153	-0.00213909	-0.00167239	0.000952844	0.000511285	-2.64275e-05	-0.00299134	3.24856e-06	-0.00254124	-0.0001408	0.00025874	0.000217674	-0.00066267	-5.78671e-05	-7.01933e-05	-0.000487983	0.000146608	0.000149029	0.000772456	0.000505857	-0.000796761	1.02458e-06	-0.00191718	0.000311794	0.00195129	-0.000388211	0.000146027	-0.000534266	6.90318e-05	9.4563e-05	-5.43074e-05	-0.00497919	-0.000671083	-8.3238e-05	0.00024867	1.42731e-05	8.64391e-05	-6.82325e-05	0.000733978	0.000387052	-0.000145969	0.000140051	-0.00189194	-0.000417335	-0.000132257	-0.00211151	0.00025058	-0.0024354	8.10623e-05	2.57132e-05	0.00064043	0.001807	0.000772795	-0.000434257	0.00366349	-0.000266408	0.000437504	0.000214774	0.00110205	-0.00236604	-9.05658e-07	0.00020215	-0.000218827	9.86997e-05	-0.00072894	0.0176498	7.74595e-05	5.98306e-05	0.00215193	-0.000531994	0.00764775	0.000294901	5.99919e-05	1.06013e-05	0.000153654	0.000190247	0.000219622	-0.000351303	0.000363467	-0.000297961	-0.0144586	0.00127337	0.000814197	-4.99903e-05	-0.00276536	0.000131011	1.70755e-05	-0.0135646	-0.000221138	-3.28373e-05	0.00101168	-0.000327833	-0.000253564	-6.81471e-05	-5.37851e-05	-2.60466e-05	-0.00191065	-2.02957e-05	7.2396e-05	0.00148752	0.000432708	0.00158882	-0.000912107	0.00962598	0.00516303	4.52506e-05	-0.00845741	0.000408422	-0.000432148	-0.00046822	-0.000463834	0.000116058	0.000133122	0.00161608	0.000427283	0.000225443	0.000511637	0.000140587	-0.00110174	-0.00230081	-0.000276	0.00427195	0.000126197	2.84226e-05	-7.64879e-05	-0.0019986	0.00224654	0.000538831	-0.000448028	0.00192014	0.00371095	0.00131942	-0.000389837	-0.000467851	-0.000116676	9.70836e-06	-0.000552761	-0.00401896	0.00230829	-0.000194302	-0.000608346	0.000261463	8.68474e-05	0.000147111	-0.0017534	0.00038131	0.000881766	-0.0116301	0.00154063	0.00109615	-0.00400646	0.00127786	-0.00102224	-0.000978602	-7.65777e-05	0.0019449	0	-1.02999e-06	0	-0.00227854	0	0	0	-7.13351e-07	0.0176315	-0.00395963	-0.000272577	0	-0.0113842	0.00478021	1.62261e-05	0	-2.82156e-06	-0.110581	-0.0049969	0.00794371	-0.00382532	0	-0.000871709	1.24531e-06	0	0.00327769	5.68005e-05	-0.0780201	-0.000112314	-0.0593243	-0.00321594	0.0241288	0	0	3.20021e-05	0	0	-0.0185455	0.0195277	-0.00746542	0.0138424	-7.91072e-05	-0.000232425	0.0600156	-0.00284631	-0.0296381	0.000160831
x30MCx3291	0.00272594	0.0050577	-0.00237461	0.000396943	0.0286595	0.00165469	0.0170345	-0.000790282	0.00244818	0.00639335	0.00130816	0.00022935	0.00239532	-0.00624619	0.0222008	-0.0131771	0.00772974	-0.00468578	0.00210627	0.00811452	-0.00226058	0.00084727	-0.0151181	0.0205942	0.0313972	-0.00967417	0.00670619	0.00673492	0.00632039	0.000578152	0.0184529	0.0697464	0.000321259	0.00154159	0.0623802	0.00144915	-0.00677357	-0.0103739	0.00739018	0.000440608	0.00358546	0.00629447	0.00243056	-0.00044327	-0.00151006	0.000227488	-1.31603e-05	0.000549837	0.00603035	0.0246716	0.0036863	-1.2507e-05	4.01874e-05	0	0	0	0	-3.37857e-05	0	0	0	0	0	0	-4.87428e-05	-0.000265663	-0.0304998	0.0276268	0.0124667	0.0415357	-0.000337224	-0.0141853	-0.00375926	-0.00651996	0.00446352	0.000158256	0.0484933	0.0102347	2.33149e-05	-0.0151408	-0.0404026	1.9122e-05	-0.000126086	0	0	0	0.00215045	0.00857531	0	0	0	0.000959622	-0.0455967	0.00349115	0	0.000508163	0.00277491	0	0.00542882	0.000886448	0.300284	-0.0012814	-3.12448e-06	-0.000658055	-0.00260893	3.02402e-06	-5.91745e-05	0.00397603	0.00154899	0.0341551	0.000643637	3.39511e-05	-0.000941685	0.000509351	-0.00435301	0.00015401	2.59526e-05	0.030671	0	0	0	0	0	0	0	0.0414367	0	0.000347649	0	0	0.0380704	0	0	0	0	0	0	0	0	0	0	0	0	0	0	0	0	0	0	0	0	0	0.00116019	0.000296541	2.48293e-06	-0.00631354	-0.0017846	6.29409e-05	-0.000253622	-5.64738e-06	0	0	0	0	-0.0461439	0	-3.89662e-05	0.00627049	0.000378036	0	-0.00326449	-0.000273427	0.000323738	4.2709e-05	-0.00543663	0	-0.0101773	-1.53185e-05	0	-0.000904366	0	0	0	0.0350948	-0.000154148	0	-0.0548929	-0.00399426	-9.58176e-07	-0.00366101	-0.000246353	-2.94117e-05	0	0	-4.53052e-05	0	-9.84779e-06	-1.85779e-05	0	-0.00308646	0	-0.000266086	0	0.00818426	0.00206375	0	0	0	0	0	-0.000695997	-0.000226528	0	0	-0.0050342	0.000375502	0.023967	0	0	0	0	0.00711622	0	-0.0125369	-0.00082967	0	0	0	-0.00211193	-0.000674263	0	0	0	0	-0.00109008	-0.00810261	0	1.1616e-05	0.0124521	6.69002e-07	0.00105833	0.107276	0.000305406	-0.00092226	0.000761259	8.11966e-05	0.0131134	0.000492618	-0.000145855	0.00103602	0.00498124	0.000408028	0.000830006	1.07296e-06	1.40799e-06	0	6.70984e-05	0.000140626	-2.40439e-05	0.000140614	-0.004932	-0.000180439	0.000486291	0.000519251	-0.000294053	0.0154735	-0.00168906	0.000332446	0.0389003	-0.0190498	0.00520559	-0.0229131	-0.000740409	0.0320077	5.20387e-05	-0.000520179	0.0279812	0.0011745	-0.0629786	0.0127711	-9.75755e-05	-0.00582265	0.059112	0.00146024	-0.000457999	-0.00156505	-0.00354948	0.00878517	0.0216464	-0.0306875	0.00237015	0.00597551	0.00035636	-0.00996585	0.00859766	-0.00882002	0.00016857	0.0255824	0.00899728	0.000985943	8.66988e-05	0.00868871	-0.000923537	-0.000669592	-0.000637328	-0.00982495	0.00110827	0.00075269	0.0298605	-0.00296507	0.0120817	0.000663136	0.000433733	0.000533892	0.00327284	-0.000524349	0.000345326	-0.000507247	0.000930401	0.00074908	0.00585077	0.00336839	-0.00386391	-0.000179263	0.0024289	0.000364337	0.00054888	0.000683332	-0.00652432	0.000485204	0.000156284	0.000477373	0.000993234	0.00112846	0.000128605	-0.000134597	0.00195484	-0.000954981	0.00207435	0.000787692	-0.000108023	0.013342	-0.00427705	0.0105656	0.000132485	0.000242616	0	0	5.34603e-06	0	-0.000284204	0.0389522	9.83309e-05	-0.000291158	0.000176537	0.000178022	-0.00196435	0.000895013	0.0032579	-0.00189926	-1.4529e-05	-0.000212604	-7.37982e-06	0.0167174	0.00171452	-0.000204612	-0.000264326	-0.00104718	-0.000422727	0.00572387	-0.000102678	0.000508527	0.00222516	0.00024239	0.000252906	-0.000957424	-0.000957461	-0.000622961	-0.000388212	-0.000979905	0.0112949	-4.43484e-05	-0.000822021	-0.000519196	-0.00173032	8.12751e-05	-0.000317298	3.43556e-05	-0.00168409	-0.000700113	0.000136805	8.21297e-05	-0.000186276	0.00297	0.00269738	0.0598975	-0.000261902	-0.000420317	-0.000544302	-0.000248587	-0.000507682	-0.000805547	-0.00741205	0.00128262	-9.59175e-05	-0.000546013	-0.00298148	-0.000469255	8.73179e-05	-0.00122237	-0.000628573	-0.000162199	-0.000182583	-0.000355906	-4.03425e-05	0.000238301	-0.00195877	-0.000789476	-0.000149758	-0.00161365	-0.000627889	-4.93716e-05	-0.00136679	0.00487762	-0.0128193	-0.00016309	-0.000232542	-0.00039936	-0.00148639	-8.88126e-05	-0.000109512	-2.96096e-05	0.000615453	-0.000868147	0.00311298	-1.6357e-05	-4.21081e-05	0.0103672	-0.00322706	0.0103816	-0.000611419	0.00067876	-0.000535087	-0.000782959	0.00215747	-0.00143218	0.000523181	0.00925943	-1.29375e-05	-0.000252014	-1.11106e-05	-0.00630567	-0.000451698	1.49612e-07	0.000522966	3.35561e-05	-8.80673e-05	-5.47991e-05	-9.54915e-05	0.00237596	0.00446522	-0.000156333	-1.99426e-05	-0.00261517	-0.000201977	-7.0906e-05	0.00335292	0.00389615	0.000300088	0.00493546	0.000497878	0.00648724	0.014188	0.00634113	0.00175764	-0.00155679	0.00102643	0.000586398	0.00142313	-1.23366e-06	0.000953611	4.84477e-05	-0.000164377	0.000652373	0.000512106	0.00116453	-0.00608086	0.0577741	-0.0347796	0.0714958	-2.15589e-05	0.0033915	-0.00154806	-0.000413867	0.00657769	-0.000159848	0.000254865	0.000715374	-0.00100189	0.00101429	-0.0133377	-0.00273406	0.00335785	0.00187159	-0.00314365	0.00149711	0.00215954	0.00436179	-0.00109026	-0.000102296	0.00226486	-0.000255172	-0.000599509	-0.00056257	-0.00450502	-0.000213549	0.0083537	-0.00379924	0.0107067	-0.00516688	3.02994e-05	-0.00210351	0.00814001	0.0243475	0.011384	0.00148791	0.0031628	-0.000403073	0.00497518	0.00299591	-0.000178581	0.000545906	-0.00772495	-0.000232624	0.000687572	0.00310373	0.00158379	-0.00596857	0.00387477	0.000290857	0.0105108	-0.00149138	-0.000475678	-0.000399444	0.00868006	0.000575426	0.000790842	0.00371815	0.020132	0.00430681	0.00211162	0.00339274	-0.000438161	-0.000623581	-0.00578874	0.00210229	-0.000617104	0.0397892	0.000124561	0.000224105	0.000401032	0.00122841	-0.00636529	0.00391013	-0.00196482	0.00114111	0.0013256	-0.00406559	0.00117732	-0.00420429	0.00254035	-0.00170445	0.00541085	-0.000117955	0.00025394	-0.00477841	0.00502583	-0.0530461	0.0394335	-0.000732068	0.00927106	-0.000256244	-0.000394178	-0.00195225	0.00123108	1.01028e-05	-0.000331495	-4.63065e-05	-0.000117072	-0.00253194	0.000105029	-4.06888e-05	0.000471518	-0.00195668	0.000381326	0.000107307	-0.000380947	-0.000274153	1.89624e-05	0.000376861	0.000272849	0.000422411	5.16362e-05	-0.000141775	0.000172816	0.000324753	0.00129215	9.51703e-05	-0.000119194	-0.000380198	1.98709e-05	-8.65843e-05	2.79857e-05	0.00599411	-0.000384364	0.000127413	-7.73814e-06	0.000150664	0.00108011	-7.0086e-05	0.00143503	0.00372391	-0.00030611	-0.000239419	0.00261482	-0.000335095	0.000122387	0.000145976	0.00292848	-0.000396251	0.00101067	0.000107508	0.00052137	0.000240471	0.000400316	0.000827306	-0.000305304	0.000101157	4.04952e-05	-4.51697e-06	-0.00458842	0.00274844	0.00102349	0.000404196	0.000410442	0.000473309	-6.66192e-05	3.42819e-05	0.000555718	0.000626539	-0.0121658	-9.6911e-05	-0.000340109	-0.00521614	4.84534e-05	0.000435968	-0.00104839	-0.000874163	0.00236892	0.00208643	0.000247286	0.00167381	0.000772595	0.000784833	0.000370318	0.00016781	-0.000464789	-2.42331e-05	0.000583246	0.000400627	0.00123774	0.000132262	-3.36657e-05	-0.000256419	0.00370247	-0.000114127	0.000718803	0.000684341	0.00360161	0.00412312	-0.00172542	0.00161091	3.00788e-05	-0.00141901	-4.26846e-07	0.00120435	2.9348e-05	0.000580817	-0.000535334	0.00305221	-0.000574293	5.018e-05	0.00768482	-0.00101094	0.00139716	9.4689e-05	0.000450562	2.88881e-05	-0.000120729	0.000164558	0.000756122	0.000867522	-0.00046424	-0.000192079	0.00568109	0.0053486	0.00202447	0.000702679	-0.000103183	6.08334e-06	0.000224202	0.0038628	-0.000130876	-0.00130046	-0.000727624	0.000629311	-0.00022072	3.46347e-05	-0.0114233	0.000933534	0.000268672	0.000346348	-0.000337025	0.00660589	-3.6242e-05	5.483e-05	0.00148727	0.000114847	0.0236084	0.000946453	0.00199301	9.25134e-05	-0.000374412	-0.00051969	-0.00081488	0.00116417	-0.00208226	-3.54025e-05	-0.00262586	-0.000178736	0.002527	-0.000608446	0.00549013	0.00149608	-0.000569864	0.00216762	0.00199108	-0.000175375	0.000112159	-3.5529e-05	-0.000683553	-3.53561e-05	0.000636146	0.00068843	-0.000284942	0.000910399	-0.00114652	0.000377673	0.00133244	0.000798607	6.83464e-06	0.00058429	-0.000118714	0.000755532	0.00121934	-0.000650249	-4.57843e-05	-0.000401495	0.000578747	0.000701841	-0.000552174	-5.68294e-06	0.00117535	0.00101681	0.0011906	0.000872388	-0.00159007	-2.32622e-05	0.00101362	-0.00143374	0.000408412	0.000113704	-2.23554e-05	0.000106469	0.000344599	-0.000693974	0.00174027	0.00105095	-0.000508562	-3.14327e-05	-2.79201e-05	-0.000385461	-0.0024347	-0.000328013	-0.00198969	2.31452e-05	-4.5478e-06	0.000155275	-0.00195759	-0.000590303	9.10633e-05	0.000190164	0.000257525	-0.000204024	-0.000146475	-3.77218e-05	0.000567834	-0.000153918	-0.000100302	-0.00187321	-9.34552e-05	-0.00062036	-2.27876e-05	0.000370743	-0.000920792	-0.00375841	4.64278e-05	-0.000220332	-0.0148473	0.000537386	0.000124667	0.0017986	-5.29576e-05	-0.000171842	5.384e-05	-0.00151385	0.000321689	0.000444456	0.000110655	-0.00288867	-0.000637709	0.0016199	-0.000484038	-0.000187532	6.86912e-05	0.00210134	0.000139504	-7.79146e-05	0.00038399	0.000708891	-3.20081e-05	7.46454e-05	0.00177155	-0.000574774	0.000156106	-0.00180556	-0.000678008	5.85484e-05	-8.44275e-05	0.000837335	0.000111012	0.000148776	-0.000770329	0.000109189	0.000204153	-0.000577331	0.000753678	-4.4094e-05	0.00019897	-0.00564671	0.00189719	0.000543578	0.000467128	0.00143794	0.00224681	-0.00996987	0.000533813	-0.000129023	0.0181456	7.70045e-05	7.61151e-05	-0.00116713	-0.000245661	-0.000574292	-4.83061e-05	-0.00182756	-0.000955649	-6.51604e-05	-0.000709505	-0.000604989	0.00061668	-0.000707362	-0.00142957	0.000318679	-8.74704e-05	0.000248592	0.00097314	-0.000130167	0.000507314	-0.000279664	-0.000373235	-0.000131057	3.33141e-05	0.000159996	0.000100725	0.00203832	0.000861274	0.00210966	-0.000393821	-0.00617637	-0.0010912	0.000402219	0.00104785	-0.00111524	0.0450102	-0.000759817	0.00058571	5.8271e-05	-0.000141043	0.000419119	-0.000133797	-0.000951873	-0.000447871	9.96691e-05	-0.00288272	0.00217407	0.000499923	2.15232e-05	-0.000787122	0.000715495	0.000109878	0.00132163	-0.000943541	-8.2409e-05	0.000429197	-9.67881e-05	-0.00170499	-0.0012934	-0.000592755	-0.000624279	0.000595236	0.000305481	0.00270104	-0.000175583	0.00154411	-0.00029113	0.000222825	0.000379525	0.000209414	8.84883e-06	-0.000298812	-0.00350573	-0.000672778	-0.0017822	-4.20899e-05	-0.000266917	0.000639017	-0.00022118	-0.00184618	-0.000129191	-5.29432e-05	0.000188956	0.00012861	-0.000109452	-0.00119422	0.000277218	-0.00108852	0.00108192	-0.000889482	-0.00177358	-0.00193659	-8.03507e-05	0.000887347	2.17766e-05	0.000141945	0.000295963	-0.000602115	-0.000201236	-7.08426e-05	2.07395e-05	-0.000285673	0.000268644	-2.08807e-05	-0.000157031	6.66752e-05	0.000755462	0.000324648	-6.90676e-05	-0.00973514	6.04993e-05	0.000480957	0.000411407	0.000267325	-7.92908e-05	-0.000376606	5.07825e-05	-0.000104773	0.000604161	5.2291e-05	8.13025e-06	-0.000206968	0.000370052	0.000244351	0.000414715	0.0319282	0.000888185	0.000209109	0.000563893	0.00455652	-1.28967e-05	-6.87526e-05	-0.000502392	-0.0245703	0.000522964	-6.13983e-05	0.000627124	0.00212258	0.000320126	-0.000884591	3.70142e-05	-0.000370395	3.40349e-05	-0.000719218	6.70265e-05	0.000105375	-0.000998072	-0.000248644	-5.70729e-05	-0.00360567	0.000732595	0.000325959	0.0714306	-0.000294001	-0.000146152	-0.000639932	-0.000198838	-0.000231325	-0.00103479	2.90303e-05	6.40456e-06	-0.0015801	-6.75931e-05	-0.000916687	-5.24239e-06	0.000121194	0.000565481	-0.000550327	-0.00058298	-0.000281361	2.95568e-05	0.000111883	1.23647e-05	-0.000117559	1.29956e-05	9.92838e-05	0.000297052	6.86785e-05	-0.000717343	0.000102097	-0.00368885	0.00208316	0.00180699	0.00198741	0.000994847	-0.000235892	2.37943e-05	-0.001273	0.00308519	6.02952e-05	-0.00056725	9.38046e-05	-0.000404073	-0.00208851	0.000835101	0.000135394	0.000211639	0.000326487	-0.000422379	1.6371e-05	0.00207059	0.000183335	0.000229472	6.54935e-05	0.00125621	0.000158741	-0.000419429	-0.000246128	-0.000283873	-0.00138029	0.00193113	0.00043514	-0.000281908	-2.55711e-05	2.24123e-05	-0.000116902	0.000123593	0.000188939	0.000401093	-0.000232247	-0.00034305	0.00181938	0.000308481	5.97636e-05	-0.000562981	-0.000196939	2.70544e-05	-9.75078e-05	0.00165752	0.00334603	-0.00287446	-0.000280808	0.000971391	9.48396e-06	0.000702948	-0.00282737	-0.000195713	-0.00425333	3.05756e-05	-0.000807842	0.00123613	0.00570677	-0.000464602	-0.00147565	-7.35171e-06	0.000766975	0.00137447	-0.000580474	0.000591172	0.000259151	0.0004039	0.00188713	0.000481666	2.76403e-05	-0.00121943	2.7095e-05	0.000833912	-0.00014604	0.000836188	-0.000298152	-0.000228009	-0.000171837	0.000280248	0.00252208	5.05187e-05	1.95185e-05	0.00101612	0.000469669	0.000116602	-0.000234622	3.89068e-05	0.000759885	0.000271055	0.000111433	-0.000618184	0.000396244	-0.00120738	0.000170782	-9.12028e-05	-0.000644411	-6.19521e-07	-0.00272298	0.000369886	-9.4396e-06	-0.0002871	-4.38592e-05	0.000385138	0.000235837	0.000200322	-0.000116074	0.000258102	0.000729863	-9.32576e-05	-0.00939343	0.000571151	0.000168329	-5.9614e-05	2.71185e-05	0.00134076	-0.000300687	-2.05049e-06	8.68635e-06	0.00410808	0.000206929	-0.000259563	2.60516e-06	0.000620284	-0.000144761	-3.40349e-05	0.000413731	0.000256116	0.000259825	0.000409804	0.0199867	6.27758e-05	3.5585e-06	-0.00211693	-0.000141954	0.00607059	-0.000255472	-0.00304686	-2.80537e-05	0.000525754	-0.00105706	7.52593e-05	0.000612202	0.000245754	-0.000251125	0.0348359	0.00155001	0.000101221	0.00239854	0.000205153	0.000458469	-1.06508e-05	-0.00256276	0.00012952	-0.00171002	-0.000263784	-0.00275656	0.000261977	0.000131632	4.72243e-05	-0.000111807	0.000138395	-4.87852e-05	0.000999006	-0.00112863	0.000144087	0.00246463	0.00140787	-0.00136133	0.0033892	-5.62856e-06	-8.95279e-05	0.000357629	0.0011572	0.00035581	0.00127715	0.000184112	0.000150879	-0.00325485	-0.00107749	0.000225881	-0.00230032	-5.03856e-05	-0.00039377	0.000667906	-0.0024238	0.00283538	-0.000763223	-0.000196262	0.000171264	-0.000691994	-0.000143794	0.00117441	-0.000502649	0.00129101	0.00560908	-0.000373832	0.00193587	-0.00021704	-0.000801675	0.000163456	-0.000288205	0.00778021	0.00134858	9.23864e-05	0.000167176	0.000348501	-0.000208756	0.000285006	-0.000874101	0.000429783	0.000489494	-0.00729564	0.00325915	0.000257633	0.000183574	-0.000284761	0.000390224	-0.00213195	-0.000313495	0.00054256	0	-2.13326e-06	0	-0.00188087	0	0	0	0	-0.0245601	-0.00470534	-0.000234908	0	-0.00554761	0.00273618	3.04272e-05	0	0	0.0870371	-0.00457217	0.0125502	-0.00897761	0	0.00308623	4.55723e-06	0	0.00274376	0.00026396	-0.0553181	0.000304952	-0.0257691	-0.00290019	0.00123147	0	0	6.76616e-06	0	0	0.00843573	0.0672258	0.0237869	0.0152784	0.00108734	0.0081021	0.0598595	-0.00270419	0.00157871	0.00435569
x30MCx2166	0.00213313	0.0058112	0.000994008	-0.00340872	0.115061	-0.00289634	0.0179517	-0.00151586	-0.00138588	0.0113557	0.00210155	0.00191465	-0.000733466	0.007067	-0.0986838	-0.0183665	-0.000651087	0.00446862	-0.00245763	0.00770805	-0.0101743	-0.00497917	-0.018176	0.00957666	0.00503302	-0.012085	0.00427534	0.00414438	-0.224512	0.0116612	-0.00805429	-0.0631237	0.000206165	0.0016132	0.0649839	0.004762	-0.0177378	-0.00785665	0.00551045	0.000703623	0.00179146	0.00827007	0.00781521	-0.00164376	-0.00266738	7.55329e-05	-4.98331e-05	0.000586024	0.00810123	0.0227081	0.00530245	-9.58433e-05	3.51898e-05	0	0	0	0	0	0	0	0	0	0	0	-6.71827e-05	-0.000314301	-0.0300524	0.0272207	-0.0116595	0.0440332	-0.000230828	0.0604881	0.012881	0.113208	0.00563882	-3.23377e-05	-0.0372715	0.0110825	0.000195253	-0.0149661	-0.0394586	0.000153755	-9.20134e-05	0	0	0	-0.000816422	-0.0109607	0	0	0	0.00118239	-0.0450578	0.00519017	0	0.000546152	0.00219325	0	0.00685041	0.00051135	0.254034	-0.00133724	0	-0.000545758	-0.00297559	0.000108527	0.00012527	0.00396913	0.000911023	0.0359074	-0.000233766	-2.24146e-05	-0.00199881	-0.000129974	-0.00353809	0.000161047	3.72139e-05	0.00582493	0	0	0	0	0	0	0	0.0393857	0	0.000336011	0	0	0.0364214	0	0	0	0	0	0	0	0	0	0	0	0	0	0	0	0	0	0	0	0	0	0.0131119	3.07235e-05	1.23728e-05	0.0195332	-0.00155352	9.39185e-05	-0.000275487	-1.93607e-05	0	0	0	0	-0.048632	0	0	0.00576735	0.000239529	0	0.00180168	0.000185368	0.000101854	1.82071e-05	-0.00630436	0	0.00777601	0.000114982	0	-0.000379551	0	0	0	0.035659	3.66373e-05	0	-0.0558436	-0.00702982	-5.51248e-06	-0.00426506	-0.000546039	-6.15655e-05	0	0	-2.15267e-05	-9.03181e-07	-8.08868e-06	-1.69548e-05	0	-0.00308189	0	-0.000203805	0	0.00804777	0.0020695	0	0	0	0	0	-0.000880063	1.76749e-05	0	0	-0.00580393	0.000559785	0.0212425	0	0	0	0	0.00742809	0	-0.0125477	-0.00138104	0	0	0	-0.00254376	-0.000667519	0	0	0	0	-0.00132255	-0.00821148	0	7.67121e-06	0.0123215	-5.82694e-05	0.000910084	-0.0198158	0.000473223	-0.00105628	0.000521348	-0.00258168	0.00597075	0.000179629	-7.54751e-05	0.000255559	0.00494116	0.000572001	0.00074337	8.51321e-05	1.40799e-06	-4.03932e-05	1.81038e-05	-0.00031651	-0.000123805	0.000397386	-0.000187299	-0.000150973	0.000354119	0.00098418	-0.000244028	0.0170837	0.000506833	0.000613361	-0.0153101	-0.0205735	-0.00246115	0.0023071	-0.00192464	0.0195721	5.9514e-05	-0.000551271	0.0261592	0.000564653	0.0222121	0.0357621	5.83973e-06	-0.00746833	0.0494905	0.00125426	9.61097e-05	-0.00279865	-0.000595447	0.0111324	-0.00346362	-0.017764	0.0050909	0.00530516	0.00302909	-0.0102814	0.0077322	2.93684e-05	6.96297e-05	0.0316373	-0.00258659	0.000607703	0.00132621	0.00575836	-0.00138192	-0.000297003	-0.000748686	-0.010234	-0.00220692	7.44502e-07	0.0259793	-0.00156615	-0.00250553	0.000390195	0.000385865	5.8097e-05	4.89672e-05	-9.73393e-05	4.37606e-05	0.000143384	0.00104705	0.00022401	0.00662797	-0.00201397	0.00152775	-0.000124751	0.00248955	0.000633228	0.000654004	0.00069794	-0.000378879	0.000163841	0.000543547	0.00104717	0.000985241	-6.67571e-05	0.000147672	0.0017147	0.00217862	-0.000259689	-0.00349265	0.000376295	-0.000125581	0.012332	-0.00264472	-0.000183278	0.00024437	0.000230685	0	0	3.38935e-06	0	-0.000249535	0.0319487	0.000196342	-0.000450593	0.000282647	0.000147175	-0.00183574	-0.000419236	-0.0014063	6.22573e-05	0	-8.02884e-05	-1.44314e-05	0.0160204	0.00219795	1.03164e-05	-0.000765786	-0.000624503	2.40535e-07	0.00463203	0.000125577	0.000668416	-0.00234465	-0.000532585	-0.00109339	-0.000485246	-0.000599327	4.17013e-06	-0.000847329	-0.000971043	0.0091325	-0.000106978	-0.000568028	-0.000497476	0.000485938	6.0873e-05	-0.000279863	-0.000569427	-0.00169394	0.000576665	0.00170624	2.95986e-05	4.38631e-05	0.00165256	0.0109637	0.0563686	9.15897e-05	-0.000543916	2.35607e-05	-0.000195625	-1.42755e-05	0.000153881	0.000537392	0.00157412	-4.51736e-05	-0.000617685	-0.003527	-0.000955622	0.000180727	-0.000622129	-0.000557918	2.76887e-05	-0.00014771	-9.20156e-05	0.000106836	0.000194048	-0.00011396	-0.00118278	-3.68086e-05	-0.000218343	-0.000518965	0.000225714	-0.00117023	-0.000912375	-0.0134785	-0.000171883	-0.000108122	-7.12865e-05	-0.000376696	-5.69573e-05	2.52107e-05	-3.64898e-05	0.00141813	-5.32693e-05	0.00204555	-4.25211e-06	-0.000145119	-0.00602602	0.000754007	0.00634347	-0.00071487	0.000744974	-3.12854e-06	0.000479763	0.00246494	5.52327e-06	0.000572634	0.00849855	-3.46412e-06	-4.21394e-05	-2.89903e-05	4.21293e-05	-0.000147511	0	0.000326041	5.27771e-05	0.000975268	-0.000210371	-0.000320378	0.000366152	0.00310204	-0.000367342	-0.000107221	0.000621981	-0.00015723	0.00012438	-0.00383961	0.00361681	0.000737526	0.00566614	-0.000625078	0.00293169	0.011539	0.00704996	0.00103695	-0.00154749	0.000844187	0.000203806	-0.00116373	0.000950209	0.00103192	0.00105795	0.000600299	0.00115406	-0.000242345	0.00258448	-0.00555987	-0.0812646	-0.028019	0.0902902	0.000693808	0.00123912	-0.0018351	-0.000124259	-0.00412301	0.00137788	-0.00151395	0.000168858	0.00128429	-0.000233654	-0.0358329	0.00232852	0.00353198	0.000869316	0.00706405	0.000917059	0.00130771	0.00813857	-0.00132757	-0.00143986	-0.00278323	0.00218645	0.00195068	-0.000326389	0.00189014	-0.000180011	-0.007679	0.00123327	-0.0125123	-0.00510108	0.000945421	-0.00203334	0.00551443	0.0289498	0.0251866	0.000704528	0.00475119	-0.000672697	0.00533692	0.00471571	0.000351559	0.00287744	-0.00506784	0.000519302	-0.00067272	-0.0169348	0.0013705	0.00932683	0.00287953	0.000727271	-0.0146242	0.00149382	-0.0036191	0.000352739	0.00644905	-0.000787588	-0.000206588	-0.00302206	0.0176299	0.00368915	0.000861349	0.00339107	-0.00155922	0.000505963	0.00495308	-0.0247513	-0.000622029	0.0430667	0.00013624	-0.00102479	0.00218427	-0.000454542	-0.00520621	0.00153106	-0.00225448	0.00271554	0.00213538	-0.00291062	0.00129656	-0.00171665	0.000733068	-0.0027632	-0.00339751	0.000523102	0.00144866	0.00147139	0.00639284	0.0707737	0.033448	-0.000197342	0.0184325	-5.27289e-05	-0.000820508	-0.00211406	-0.000151944	0.00162691	-0.000480711	3.10935e-05	-2.8421e-05	-0.00166256	-0.000117611	-5.24415e-05	-8.36975e-05	-0.000640343	0.000704524	0.000194441	0.000139556	-1.67347e-05	8.21819e-05	0.000205127	-0.000247446	-8.98383e-05	4.22866e-06	0.000674161	0.000229978	-0.0041235	0.00120604	0.000102241	-9.54645e-05	-0.000349957	8.37006e-05	0.000124509	0.000211024	-0.00141106	0.000380992	-0.000166964	0.000110606	-0.000172318	0.00251006	-0.000455319	0.00110228	0.00144124	-0.00126729	0.000131942	-0.00197472	0.000148562	0.000124047	3.93666e-05	0.00256044	-0.00168861	0.000769119	-2.59252e-05	-0.000540468	0.000248915	0.000366242	-0.000680731	5.95214e-05	0.000712823	-0.00015577	-0.00137666	-0.00402649	0.00255658	-0.000238751	0.0010124	0.000616793	-0.000638959	-8.21634e-06	0.000690797	-0.000777478	0.000580867	0.00169507	-6.93406e-05	8.30507e-05	0.00395014	-0.000344168	-0.000157038	-0.00105549	4.25757e-05	0.00186618	0.00351606	0.00100975	0.000799267	0.00398291	-0.000320799	0.000487878	3.89939e-05	0.000282233	0.000103957	0.00126051	-0.00046974	-9.20831e-05	0.000436882	2.93897e-05	0.000689776	0.00325614	2.2817e-05	0.00011747	0.000249942	0.00507418	0.00249359	-0.00209855	-0.0109315	0.00117562	0.000535684	-0.000154824	0.000585848	4.55396e-05	-0.00179796	5.85188e-05	-0.00568329	0.000586745	7.52015e-05	0.00552342	0.000107965	-0.000357404	0.00019022	0.000784024	2.25912e-05	-0.000565672	-3.86091e-05	0.000477647	-0.00422926	-0.000386404	5.94446e-06	0.00311994	0.00634276	0.00053384	0.000256028	0.00328725	0.000951256	-0.000217011	0.00287242	1.88657e-05	-0.00172512	-9.02258e-06	0.00133425	0.000630043	0.000123114	0.00137811	0.00114355	2.16227e-05	-2.26221e-05	0.00148387	0.0083051	0.000269479	-5.50958e-06	0.00325593	-0.00096349	0.0112349	-0.000144979	0.00178543	-0.000117602	-5.32953e-06	-0.000457659	-0.00184554	-0.000581713	-0.00186811	-0.000118245	-9.4467e-06	-0.000421168	0.00261109	-0.00044402	0.00430071	0.00179152	0.000135378	-0.000616586	0.00185436	0.000462865	3.46322e-07	4.08798e-06	0.000159696	0.000312308	0.000982458	-0.000332296	-7.63532e-05	-0.000328619	0.000452516	0.000461965	0.000551482	0.00120936	-2.07911e-05	-8.12265e-06	0.000922865	9.95727e-06	-0.00171957	0.00170656	-8.54788e-05	-0.000264044	0.00023073	0.00112049	0.00119349	-9.99302e-05	-0.000162779	0.000952151	0.00073697	0.000713528	-0.000742147	-0.000396648	0.00271037	-0.00256464	0.000253847	6.17477e-06	0.000553714	-0.00201677	0.000337302	0.000551959	0.00197694	-0.000778445	-3.47718e-05	-0.000373804	1.53391e-05	0.0012613	-0.00597312	-0.000264106	-0.00131578	-6.89031e-06	-0.000105362	-0.000301207	-0.0035656	0.000460146	0.000404995	0.000448315	0.000842902	-0.000573436	0.000260531	-1.48689e-05	0.000437702	0.000173058	-5.61839e-05	-0.00144733	0.000787199	-0.00030911	1.96549e-05	0.00016332	0.00269398	0.00112216	0.000815663	-0.00029069	0.00073483	0.000528305	0.000156226	0.00227857	-0.000242974	-0.000136134	-0.000210119	-0.00204527	-0.00144995	0.000712382	0.00013336	0.000184008	0.000549324	0.00142829	0.000281918	-0.00011272	-0.000341392	0.000971298	0.000310525	-0.000118609	0.00566006	0.000272227	9.11046e-05	0.000199602	0.00531157	0.00115685	0.000175012	-0.00231046	-0.00159549	0.000134977	-9.57379e-05	3.47038e-05	-0.000196366	-0.000161678	-0.00107989	0.000183403	0.000639577	-9.2627e-05	0.000356225	4.18806e-05	5.71075e-05	0.000426848	0.00329629	0.00105666	0.000282714	-0.00133116	-0.00175253	0.000453937	-0.000129044	-0.000308262	0.00444388	0.000201745	2.69083e-05	0.000381898	0.00049095	8.43617e-06	-0.000463459	-0.00239117	-0.000644608	-3.81862e-05	-0.000472543	0.000141804	0.000293865	-0.000193646	0.000860644	-6.2341e-05	-0.000190595	0.000147505	0.00151421	0.000805349	0.000578298	-0.000546386	-0.000359283	-0.000103942	0.000801012	0.000166502	-0.00058599	-0.0007467	0.00114459	-0.000558655	0.00115663	0.000189775	-0.000104661	0.00443944	0.00244495	-0.000746019	0.0363744	0.00137354	0.00012199	5.37864e-05	0.000188188	0.000759037	0.0003065	0.00109247	-0.000790399	-3.3475e-05	0.000665975	0.00363426	0.00105095	0.000262078	-0.00125535	0.00045617	-0.000298052	0.00153469	-0.000619157	-9.8015e-05	0.000394634	-8.25928e-06	-0.0019453	-0.00218989	0.000196781	0.000435192	0.000377267	0.000363626	-0.00138493	-0.000119261	-0.00258248	-0.000560259	-0.00012357	-1.307e-05	-0.000239649	0.000580509	6.5695e-05	0.00378872	0.001008	-0.000160475	-2.84482e-05	-2.25064e-05	0.00060928	-1.4353e-05	-0.00183732	-0.000277468	-3.54556e-05	0.000238101	-0.000458945	0.00139274	0.00105336	0.00133028	0.00237806	0.00110718	0.000585427	0.000780684	0.000536488	-0.000214786	0.00098469	1.70636e-05	8.01552e-05	0.000175792	4.16351e-05	0.000143345	0.000116769	3.31112e-05	0.000264261	-0.00048661	-3.62756e-07	-0.000203706	-0.00051482	0.000953642	0.000237923	-5.11415e-07	-0.00984607	-4.79048e-05	0.000942524	0.00021933	0.000338926	0.000168221	-0.000814219	-0.000805346	-0.000459168	0.00073755	-1.09158e-05	-1.27621e-05	-0.000356861	0.000449807	0.000111995	-0.000514962	0.0358748	0.000751405	0.00014476	0.000503615	-0.00146397	-3.65392e-05	-6.02797e-05	-0.00038471	0.00218703	0.000346075	-1.40172e-05	0.000434254	-0.00108595	0.000437299	6.12955e-06	0.000412785	-0.000542111	6.12969e-05	-8.33468e-05	5.41974e-05	0.000337898	0.00292749	0.000156083	-8.57945e-05	-0.000599441	0.000894884	0.000555251	0.0531336	-0.00176347	-3.63804e-06	0.000838129	0.000116698	-0.000135677	0.000403973	-0.000197861	-3.21385e-05	-0.00416187	-0.000894483	0.000372269	0.000113746	0.000106581	-0.000216764	0.000241288	0.000949932	3.7707e-06	0.000294581	7.04058e-05	-0.000105223	0.000232092	7.01332e-05	5.49569e-05	9.35574e-05	-0.000504555	-0.00174007	1.51054e-05	0.000212023	0.00262615	0.000344134	0.00298739	0.00121543	0.000287113	1.21367e-05	-0.000845312	0.00640092	4.14063e-05	2.63443e-05	-5.5893e-05	-0.000309612	0.000796135	0.00050924	9.23602e-05	0.00026425	-0.000278273	-0.000903121	-1.10512e-05	-0.000729138	-0.000219784	0.000243966	0.000260091	0.000869455	-0.00170303	-0.000378539	-2.55654e-05	0.00017192	0.000880908	0.00152057	-0.000427389	-0.000713493	1.08547e-05	0.000183838	-0.000863046	-2.99604e-05	0.000921857	8.0676e-05	-0.000121908	0.000233178	-0.0003344	0.000508506	6.12669e-05	0.000236456	0.000108313	2.8763e-05	1.80586e-05	-0.00167342	0.00236329	-0.000362168	0.000318018	-1.02162e-05	-1.2719e-06	-0.00124929	0.00277738	-0.00017047	0.00024992	0.000172193	-0.00126148	0.00120465	0.00269138	0.000455772	0.00134159	-5.64361e-05	0.00129871	-0.00462091	0.000238711	-0.00067083	-0.00121496	0.000438632	0.000842448	0.000124669	4.92061e-05	-0.000922937	-2.28498e-05	0.000892398	-0.000162389	0.000299542	-0.000151791	-8.59618e-05	-9.6397e-05	0.000277738	-0.00505585	1.91641e-05	-9.1686e-05	-0.000348511	0.000434035	0.000103878	0.000218439	3.80036e-05	0.00118737	0.00107337	-0.000138448	0.000191216	0.000809087	-0.00156243	0.000420484	-8.4319e-05	-0.0023033	0.000570185	0.000632838	0.000557663	3.14199e-05	0.000473326	-5.54422e-05	0.000236921	0.000200487	4.2485e-05	0.000337897	-0.00155287	-0.00576989	-3.83413e-05	0.00618489	0.000395434	0.000385753	-3.84669e-05	-0.000125654	0.00176127	-0.000287688	-0.00227933	0.000939858	0.00316276	-0.000280775	-0.000151331	-9.40074e-05	0.000678191	-0.000342836	-4.31228e-06	0.00074139	-0.000402812	-0.000332935	0.000604644	0.0170493	-0.000356128	0.000292574	-0.00160974	-0.000121428	-3.00068e-05	-0.000211734	-0.000114057	5.88366e-05	-0.000429614	-4.15115e-05	2.75283e-05	0.000952817	0.000366182	-0.000202043	-0.0156819	0.00181234	-6.44389e-05	0.00417956	3.82243e-05	-0.000126992	-1.42862e-05	0.00187165	-1.38631e-05	0.000308764	2.02614e-05	0.000356695	0.00045013	0.000110209	0.000605936	-0.000252297	-0.000203262	-2.63997e-06	0.000829816	-0.000907992	0.000303192	0.00308823	0.00140522	-0.00161325	0.00148036	3.1193e-06	-0.00175176	0.000624426	-0.000716799	0.000188043	0.00106216	2.85377e-05	0.000482138	0.000959648	0.000973258	0.000229197	0.000416704	-0.000133633	-0.000712331	-0.00127479	-0.000414284	-0.00373844	7.07855e-05	-2.25825e-05	0.00013055	-0.000727652	0.0020813	-0.000599091	0.00050363	0.00187969	-0.000193094	0.000960813	-0.000344091	-8.06778e-05	0.000461232	0.000167211	0.0001045	0.00233397	0.000573438	0.000720197	0.000779236	-2.40246e-05	-2.65686e-05	0.000114369	-0.000877319	0.000448292	-2.03814e-05	0.00415317	-0.00070975	6.40556e-05	4.47377e-05	-0.000694098	0.000712782	0.000224419	-0.000408755	0.000604947	0	1.12477e-06	0	-0.00217725	0	0	0	-1.9553e-07	0.0122509	0.00311788	0.00592417	0	-0.0032261	0.00272367	2.65926e-05	0	-6.27163e-06	0.0211811	-0.00452464	-0.00395599	-0.00933841	0	-0.0186602	1.71334e-06	0	0.00292672	8.48095e-05	-0.0835122	-8.46214e-05	0.00079266	-0.00250334	0.0135267	0	0	5.13873e-05	0	0	-0.0180347	0.0574188	-0.00614978	0.0139979	-0.000250468	0.00174513	0.0915021	-0.00230733	-0.0482938	0.00146039
x30MCx2720	0.00393367	0.00821999	-0.00775636	0.000334186	0.0835867	0.00450352	0.0149682	-0.000237183	-7.54615e-05	0.0233195	0.00115952	-0.000476973	0.00149384	-0.00405764	0.0177513	0.00395539	0.00807624	0.00923128	-0.00120346	0.00797727	-0.00786068	0.000357574	0.053365	-0.0216072	0.0339458	-0.00840634	0.000978229	0.00824786	0.00483335	0.00907173	0.0142934	0.118739	2.88616e-05	0.00211383	0.0587697	0.000365839	0.0144993	0.0172825	0.00855906	-0.000874422	0.00453404	0.00546297	0.00543054	0.000892386	-0.00184366	3.62838e-05	-6.29934e-05	-0.00145997	0.00683579	0.0239529	-0.00463086	0	0	0	0	0	0	-1.1023e-05	0	0	0	0	0	0	-4.83882e-05	-0.000141771	0.0418956	0.0279112	0.0135526	-0.0242701	-0.000496723	-0.0129971	-0.00314708	-0.0083832	0.00630312	0.00161232	0.0505451	0.00878937	0	-0.0144887	0.0334844	0	0.00193795	0	0	0	0.00291103	0.00909951	0	0	0	0.00102915	0.00472486	0.00312954	0	0.000448103	0.00206454	0	0.00676227	0.00060472	0.26818	-0.00133056	-1.71771e-05	-0.000758554	-0.00298515	8.26626e-05	-9.81374e-05	0.00380727	0.000805455	0.0388689	-3.67563e-05	-2.05279e-05	0.000100894	-4.81538e-05	-0.00581224	-5.50196e-05	-3.74264e-06	-0.00900957	0	0	0	0	0	0	0	0.0414526	0	-0.000209573	0	0	0.0380861	0	0	0	0	0	0	0	0	0	0	0	0	0	0	0	0	0	0	0	0	0	-0.0272437	-0.000764719	-1.40664e-05	-0.00967445	-0.00245198	9.40632e-05	-0.000164862	-1.07902e-05	0	0	0	0	-0.0476148	0	0	0.00687026	0.000276975	0	0.00162107	0.000122567	0.000110232	1.6662e-05	0.00656625	0	0.00637229	-5.74298e-06	0	-0.000297412	0	0	0	0.0320032	0.000384304	0	0.112529	0.0428778	-2.70264e-06	0.0599222	-0.00208452	0.000607621	0	0	8.66366e-05	0	-3.88139e-06	-2.48362e-05	0	-0.00342708	0	-0.000362447	0	0.0104958	0.00212921	0	0	0	0	0	-0.00102193	-7.25939e-05	0	0	-0.00635874	0.000609254	0.024196	0	0	0	0	0.00732847	0	0.0254231	0.00826368	0	0	0	-0.00149127	-0.000630678	0	0	0	0	0.00500938	-0.00778757	0	6.25995e-06	0.00876711	-0.000464834	0.000765741	-0.0141269	0.00124429	-0.000725934	0.00106623	-0.00198248	0.0105427	-0.000149611	-2.44555e-06	0.000240021	0.00527716	0.000331456	0.000325049	-0.000488877	3.69649e-06	-3.36646e-05	-1.53502e-05	-0.000247507	6.57521e-06	0.000580017	-0.000728336	-0.000821606	0.000821977	0.00129275	-0.000205349	0.0146939	0.000589826	-0.000395438	-0.0210409	-0.0181815	0.00459797	0.00212684	0.00285799	0.0218428	0.000133688	-0.000199919	0.0272088	0.000892624	0.0232062	0.0387962	2.97533e-05	0.0143497	0.058071	0.000751332	0.000266193	-0.00141037	-0.00247552	-0.0365538	0.0186506	0.0300738	-0.0139512	0.00390414	0.00159914	-0.0104742	0.00841122	0.000839538	8.64463e-05	0.0335665	-0.00329364	0.000689892	0.000427863	0.00545661	-0.00146416	-0.000358223	-0.00040319	-0.0119648	-0.00220144	0.000148042	0.0265502	-0.00221099	-0.00225754	0.000379659	0.000489427	-0.00061218	0.00409512	0.000392871	5.47123e-05	0.000165728	0.000744598	0.000429899	0.00631349	-0.00260193	0.00118254	0.000147778	0.00252082	0.000394263	7.39192e-05	0.000160667	-0.000348384	-0.000162965	-1.83153e-05	0.000786071	0.00144588	1.23122e-06	0.000120407	0.003317	0.00189485	0.000133021	-0.00143291	0.0012595	0.000493414	0.0117707	-0.00218465	0.0111024	0.000303157	0.000235148	0	0	6.04588e-05	4.20985e-06	-7.16772e-05	0.015025	-6.59559e-05	-0.000287165	0.000263453	0.000274557	-0.00223079	-0.000530054	-0.00196495	0.000189803	6.10338e-06	-0.000438412	1.44949e-05	0.0154587	-0.00672152	4.17215e-05	-0.000793348	-0.000486354	-0.0039966	0.00334525	-1.09548e-05	0.00112793	-0.00208428	-0.000456426	-0.000759454	-0.000325499	0.000320272	-8.60314e-05	9.88793e-05	-0.00102402	-0.0332566	-0.000127506	-0.000630861	0.00144723	-2.15522e-05	9.93694e-06	-0.000328012	-0.000627107	0.000701014	-9.13848e-06	0.00123311	5.01913e-05	0.000133201	-0.0422597	0.0121323	0.0375057	1.19149e-05	-0.000295499	0.000224741	8.91868e-05	0.00056581	-4.18522e-05	0.00634933	0.001525	3.59164e-05	-0.00059246	-0.0174572	-0.000832007	0.000196668	-0.000601635	0.00126842	1.36037e-05	-0.000113589	-0.000211589	-2.80243e-05	0.00034264	0.000316042	8.37189e-05	0.000147241	0.00029265	-0.000535419	0.000397858	-0.0136286	-0.00079981	0.0117649	0.000165587	-8.5783e-05	-9.36973e-05	-0.000171303	-8.06726e-06	-1.78533e-05	0.000127132	0.000391642	-1.78381e-05	-0.00526102	0	0.000137885	-0.00546942	0.000488871	-0.00720078	-4.82756e-05	0.000401385	-2.34394e-05	0.000591496	0.0042142	-4.02005e-05	0.000805958	0.00932914	-1.44627e-05	-0.000235971	-9.68019e-05	0.000313792	-4.46635e-05	0	0.000286918	6.98115e-05	0.00174019	-0.000137408	-0.000183271	0.000971266	0.00407342	0.000262412	-9.63655e-05	0.000668565	-0.000122468	0.000126426	0.0225307	-0.00537339	0.00141048	0.00227569	0.00020313	-0.0209696	0.0037712	0.00945722	-0.004022	-0.00280174	0.00178135	0.000617257	-0.00036205	-0.000586255	0.000339214	0.00229425	0.000279999	-0.000509184	-0.000771805	0.00174751	0.0229203	0.0913935	-0.0424638	0.0554928	-0.00067925	-0.0022165	-0.00314248	0.000892194	0.0205173	-0.00272282	-0.0020175	-0.00565457	0.0026476	-0.000602617	0.000755672	0.00146504	-0.0143538	0.000255799	0.0103571	0.00181047	-0.00754743	-0.0219481	-0.006379	-0.000288602	-0.00218281	-0.000890523	-0.00670259	-0.000407054	0.00540047	0.00175612	0.00381837	0.00268311	0.0106588	0.00213268	-0.00939259	-0.0104854	-0.0114164	0.0348176	0.0249622	-0.00260635	0.00557071	-0.00118731	-0.00804868	0.00125785	0.00171921	-0.0171248	0.0104397	-0.00174981	-0.00166139	-0.00228539	-0.0303989	0.00766375	-0.023054	-0.000581915	0.00861286	-0.00023568	0.01761	-0.0024621	-0.0329032	0.00117217	0.000707703	-0.00288175	-0.0207988	-0.00292734	0.00561322	0.00141626	-0.00390067	-0.00143209	2.36861e-05	0.00502703	-0.0048471	-0.116475	0.00166552	-0.000480371	0.0130647	0.00311165	0.0116378	-0.000529873	-0.00198927	-0.000952662	-0.0035407	0.000221721	0.00120094	0.00512127	0.00100971	0.0114881	0.00550164	0.00226842	-0.00316619	0.00439557	-0.00449382	-0.0232944	-0.040693	0.000683336	-0.0029268	3.99987e-05	-0.000772458	-0.00331346	-0.000431502	0.0025945	-0.000513357	-4.69566e-05	-5.46003e-05	0.00181229	-0.000106155	-9.17319e-05	-0.000124299	-0.00120244	0.000661191	0.000178573	5.86973e-05	-0.000177744	6.77561e-05	-0.000103755	0.000589286	-8.8601e-05	4.74607e-05	0.000281225	0.00011181	-0.000189835	0.00160092	0.000131195	0.000180337	-0.000552832	-9.96495e-05	-7.20793e-05	7.84356e-05	0.0034955	-0.0010098	0.000546975	0.000813193	-0.000126139	0.00164742	-0.000750432	0.0013216	0.00656034	-0.00189651	0.000191256	0.00287065	-0.000146829	0.000461746	0.000127259	-0.00119372	-0.000264799	-0.000497588	4.16967e-05	-0.000408076	-0.000178122	0.000215397	0.00044691	-0.000193904	0.00159663	-0.000300877	-0.000968523	-0.00531775	0.00279196	0.00163411	0.00251338	-0.000525174	-0.000538941	-0.000471485	0.000354273	-0.000356652	0.000369737	0.00122887	-0.000237295	-0.000187826	0.00445301	0.000484728	-3.40125e-05	-0.000928107	0.000325397	0.0010577	-0.00437743	0.000648024	0.000296548	0.00752409	-0.00029333	2.33353e-05	0.000140138	-5.81156e-05	7.4246e-05	0.00113081	-3.18856e-05	0.000191226	0.00073762	-3.92538e-05	-0.000248857	0.0037694	0.000431684	-0.000358966	0.00012198	-0.0446853	0.000921606	-0.000459943	0.00195176	0.000306764	2.31614e-05	0.000227932	0.000187944	8.88066e-05	-0.000678329	8.8483e-05	0.00538901	0.000190438	5.49282e-05	-0.00523564	8.34322e-05	0.00250776	0.000246039	0.000271107	-0.000188732	-0.000177725	-5.06461e-05	0.000399836	0.00126776	4.20651e-05	-0.000239256	-0.000864196	0.0042148	0.000538163	6.01888e-05	-0.00121866	0.000212801	0.000137931	0.00288096	8.34977e-05	-0.00471065	-0.00112569	0.000606829	0.000276052	-9.38909e-05	0.000806809	0.000607138	-6.59264e-06	-0.000211852	-0.000709429	0.0107346	0.00131395	3.58192e-06	0.00133695	-0.000908737	-0.00348767	0.000177939	0.00108799	8.29101e-05	0.000202505	0.000917393	0.0010064	-0.000851964	-0.00477286	-0.000279031	-0.00254435	0.000163878	0.00219637	-0.000587014	-0.00989082	-0.00128845	0.000155807	-0.000127208	-0.0117666	0.000179488	-7.80091e-05	-0.000244451	-0.000180953	0.000204173	-0.00191219	-0.00289058	-9.93387e-07	-0.000466502	-0.000608841	0.000595447	0.00156427	0.00140862	-1.05767e-05	-0.0011028	0.00100661	0.000764579	-0.0017041	-0.003291	-6.88724e-05	-0.000205949	0.000552737	-0.00103717	0.00183254	-6.01346e-05	0.000696642	0.000281481	-0.0039006	0.000650919	-0.000987343	0.00113058	-0.00247891	0.000605251	3.3231e-05	0.000300605	0.000846871	2.95637e-05	0.000192768	-0.00275616	0.00135538	-0.000368835	-0.000402863	-0.000154468	1.77991e-05	-0.00448024	0.00186527	0.000116322	-0.00101727	4.21503e-05	-7.56505e-05	0.000133911	8.38203e-05	0.000193683	0.000400247	0.0003506	-0.000209381	-0.000653046	-0.000559006	0.000121469	-0.00157001	4.13532e-05	-2.39732e-05	0.00242452	-0.000715221	0.000999888	1.43203e-05	0.000174806	-0.000135788	-6.43497e-05	-0.00311879	-0.000417207	0.00219221	-0.00130261	0.000210761	0.00159488	-0.000190696	-0.000294873	-0.000154728	0.000236272	0.000233525	0.000172782	0.000151984	-0.00111906	-0.000617795	-2.16794e-05	-0.00050227	-0.000368552	0.000252393	0.00218796	0.000484587	-0.00035793	0.00581838	0.00111566	6.58615e-05	-0.000128928	-0.00230967	0.000238395	-0.000577418	0.000660302	9.70787e-05	-0.000484134	-0.00012321	0.00124454	-0.000443038	-0.000184498	-0.00152794	0.000251177	0.000293003	0.000228204	-0.000360383	-9.98287e-05	-0.000428565	0.000602347	-0.0025462	0.00125444	0.000256931	-4.91418e-05	-0.00244288	-1.51348e-06	0.000552418	0.000253793	0.0130639	0.000168391	6.13127e-05	-0.0019769	0.000529237	-0.00117691	-0.000237269	-0.00145721	0.000118969	-8.26374e-05	-0.000329794	-0.001084	0.000566922	0.000210858	-0.00214754	0.000168488	-0.000542958	0.000104701	0.000763561	-0.000243797	0.00123625	-0.00054495	-0.000284782	-2.57177e-06	0.00050964	-0.000663704	6.3371e-05	0.000428752	0.000529634	0.00111947	0.00117224	-0.000785503	4.46486e-06	-0.00153578	0.00210387	0.00195503	0.0428228	0.00112943	0.000261252	4.53354e-05	-0.000195971	0.000445482	0.000467908	0.00150043	-0.00218174	2.71377e-06	0.000623835	0.00135628	-0.00114968	-0.000156463	-0.00257294	0.00079644	0.000243604	-0.00160788	-0.00032686	-0.0001494	0.00069216	-0.000134367	-0.00292117	-0.00162012	-0.000287197	-0.000666649	0.000593191	0.00022935	0.00819424	-0.00011415	-0.000316622	0.000180555	0.000237083	-0.000298655	0.000122368	7.10745e-05	-0.000215167	0.00355407	0.00125534	0.000474922	-9.17283e-05	0.000251716	0.000424749	-0.00122292	0.000485699	-0.00013458	-0.000359081	0.000300811	-0.000133544	0.00142591	0.00214201	-0.000104586	-0.000260368	0.00126878	0.000346675	-0.00301753	0.000238518	-0.000160408	0.00112347	2.06795e-05	0.000140266	0.000334434	0.000951781	0.000254762	0.00021388	4.10101e-05	-0.00050229	-0.000305781	-1.04803e-05	-0.00128477	-3.57859e-05	-6.07945e-05	0.000425097	5.22406e-05	0.00249621	-0.000270701	-0.000567883	-0.000959343	0.00021046	-5.61748e-05	0.000551358	0.000158997	-0.000211665	0.000875777	-8.10606e-05	-6.35466e-05	-0.000449638	0.000813968	0.000157758	-0.000421261	-0.0174943	-0.00160931	0.000187014	0.000448244	-0.00312933	-1.80862e-05	-0.00014313	-0.000351303	-0.0182573	0.000444371	-4.98533e-05	-0.000316408	-0.00114095	0.000103443	-0.00048587	-0.000705533	-0.00138441	-7.17119e-05	-0.00106589	5.57753e-05	0.000835678	-0.00118292	0.000485352	2.47784e-05	0.000300541	0.00187865	0.000357527	0.0883879	0.00286633	-0.00021934	-4.6819e-05	-0.000706148	-5.1424e-05	-0.00264456	-4.26072e-05	-2.76114e-05	0.00101531	-0.000574059	0.000617646	-5.73912e-05	0.000150617	0.000323017	-0.000246025	0.000685583	0.000140293	-5.22821e-05	0.000174067	1.97178e-05	-0.000198284	1.4391e-05	-3.57036e-05	7.25108e-05	0.000183361	0.00150644	0.000101458	0.00014542	0.0025716	-0.00696767	0.00183488	0.00175598	0.000701993	1.06274e-05	-0.00117033	-0.00807896	4.75377e-05	-0.000168162	2.06244e-05	2.42192e-05	-0.00491126	0.000511088	0.000172206	0.000134626	-5.60254e-05	7.82903e-05	2.83681e-05	-0.00148813	0.00024374	0.000268234	0.000157565	0.00113558	-0.000791067	0.000120513	-0.000540603	-0.000349054	-0.00135206	0.00187409	-0.000123667	-0.000706139	-8.4534e-05	0.000341986	2.15133e-05	-0.00120108	0.000315025	0.000125907	0.000303157	0.000287688	0.00199038	-0.000524184	9.79294e-05	0.000320977	-0.000166318	4.11638e-05	-6.74528e-05	-0.000852637	0.0046498	-0.00253932	0.000515066	0.000899286	2.21458e-05	-0.00145561	-0.0013461	0.000423296	-0.00612942	-5.27006e-05	-0.00107913	0.00110004	0.00186638	0.000292754	0.00146152	0.000251242	0.00127273	0.00178279	0.0017617	-0.000178645	0.0005349	-0.000369344	0.000908042	0.000244408	-3.35363e-05	-0.00141223	-7.93901e-05	0.00193849	-0.000403532	0.000324904	-0.000336442	-0.000203294	-0.000111829	0.000206257	-0.000619267	7.91555e-05	-4.43214e-07	0.000257616	0.000545496	0.000102129	9.78691e-05	8.72819e-05	-3.0833e-05	-0.00221785	3.1313e-05	0.000127209	-7.28183e-05	0.000179479	-0.000250432	1.07143e-05	-0.00345186	-0.000699571	-0.000536332	0.000337948	1.54159e-05	0.000481693	-5.31142e-05	0.000418446	0.000293866	-0.000519054	0.000124388	-0.000684308	0.000200181	-0.00024079	0.00537827	0.000210107	0.000938534	-6.22946e-05	3.0041e-05	0.00123033	-0.000298034	0.000389282	-0.00125235	-0.0046806	0.000101228	-0.000298316	-6.43094e-05	4.31794e-05	-0.0031373	0.000334644	0.000553226	-0.00148039	0.000254893	0.000572188	0.0216267	-0.000109758	8.00729e-05	-0.0037631	-0.000180395	0.0048768	-0.000330518	4.95317e-05	4.72711e-05	-0.000444701	-0.000540359	-4.88873e-05	0.000638314	0.000306944	-0.00032166	0.0215011	0.000961823	-0.000111394	-8.22093e-06	-0.000239114	-5.39007e-06	-0.000158	0.00422061	-7.59952e-05	0.000329027	0.000573795	0.000382806	0.00038545	-2.32277e-05	-0.000443812	-0.000461014	0.000120259	-8.90823e-06	0.000915333	-0.00142442	0.000165995	0.00253534	-0.000606551	-0.00212204	-0.00321156	4.85811e-05	0.000261403	0.00039148	-0.000478823	0.000124995	-0.000273959	0.000171476	0.000189259	-0.00381767	0.000328233	0.000233234	0.000403149	-1.35189e-05	-0.000721626	-0.00125091	-5.78565e-05	-0.00346968	-0.000278865	1.71829e-05	-6.05447e-05	-0.0010715	-0.000845018	-0.000873775	-0.000486341	-0.00175309	-0.000628811	-0.000490431	-0.000339786	0.000711355	0.0001498	-0.000156607	0.000775631	-0.00187582	0.00142685	0.0015785	-0.00124699	-0.000345104	-0.00042545	0.000137567	0.00203663	0.000406996	-0.000262525	-0.00367875	-0.000747343	0.000466252	6.99116e-05	-0.000145397	0.00107482	0.000379134	-0.00024755	0.000909696	NA	NA	NA	NA	NA	NA	NA	NA	NA	NA	NA	NA	NA	NA	NA	NA	NA	NA	NA	NA	NA	NA	NA	NA	NA	NA	NA	NA	NA	NA	NA	NA	NA	NA	NA	NA	NA	NA	NA	NA	NA	NA	NA	NA	NA	NA	NA
x30MCx1911	0.000292308	-0.0107504	-0.00226546	0.000812483	0.244875	0.00780677	-0.0101367	0.000291341	0.000985588	-0.00331552	0.000603997	-0.00263788	0.00216155	0.00583829	0.0201951	0.00530174	0.00978441	0.00877911	-0.00195653	0.0073336	-0.00461616	0.00631661	0.0459483	0.00735192	0.0324984	-0.011078	0.00630258	-0.0128428	0.00584255	-0.0159673	0.0136836	-0.0032471	0.00102106	0.00128137	0.0528511	0.00330745	0.0189062	0.00715127	-0.00539242	0.000999027	0.00342179	0.00706922	0.00574028	-0.00087128	-0.00295222	0.000137547	-6.15592e-05	0.000674535	0.00590448	0.022835	0.00218303	-5.99841e-06	3.51898e-05	0	0	0	0	0	0	0	0	0	-2.75798e-05	0	-3.06482e-05	-0.000325135	-0.030771	0.0264749	-0.0134361	0.0426644	-0.000479924	0.0653852	0.0162267	0.10703	0.00520064	6.51541e-05	0.0477605	0.00899631	0.000246846	-0.0147955	-0.0401703	8.3992e-05	-9.0246e-05	-1.7998e-05	0	0	-0.000708401	-0.0109207	0	0	0	0.000969043	-0.0225265	0.00312307	0	0.000281358	0.00203542	0	0.00698275	0.000803371	0.25512	-0.00113203	2.50779e-07	-0.000531744	0.01289	0.000106809	-0.000202349	0.00340019	0.00142652	0.0376287	8.55345e-07	-4.39543e-05	-0.00105635	0.000253154	-0.00378393	0.000256836	9.61316e-05	0.0174937	0	0	0	0	0	0	0	0.0398027	0	0.000515768	0	0	0.0374712	0	0	0	0	0	0	0	0	0	0	0	0	0	0	0	0	0	0	0	0	0	0.0160282	5.92666e-05	1.33895e-05	0.00288712	-0.00181473	0.000131695	-0.000299961	-1.75667e-05	0	0	0	0	-0.0489769	0	0	0.00578809	-0.000615535	0	-0.00374755	-0.000317429	0.000273419	1.78361e-05	-0.0052944	0	-0.0130511	-6.49562e-06	0	-0.000347287	0	0	0	0.0365838	9.29752e-05	0	-0.0540945	-0.00611268	0	-0.00554198	-0.000495492	-0.000128179	0	0	3.92819e-06	-9.03181e-07	0	-1.17673e-05	0	-0.00308362	0	-0.000229234	0	0.00809065	0.0019106	0	0	0	0	0	-0.00070298	-0.000313156	0	0	-0.00548954	0.00038432	0.0227504	0	0	0	0	0.00771537	0	-0.012823	-0.00130724	0	0	0	-0.00226504	-0.000747469	0	0	0	0	-0.000568235	-0.00835836	0	1.02675e-05	0.0133101	-0.000290303	0.000844187	-0.019397	-0.000288115	-0.000739016	0.000733853	-0.00320842	-0.00614374	-5.92233e-05	0.000158298	0.000417935	0.00485995	-0.000442192	6.81363e-05	-0.00085167	3.69649e-06	-1.82281e-06	-2.97341e-05	-0.000244856	-0.000359927	0.000491376	-0.00031227	-0.0003567	0.00103629	0.000744513	-7.52995e-05	0.0144143	-0.00118876	0.000753694	-0.0179679	-0.0246453	0.0078068	-0.0153493	-0.00274614	0.0242557	-5.03475e-06	-0.000492947	0.0258624	0.000754395	0.0365886	0.0305257	1.85358e-06	-0.00588709	0.060723	0.0011938	1.76761e-05	-0.00236963	0.000838264	0.0108677	0.0176215	-0.0162968	0.00525264	0.00637479	0.00206985	-0.00284126	0.00900352	0.0136094	7.65132e-05	-0.0248755	0.00417492	0.000824995	-0.000972578	0.0156951	-0.00151672	-0.000288617	-0.000360797	-0.00803994	-0.00428352	-3.84624e-05	0.0235708	-0.00211669	-0.00378377	0.000266606	0.000629649	-0.000216237	-0.00114636	0.0004773	0.000612324	0.000147686	0.00106617	0.000307272	0.00691834	-0.00176604	0.00217178	0.000114648	0.00321439	0.000688208	0.000727019	0.000518868	-0.0005837	4.34324e-05	0.000721525	0.000659286	0.000673289	-0.000215303	0.000252289	-0.002301	0.0017813	-8.04616e-05	-0.00343274	0.00101863	0.000195397	0.0160346	-0.00173387	0.0109662	0.000220978	-8.64085e-05	0	0	0	5.20291e-06	-0.000226901	0.0407824	0.000135413	0.00049496	-0.00276648	0.000166125	-0.00205798	-0.000231656	-0.000929351	-0.000142371	-7.10074e-06	-0.000138898	-1.68091e-05	0.0152759	-0.005428	-6.18881e-05	-5.48584e-05	-0.000263527	-0.000506721	0.00450877	-7.79454e-05	0.00105169	-0.00181289	-0.000424962	-7.28517e-05	-0.000253695	0.000338002	-0.000127345	0.0031911	-0.00131773	0.00532796	4.42385e-06	-0.000533385	-0.000570987	0.00103903	1.59883e-05	-0.000322759	-0.000659145	0.000475958	-0.000772077	0.00135261	4.37097e-05	-0.000333633	0.00285992	0.0106113	0.0617386	0.000167023	-0.00154088	0.000576104	-0.000338997	-0.00120232	0.000130386	-0.00199078	0.00170567	3.73234e-05	-0.000639068	-0.00155754	-0.000608372	-2.50296e-05	-0.00196827	-0.000540227	8.32183e-06	-0.00015377	-0.000111224	0.000274762	0.000376738	8.6024e-05	-0.000785149	6.01185e-06	0.000179417	-0.000621921	-4.97015e-06	-0.00100214	-0.00073388	0.0106021	0.000161958	0.000205034	-4.65501e-05	0.000932009	-2.47378e-05	-5.49613e-05	-0.000583803	0.000237898	-0.000101409	-0.00926394	4.34976e-06	-1.03983e-05	0.00842993	0.000591932	0.00945472	0.000105201	-0.00105034	-7.28735e-05	0.000656376	-0.0292766	-0.00010457	0.00074712	0.00893119	1.86337e-06	-7.75317e-05	-5.55432e-05	-0.000285489	-8.89474e-05	0	0.000661739	0.000146117	0.00114488	-0.000168599	0.000553204	-0.000640402	0.00460924	-0.000566415	5.76038e-06	0.000512596	-4.48203e-05	-0.000123628	0.00651671	0.00375163	-0.00145933	0.00408017	0.000419262	0.00358088	0.00956638	0.00484119	-0.000527985	-0.000655851	0.00113198	0.000206255	-0.000460815	-0.000333726	0.000880283	-0.000469872	0.000502881	-0.000583147	-0.000512447	0.00255654	0.000543058	0.0516369	-0.0267563	0.0663131	-9.79104e-05	0.00342878	0.00238181	1.18644e-05	0.00954188	-3.51615e-05	0.000241887	0.00191012	-0.000591183	-0.000782228	-0.0105157	0.00108361	0.0028527	0.00191698	0.00507864	0.00210014	0.00174886	0.0064557	0.00201762	-0.000860929	0.00204673	-0.000813542	8.22043e-05	0.000746792	0.000397014	-0.000158527	-0.00592919	-0.00126983	0.00812893	-0.00918851	-0.00200786	-0.00223445	-0.0013191	0.0370628	0.0227884	-0.000464897	0.00296238	-0.000928358	-0.000187156	0.00378073	-0.000615636	0.00229436	0.00504226	0.00101477	0.000162936	0.00200909	0.00130197	0.00707959	-0.0148189	0.000829629	0.0267153	-0.00044051	0.0123621	0.000492111	0.00679098	0.00240707	0.000353646	0.00436268	0.00318332	0.00186625	0.00185633	0.000721555	0.00377399	-0.00206974	0.0022024	0.00320218	0.000605813	0.0477091	-0.000261475	4.51439e-05	0.00142852	0.00167141	0.00161809	-0.00136556	-0.000708166	0.0014742	0.00141754	0.00673353	1.85064e-05	0.00188569	0.000965475	-0.00101351	0.00338284	-0.000232353	0.000195092	0.00251071	0.00204885	0.0444358	0.0323786	-0.00030281	0.00851905	-9.98857e-05	-0.000614162	-0.000317506	0.00055696	-0.000380982	-0.000717608	-0.000128801	-0.000211077	0.00174009	0.000197625	-3.19345e-05	0.000368314	-0.00101116	0.00079404	0.000120494	0.000159967	0.000105991	0.000140919	0.000346486	0.000297034	-0.000142393	1.24385e-05	-0.000140939	0.000192073	0.000420448	-0.00167935	0.000214339	-0.000153243	-0.000515378	-0.000564127	8.50227e-05	0.000113089	-0.00052731	0.000407977	-9.95731e-05	-0.000405928	0.000167784	0.00163266	-0.000500412	0.0016901	-0.000878776	-0.00208549	0.000198652	0.000652207	-0.000292496	0.000911284	-0.000379542	-0.000294458	-0.000246466	0.00232025	0.000421186	0.000230121	5.68214e-05	0.000447572	-0.000432157	-7.99449e-05	0.0025168	-5.02411e-05	-0.000791751	0.000879007	0.00275551	-0.0211806	0.00050172	-0.000563298	-0.00132592	0.000144769	-0.00041456	0.000833932	0.000455661	0.00216761	-0.00022856	-0.000237889	-0.0096357	-2.95246e-05	0.00056036	-0.00210559	3.58148e-05	0.00276407	0.0027805	-1.56504e-05	-0.000264624	-0.00368512	-0.000343469	-1.2323e-05	-7.20983e-05	0.00071587	2.2773e-06	-0.000606857	-0.000914242	0.0011033	1.31979e-05	6.09972e-05	-0.000908926	0.00136726	-0.000199424	-0.000113543	-0.000902631	0.00471451	0.00228874	0.000547331	6.46757e-05	0.00121562	0.000905192	-0.000253417	-0.000928916	2.97848e-05	0.000483061	4.52575e-05	0.000155531	0.000713856	7.21561e-05	-0.0025684	6.02943e-05	-0.000156226	0.000285039	0.000634548	-0.000318612	-0.000220893	0.000255304	-0.000973061	0.000884978	0.000117633	0.000433067	-0.000648262	0.00523471	0.000527963	0.000426973	0.000944388	-0.000306649	0.00012554	-0.000461617	1.12925e-05	0.00156721	-0.000319201	0.000329591	0.000483402	-0.000425607	0.00028891	0.000401048	0.000308976	0.000446349	0.000190767	0.000614231	0.000595218	0.000103574	0.0047781	-0.000476516	0.0125762	0.000114483	0.000657441	7.78064e-05	9.86404e-05	0.00139303	-0.000700802	-0.000601793	-0.00183412	-4.57831e-05	0.0010985	-0.000367582	0.00318045	-0.000220092	-0.0252577	0.00165693	0.000159262	0.000227199	-0.00634359	0.000172173	0.000283646	0.000394825	-0.000270758	4.80335e-05	0.000282999	0.000860139	-6.85305e-06	-0.000109374	-0.000597299	0.000495664	0.00122906	0.000534628	-2.21467e-05	0.000817256	0.0010718	0.000567974	-0.000805983	-0.00157632	-5.52681e-05	-0.000156921	0.00292858	0.00132162	-0.000421104	-0.00014676	0.000231662	0.000472968	0.000919069	0.00103479	0.0011569	-0.00125958	0.00307096	0.000870243	-0.000287322	-0.00047097	0.000817445	8.65112e-05	-0.000780306	-0.00251424	0.00234349	-5.14718e-05	-0.00066925	-0.000350286	-1.43528e-05	-0.00399449	0.00165144	0.000225215	0.00192225	1.02552e-06	-0.000113898	0.000176998	-0.00340872	0.000181257	-4.32387e-05	-0.0045965	-0.00338414	-0.000624458	0.000268609	0.000318568	-0.00053162	-0.00032176	0.00023924	0.00362872	-0.000727726	-0.00453765	8.70003e-06	0.000121854	0.000808856	-0.000844094	0.000890467	-0.000219616	0.00198017	0.000260447	-0.000942869	0.00120949	-3.05118e-05	6.22919e-05	8.51915e-05	0.000200839	-4.89392e-05	-0.000261942	0.000170665	0.000253608	0.000351543	-0.00211306	0.000473803	-0.000111808	0.000330531	0.00114712	0.000296983	9.52249e-05	-0.00121612	-9.27409e-06	-5.9096e-06	-7.58741e-05	0.0055555	0.000605258	0.000190487	0.000966826	0.00217584	-0.000648237	-1.21128e-05	0.00117926	9.57007e-05	0.000330929	-0.000533965	0.000142813	0.000578159	0.000551142	0.00213327	2.0198e-05	-0.000510692	1.01517e-05	0.00474216	-0.00441109	0.000551532	-0.000127918	0.00299469	-0.000189339	0.000409156	-0.00019218	0.0105553	4.22896e-05	3.23292e-05	0.000299602	0.000530936	0.00048623	0.000113847	-0.00178016	0.000139027	-0.000182333	-0.00083473	-0.000251521	-0.00136575	0.000249952	-0.000260059	-0.000191363	-0.000396801	-0.000302823	0.00207332	0.000419266	0.00074683	0.000116796	-0.000488669	3.47284e-05	-0.000453343	-0.00109807	0.000148185	-0.00046837	0.00195778	0.00127251	-0.000976301	-0.000241833	-0.00318765	-0.00182149	0.00320257	-0.000881404	-0.0199327	0.00240168	-0.000853509	-0.000113249	-0.000190672	-3.97901e-05	-0.000578664	-0.000778836	-0.0029245	8.88287e-05	-0.0103333	0.00132919	0.000673882	0.000130954	-0.000454574	6.10687e-05	-0.000584745	0.00175239	-0.000849456	0.00027075	0.00132769	-0.00049737	-0.00226638	-0.0014417	0.000180286	-0.000317641	-0.000701441	0.000264113	0.00967371	-0.000141004	-0.000194449	-0.000348345	-0.000253567	-5.51269e-05	0.000299686	-8.66084e-05	-0.000200243	-0.00669579	0.000965552	-0.0011869	-0.000114401	0.000482182	0.000820194	0.000174182	0.000830206	0.000443272	-9.53477e-05	-0.00137051	-8.47525e-06	0.000146785	0.00137447	0.00129355	0.0024325	-0.000644727	0.000451158	0.00295671	-0.000124525	9.08556e-06	0.00117125	-4.88468e-05	0.000126176	-0.00633759	-0.000254333	0.000313537	0.000247599	2.12412e-05	-0.000514857	0.000467137	-2.09731e-05	1.34704e-06	0.000501645	0.000303192	0.00027047	-0.000188621	0.00180333	0.000110007	9.89425e-05	0.000622833	-0.000686354	0.000688262	0.000455175	0.000302299	-0.000270286	0.000858414	0.000200546	8.95413e-06	-0.000320246	0.00081552	0.000852284	0.000510894	0.00493912	0.00257276	-0.000206659	0.000338002	0.00437824	-8.21464e-05	1.98945e-05	-0.000557803	0.00178199	9.85588e-05	-2.46656e-05	0.000388207	0.000207486	0.000543002	-0.00156092	0.000556896	-0.000437659	0.000282759	0.000243003	0.000136707	-0.000977175	-0.000985777	0.000199067	-0.000269874	0.000192983	0.00129847	-0.000544816	0.0572622	0.00303183	-0.000130977	0.000907383	6.63334e-05	0.000553262	-0.000144484	-0.000151993	-2.95544e-05	0.00116431	-3.34669e-05	0.000547081	-2.98984e-05	-0.00069966	0.000636809	-0.000498424	-0.000747761	-6.32747e-05	0.000118342	-9.35996e-05	0.000115287	0.000333947	5.57485e-05	-2.40514e-05	0.000336136	0.000207593	0.00291456	4.6745e-05	0.00044309	0.00322599	0.0026661	0.00251828	0.00114092	0.00043013	5.23649e-05	0.000592278	0.00771141	0.000106663	-1.65779e-05	0.000433468	-0.000392466	0.000991339	0.000242561	0.000271511	0.000196659	0.00074633	-0.000940846	-2.81639e-05	0.000927158	-0.00447986	0.000177762	0.00029732	0.000364238	0.000273688	3.91974e-06	-0.000786091	0.000138089	0.000829464	0.00217786	-0.000695725	-0.000617856	3.23374e-05	0.00017543	7.4362e-05	0.000197049	0.000161096	0.000117905	-0.00021943	0.000312054	-0.000385915	-8.63969e-06	4.93594e-05	0.000253473	4.5733e-06	1.67577e-05	4.88122e-05	-9.08501e-05	-0.00446698	0.000660086	-7.25864e-05	0.000770583	2.62902e-05	-0.000337566	0.00149662	0.000429102	-0.00974329	0.000202924	0.00118562	0.000338327	-0.00398287	-0.0015217	0.00196963	-1.26694e-05	0.00112041	-0.00939561	-0.000532152	0.000210714	0.000178825	-0.00149738	-0.000694957	0.000102789	0.000116566	-0.00165516	-1.80614e-05	0.00192866	-0.000259973	0.000314918	-0.000520157	-0.000425639	-6.03932e-05	0.000378828	0.00122524	-0.000170359	0.00010589	0.000288538	0.000254676	0.000246032	-0.000397982	5.9044e-05	0.00109033	-0.00372907	0.000780249	0.00011472	0.000417751	0.000188409	0.000233906	-2.2635e-05	-0.00150855	0.00125283	-0.00057861	0.00042465	-2.78101e-05	-0.00027125	3.49984e-06	0.000746316	-0.00105165	0.000779576	0.000148736	0.000269276	0.000179779	0.00138502	0.00295166	0.00069007	0.000272043	-3.15528e-05	3.65456e-05	0.00153762	0.000517883	0.000347889	-0.00105514	-0.00328087	0.000341915	6.81573e-05	1.76021e-05	0.000636191	-0.0026689	6.46571e-05	0.000281861	0.000747523	0.000604676	0.000359103	0.0225917	-7.17663e-05	0.000518541	-0.00192709	0.000314031	-0.00306639	-0.000164707	-0.00012819	1.99769e-05	0.000112023	5.66617e-05	5.8064e-05	-0.000471524	0.000112421	-9.88652e-05	-0.0171505	0.00397919	-0.000147393	0.00196034	0.000123023	-0.000286002	-2.52252e-06	0.00588443	0.000134475	1.3278e-06	0.00112903	0.000224392	-5.3047e-05	-0.000152935	-4.37644e-05	0.000477765	0.00035297	-7.84187e-06	0.00086925	-0.0014827	0.000394168	0.00335064	0.0014536	-0.00175391	-0.00279899	-9.38327e-05	-0.0011522	0.000698199	-0.000424921	6.005e-05	0.00166266	0.00025768	-0.000498975	0.0017603	-0.00102987	0.000199565	0.000452066	-9.76735e-05	-0.00081898	-0.000560344	0.00119307	0.00402139	-2.1269e-05	1.79984e-05	0.000189419	0.00832104	-0.000984398	-0.000681956	0.000886586	0.00147653	-0.00160227	-0.000377648	-0.000822983	0.000339945	-0.000230135	2.18772e-05	0.00199155	-0.0021686	0.0020411	-0.000200381	-4.28771e-05	0.000576421	-0.000247465	0.000223175	0.00218695	0.000468574	0.000513269	0.00540024	0.000584482	0.000878865	-0.000625408	-0.000263171	-0.000451982	0.000142235	-0.00266996	-0.00120182	0	3.93195e-07	0	-0.00189442	0	0	0	-3.96201e-07	-0.00205663	0.00221496	0.00617019	0	0.000518118	0.00198765	2.71078e-05	0	-1.77025e-06	0.0628106	-0.0031987	-0.00267265	-0.000740524	0	0.0103231	1.70714e-06	0	0.00503377	-0.0046658	0.0643115	-0.000103635	0.0434462	-0.00257967	0.026261	0	0	5.57135e-05	0	0	-0.0159484	0.0500662	-0.0185243	0.0132902	0.00245188	0.000756476	0.0386373	-0.00192342	0.00321558	0.00419432
x30MCx1911	0.000292308	-0.0107504	-0.00226546	0.000812483	0.244875	0.00780677	-0.0101367	0.000291341	0.000985588	-0.00331552	0.000603997	-0.00263788	0.00216155	0.00583829	0.0201951	0.00530174	0.00978441	0.00877911	-0.00195653	0.0073336	-0.00461616	0.00631661	0.0459483	0.00735192	0.0324984	-0.011078	0.00630258	-0.0128428	0.00584255	-0.0159673	0.0136836	-0.0032471	0.00102106	0.00128137	0.0528511	0.00330745	0.0189062	0.00715127	-0.00539242	0.000999027	0.00342179	0.00706922	0.00574028	-0.00087128	-0.00295222	0.000137547	-6.15592e-05	0.000674535	0.00590448	0.022835	0.00218303	-5.99841e-06	3.51898e-05	0	0	0	0	0	0	0	0	0	-2.75798e-05	0	-3.06482e-05	-0.000325135	-0.030771	0.0264749	-0.0134361	0.0426644	-0.000479924	0.0653852	0.0162267	0.10703	0.00520064	6.51541e-05	0.0477605	0.00899631	0.000246846	-0.0147955	-0.0401703	8.3992e-05	-9.0246e-05	-1.7998e-05	0	0	-0.000708401	-0.0109207	0	0	0	0.000969043	-0.0225265	0.00312307	0	0.000281358	0.00203542	0	0.00698275	0.000803371	0.25512	-0.00113203	2.50779e-07	-0.000531744	0.01289	0.000106809	-0.000202349	0.00340019	0.00142652	0.0376287	8.55345e-07	-4.39543e-05	-0.00105635	0.000253154	-0.00378393	0.000256836	9.61316e-05	0.0174937	0	0	0	0	0	0	0	0.0398027	0	0.000515768	0	0	0.0374712	0	0	0	0	0	0	0	0	0	0	0	0	0	0	0	0	0	0	0	0	0	0.0160282	5.92666e-05	1.33895e-05	0.00288712	-0.00181473	0.000131695	-0.000299961	-1.75667e-05	0	0	0	0	-0.0489769	0	0	0.00578809	-0.000615535	0	-0.00374755	-0.000317429	0.000273419	1.78361e-05	-0.0052944	0	-0.0130511	-6.49562e-06	0	-0.000347287	0	0	0	0.0365838	9.29752e-05	0	-0.0540945	-0.00611268	0	-0.00554198	-0.000495492	-0.000128179	0	0	3.92819e-06	-9.03181e-07	0	-1.17673e-05	0	-0.00308362	0	-0.000229234	0	0.00809065	0.0019106	0	0	0	0	0	-0.00070298	-0.000313156	0	0	-0.00548954	0.00038432	0.0227504	0	0	0	0	0.00771537	0	-0.012823	-0.00130724	0	0	0	-0.00226504	-0.000747469	0	0	0	0	-0.000568235	-0.00835836	0	1.02675e-05	0.0133101	-0.000290303	0.000844187	-0.019397	-0.000288115	-0.000739016	0.000733853	-0.00320842	-0.00614374	-5.92233e-05	0.000158298	0.000417935	0.00485995	-0.000442192	6.81363e-05	-0.00085167	3.69649e-06	-1.82281e-06	-2.97341e-05	-0.000244856	-0.000359927	0.000491376	-0.00031227	-0.0003567	0.00103629	0.000744513	-7.52995e-05	0.0144143	-0.00118876	0.000753694	-0.0179679	-0.0246453	0.0078068	-0.0153493	-0.00274614	0.0242557	-5.03475e-06	-0.000492947	0.0258624	0.000754395	0.0365886	0.0305257	1.85358e-06	-0.00588709	0.060723	0.0011938	1.76761e-05	-0.00236963	0.000838264	0.0108677	0.0176215	-0.0162968	0.00525264	0.00637479	0.00206985	-0.00284126	0.00900352	0.0136094	7.65132e-05	-0.0248755	0.00417492	0.000824995	-0.000972578	0.0156951	-0.00151672	-0.000288617	-0.000360797	-0.00803994	-0.00428352	-3.84624e-05	0.0235708	-0.00211669	-0.00378377	0.000266606	0.000629649	-0.000216237	-0.00114636	0.0004773	0.000612324	0.000147686	0.00106617	0.000307272	0.00691834	-0.00176604	0.00217178	0.000114648	0.00321439	0.000688208	0.000727019	0.000518868	-0.0005837	4.34324e-05	0.000721525	0.000659286	0.000673289	-0.000215303	0.000252289	-0.002301	0.0017813	-8.04616e-05	-0.00343274	0.00101863	0.000195397	0.0160346	-0.00173387	0.0109662	0.000220978	-8.64085e-05	0	0	0	5.20291e-06	-0.000226901	0.0407824	0.000135413	0.00049496	-0.00276648	0.000166125	-0.00205798	-0.000231656	-0.000929351	-0.000142371	-7.10074e-06	-0.000138898	-1.68091e-05	0.0152759	-0.005428	-6.18881e-05	-5.48584e-05	-0.000263527	-0.000506721	0.00450877	-7.79454e-05	0.00105169	-0.00181289	-0.000424962	-7.28517e-05	-0.000253695	0.000338002	-0.000127345	0.0031911	-0.00131773	0.00532796	4.42385e-06	-0.000533385	-0.000570987	0.00103903	1.59883e-05	-0.000322759	-0.000659145	0.000475958	-0.000772077	0.00135261	4.37097e-05	-0.000333633	0.00285992	0.0106113	0.0617386	0.000167023	-0.00154088	0.000576104	-0.000338997	-0.00120232	0.000130386	-0.00199078	0.00170567	3.73234e-05	-0.000639068	-0.00155754	-0.000608372	-2.50296e-05	-0.00196827	-0.000540227	8.32183e-06	-0.00015377	-0.000111224	0.000274762	0.000376738	8.6024e-05	-0.000785149	6.01185e-06	0.000179417	-0.000621921	-4.97015e-06	-0.00100214	-0.00073388	0.0106021	0.000161958	0.000205034	-4.65501e-05	0.000932009	-2.47378e-05	-5.49613e-05	-0.000583803	0.000237898	-0.000101409	-0.00926394	4.34976e-06	-1.03983e-05	0.00842993	0.000591932	0.00945472	0.000105201	-0.00105034	-7.28735e-05	0.000656376	-0.0292766	-0.00010457	0.00074712	0.00893119	1.86337e-06	-7.75317e-05	-5.55432e-05	-0.000285489	-8.89474e-05	0	0.000661739	0.000146117	0.00114488	-0.000168599	0.000553204	-0.000640402	0.00460924	-0.000566415	5.76038e-06	0.000512596	-4.48203e-05	-0.000123628	0.00757748	0.00309837	-0.000578297	0.00510936	0.000207271	0.00256655	0.00438697	0.0020045	0.00109555	0.000577583	0.00146538	0.000597382	3.94472e-05	0.000794533	0.000798041	2.60869e-05	0.000316215	0.000130421	0.00160078	0.00132064	-0.00485281	0.0431305	-0.0209437	0.0738604	-0.000137278	-0.00205078	-0.00116917	8.63928e-05	0.0152583	-0.000283522	0.000360747	-0.00119941	0.00064687	0.000839692	0.00106515	0.00180865	0.00398176	0.00370567	0.00667033	-0.0129141	0.00106337	0.00562597	0.000126604	-0.00104027	-0.00176059	0.00221057	0.000476463	0.00121366	0.00222292	0.000124321	0.0069561	0.000806749	0.00889547	-0.00523526	-8.22734e-05	0.000665105	0.00532953	0.0238678	0.00617852	-0.000443234	0.0052127	0.000191962	-0.0017031	-0.000826286	0.0015251	0.00162462	-0.0065735	0.000856826	-0.000111084	0.0017357	0.00125266	-0.0145257	0.00234468	-0.000490078	0.0314726	-0.000158067	0.012615	0.000539817	0.00608692	-0.000570819	5.38724e-05	-0.00196817	-0.00623261	-0.00080578	0.00199648	0.000620643	-0.00147048	-0.00124546	0.00103263	0.00358528	-0.000207115	0.0418003	-0.000370016	-0.000690045	0.00803408	0.000598639	-0.000250318	0.00211414	0.00199773	0.00288504	0.00125222	-0.0029424	-0.000431065	0.00341242	0.000751224	0.000218244	0.00320792	-0.000715733	-1.22957e-05	0.00275251	0.000846614	0.0517061	0.0228937	5.9632e-05	0.00606168	-9.98857e-05	-0.000614162	-0.000317506	0.00055696	-0.000380982	-0.000717608	-0.000128801	-0.000211077	0.00174009	0.000197625	-3.19345e-05	0.000368314	-0.00101116	0.00079404	0.000120494	0.000159967	0.000105991	0.000140919	0.000346486	0.000297034	-0.000142393	1.24385e-05	-0.000140939	0.000192073	0.000420448	-0.00167935	0.000214339	-0.000153243	-0.000515378	-0.000564127	8.50227e-05	0.000113089	-0.00052731	0.000407977	-9.95731e-05	-0.000405928	0.000167784	0.00163266	-0.000500412	0.0016901	-0.000878776	-0.00208549	0.000198652	0.000652207	-0.000292496	0.000911284	-0.000379542	-0.000294458	-0.000246466	0.00232025	0.000421186	0.000230121	5.68214e-05	0.000447572	-0.000432157	-7.99449e-05	0.0025168	-5.02411e-05	-0.000791751	0.000879007	0.00275551	-0.0211806	0.00050172	-0.000563298	-0.00132592	0.000144769	-0.00041456	0.000833932	0.000455661	0.00216761	-0.00022856	-0.000237889	-0.0096357	-2.95246e-05	0.00056036	-0.00210559	3.58148e-05	0.00276407	0.0027805	-1.56504e-05	-0.000264624	-0.00368512	-0.000343469	-1.2323e-05	-7.20983e-05	0.00071587	2.2773e-06	-0.000606857	-0.000914242	0.0011033	1.31979e-05	6.09972e-05	-0.000908926	0.00136726	-0.000199424	-0.000113543	-0.000902631	0.00471451	0.00228874	0.000547331	6.46757e-05	0.00121562	0.000905192	-0.000253417	-0.000928916	2.97848e-05	0.000483061	4.52575e-05	0.000155531	0.000713856	7.21561e-05	-0.0025684	6.02943e-05	-0.000156226	0.000285039	0.000634548	-0.000318612	-0.000220893	0.000255304	-0.000973061	0.000884978	0.000117633	0.000433067	-0.000648262	0.00523471	0.000527963	0.000426973	0.000944388	-0.000306649	0.00012554	-0.000461617	1.12925e-05	0.00156721	-0.000319201	0.000329591	0.000483402	-0.000425607	0.00028891	0.000401048	0.000308976	0.000446349	0.000190767	0.000614231	0.000595218	0.000103574	0.0047781	-0.000476516	0.0125762	0.000114483	0.000657441	7.78064e-05	9.86404e-05	0.00139303	-0.000700802	-0.000601793	-0.00183412	-4.57831e-05	0.0010985	-0.000367582	0.00318045	-0.000220092	-0.0252577	0.00165693	0.000159262	0.000227199	-0.00634359	0.000172173	0.000283646	0.000394825	-0.000270758	4.80335e-05	0.000282999	0.000860139	-6.85305e-06	-0.000109374	-0.000597299	0.000495664	0.00122906	0.000534628	-2.21467e-05	0.000817256	0.0010718	0.000567974	-0.000805983	-0.00157632	-5.52681e-05	-0.000156921	0.00292858	0.00132162	-0.000421104	-0.00014676	0.000231662	0.000472968	0.000919069	0.00103479	0.0011569	-0.00125958	0.00307096	0.000870243	-0.000287322	-0.00047097	0.000817445	8.65112e-05	-0.000780306	-0.00251424	0.00234349	-5.14718e-05	-0.00066925	-0.000350286	-1.43528e-05	-0.00399449	0.00165144	0.000225215	0.00192225	1.02552e-06	-0.000113898	0.000176998	-0.00340872	0.000181257	-4.32387e-05	-0.0045965	-0.00338414	-0.000624458	0.000268609	0.000318568	-0.00053162	-0.00032176	0.00023924	0.00362872	-0.000727726	-0.00453765	8.70003e-06	0.000121854	0.000808856	-0.000844094	0.000890467	-0.000219616	0.00198017	0.000260447	-0.000942869	0.00120949	-3.05118e-05	6.22919e-05	8.51915e-05	0.000200839	-4.89392e-05	-0.000261942	0.000170665	0.000253608	0.000351543	-0.00211306	0.000473803	-0.000111808	0.000330531	0.00114712	0.000296983	9.52249e-05	-0.00121612	-9.27409e-06	-5.9096e-06	-7.58741e-05	0.0055555	0.000605258	0.000190487	0.000966826	0.00217584	-0.000648237	-1.21128e-05	0.00117926	9.57007e-05	0.000330929	-0.000533965	0.000142813	0.000578159	0.000551142	0.00213327	2.0198e-05	-0.000510692	1.01517e-05	0.00474216	-0.00441109	0.000551532	-0.000127918	0.00299469	-0.000189339	0.000409156	-0.00019218	0.0105553	4.22896e-05	3.23292e-05	0.000299602	0.000530936	0.00048623	0.000113847	-0.00178016	0.000139027	-0.000182333	-0.00083473	-0.000251521	-0.00136575	0.000249952	-0.000260059	-0.000191363	-0.000396801	-0.000302823	0.00207332	0.000419266	0.00074683	0.000116796	-0.000488669	3.47284e-05	-0.000453343	-0.00109807	0.000148185	-0.00046837	0.00195778	0.00127251	-0.000976301	-0.000241833	-0.00318765	-0.00182149	0.00320257	-0.000881404	-0.0199327	0.00240168	-0.000853509	-0.000113249	-0.000190672	-3.97901e-05	-0.000578664	-0.000778836	-0.0029245	8.88287e-05	-0.0103333	0.00132919	0.000673882	0.000130954	-0.000454574	6.10687e-05	-0.000584745	0.00175239	-0.000849456	0.00027075	0.00132769	-0.00049737	-0.00226638	-0.0014417	0.000180286	-0.000317641	-0.000701441	0.000264113	0.00967371	-0.000141004	-0.000194449	-0.000348345	-0.000253567	-5.51269e-05	0.000299686	-8.66084e-05	-0.000200243	-0.00669579	0.000965552	-0.0011869	-0.000114401	0.000482182	0.000820194	0.000174182	0.000830206	0.000443272	-9.53477e-05	-0.00137051	-8.47525e-06	0.000146785	0.00137447	0.00129355	0.0024325	-0.000644727	0.000451158	0.00295671	-0.000124525	9.08556e-06	0.00117125	-4.88468e-05	0.000126176	-0.00633759	-0.000254333	0.000313537	0.000247599	2.12412e-05	-0.000514857	0.000467137	-2.09731e-05	1.34704e-06	0.000501645	0.000303192	0.00027047	-0.000188621	0.00180333	0.000110007	9.89425e-05	0.000622833	-0.000686354	0.000688262	0.000455175	0.000302299	-0.000270286	0.000858414	0.000200546	8.95413e-06	-0.000320246	0.00081552	0.000852284	0.000510894	0.00493912	0.00257276	-0.000206659	0.000338002	0.00437824	-8.21464e-05	1.98945e-05	-0.000557803	0.00178199	9.85588e-05	-2.46656e-05	0.000388207	0.000207486	0.000543002	-0.00156092	0.000556896	-0.000437659	0.000282759	0.000243003	0.000136707	-0.000977175	-0.000985777	0.000199067	-0.000269874	0.000192983	0.00129847	-0.000544816	0.0572622	0.00303183	-0.000130977	0.000907383	6.63334e-05	0.000553262	-0.000144484	-0.000151993	-2.95544e-05	0.00116431	-3.34669e-05	0.000547081	-2.98984e-05	-0.00069966	0.000636809	-0.000498424	-0.000747761	-6.32747e-05	0.000118342	-9.35996e-05	0.000115287	0.000333947	5.57485e-05	-2.40514e-05	0.000336136	0.000207593	0.00291456	4.6745e-05	0.00044309	0.00322599	0.0026661	0.00251828	0.00114092	0.00043013	5.23649e-05	0.000592278	0.00771141	0.000106663	-1.65779e-05	0.000433468	-0.000392466	0.000991339	0.000242561	0.000271511	0.000196659	0.00074633	-0.000940846	-2.81639e-05	0.000927158	-0.00447986	0.000177762	0.00029732	0.000364238	0.000273688	3.91974e-06	-0.000786091	0.000138089	0.000829464	0.00217786	-0.000695725	-0.000617856	3.23374e-05	0.00017543	7.4362e-05	0.000197049	0.000161096	0.000117905	-0.00021943	0.000312054	-0.000385915	-8.63969e-06	4.93594e-05	0.000253473	4.5733e-06	1.67577e-05	4.88122e-05	-9.08501e-05	-0.00446698	0.000660086	-7.25864e-05	0.000770583	2.62902e-05	-0.000337566	0.00149662	0.000429102	-0.00974329	0.000202924	0.00118562	0.000338327	-0.00398287	-0.0015217	0.00196963	-1.26694e-05	0.00112041	-0.00939561	-0.000532152	0.000210714	0.000178825	-0.00149738	-0.000694957	0.000102789	0.000116566	-0.00165516	-1.80614e-05	0.00192866	-0.000259973	0.000314918	-0.000520157	-0.000425639	-6.03932e-05	0.000378828	0.00122524	-0.000170359	0.00010589	0.000288538	0.000254676	0.000246032	-0.000397982	5.9044e-05	0.00109033	-0.00372907	0.000780249	0.00011472	0.000417751	0.000188409	0.000233906	-2.2635e-05	-0.00150855	0.00125283	-0.00057861	0.00042465	-2.78101e-05	-0.00027125	3.49984e-06	0.000746316	-0.00105165	0.000779576	0.000148736	0.000269276	0.000179779	0.00138502	0.00295166	0.00069007	0.000272043	-3.15528e-05	3.65456e-05	0.00153762	0.000517883	0.000347889	-0.00105514	-0.00328087	0.000341915	6.81573e-05	1.76021e-05	0.000636191	-0.0026689	6.46571e-05	0.000281861	0.000747523	0.000604676	0.000359103	0.0225917	-7.17663e-05	0.000518541	-0.00192709	0.000314031	-0.00306639	-0.000164707	-0.00012819	1.99769e-05	0.000112023	5.66617e-05	5.8064e-05	-0.000471524	0.000112421	-9.88652e-05	-0.0171505	0.00397919	-0.000147393	0.00196034	0.000123023	-0.000286002	-2.52252e-06	0.00588443	0.000134475	1.3278e-06	0.00112903	0.000224392	-5.3047e-05	-0.000152935	-4.37644e-05	0.000477765	0.00035297	-7.84187e-06	0.00086925	-0.0014827	0.000394168	0.00335064	0.0014536	-0.00175391	-0.00279899	-9.38327e-05	-0.0011522	0.000698199	-0.000424921	6.005e-05	0.00166266	0.00025768	-0.000498975	0.0017603	-0.00102987	0.000199565	0.000452066	-9.76735e-05	-0.00081898	-0.000560344	0.00119307	0.00402139	-2.1269e-05	1.79984e-05	0.000189419	0.00832104	-0.000984398	-0.000681956	0.000886586	0.00147653	-0.00160227	-0.000377648	-0.000822983	0.000339945	-0.000230135	2.18772e-05	0.00199155	-0.0021686	0.0020411	-0.000200381	-4.28771e-05	0.000576421	-0.000247465	0.000223175	0.00218695	0.000468574	0.000513269	0.00540024	0.000584482	0.000878865	-0.000625408	-0.000263171	-0.000451982	0.000142235	-0.00266996	-0.00120182	0	3.93195e-07	0	-0.00189442	0	0	0	-3.96201e-07	-0.00205663	0.00221496	0.00617019	0	0.000518118	0.00198765	2.71078e-05	0	-1.77025e-06	0.0628106	-0.0031987	-0.00267265	-0.000740524	0	0.0103231	1.70714e-06	0	0.00503377	-0.0046658	0.0643115	-0.000103635	0.0434462	-0.00257967	0.026261	0	0	5.57135e-05	0	0	-0.0159484	0.0500662	-0.0185243	0.0132902	0.00245188	0.000756476	0.0386373	-0.00192342	0.00321558	0.00419432
x30MCx1774	0.00135376	0.0104994	0.00226041	0.000344488	0.0745415	-0.00289703	-0.0207071	0.000735179	6.00222e-05	0.0240747	0.00137892	0.000233087	0.00121899	-0.00801997	0.0180178	0.00608441	0.00690036	-0.000932097	0.00110491	0.00659629	-0.0100113	0.00247368	0.0578808	-0.022185	0.0318336	-0.0110627	0.00335144	0.0114578	0.00776346	-0.0113311	0.00687571	0.00140063	-0.000178934	-0.00440122	0.0493529	0.00329864	0.0134276	0.00814884	0.00720094	0.000305738	-0.00196546	0.00820753	0.0017433	-0.00201751	0.00252851	0	0	0.000414948	0.00644125	0.0234704	0.00343307	-5.99841e-06	0	0	0	0	0	0	0	0	0	-1.45062e-05	0.000249876	0	-7.94307e-05	-0.000192248	0.0433843	0.063709	-0.0102947	-0.02312	-0.000295984	-0.0122126	-0.0027416	-0.00979858	0.00600095	0.00264843	0.0500302	0.0107463	0.000184663	-0.0154162	0.0315169	0	-0.000111221	0	0	0	-0.00071212	-0.0126745	0	0	0	0.000939975	0.00601808	0.0056018	0	0.000344549	0.00216457	0	0.00523621	-0.00016346	0.229372	-0.00117992	3.12555e-06	-0.000609555	-0.00365171	0.000135815	-0.000195293	0.00400867	0.00143359	0.0314365	0.00048261	2.87532e-05	0.00021078	0.000120166	0.00126343	-3.69957e-05	-3.74264e-06	-0.0111033	0	0	0	0	0	0	0	0.0439834	0	-5.56655e-05	0	0	0.0405192	0	0	0	0	0	0	0	0	0	0	0	0	0	0	0	0	0	0	0	0	0	-0.000578403	6.21461e-05	0	-0.00167724	-0.00233497	0.000125762	-0.000237413	-5.57224e-05	0	0	0	0	-0.0461542	0	0	0.00697317	0.000244351	0	0.00139746	0.000149651	9.72962e-05	-1.3379e-05	0.00666207	0	0.0068865	1.53995e-06	0	-0.000357612	0	0	0	0.0357257	0.000331641	0	-0.0546642	-0.00599838	-3.46204e-06	-0.00420283	-0.000434934	-0.000134862	0	0	-5.63562e-05	0	4.16838e-06	-3.18551e-05	0	-0.00297578	0	-0.000278161	0	0.00825074	0.00195921	0	0	0	0	0	-0.000960479	-2.1187e-05	0	0	-0.00601931	0.000598837	0.021743	0	0	0	0	0.00757705	0	-0.0115975	-0.00119962	0	0	0	-0.00185117	-0.000684365	0	0	0	0	-0.000952116	-0.00835883	0	-1.96782e-06	0.0117418	-0.000146146	0.00106747	-0.0192176	0.000525681	-0.00100449	0.00078285	-0.00234317	0.0104978	-0.000804279	1.82356e-05	0.0001632	0.000241067	-2.80294e-05	-0.00280465	0.000131131	2.6851e-05	1.38375e-05	-0.000116673	0.000209831	-0.000477792	0.000244031	0.00260357	-0.000542425	-0.000111449	-0.0011377	-7.08866e-05	0.014136	0.000881711	0.000165164	0.0188088	0.0921202	0.00490227	-0.0111143	-0.00178592	-0.028458	6.33977e-06	-0.000247327	-0.0752846	0.000226706	-0.0547119	0.0429889	5.11523e-05	-0.00364258	0.059693	0.00188175	0.000156656	-0.0037619	0.000959396	0.00995712	0.0138737	0.0336151	0.00318513	0.00678764	-0.00027949	-0.0100241	0.0101411	0.0103227	-0.000196268	-0.0347438	0.00578733	0.000430423	0.000911312	0.0140703	0.000127907	-0.000110879	-0.000177251	0.01435	-0.000621972	0.00097183	0.0194958	0.00185654	0.0165035	0.000322579	0.00113695	0.000240735	0.00972953	0.000505464	0.000631011	4.80499e-05	0.000620752	0.00130018	0.00800344	0.00393474	0.00171314	6.96075e-05	0.00264678	0.000237938	0.000427915	0.00162466	-0.00479336	0.000137669	0.000391846	0.000985454	0.000670243	0.000404306	0.000115154	-0.00869774	0.00454459	0.000121328	0.000640114	0.000515792	0.000117654	0.015235	-0.0137844	0.011105	0.00192386	0.000230231	0	0	9.31256e-06	0	-7.34405e-05	0.0440092	0.000507343	-0.000236252	0.000194153	0.00014898	-0.00168725	0.000674644	0.00281511	-0.00076027	-2.60454e-05	-9.59613e-05	-0.000118084	0.0166545	0.00250317	-5.57657e-05	-0.000528899	-0.000616514	-0.000391848	0.00400189	-0.000255746	0.000670887	-0.00166456	-0.000782106	8.52233e-05	-0.00138428	-0.000557627	-0.000289686	0.0024326	-0.00109057	0.00930002	-5.74893e-05	-0.000811837	-0.000687611	0.000203578	0.000438433	-0.000180225	0.000458113	-0.00121369	-0.000354073	0.00146944	5.73523e-05	-0.00012529	0.00237578	0.0117221	0.0693843	4.32419e-05	-0.00129659	-0.00024145	-0.000354575	-0.000904914	-0.00101952	-0.00673396	0.00189123	5.32408e-05	-0.000520892	-0.00307775	-0.000781553	-0.000105643	-0.00101999	-0.000774522	-0.000412576	-0.000184626	-0.000366156	0.000138493	-0.00056606	-0.000156314	-0.000758896	-8.35932e-05	-0.00117903	-0.000683506	-0.000522537	-0.00142392	-0.000778028	0.0114634	0.000177609	0.00155048	-7.07561e-05	0.000911335	-7.94548e-05	-0.000109998	3.1501e-05	0.000476486	-0.000787397	0.00812068	-7.97028e-05	-0.000354877	0.00670537	-0.00303435	0.0118252	-0.000694087	0.000343109	-0.00227942	-0.000593596	-0.019544	-0.00117019	0.000570143	0.0100702	-1.31296e-05	-0.000412487	-9.33477e-05	-0.000882694	-0.000347569	1.49612e-07	0.000389372	-0.000547209	0.000810143	-8.20451e-05	0.000292244	0.00137644	0.00476414	-1.57743e-06	-1.81983e-05	0.000902903	4.95828e-05	-0.000102601	0.017478	-0.00265492	-0.000198887	-0.0261841	0.00452034	-0.0569736	-0.0104773	0.00706041	0.000658623	0.00305309	0.00150124	0.000816277	0.0127616	-0.00183168	-0.00174522	0.00214556	0.00120907	-0.000446398	0.00242174	-0.00645163	0.0203985	-0.105452	-0.0542348	0.00609438	0.0024706	0.00346349	-0.00334529	3.88332e-05	0.00470319	-0.000913349	0.00401436	-0.00647284	0.00638128	-0.00123571	0.000377251	0.00143333	-0.00341981	-0.0127106	0.0176825	-0.00426736	-0.00511156	-0.0599577	0.0139989	0.00175309	-0.0109308	0.00094761	-0.0054616	0.00161763	0.00435378	0.00303638	0.00290383	0.00325901	0.0194017	0.00334401	-0.000886824	0.00988891	-0.00141316	0.0317569	0.0247521	-0.00410386	-0.0113358	-0.00447289	-0.00871831	-0.0162833	-0.00269019	-0.00786875	0.023768	0.00104292	-5.3805e-05	-0.00449019	-0.0149965	0.0142323	-0.0147681	-5.90913e-05	0.0587487	0.000331125	0.0271627	-0.000372227	-0.0548466	-0.00510262	-0.00344374	-0.00343039	-0.00217432	-0.000375776	0.00479427	-0.00590271	0.0025513	0.00175254	0.000571844	-0.00253089	0.000975322	0.0159803	0.0105743	-0.000983229	0.0140647	0.0049949	0.0159982	-0.00458674	-0.00299055	0.0085634	3.894e-05	-0.00392077	0.00214036	0.00458978	0.00397444	0.0253021	-0.0125421	0.00296392	0.00589307	0.00241732	0.00249459	-0.0258508	-0.021305	0.00409076	-0.00440321	0.000655269	-0.000692538	-0.00161052	0.00105989	-0.00169447	-0.00039308	-0.000185117	-3.76687e-05	-0.00023124	-5.53656e-05	-5.60207e-05	-0.00010509	-0.000749293	0.000466201	9.4775e-05	-7.61586e-05	2.1716e-05	-1.29595e-05	-3.85109e-05	-0.00106433	-0.000165938	-0.000226387	-0.000318421	4.50175e-05	0.000601938	0.00110025	0.00014307	-5.31735e-06	-0.000391175	0.00014231	0.000107978	0.000168264	0.00398318	0.00029649	2.36412e-05	0.000205713	0.00021249	0.00209131	0.00087542	0.000791482	0.0078162	-0.00084578	2.04196e-05	-0.00255595	-0.000249221	-0.000186005	4.67299e-05	-0.0010876	-0.000624488	0.000122921	-0.00108021	0.000501036	0.000105133	0.000235529	0.00101597	4.22492e-05	0.000825966	-0.000119266	-0.00010412	-0.00275606	0.00293598	0.00107555	-0.000390417	0.00122931	-0.000579671	-0.00019445	-6.60846e-05	-0.000172296	0.000553805	0.00175996	-0.00015202	-0.000220887	-0.00595254	-0.000223773	0.000761156	-0.00123198	0.000393269	0.00213132	0.00124239	-0.000590529	0.000727217	0.000517458	-0.00036858	0.000579964	-1.2688e-05	-1.71139e-05	1.46318e-05	-0.00062949	-0.000701266	0.00125887	0.000358913	-9.38837e-06	0.00132458	0.00227853	0.000193308	-0.0002199	0.00261615	0.00401873	0.00359163	0.000680441	0.00193539	0.00137312	0.000736104	-0.000256664	-0.000337579	6.51878e-05	0.000965322	-9.97569e-06	0.00313943	0.00104906	3.69273e-05	0.00587923	0.00010843	0.00193623	0.000244711	0.000833832	0.00023714	-0.000235319	-0.00013477	0.000513154	0.000809123	-0.000162233	0.000412044	-0.00109778	-0.0187246	0.00261634	0.000270438	-0.000423738	0.000511068	0.000121766	0.00201964	-7.6526e-05	0.0010025	-0.000701095	0.000756309	0.000692457	-0.000250908	0.0011156	0.00077947	-5.56287e-05	-0.000249495	-0.000282284	0.00705887	0.00032411	6.37318e-05	0.00163442	0.000743565	0.012484	5.98157e-05	0.000845727	-9.84903e-05	-7.02407e-05	-0.000387002	0.00239051	-0.000562661	-0.0025196	-0.000188259	-0.000313167	-0.000128644	0.00313517	-0.000207767	0.00430055	0.00114661	-0.00016705	0.00216096	-0.0109845	-0.000687955	9.13648e-05	0.000465762	-0.000154188	0.000892047	0.000510354	-0.00166523	-0.000121641	-7.64538e-05	-0.00246836	0.000474786	-0.0010576	0.0011017	-2.00632e-05	-0.00128419	0.000564728	-0.00192401	-0.00157463	-0.00188256	0.00016092	-0.000436321	0.000489071	0.000917565	0.00163239	-1.27801e-05	0.00122098	0.000742611	0.000496564	0.000677836	0.00409021	-7.05471e-05	0.000535598	-0.00198675	0.000391255	1.32698e-05	-0.00684925	-0.000700406	-0.00165442	-0.00117437	0.0024058	-0.00178072	-3.29207e-06	-0.000273796	2.81797e-05	-0.00383693	-0.00219016	-0.00103282	-0.00200071	-0.000268534	0.000101098	0.000127412	-0.00400179	-0.000333669	0.000296818	0.000365953	0.00026985	-0.000277904	0.000554282	-9.88355e-05	0.000771467	-9.11684e-05	-0.000181897	-3.65822e-05	0.000129346	0.000645562	8.57443e-05	0.000113352	1.23843e-06	0.000264024	-0.00225037	-0.000230784	-0.0211342	0.000353837	0.000166479	-0.0045535	-0.00113491	0.000105355	0.000538867	0.000117295	-0.000509343	0.000297213	0.000124253	0.000218839	-0.000533923	0.000163261	0.000275953	0.00159028	0.000430609	0.00186074	0.000815959	-0.00075413	0.00378857	0.000610516	0.000124608	-9.08966e-05	0.00213784	0.000636636	0.0001301	0.000764145	-0.000736473	6.1761e-05	-8.03741e-05	0.000701939	0.000107113	0.000450839	0.000368176	0.000139524	0.000411593	0.000151138	0.00180911	-6.32741e-05	-0.000503252	7.45329e-06	-0.000954636	0.000730375	-0.0037398	-0.000122703	-0.00190982	-0.0132893	0.000436837	0.000141097	0.0111649	0.000343393	1.93049e-05	-0.00209403	-0.000128315	-0.000552254	-0.000179644	0.000369148	-0.00107933	0.00142353	-0.000235038	-0.000951184	-9.58125e-05	0.000384712	0.00073756	7.78083e-05	-0.000300216	0.000423475	0.00061613	0.000716333	0.000458463	-0.000234805	0.000407554	-0.000281538	0.000713215	-2.96373e-05	8.39947e-05	-0.000778629	0.00136808	0.00319604	0.000648457	0.000642857	0.000403979	-0.00147956	0.00247388	0.000557743	0.0442646	-0.000446858	0.000288622	0.000167694	-0.000416868	0.00059367	0.000222202	0.00117702	-0.00206837	-2.83383e-06	0.000858924	-0.0131818	0.0012358	-0.000233381	-0.000419817	0.000786071	9.61189e-05	0.00153344	-0.000165706	-0.000134414	0.000563916	-2.88946e-05	-0.00171482	-0.00145268	8.43316e-05	0.000601606	-9.24503e-05	0.000430379	0.00444497	-0.000306823	-0.000404343	2.1887e-05	-0.000579236	-0.000250855	0.00031342	-0.000142441	0.00010442	-0.000376644	-0.000377724	-0.00326415	-6.9413e-05	-0.00203358	-0.000526266	-0.00097755	-0.00236455	0.000118623	1.28854e-05	0.000327468	-9.28785e-05	0.000305578	-0.00197774	-0.00111222	-0.00158553	0.000761267	0.000246066	0.00100893	0.000531128	-0.000132774	0.000546291	-0.000106527	0.000127276	0.000290771	-0.000206708	0.000226178	-0.000360739	2.57169e-05	-0.000288696	-0.000399773	1.72407e-06	-0.000411571	0.000772861	-0.00350234	-0.000469678	2.68336e-05	-0.0122052	-7.22585e-05	-0.000183483	-8.80014e-05	0.00031181	-9.19249e-05	-0.000381237	-0.000228609	-0.000410754	0.000846886	-0.000703387	-2.57918e-05	-0.000265613	0.000594069	0.00106934	0.000618813	-0.00778383	0.00153301	-0.000822534	0.000410825	-0.00301046	-0.000276904	-4.91917e-05	-0.000398857	0.00159058	0.000540255	-6.68776e-05	-7.65776e-05	0.000833298	0.000458215	0.00068781	-0.000112793	7.28646e-05	-7.28624e-05	-0.00123003	3.11072e-05	0.000738202	-0.000595069	0.00050753	-0.000160132	0.000266924	-0.00108218	-0.000126639	0.0950104	0.00271232	-0.000180783	0.000172906	0.000105922	0.000677934	0.000274734	-2.15281e-05	-1.93016e-05	3.88226e-05	6.23021e-05	0.000582431	0.000271126	0.000177977	0.000978579	0.000219652	0.00111263	-0.000222669	2.32434e-05	-0.000320407	0.000631615	-0.000140378	3.24814e-05	-2.86807e-05	0.000693193	0.000161341	0.00215967	0.000100328	0.00039908	0.00263517	0.00264047	0.00370253	0.00106334	0.000338062	1.67726e-05	0.000480125	0.0107626	7.36104e-05	-0.000636738	-1.13711e-05	5.00523e-05	0.000962334	0.000372522	-0.000326073	-0.00144222	0.00025076	-0.000762087	-0.000225311	-0.00147628	0.000641561	0.000152922	3.92474e-07	0.00117015	0.000759242	0.000142992	0.000138413	-0.000538153	0.00103644	0.00104536	0.000203575	0.00128856	2.71027e-05	0.000133108	-0.000189437	-0.000335802	0.000166207	-0.000659452	0.000239746	0.000132709	0.000504087	0.000556666	-0.000384321	0.000294198	0.000159667	-0.000122382	6.72339e-05	0.00102039	0.00497704	-0.000399824	0.000280102	0.000846534	3.99193e-05	-0.000312347	0.0020316	-0.000217701	0.00021551	5.50811e-05	0.001172	0.000627489	0.00265098	0.000410643	0.00155096	2.7027e-05	-5.65382e-05	0.0014342	-0.000597209	-0.000903159	0.000423435	9.71234e-05	-5.41431e-05	-0.000222739	2.70486e-05	-0.00141924	0.000223588	0.00117263	-0.000230838	-0.00287673	-0.000625948	-0.000334355	-7.16826e-05	0.000731213	0.00173122	-9.76353e-05	1.9829e-05	-0.0010382	0.000675485	0.000153803	0.0003704	5.47601e-05	-2.95103e-06	0.00128889	-0.000229827	-0.00140106	-0.000198334	-0.000970011	0.000123861	-5.4127e-05	0.0006061	0.000150516	0.000342607	-0.00335598	-0.000135325	0.000450445	-2.4088e-05	0.000904289	0.000302693	0.000293861	0.000195615	-0.0010375	0.000435312	0.000577931	-0.00556786	0.000505082	0.000313735	-6.46652e-05	-0.000117452	0.000148467	0.00139135	8.59397e-05	-4.01228e-05	0.00233957	0.000421463	-0.000101907	3.68309e-05	0.000869903	-0.00214611	7.79644e-05	0.000545639	0.000749524	0.0014888	0.000637619	0.0224908	-9.38807e-05	1.77186e-05	-0.0019282	3.37324e-05	-0.00367312	-1.00358e-05	-0.000772101	-5.73844e-05	0.000486423	8.86429e-05	0.000214011	0.000515999	0.000570552	-0.000110862	0.037676	-0.00230238	0.000417335	0.00212976	0.000131815	0.000160786	2.18269e-05	0.00434218	-1.15656e-05	-0.000520941	0.000600568	0.000313912	-0.00137499	1.64884e-06	-0.000324697	0.000577217	0.000374832	-1.30564e-05	-0.000771953	-0.000705703	0.000254349	0.00274298	0.00136658	-0.00153689	-0.00224582	4.09365e-05	0.00102181	0.000429274	-0.000649276	-0.00112744	-0.00202501	-0.000416689	0.000153946	0.000834808	0.000550425	0.000143237	0.000499645	-0.000714942	-0.000624623	0.00177133	-7.37496e-05	0.0029878	0.000215921	6.00163e-05	-0.000206713	0.00246814	0.000470274	0.000735798	-0.000380852	0.00047982	-0.00224177	-0.000707148	-0.000309864	-1.80011e-05	0.000621473	-9.16604e-05	-0.000390891	-0.00120481	0.000865986	0.000266541	-0.000238821	-0.000267569	0.000107611	0.000171989	0.000424077	0.000580051	0.00050035	0.00345805	0.00268182	-1.19586e-05	-0.00121014	0.000464692	0.000434838	0.000295203	-0.00106731	0.00165214	0	3.21781e-06	0	-0.00208671	0	0	0	-3.14083e-06	0.0158538	0.00140178	-0.00289651	0	-0.00127647	0.00234645	6.83445e-05	0	0	0.0300098	-0.00418949	0.00576419	-0.000855675	0	-0.0131046	1.41641e-06	0	0.00385915	0.000171934	-0.000652027	-0.00013161	0.0501365	-0.00301245	0.025563	0	0	1.27602e-05	0	0	0.0172083	0.0329075	-0.0063618	0.0132841	-0.000104506	-0.00142877	0.0317357	-0.0021979	-0.0387548	0.0123864
x30MCx1259	0.00247039	0.00274028	-0.00120637	0.00142608	-0.00373616	-0.00477055	0.0197912	0.00111029	-0.00325221	-0.000484603	0.00187295	0.000246676	0.00250541	-0.00862626	-0.0495614	0.00716565	0.0096571	0.00266505	-0.00203777	0.00820537	0.00368279	0.0144647	0.0521074	-0.000879317	0.0379008	-0.00346443	-0.00180024	-0.0077481	0.00148321	-0.00289046	0.0156418	-0.0209495	-0.00499582	-0.00347431	0.00901637	-0.0100144	-0.00480771	0.0142735	0.010188	-0.00031616	0.00389279	0.00708881	0.00735831	-0.000557582	0.00297932	-0.000208945	-5.00836e-05	0.000771635	0.00735082	0.0249366	5.40606e-05	-9.58433e-05	4.01874e-05	0	0	0	0	0	0	0	0	-1.45062e-05	0	0	-6.07553e-05	-0.000257409	0.0403893	0.0369056	0.0143489	-0.0238158	-0.000109822	-0.0124171	-0.00288413	-0.0107632	0.00514612	0.00245266	0.0495837	0.00918361	9.78397e-05	-0.0149353	-0.0380371	0.000153755	-1.16566e-05	0	0	0	-0.00136151	-0.0118611	0	0	0	0.00132728	0.00600854	0.003727	0	0.000604185	0.00203326	-4.63814e-05	0.00615723	-0.000150632	0.125233	-0.00155608	3.12555e-06	-0.000790339	-0.00430695	4.34178e-05	-0.000513981	0.00371824	0.00123127	0.0342131	-0.000670725	-7.7489e-05	0.00055054	-0.000468933	-0.00819873	2.98696e-05	-3.05773e-05	-0.00918891	0	0	0	0	0	0	0	0.0388685	0	0.000136175	0	0	0.0343717	0	0	0	0	0	0	0	0	0	0	0	0	0	0	0	0	0	0	0	0	0	0.000195512	4.84767e-05	0	0.00405546	-0.00217489	0.000205072	-0.000252939	-2.56914e-05	0	0	0	0	-0.0412845	0	0	0.00790813	-1.88624e-05	0	0.000984341	-2.98132e-05	-0.000132108	-2.4184e-05	-0.00513616	0	-0.0111831	0	0	-0.000370434	0	0	0	0.0371177	0.000227329	0	-0.0531894	-0.00661036	-2.87708e-06	-0.0044598	-0.000623396	-9.57823e-05	0	0	-8.29382e-05	-6.2789e-06	2.45991e-06	-1.17368e-05	0	-0.00322946	0	-0.000257121	0	0.00848859	0.00163063	0	0	0	0	0	-0.000887897	-3.52286e-06	0	0	-0.00601263	0.000478539	0.0229551	0	0	0	0	0.00750938	0	-0.0119957	-0.00126139	0	0	0	-0.00211953	-0.000519582	0	0	0	0	-0.00119386	-0.00808211	0	1.73854e-05	0.0120203	-0.000254777	0.00107028	-0.0188532	0.000460817	-0.00105464	0.000801985	-0.000633516	0.00705787	0.000246834	-0.000374755	0.000643427	0.000871718	0.000778217	0.00058635	0.000134922	0	3.5041e-05	2.60673e-06	-4.25214e-05	0.000222485	0.000450528	-0.000446394	0.000262576	1.39648e-05	0.000755875	5.4491e-06	0.0114394	-0.00140533	0.000174784	0.0308158	0.0963979	0.00358617	0.00220703	0.00487317	0.000946965	8.81889e-05	2.06272e-05	0.0128948	0.000876629	0.0185085	0.0445742	-5.12685e-05	-0.00448884	-0.0262303	0.00110237	-0.000973124	-0.00332255	0.000740661	0.00728086	0.0185009	-0.0110022	0.00402307	0.00528074	0.00305865	0.00711619	0.00857518	0.014563	-9.44812e-06	-0.0291796	0.00624386	0.000402117	0.00051072	-0.0094023	0.000803847	1.3414e-06	0.000557874	0.0139823	0.00200097	0.000751249	0.0258299	-0.00147518	0.015549	0.000193392	0.000971185	0.000181759	0.010287	0.000359898	0.000479534	-0.000484269	0.000836071	0.000954814	0.00678565	0.00663846	-0.00299999	-9.15445e-05	0.00312066	0.000511559	0.000531664	0.000956822	-0.00176323	0.000331622	0.000440656	0.000878815	0.00148053	0.000307165	0.000128786	0.00155586	0.00224392	-0.00012193	0.00598691	0.00107557	-0.000372857	0.0141278	-0.00214435	-0.000807879	0.00215623	0.00070871	0	0	2.75856e-05	4.20985e-06	-0.000247894	0.0429833	5.89219e-05	-0.000661105	0.000103427	0.000158243	-0.00148134	0.000447083	0.00199802	-0.000870081	0	-0.000197796	-7.69649e-07	0.0154266	0.00159127	-5.32107e-05	-0.000317628	-0.000667747	-0.000273998	0.00594214	-0.000177838	-0.00556235	-0.00218705	-0.000277102	0.000299013	-0.00149271	-0.000862334	-0.000577092	0.00377594	-0.000966758	0.00648521	-5.47703e-05	-0.000639205	-0.000650084	0.000258886	2.75891e-05	-0.00026874	-0.00024751	-0.00101956	-0.000478909	-0.000368336	1.18288e-06	-0.000225062	0.00278791	0.01153	0.0586135	2.92255e-05	-0.00087987	0.00024566	-0.000143538	-0.000829607	-0.00118582	-0.00512016	0.00152662	-1.98918e-05	-0.000483446	-0.00173098	-0.00110059	-1.44392e-05	-0.00125975	-0.0004983	5.95292e-05	-0.000107273	-0.000458468	7.63201e-05	8.76877e-05	-0.0025248	-0.000841341	-0.000104013	9.4797e-05	-0.000585996	0.000169064	-0.00153011	-0.000746147	0.0115702	4.62302e-06	0.00254061	1.789e-05	-0.00190964	-5.91772e-05	2.06839e-05	-5.00771e-05	9.9143e-05	-0.00132849	0.00968528	-2.75763e-05	-0.000862416	0.0072706	-0.00362079	0.0108348	-0.00101725	-0.00183101	-0.000924632	0.000744033	0.0026179	-0.00118965	0.000691015	0.0101304	-6.33712e-05	-0.000194121	-4.56032e-05	-0.000132949	-0.000180983	1.23187e-06	0.000448387	5.76549e-05	0.000416223	-0.000369368	-3.60593e-06	0.00252103	0.0054503	-0.000226854	-2.4801e-05	-0.00289501	-0.000204584	-0.000145765	NA	NA	NA	NA	NA	NA	NA	NA	NA	NA	NA	NA	NA	NA	NA	NA	NA	NA	NA	NA	NA	NA	NA	NA	NA	NA	NA	NA	NA	NA	NA	NA	NA	NA	NA	NA	NA	NA	NA	NA	NA	NA	NA	NA	NA	NA	NA	NA	NA	NA	NA	NA	NA	NA	NA	NA	NA	NA	NA	NA	NA	NA	NA	NA	NA	NA	NA	NA	NA	NA	NA	NA	NA	NA	NA	NA	NA	NA	NA	NA	NA	NA	NA	NA	NA	NA	NA	NA	NA	NA	NA	NA	NA	NA	NA	NA	NA	NA	NA	NA	NA	NA	NA	NA	NA	NA	NA	NA	NA	NA	NA	NA	NA	NA	NA	0.000521937	0.00630651	-2.37984e-05	0.000629385	0.00258868	0.000804001	6.67271e-05	-0.00111412	0.00289346	-0.000354964	-0.000152993	-0.00101359	-0.00066504	0.000857785	0.000201068	0.000143834	6.16826e-06	-9.85951e-05	0.000529179	0.000943832	0.000244609	-0.00133566	-5.60769e-05	0.0001584	-9.71076e-05	0.000577221	0.000291065	-8.75333e-05	-0.000390987	-0.000204347	-0.000631119	0.000158107	-0.0172135	-0.000620969	-5.82314e-05	0.00099379	-0.000309983	7.06895e-05	0.000784079	0.00178797	-0.00189468	-0.000897297	0.000128978	0.004558	-0.000779358	0.000613084	6.79672e-05	0.00603182	0.0037729	-0.000284869	0.000518759	0.00082844	-0.000219286	-0.000300908	0.00132902	0.00018631	-0.00279512	0.000334704	0.000141564	0.0017464	0.00417809	0.00271377	0.000505949	-0.000262154	0.000936309	0.0002561	0.000513864	-0.000144265	0.000188591	0.00211508	-0.00024579	3.62929e-05	0.00355403	0.000479402	0.000973047	-0.000644591	4.35112e-05	0.00166527	0.00425931	0.00126304	0.000962472	0.000339895	-0.000943064	0.000486071	-3.07882e-05	0.000939932	0.000149318	-0.000694444	-0.00104411	0.0025173	0.00119676	0.000135892	-0.000220955	0.00133532	-6.12156e-05	0.000449727	0.00995907	0.00227506	0.00282203	-0.000108998	-0.0136519	0.00219807	2.75041e-05	-9.68415e-05	-0.000367616	0.000298727	0.000405721	-0.000374983	0.00054685	0.00102165	0.000213753	0.00980192	-6.16049e-06	-5.12269e-05	2.80622e-05	-0.00189065	0.00110007	-0.00013914	0.000259538	0.000744455	-0.000864134	0.000146373	-3.45884e-05	0.00380662	0.00524031	0.000617668	-0.000323924	0.0033408	0.000656787	0.000108813	-0.000764148	-0.000120336	0.000992305	-0.000469134	-0.0119797	0.000328593	-8.48534e-05	0.000719005	0.000806232	0.000808851	-7.6208e-05	-0.000158508	0.00451691	-0.00134398	0.000161942	0.00364253	-0.000838998	-0.00627041	7.79764e-05	0.00105097	4.54234e-05	-1.49481e-05	0.00109657	0.000935476	-0.000466284	-0.00495678	2.34511e-05	-0.00273453	7.97922e-05	-0.00608275	0.000206812	-0.00300628	0.000177377	-0.000676279	0.000832501	0.000824862	0.000809074	-0.000112711	0.000144448	-0.000722311	0.000553082	3.58551e-05	-0.000202522	-0.000332077	9.89483e-05	0.000624053	-0.000765416	0.00159196	0.0011892	-4.87903e-05	0.000769521	-0.00325038	-0.000882636	-0.00279745	-0.00223997	0.00010675	0.000253416	0.000938047	0.00147444	0.00182874	-3.247e-05	-0.000592384	0.000726258	0.00154172	0.00126807	0.00013688	-0.000930558	0.00215946	-0.00105172	-3.07337e-06	-6.7476e-05	0.000386838	-2.92225e-05	-0.000317102	-0.00274512	-0.000814523	0.000447242	0.000133518	-0.000348231	-8.29629e-06	0.000726789	-0.000130839	0.000157751	-0.00149924	-1.67298e-06	-0.000516528	0.000116852	0.000182742	0.000742011	0.00017036	0.000790508	-0.00418381	0.00132392	-0.000204483	-0.000137168	-0.000352512	8.58659e-05	5.03264e-05	0.00500175	0.000704916	-0.00082454	8.33205e-07	-9.97629e-05	-0.000109358	0.00130512	0.000668246	-0.000292739	0.00348592	0.000357447	0.000180032	0.0030726	0.000174267	-1.01077e-05	9.30791e-05	0.000385939	0.000287698	0.000462945	0.00021124	0.000139502	0.000788603	0.000385518	-2.35425e-05	-0.000644496	0.000391283	0.000421789	-0.00107803	-0.000968059	0.00375447	0.000115895	-5.84245e-05	-8.76132e-05	0.00370963	0.000591571	-0.000413359	0.0015188	0.000169695	0.000187366	-7.07224e-06	0.00136343	-0.000294531	0.000237254	0.000351086	0.000101241	0.00049664	9.55216e-05	-0.00412428	1.37031e-05	0.000144599	0.000230484	-0.00269461	-0.00069752	0.000590459	0.00106459	-0.00204789	0.000511273	0.000206759	-0.000118585	0.0156324	2.81341e-07	-0.000255919	-0.00827689	0.000567226	0.000721894	-0.000769323	-0.00181807	-0.000125134	-4.99968e-05	0.000285454	-0.000671812	0.00114257	-0.000683238	0.000655294	0.000851327	-0.000181233	-3.6993e-05	0.00327337	0.000741942	0.000176308	0.000108999	0.00103678	-1.75119e-05	0.000136264	0.000245907	-0.000381841	0.000142634	-0.000216106	0.00262963	-0.00018083	0.000207665	-0.000324477	-0.00148456	0.00319078	0.000489003	0.0335951	0.00124165	0.00021137	2.21697e-05	0.000258074	0.000614139	-0.00110246	0.00109214	-0.00196215	-0.000141658	0.000715638	0.00627378	-0.000636812	-0.000188497	0.0133492	0.000540571	-0.00107273	-0.000664617	-0.000448171	0.000406038	0.00100244	-0.000170136	-0.00361224	-0.00147401	0.000167684	0.00076708	0.000965526	0.00047297	0.00625968	-2.92715e-05	0.00143373	-0.000109312	0.000138382	7.35018e-05	0.00042365	-0.000178502	1.23506e-06	-0.00405442	0.000903887	0.00194343	0.000222312	0.00231396	0.000400411	0.000279524	0.000638348	0.000290812	-8.4252e-05	0.000212737	-6.74037e-05	0.000521034	0.00192341	0.000653953	-0.00215093	0.000642574	0.000440123	0.00127098	0.000137238	0.00015204	-0.000621991	-2.08027e-06	0.000159214	0.00041921	-0.000629526	0.000380847	-0.000355076	-8.32203e-05	0.00219228	-0.000474261	-7.65594e-05	-0.00101638	0.000266227	-0.00157185	0.000231554	2.26197e-05	0.00159578	0.000187032	0.00213766	-0.00107624	-0.000182234	0.000149114	4.53507e-05	0.000134164	0.000309584	0.000960412	-1.06336e-06	-0.000255582	9.0206e-05	0.000708512	0.00031305	-0.000238355	0.0531719	0.00157757	-0.00021573	0.000177413	0.00387414	-7.67152e-06	0.000153412	0.00186118	0.00298807	-0.000116429	-9.61149e-06	0.000570116	-0.00055391	0.000554771	-0.00239333	-6.06003e-05	0.000214628	1.87776e-05	-0.00648689	2.52703e-05	0.00043307	0.000110385	0.000713222	5.01068e-05	0.000105357	0.000478944	-0.000190793	-0.0458905	-0.0106836	-2.74746e-05	0.000930677	0.000166474	-0.000122111	0.000441905	5.20763e-05	-3.9211e-05	-0.00240922	-0.000664261	0.000588997	3.64073e-06	9.70788e-05	0.00041375	0.000276813	0.000798891	-0.000263669	8.45693e-05	0.000128572	-0.000339439	-6.64273e-05	7.07527e-05	0.000173778	-5.83742e-05	8.33499e-05	-0.00167682	-5.90973e-06	-0.000290561	-0.000104709	0.000711563	0.00482825	0.00225991	-0.000502522	-0.0002158	0.000632423	-0.020825	5.01096e-05	8.34733e-05	8.68422e-05	-0.000437625	0.000865801	0.000490504	0.000278196	0.000234728	0.000376855	-0.000862634	-0.000260524	0.000524831	0.000553763	0.000211743	-0.000194302	-0.000686956	2.08037e-05	0.000199405	0.000140933	-0.000202247	0.000472728	0.00107446	-0.00079172	0.000209036	-0.000126801	0.000248292	-9.27199e-06	-6.10887e-05	0.00109581	-0.000139829	-0.000197927	0.000355713	0.000465953	-0.000492957	1.24082e-05	-0.000673585	0.000386686	1.77132e-05	0.000140682	-0.00088877	0.0019325	0.000825867	1.26075e-05	0.000748839	0.000101569	0.000926048	-0.00129693	-0.000393165	0.000566527	-2.15877e-05	0.00146196	0.000965949	0.00460807	0.000380539	0.00131446	-1.77437e-05	0.00160537	0.00244699	-0.00041632	0.000575272	-0.000982443	-0.0104518	-0.00187664	-0.000457833	-0.000101895	-0.00139093	-4.92963e-05	0.00124405	0.000383109	0.000272271	-0.00013903	-0.000517854	0.000359668	0.000542009	-0.00140663	-4.39936e-05	-0.000114489	-0.000535603	0.000297699	8.67928e-05	3.34e-05	0.000193867	0.00129241	0.000568477	-4.98634e-05	-0.000365342	-0.000574568	0.00030983	0.000165555	4.39082e-05	-0.00265226	0.00150804	0.000286746	0.00028259	1.06813e-06	-7.86245e-05	-4.09592e-05	-0.000151406	-0.00110372	-0.000149566	0.000255153	0.000208687	0.00036551	0.000267307	0.0052808	0.000416376	0.00120587	-0.000127321	2.6163e-05	0.000536852	0.000503384	-0.000729556	-0.000416556	0.00292823	-0.000342074	0.000299282	-0.000102096	0.00071287	-0.00294307	-1.26079e-05	0.000351709	-0.000467307	0.00125243	-0.000814493	0.0107144	-0.000283609	-1.11334e-05	-0.00815779	6.69469e-05	-0.00614964	0.000290654	7.58602e-05	-0.000101997	-0.000781509	0.000224783	7.71153e-05	-0.00302463	0.000139705	4.0999e-05	-0.0173628	0.0013383	-6.32277e-05	0.000828338	-0.000464097	0.000144397	2.39525e-05	-0.00799055	-8.85146e-06	0.00173783	0.00161714	0.000284376	-0.0011169	0.000133345	0.000165571	1.99777e-05	0.00052743	-2.62681e-05	0.00165672	-0.000471147	-0.000352732	0.00169102	0.00104095	-0.00453974	0.00606614	-3.93218e-05	0.000777475	0.0004809	0.000520027	-0.000137561	-0.00500414	0.00013646	0.000220527	-0.00432717	0.000701009	0.000254234	-0.0048592	-6.74064e-07	-0.00124867	7.49186e-05	-0.000452728	0.00558767	0.000110308	2.63549e-05	0.000392647	-0.000958862	-0.000872589	-0.000344843	-0.000473399	0.00277561	0.000103791	-0.000983842	-0.000231583	0.000134719	-0.000125599	1.06739e-05	-0.000304931	-0.00209274	0.00132096	-8.65031e-05	-0.000255459	0.000138031	0.000190918	4.60652e-05	0.00148454	0.000397332	0.00125386	0.00618565	0.00244318	-0.000960561	-0.000155445	-0.000145926	-0.000121478	0.000183954	0.00207789	-0.00247011	0	1.96344e-06	0	-0.00218804	0	0	0	-3.41554e-06	-0.000330937	-0.00351777	-0.00654415	0	-0.00165261	0.00292795	2.79038e-05	0	-7.99236e-07	0.092618	-0.00488117	-0.0270065	-0.000754851	0	-0.0162899	1.9091e-06	0	0.00355664	0.000135156	0.00284344	-0.00012267	4.14475e-06	-0.00300948	0.0279175	0	0	1.94401e-06	0	0	0.0160078	0.054957	-0.0126254	0.0114919	-9.8467e-05	-0.000429099	-0.0198433	-0.00242155	-0.0351647	0.00399953
x30MCx1201	0.00276565	0.00469723	0.000539754	0.00162663	-0.00104952	-0.00339155	0.0153841	0.000139033	0.00991451	0.00508947	0.000875117	0.000222905	0.00116742	-0.0072981	-0.0609154	0.00792257	0.00807508	0.00765737	-0.00261491	0.00798521	-0.0102381	0.0219394	0.0500845	0.00711851	0.038145	-0.0107166	0.00247844	0.00711276	-0.0183702	-0.00463413	0.0181786	-0.0285589	-0.0061727	0.00356312	0.00454079	0.00322229	-0.00367856	-0.0169862	0.00698523	-0.00479134	0.00280662	0.00831662	0.00544036	-0.00178424	-0.00303484	0.000156969	-2.51933e-05	0.000479789	0.121691	0.0239009	0.00347703	-1.2507e-05	4.78524e-06	0	0	0	0	-2.27627e-05	0	0	0	-8.31114e-05	0	0	-4.85883e-05	-0.000234886	0.0571332	0.0557974	-0.0112914	-0.0250028	-0.000632826	-0.0122347	-0.00302571	-0.0103843	0.00889794	0.00259083	0.0497066	0.0105041	0.000202571	-0.0146965	-0.039323	0	-8.50258e-05	0	0	-1.24704e-05	-0.00148655	-0.0117974	0	0	0	0.000814716	-0.0200917	0.00385411	0	0.000556453	0.00223342	0	0.00548281	-4.60538e-05	0.265791	-0.00121162	-2.02841e-05	-0.000408046	-0.00333553	3.78879e-05	-0.000193395	0.00478075	0.000990493	0.0371795	0.000198994	1.14844e-05	0.000325266	0.000127147	-0.00257593	-0.00017464	-3.49269e-05	0.00798722	0	0	0	0	0	0	0	0.0461734	0	0.000783386	0	0	0.0331865	0	0	0	0	0	0	0	0	0	0	0	0	0	0	0	0	0	0	0	0	0	0.0127353	-0.00017295	-9.47229e-05	0.00452951	-0.00172784	5.84775e-05	-0.000230506	-1.96759e-05	0	0	0	0	-0.0479882	0	0	0.00691561	-0.000321785	0	0.00177167	0.000289325	6.48368e-05	-9.03128e-06	-0.00552836	7.74002e-06	0.00545916	3.45177e-05	0	-0.000440307	0	0	0	0.0326101	3.27821e-06	0	-0.0544296	-0.00582231	-2.70264e-06	-0.00459881	-0.000599132	-6.6723e-05	0	0	-9.98704e-06	-9.03181e-07	-1.21033e-05	-1.51332e-05	0	-0.00330439	0	-0.000300266	0	0.0087373	0.0022504	0	0	0	0	0	-0.000831636	-7.83761e-05	0	0	-0.00546238	0.000486129	0.0248874	0	0	0	0	0.00710603	0	-0.0121496	-0.0011062	0	0	0	-0.00194548	-0.000446065	0	0	0	0	-0.00176207	-0.00835998	0	-6.3935e-06	0.012978	-4.74847e-05	0.000743825	-0.0204931	0.000354148	-0.000761939	-0.00418262	0.000373457	0.00585199	-0.000264485	0.000274109	-0.000173364	-0.00401506	0.000301863	-0.00889951	0.000459053	9.51057e-06	-0.000176244	0	-0.000244226	-9.20311e-05	0.000262358	0.00205617	0.000189198	-0.0045561	-0.00445935	0.000118354	-0.088362	0.00100458	0.000181176	-0.0147027	0.108246	0.00737892	-0.0165543	0.00848475	0.00349891	1.80046e-05	0.000405545	0.0376888	0.000943184	0.0189115	0.00327674	3.18758e-05	-0.00433236	0.0567148	0.00108191	-0.000794106	-0.00333397	0.000945816	0.00891292	0.0108417	0.0301708	0.00480277	0.00706587	0.00434603	-0.0162911	-0.0186017	0.0140045	-0.000430074	-0.0363723	-0.00300111	-0.00278365	-0.00142103	-0.00506409	7.18271e-05	0.000284321	-0.00081834	0.00928187	-0.00309851	5.17982e-05	0.0205042	0.00247029	-0.00199456	0.00039684	0.00115688	-0.000361833	0.0160617	0.000499797	-0.000182927	0.00023202	0.00059778	0.000311857	0.00589346	-0.00117684	0.00181035	-0.000297954	0.00257011	0.000461334	0.000657757	0.000950292	-9.34173e-05	0.000129765	0.000853164	0.000913419	0.000780737	6.14694e-05	0.000132889	-0.00214278	0.0026095	0.000364156	-0.000377806	0.000227662	0.000559315	-0.0313759	0.0200824	0.0124076	0.00301326	0.000100925	0	0	1.8064e-05	2.26412e-05	-9.63384e-05	0.0276453	0.00020785	-0.000142614	0.000276587	0.00017546	-0.00239119	-0.000478871	-0.00178211	-0.000385201	5.03962e-06	-0.000104263	9.77999e-06	0.0155924	0.00233265	-0.000129897	-0.000739297	-0.000643181	-0.000379006	0.00568392	-0.000171132	-0.00601619	-0.00250361	-0.000531128	-0.000390801	-0.00121971	-0.000573407	-0.000382276	0.00307784	-0.000847423	0.00860372	-9.83468e-05	-0.000789282	-0.00084408	0.000352814	6.44188e-06	-0.000267069	-0.000616361	-0.00123442	-0.000446248	-0.00012962	0.000118328	-0.000292285	-2.99396e-05	0.00559841	0.0596927	0.000180408	-0.00084209	0.000113011	-0.000345833	-0.000571479	7.84304e-05	0.00638674	0.00168588	-1.00926e-05	-0.000661971	-0.00316334	-0.000529214	0.000100126	-0.00158647	-0.000621983	7.54325e-05	-0.0001854	-3.90416e-05	-1.21647e-06	0.000230143	9.6932e-05	-0.000686372	-0.000338334	-0.000259275	-7.36936e-05	0.000106063	-0.00123909	-0.000931313	-0.0226859	8.10868e-05	0.000187167	-8.49928e-06	-0.000465391	-6.27108e-05	-4.99129e-05	-6.47733e-06	0.000239684	-1.06039e-05	0.00308155	-3.51708e-06	-0.000181151	0.00651581	-0.00411788	0.00906095	-0.000699339	0.000424893	-0.00104972	-0.000733368	0.00237379	-0.00113445	0.000664361	0.0083281	3.67654e-06	-0.000124336	-6.0691e-05	-0.000873141	-0.000252129	2.13443e-07	0.00040566	4.00786e-05	0.000473494	-0.000747375	0.000175429	0.0020298	0.00494744	0.00163523	0.000404576	-0.00297854	-0.000237339	-7.07492e-05	-0.00763158	0.00422394	-0.000771815	0.00314617	-0.00140175	0.00587271	-0.0173229	0.0110892	0.00181577	-7.74567e-05	0.000951855	0.000208281	-0.00153133	-0.00262053	0.000880043	-0.000763905	-0.000631474	0.000312734	0.000561917	0.00341755	-0.00724481	0.00542751	-0.0600585	-0.0534462	-7.48846e-05	0.00310759	-0.00130278	-0.000505356	0.000411123	0.000698077	-0.000393663	0.00184533	-0.000176591	0.00122646	0.00398036	-0.00420225	-0.00301507	-0.00176437	0.00431837	0.000685561	0.00104585	0.00784845	0.000674254	0.000245054	0.00359089	-0.000721648	0.0042052	0.00370955	-0.000116043	-0.000557263	-0.00349991	-0.000513873	0.0134347	-0.00227147	0.000349686	-0.00228848	0.0115494	-0.0426114	0.0237774	0.000206197	0.00608195	0.00018343	0.00632442	0.00457757	0.00284659	0.00152757	-0.010369	0.000310346	-0.000273713	0.00322348	0.00186684	0.0086037	0.00339142	-0.000426294	0.0034672	-0.00107002	0.0124608	0.00149021	0.00886512	0.00211699	0.000648124	-0.00466281	-0.00232028	-0.000680245	0.00225906	0.00117609	0.00144975	0.00057941	0.00234959	0.0040838	-0.000161558	0.0636837	-0.000176711	0.000143528	0.00642013	0.00260829	-0.00025143	-0.000103477	-0.000853413	0.00243303	0.000438069	-0.00253518	-0.000527219	0.0057055	0.000965259	-0.000808945	0.00284102	-0.000267676	0.000360045	0.00269087	0.00689529	0.0611171	-0.00261888	-0.000435959	0.00821228	0.000199595	0.000182661	-0.00173602	0.000570264	0.000159123	-0.000347369	-1.42779e-05	0.000107152	0.00111284	-0.000106312	-7.07313e-05	0.000297538	-0.000695368	0.000195794	-9.07046e-05	-9.17836e-05	5.62463e-05	2.97465e-05	0.000206855	-0.00116535	0.000422151	8.08994e-05	-0.000147618	0.000154867	-0.000262315	0.000607537	0.000133233	-9.12757e-05	-0.000247358	0.000157226	9.49052e-05	0.000127176	0.00290691	-0.000567499	-0.000177029	0.000754159	4.26764e-05	0.00204233	-0.000162998	0.00161754	-0.00269444	-0.000872426	-0.000227467	0.00296866	6.58115e-05	0.000248581	0.00031631	0.000528528	-0.00187251	-0.00042755	6.69965e-05	8.3743e-05	0.000522748	0.000299937	-0.000461861	6.21694e-05	0.000943739	-5.64769e-05	-0.000212892	0.00171365	0.00285195	0.0013888	0.000106963	0.000666874	6.1317e-05	-8.35014e-06	-0.000298021	0.000443307	0.000404626	0.00133966	0.000320969	0.000710187	0.012134	0.000487466	0.000795531	-0.000959911	-0.000117904	0.00222535	0.00338884	0.00110593	0.000804315	0.00313221	-0.000347814	4.53129e-05	4.20883e-05	0.000409799	4.95196e-05	-0.000390638	-9.46978e-05	0.00119558	0.000277745	3.99411e-05	-6.06164e-05	0.00211345	-1.87021e-05	-0.000166057	0.000788047	0.00404216	0.00383167	-0.000220118	0.00156332	0.00113567	0.0010355	-0.000176257	0.000362937	4.88873e-05	0.00027681	9.99701e-06	0.00155002	0.0013644	5.65119e-05	0.00352802	7.2038e-05	-0.000549052	0.000137526	-0.00204808	0.000215553	-0.000156432	-0.000201065	0.00020695	0.000845793	-0.000187157	-9.96502e-05	0.000396605	0.00687267	0.00147925	-2.27775e-07	-0.000333806	-0.00355474	-0.000195032	-0.00201754	4.33321e-05	0.000821877	-0.000703726	0.000753286	-3.53482e-05	8.12738e-05	0.0010285	0.000911633	8.33253e-05	3.75755e-06	0.000502921	0.000655695	-0.000970907	0.000172797	0.00143488	-0.00126516	0.0103473	-0.000122831	0.00073481	5.26962e-05	-0.000264254	-0.000403921	-0.000216794	0.001277	-0.00302139	5.23379e-05	0.0001939	-0.000430544	-0.0168873	1.28153e-05	0.00648255	0.00153619	-0.000424421	-0.000458366	0.00208957	-0.00073722	6.74544e-05	0.00022746	-0.000185047	-0.000419335	0.000754509	-0.000306024	-0.000227731	-0.000986657	-0.00212774	6.54603e-05	0.00182346	0.000811738	-7.26213e-06	0.00118272	0.000180176	0.000183004	0.0024175	-0.00187708	5.11272e-05	-0.00132239	0.000366729	0.000693373	0.00106011	-8.99937e-05	0.000826197	-0.0107651	0.0014823	0.000656034	0.00330419	-4.43648e-05	-0.0020399	-0.00154891	6.56584e-05	-2.01081e-06	0.000768617	-0.00019908	-0.000253979	0.000626126	-0.00133225	0.000854818	-0.000466949	-0.000160004	1.69527e-05	-0.00013587	-0.00686219	0.000152603	0.00262853	3.47154e-05	-0.000116939	0.000186871	0.00242377	-0.00108642	0.000113419	0.000289394	0.000364768	0.00180677	-0.000277419	-9.74495e-05	0.00058736	0.000182939	-0.000117119	0.00305801	-0.00106819	6.14079e-05	4.73019e-05	0.000161617	-0.00022634	0.000299072	-0.00126386	-0.000250153	-0.0164052	0.000749404	0.000119316	0.00186008	-0.000116416	0.000116506	0.000363439	7.65083e-05	-0.000780471	0.00182992	-0.00041399	-0.000635544	0.000285834	0.000151928	9.46435e-05	0.000216145	0.000155966	0.000542306	0.000108489	-0.000429185	0.00329062	0.000334983	-0.000198177	-5.22207e-05	0.00172211	0.000134108	-0.000157939	0.000298424	-0.000930327	-0.000485821	9.05885e-05	0.000995584	0.000103885	0.000168713	0.000169828	-0.00144562	-0.000604909	4.53487e-05	-0.00233266	-0.000159444	-3.27667e-05	0.000145243	0.00334603	0.000480769	0.000535288	0.0016092	-0.00133725	0.000627009	0.000805481	6.9066e-06	0.00980251	2.3398e-05	8.07168e-06	-0.000948084	0.000670165	-0.000376842	0.000115513	-0.00117501	1.9965e-05	-0.000254675	-0.000207245	-0.000754201	-0.000183513	0.000228725	0.000578711	0.000375922	6.94116e-05	5.88448e-05	0.00123673	0.000663085	-7.69798e-05	-0.000356512	-0.000308762	-0.000228739	-0.000446841	-3.85221e-05	-0.000562354	-0.000428124	0.000879353	0.00130514	5.11007e-05	0.00041978	0.000316985	-0.00150453	0.00179989	0.00210941	0.0352258	-0.000409952	-0.000594839	-1.40722e-05	-0.00025156	0.000647949	0.0003382	8.21756e-05	-0.00170517	-9.82515e-05	0.000511356	0.00212036	-0.000438541	-0.000310503	0.00802847	0.000192471	7.62091e-05	-0.00223292	0.000610073	-9.50862e-05	0.00053687	-0.000108061	-0.00179229	0.000883578	-0.000348946	-0.0011007	0.000390263	0.000364435	0.0062139	-0.000124574	0.00162287	-0.000991083	-4.9777e-05	-0.000580399	-0.000198947	-0.00014386	-0.000149692	0.00206016	0.000663627	-0.00293381	-3.90063e-05	0.000918671	-0.000989843	-0.000754664	0.000480176	2.65333e-05	-0.000116	0.000307034	-0.000197457	0.000194035	0.00132928	-0.000665337	-0.000570483	-2.4261e-05	0.000290989	0.000359985	0.000138573	1.7102e-05	0.000652077	-0.000394395	-0.000499938	0.000172127	-0.00027676	0.00027016	-5.03114e-05	1.11423e-05	0.000671171	-0.000277914	-1.52728e-05	-0.000273845	-0.000197033	-0.00360775	0.000352614	1.49545e-05	-0.00974574	-0.000154137	0.000442738	-0.00043474	0.000349235	-0.000148149	-5.43052e-05	0.000158701	-0.000438522	0.000676087	-5.29359e-05	-4.59439e-06	-0.00025986	0.000466252	-0.00191105	-0.00028044	0.0322058	0.000786064	-0.000172865	-0.000887614	0.00360227	-7.53264e-05	-4.15139e-05	-0.000381238	0.00138252	-9.16052e-05	-2.85984e-05	8.59718e-05	-0.00104207	0.000207737	0.000901795	-0.000242981	-0.000170528	-9.93714e-06	-2.46758e-05	5.00153e-05	-0.000286846	-0.00195352	0.000342018	-3.8198e-05	0.000110674	0.000722813	-0.00104587	0.0737887	0.0024105	0.000476416	-0.00120192	9.331e-05	3.4776e-05	-0.00022239	8.94663e-05	-2.73466e-05	-0.000183805	-0.000404362	0.000407175	1.23362e-06	-0.00114708	0.000667891	-0.000905071	0.0013084	0.000181313	-4.03638e-06	0.000149356	0.000195569	-0.000125857	-2.05292e-06	0.000135929	0.000210037	-0.00028476	-0.00140682	0.000123853	0.000347986	0.0020473	0.00144364	0.00427842	0.00159541	-0.00264158	6.01789e-05	4.7583e-05	-0.00536682	6.29207e-05	-0.000408478	-0.000540552	-0.000291524	0.000488487	0.00061409	0.000231536	0.000310152	-0.000142443	0.000553644	-0.000244741	-0.00184875	-0.000310364	0.000116445	6.29243e-06	0.000887966	-0.000569207	-0.000279671	-0.000356445	-0.000106752	-0.000293806	0.00202249	-0.000171674	-0.000332245	1.94729e-05	0.000103896	1.02691e-05	-0.00016606	-0.000154008	-0.000153304	5.21013e-05	0.00024227	-0.00099506	-0.00068125	0.000145508	-0.000819172	2.56392e-05	2.59507e-05	-3.54077e-05	0.00039347	0.00241063	0.00110148	5.13591e-06	0.000922627	-1.38469e-05	-0.000593139	0.00291269	-1.31347e-06	7.03547e-05	3.95649e-05	0.00134218	0.00107645	0.00250169	-0.000472025	-0.0166556	4.92428e-05	-0.00176746	0.00025939	-0.000597365	-0.000614252	0.000166522	0.000304443	0.00155475	0.000268468	4.95663e-05	-0.000933328	-6.40997e-06	0.000755026	-0.000142594	0.000145333	-5.38073e-05	-3.66316e-05	-7.11997e-05	0.000182051	0.00248142	-0.00010743	-0.000113195	-0.000381079	9.21334e-05	0.000147466	0.000363954	1.20575e-05	0.000972395	0.00227848	-0.000190378	0.000153125	0.000515615	0.000205493	0.000254721	0.000224837	-0.00231622	-0.000316774	-0.000155701	-0.0021475	1.00684e-05	0.000435098	-3.58919e-05	-7.43265e-05	0.000238976	8.85658e-05	0.000136029	-0.000849617	0.000470082	0.000694241	-0.00711881	-0.00173786	-0.000947029	-5.87538e-05	-3.10323e-06	-0.000714787	0.000210632	7.83494e-05	-0.000435382	0.000814363	-7.59159e-05	0.000175371	0.000113194	0.000660929	-4.7624e-05	2.10045e-05	0.00033412	0.00024797	0.000552414	0.000221174	0.014607	-8.07163e-06	0.000117532	-0.00238698	-0.000331968	0.00346435	0.00024447	0.000211673	-0.000124435	-0.000210955	-0.000115365	0.00025889	0.000766424	0.000152136	-9.24317e-05	0.0250984	0.00155778	0.000126351	0.000196019	-0.000335149	5.86459e-05	8.4409e-05	0.00255498	5.18973e-05	0.000132799	0.000662579	0.000351881	-0.00201244	1.46336e-05	-0.000323419	-6.35521e-05	5.00322e-05	-3.28536e-05	0.000852364	-0.00103843	0.00025107	0.00277848	-0.00154829	-0.00125358	0.00231402	-6.79973e-05	-0.0130462	-0.00181923	-0.000699499	-0.000130651	0.000856314	0.000241872	0.000155829	-0.00386305	-0.000982824	-0.0123252	0.000384818	-3.78205e-05	-0.000659858	0.000101199	0.000229793	-0.00760125	0.000239515	1.95564e-05	-8.68471e-05	-0.000604587	-0.000579046	0.000792576	-0.000270769	-0.00146482	-0.00170076	-0.000248682	-0.000312575	-0.000161726	-0.000470861	9.69452e-05	0.00128861	0.00301376	0.00172767	-0.000121557	0.000163275	0.000431863	-0.000290422	8.99872e-05	-0.000229309	-0.000606695	0.000462788	0.00248455	0.00233145	-0.000160696	-0.00013371	8.33858e-05	-0.00199669	-0.000788177	-0.0010562	-0.00159844	0	1.40816e-06	0	-0.00183322	0	0	0	-6.26966e-07	0.00342245	0.00115298	-0.00364928	0	-0.00671585	0.00273027	1.79651e-05	0	-1.2579e-06	0.0354166	-0.00637651	-0.00965594	-0.000799725	0	0.00942403	4.02165e-07	0	0.00265138	7.94509e-05	-0.106663	-0.000115459	0.00220605	-0.00340397	0.0502744	0	0	9.92238e-06	0	0	-0.0210412	-0.0642176	-0.0196182	0.011602	-0.000126132	-0.000687068	-0.00331048	-0.00232338	0.00736942	0.0102965
x30MCx1993	0.00168729	0.00353542	0.00258935	-0.00079182	0.0301613	-0.00366584	-0.000810099	0.000812125	-0.0021069	0.0271309	0.0017051	9.0366e-05	0.000790205	0.0125476	0.0217981	0.00452189	0.00996977	-0.00126185	0.000594837	0.00977426	0.000679034	0.017478	0.0480685	0.00440271	0.0316873	-0.0086322	-0.00324121	-0.00808607	-0.0161939	0.00089864	0.0162947	0.0577905	-0.0104913	0.000706016	-0.106808	0.00278594	0.0201483	-0.00188845	0.010115	0.00099984	0.00343132	0.00637744	0.00818605	-0.000818181	0.00478012	1.77318e-05	-2.51933e-05	0.000950729	0.0056653	0.0227189	0.00302025	0	-0.000962962	0	0	0	0	0	0	0	0	-1.45062e-05	-5.89247e-05	0	-3.14538e-05	-0.000330865	0.0591428	0.0238429	-0.0117428	-0.0230066	-0.000133836	-0.0148792	-0.0033811	-0.00914718	0.00514712	0.00276248	0.0512103	0.0109399	5.8293e-05	-0.0145862	0.0353818	0	-3.48516e-05	0	0	-1.24704e-05	0.00251936	0.0108065	0	0	0	0.000831033	0.00360553	0.00509198	0	0.000257577	0.00246465	0	0.00616525	0.000112485	-0.06943	-0.00152108	0	-0.000887135	-0.00442607	7.10313e-05	-0.000716584	0.00432284	0.00117585	0.0331906	-0.000466605	-6.80808e-05	0.00096887	0.000182488	0.0173624	-7.18374e-05	0	-0.0119242	0	0	0	0	0	0	0	0.0399742	0	3.8718e-05	0	0	0.0277757	0	0	0	0	0	0	0	0	0	0	0	0	0	0	0	0	0	0	0	0	0	-0.00300182	7.35387e-05	4.885e-06	0.0697044	-0.00220612	0.000370578	-0.0006204	-8.94943e-05	0	0	0	0	-0.0607862	0	0	0.00614011	-0.000401373	0	0.00136794	9.56339e-05	-0.00067439	-3.24613e-05	0.00513179	0	0.00903032	-1.37786e-05	0	-0.000243211	0	0	0	0.0359549	0.000162234	0	-0.0536301	-0.00552549	-1.87601e-06	-0.00498638	-0.000370553	-8.16331e-05	0	0	-3.68387e-05	-9.03181e-07	-3.11243e-06	-1.6313e-05	0	-0.0030701	0	-0.000311116	0	0.00828383	0.00189236	0	0	0	0	0	-0.000697875	-3.69728e-05	0	0	-0.00562135	0.000389039	0.0229379	0	0	0	0	0.00752457	0	-0.0123866	-0.00118867	0	0	0	-0.0020667	-0.000540815	0	0	0	0	-0.0017748	-0.0085562	0	2.04773e-05	0.0122603	-0.000224765	0.000886215	-0.019401	0.000193233	-0.000883195	0.00110675	0.000843829	0.008599	-0.000132358	-9.14945e-05	-0.00021611	0.00217373	0.000699507	-0.00050163	0.000230952	1.4121e-05	-6.89079e-05	-5.45577e-06	-1.04015e-05	-0.000127961	7.30639e-05	-0.00248364	7.05722e-05	-0.000304196	0.000373396	-0.000171922	0.0116394	0.00129535	0.000327263	-0.0185127	0.0868203	-0.0013998	0.000524103	0.00317564	0.00506675	4.20681e-05	-0.000340894	0.0356744	0.000610592	-0.0660361	-0.0324468	-6.04325e-06	-0.00390902	-0.0659665	0.00177586	-0.00049774	-0.00143375	-0.0015858	0.00970824	0.0163842	0.0331487	0.00481421	0.00636772	0.00818971	-0.010951	-0.0174854	0.000691918	-0.000204978	-0.0328745	0.00509941	0.000599369	0.000885044	0.02152	-0.00023692	-5.40688e-05	-8.98432e-05	0.0137964	0.00205179	0.001128	0.0201499	0.00308373	0.0140423	0.000259257	0.00099823	5.98836e-05	0.00769635	0.000595363	0.000106376	-0.000390115	0.000776049	0.00131878	0.00696863	-0.00109708	0.00158256	0.00016446	0.00307772	0.000417481	0.000546471	0.00153895	-7.32696e-05	0.000124892	0.000333653	0.000226649	0.000949758	1.85384e-05	0.000216217	-0.00281251	0.00235673	-0.00100586	0.00190103	0.000355136	0.000114478	0.0123999	-0.00147823	0.000112804	0.00240657	0.000377773	0	0	1.35062e-06	0	-0.00116517	0.0212892	0.000117771	-2.87774e-05	0.000202123	0.000207606	-0.000646232	-0.000319122	-0.00121892	0.000237738	0	-0.000394937	-1.9805e-07	0.0184721	0.0029246	5.61473e-05	0.000490946	0.00712537	0.000423339	-0.0201924	0.000258141	0.000433366	-0.0019401	-0.000638762	-0.000695532	-0.000516125	0.000362867	3.44432e-05	0.000209963	-0.000989534	0.00600199	-2.14372e-06	-0.000352922	0.00209107	0.000454053	4.38781e-06	-1.81638e-05	0.000466513	0.000480782	1.55019e-05	0.00161193	-5.15078e-05	0.000135109	0.00125456	0.00963094	0.0571099	-1.37519e-05	-0.000378529	0.000977344	0.000961724	0.000245539	3.47253e-05	0.00520461	0.00427237	4.92978e-05	-0.000746111	0.000728752	-0.000738017	7.26432e-05	-0.000507989	0.00161188	-2.20787e-05	-8.41979e-05	2.93167e-05	0.0001392	0.000694039	0.000358661	-5.75034e-05	0.000104215	-5.18612e-05	-0.00123643	0.000336605	-0.00241747	-0.001008	0.0115398	-6.45038e-05	-0.000220597	-9.41612e-05	0.00428465	-9.80165e-05	-8.43815e-05	6.08329e-07	0.00392481	-7.06434e-05	0.00718005	-0.000112972	6.73411e-05	-0.00483892	0.000551171	-0.0064221	0.00495477	0.000624113	2.55639e-05	-0.000935911	0.00289917	4.3668e-05	0.00087532	0.0158638	-3.32211e-05	0.000196953	-5.88432e-05	0.000677354	-0.000274576	0	0.000452122	9.10029e-05	0.00134037	0.00155623	-0.000198518	-0.000327562	-0.0038864	0.000159829	1.43345e-05	0.00397695	0.000622079	-2.90164e-06	0.0123194	0.00343418	-0.00221178	0.00395705	-8.4902e-05	-0.0254667	0.011364	0.00483922	0.00100739	0.000437237	-0.00601007	-0.0022536	-0.0465534	9.36663e-05	-0.00109905	8.07448e-05	-0.000451426	0.000525847	-0.000420658	0.00367684	-0.00520104	0.102234	0.0470281	0.0701956	-0.000207466	0.00666163	-0.000820584	-0.000547002	0.0245955	-0.000152115	1.54697e-05	0.00228753	-0.00170697	0.00105199	-0.00319314	0.000293836	0.000520847	0.0023857	0.00602432	0.00430831	0.00125455	0.00487163	0.000402294	6.57318e-06	0.00156811	-0.000310861	0.00173662	0.0015048	-0.00681659	0.000351633	0.00931324	0.000798511	0.00727024	-0.00336835	0.000516495	-0.00113574	0.00240557	0.02142	-0.104141	0.00041796	0.00445448	-0.000407709	0.0040911	0.00745462	-0.000745479	-0.000199473	0.000920146	0.000731768	-0.00113727	0.00176183	0.00099328	-0.0226347	0.00299949	0.000326497	-0.0173932	0.00178803	0.0112627	-0.000426036	0.00675053	0.000499015	-5.85901e-06	-0.00150119	0.0529871	-0.00184696	0.00130355	-0.00324563	-0.0015645	0.000575097	0.00234439	0.00394174	0.000535241	0.0350761	8.5751e-05	0.000947724	-2.97624e-05	-0.00339972	-0.00431345	0.00353145	-0.00077097	0.00136143	0.00274698	-0.00274373	2.99277e-05	0.00429419	-0.00024419	-0.000913228	0.0075961	-0.00182298	0.000810562	0.00283795	0.00489095	0.0351995	0.0287106	1.00652e-05	0.0141722	0.000449871	-0.0011647	-0.00286825	2.88611e-05	0.002252	-0.000419942	0.000100742	-0.000156365	-0.00251213	-0.00010372	-8.24006e-05	0.000861667	-0.000527458	-0.000204257	0.000231497	0.000121798	0.000138488	6.4898e-05	8.63267e-05	0.000913524	0.000112266	7.18276e-05	-0.000129193	5.0381e-05	0.000142989	0.000954727	0.000121993	-5.58648e-05	-0.000536827	0.000396437	0.000115183	-0.000408154	0.00422404	0.000329739	0.000450317	0.00137368	9.02225e-05	0.00212759	4.5345e-05	-0.00117268	-0.00273076	-0.00125601	0.000133189	-0.00122198	3.99051e-05	-3.58291e-05	-0.000748595	-0.000941723	-0.000455793	-0.001506	0.00045389	0.000101689	-0.00032987	0.000696792	0.000228711	0.00011606	0.000836179	0.000224258	-0.000470554	0.0019619	-0.00142115	0.00103736	0.00248202	0.000643911	-0.000179134	-4.67012e-05	-0.000210281	-0.000494781	0.000554675	0.00118085	-7.46973e-05	-7.35421e-05	-0.00498232	0.000230173	-0.000263489	-0.0011884	0.000262752	0.00221102	-0.00236651	9.87736e-05	-0.000662918	-0.000313921	-0.000515841	-0.000639988	-4.4162e-05	-0.000256677	0.000110678	-0.000588974	0.000196705	-0.000551326	0.000822274	-4.62882e-05	0.000467095	0.00358367	0.000217674	-0.00041315	-0.000193696	0.00553433	0.00479082	-0.000551637	0.00129072	0.00154573	0.00048576	0.000635621	0.000183598	4.71673e-05	0.000648376	7.98505e-05	0.00439838	0.00105586	0.000101348	-0.00384404	6.09692e-05	-0.00107666	0.000222734	0.00129391	0.00024512	-0.000108236	8.16485e-05	0.000532073	0.000673348	7.93521e-05	-0.000179399	-0.00066247	-0.0220712	0.00077097	0.000516948	0.00109532	0.000984796	9.19326e-05	-0.00061712	9.49273e-05	0.00127575	0.000922841	0.000923185	0.000492184	0.00024283	0.00129651	0.00107917	-6.37313e-05	2.07736e-06	7.10377e-05	0.00930328	0.00182915	0.000100064	0.000906918	-0.00044667	-0.00160537	0.000342672	0.00062284	7.39615e-05	3.22155e-05	0.000175279	0.00297075	0.00110005	0.00194701	9.21903e-05	-0.000228331	-1.20528e-05	-0.00789707	0.000249129	0.0104882	0.00105398	-0.000255066	0.000767238	0.00218616	-0.000579367	-6.0755e-05	-0.00010984	0.000247105	5.62115e-05	0.00049669	-0.000252207	5.40896e-05	-0.000193862	-0.000450962	0.000837176	0.00211321	0.00133969	5.20152e-07	-0.000996898	-0.000188693	-0.000343714	0.00153648	-0.000564357	5.53009e-05	-0.00104602	0.00178018	0.000925172	-0.000596379	-0.000209075	0.00113394	0.000859536	-0.000388227	0.000993732	-0.0016498	0.00440118	0.00448286	0.000544175	-0.000193689	6.36628e-06	0.000823331	0.000109919	0.000359116	0.000643647	0.000505556	-0.00126769	-0.00015858	-2.36837e-05	1.88444e-05	-0.00442143	0.00299201	-0.000613812	-0.00189413	5.82995e-05	-8.42033e-05	0.000323214	-4.31317e-05	0.00026198	0.000575025	1.71382e-05	-0.00228288	7.61406e-05	0.00154063	-0.000111254	-0.00211938	0.000122045	0.000250203	-0.00198363	-0.00126572	-0.000394218	-5.36954e-05	0.000269101	0.00101232	0.000509354	0.000222976	-0.000443443	-0.000279487	0.000531844	0.000182028	0.00201892	-0.000117923	2.57026e-05	-0.000201592	-7.14922e-05	0.000254479	0.00023683	0.000189532	0.000276111	0.000307707	0.00115538	6.28786e-05	-0.000315342	0.000236937	0.00268288	4.00139e-06	7.24447e-05	0.00863625	0.000105556	7.47204e-05	7.29067e-05	0.00206062	0.00066916	0.000107985	0.000503175	-0.00041149	0.000125485	6.28806e-05	0.00047923	0.000196421	0.000541439	0.000734207	-0.000251363	0.000124122	7.21743e-05	0.000751387	-0.000223519	4.92987e-05	-6.25211e-05	-0.00200638	0.000860401	-0.000467593	-0.000899114	-0.00272663	0.000858807	0.000841351	0.000654865	0.0104717	0.000135907	7.45689e-05	-0.000946917	-0.000315319	-0.000320233	-0.000314589	0.000430134	0.000223778	-0.000148761	-0.000565726	-0.000780814	-0.0010643	0.000269487	0.000954049	0.000101596	-0.000279618	-0.000108812	-0.000524136	0.00065594	0.00020762	-0.000226228	-0.000323117	-0.000292233	-0.00036876	0.000142201	-0.000798778	-8.16265e-05	0.0001394	0.00300672	-0.00428623	0.000485982	0.000459041	-0.00245835	0.00324764	0.00350971	0.0397514	-0.000948567	-4.03956e-05	8.23414e-06	-0.00026707	0.00102934	-0.000543117	0.00121299	0.00139022	7.16655e-05	0.00115869	-0.00199424	0.00158412	-0.000138101	-0.00173708	0.000710907	0.000200881	0.00304668	-0.000296262	0.000374424	0.000578662	0.000142113	-0.00182552	-0.00140771	0.000193376	0.00127279	-0.00111797	0.000422024	0.00765405	-0.000116906	-0.000713222	0.00144554	0.000380988	-0.000212466	-9.0355e-05	0.000611905	7.27161e-05	-0.00413955	0.00124859	-0.000552705	-5.04248e-05	-0.00235628	-0.00469081	0.000209678	-0.00218623	-7.84909e-05	5.89753e-05	0.00033702	2.8384e-05	0.000129101	0.000122133	0.000323736	-0.00184123	0.00145415	0.000430229	0.000608727	0.000624139	-1.58047e-05	0.000168623	-0.000305124	-0.00049247	-0.00131186	0.000739486	-0.000295032	-0.000731609	2.67015e-05	-0.000203753	-0.000397036	-3.64142e-05	-0.00127969	6.66861e-06	0.000545579	0.000407156	-5.45841e-06	0.00223205	-0.000250708	-0.000106026	-0.000705954	0.00031158	4.83585e-05	-0.000272811	0.000674805	-0.000544643	0.000636097	2.75884e-05	-9.89058e-06	0.000245159	0.000935839	0.000212659	0.000673992	-0.00915744	-0.00134502	0.000340409	-0.00371934	-0.000307996	0.000124742	-4.94661e-05	-0.000509928	0.00147884	0.000405243	-5.67256e-05	0.000143832	-0.000899184	6.5063e-05	-0.000215792	0.000524683	4.05558e-05	0.000184346	0.000209163	9.54663e-05	0.000476534	-0.000178818	-2.01483e-05	-7.14527e-05	0.000447441	0.00148484	-0.000146521	0.0765017	0.00242385	-0.000144439	9.06515e-05	0.000217398	-0.000169157	0.000572572	-0.000163876	6.62757e-06	0.000674151	-7.87062e-05	0.000463489	-4.68214e-05	0.00018472	0.000649352	0.000307819	-0.000842175	7.50512e-05	1.13188e-05	0.000200192	0.000320897	-0.000208971	-1.72181e-05	-4.49587e-05	6.33898e-06	-8.44644e-05	-0.00223524	0.00025804	0.000616742	0.00290328	0.0015337	0.00375673	0.00103435	0.000361699	2.14686e-05	0.000328285	0.00948715	0.000134507	-0.000230902	-3.199e-05	3.13328e-05	0.00163369	0.000376074	0.000153243	0.000162376	0.000396368	-0.00056284	0.000105605	-0.00153903	0.000718854	-0.000794798	6.89356e-05	-0.000743518	-0.000630224	0.000262378	-6.40443e-05	-8.20878e-05	-0.00129073	0.0018585	-2.24104e-05	-0.000872118	7.83727e-05	0.000187499	7.78278e-05	-0.000143476	0.000401926	0.000110914	0.000269446	0.000113883	-0.000632133	-0.000396658	0.000103989	0.000366642	1.31267e-05	3.09483e-05	9.85365e-05	4.38431e-05	0.00359066	0.000430459	-0.000206954	0.000576818	3.00457e-05	0.000761146	-0.00131778	0.000272103	9.83641e-05	1.40814e-05	0.00117678	0.00129041	-0.000984186	0.000844027	0.0017918	3.90456e-05	0.00114063	0.00173393	-0.000405674	-0.00130614	0.000249267	0.000255573	-0.00269253	0.000118129	3.38142e-05	-0.00143687	-3.16103e-05	0.00100176	0.000252411	0.000260671	0.000374341	-0.000481692	-7.75113e-05	0.000174064	-0.00102702	-0.000105379	-7.17159e-07	-0.00077831	-0.000161807	0.000135648	0.000600466	0.000198729	-0.00131506	0.000800158	-0.00024003	-0.000217699	0.000618146	0.000113174	0.000193208	1.16981e-06	-0.00254361	-0.000185815	-6.71283e-05	8.44552e-05	-1.1296e-05	0.000631293	-2.54767e-05	-0.00017629	0.000485236	0.000582384	-6.67679e-05	0.000475332	0.000326982	-0.000115923	0.00541261	0.000385502	0.000169443	-5.94833e-05	9.26923e-05	0.00173159	0.000765018	-9.19807e-05	-0.00315685	-0.0046984	0.000623719	-7.71611e-05	-5.51692e-05	0.000740742	-0.000300036	-1.78057e-05	0.000551021	0.000362288	0.000965744	0.000661916	0.0118123	-0.000100728	3.14798e-05	-0.00240649	0.000450301	-0.00211262	-0.000379115	-0.00067331	1.64329e-05	-5.59907e-05	3.5522e-05	0.000509884	-8.25774e-05	0.000339351	-5.51545e-05	0.0275088	0.00101487	-0.000128317	-0.000429606	0.000138145	3.25763e-05	0.000111741	0.00422135	-4.68149e-05	0.0010885	0.000768413	0.000246031	0.000246784	-1.60516e-05	8.57746e-05	-0.000398786	0.0012872	-2.23482e-05	0.000556474	-0.000698578	0.000211936	0.00264706	-0.000779331	-0.00125134	-0.00254035	-6.14182e-05	-0.000890794	0.000492738	-0.00018491	-0.00041972	0.0010624	0.000158555	0.000147017	0.000772219	0.000452775	0.000108808	0.000558773	-2.10527e-05	-0.000552392	6.17304e-05	-0.000175776	-0.00350575	9.45353e-05	-3.90037e-05	2.30705e-05	-0.000996869	-0.000802334	0.000123298	-0.000424104	-0.000154408	-0.00155407	-0.000500068	-0.000250739	0.001874	0.000573356	-1.63182e-05	-0.000300539	-0.000921898	0.00140489	-4.4917e-06	-0.000129785	-0.000150939	0.000168675	-0.00109245	0.00112625	0.000747143	-0.000458096	0.00355657	-0.00208764	0.000301009	0.000455656	0.000453237	0.000510841	-0.00026222	-0.00111943	0.0009803	0	-1.0335e-05	0	-0.00173748	0	0	0	-1.86395e-07	-0.00303652	0.0013362	-0.0030164	0	-0.00966014	0.00372847	4.47665e-05	0	-6.25176e-07	-0.137715	-0.00493719	0.00604885	-0.000363634	0	-0.0260281	3.72215e-06	0	-0.0409353	6.65312e-05	-0.0622117	-4.51733e-05	-0.0649845	0.0316984	0.01187	0	0	-1.26497e-06	0	0	0.0182378	0.069896	-0.00944605	0.0137142	-0.000103326	-0.00127732	0.0804631	-0.00266738	-0.0492304	0.0108754
x30MCx3180	0.003868	0.00565565	0.00200197	-0.00329929	-0.0778794	0.00217938	0.00855514	0.000275375	-0.00141007	0.0120332	0.00140836	6.67029e-05	0.00417216	-0.0157415	-0.0612615	0.00884359	0.00715614	0.00964168	0.00294154	0.0104867	-0.00183088	0.00121625	-0.042597	0.00660651	0.0285292	-0.00858965	-0.00577714	-0.00985626	0.00289368	-0.0136587	0.0206283	0.162115	-0.00653489	-0.00289597	0.0757032	0.00312562	-0.00795146	-0.017956	0.0103361	0.000738872	0.00263769	0.00737018	0.00540418	-0.00220879	0.0040428	0.0001169	-0.000110991	0.000662893	0.013053	0.0234738	-0.00497424	-2.70536e-05	4.01874e-05	0	0	0	0	-1.1023e-05	0	0	0	-4.01929e-05	0	0	-8.72993e-06	-0.000210063	-0.0313969	0.0294571	0.0114567	-0.0247047	-0.000342291	0.0635006	0.0139559	-0.00445268	0.00545865	0.000206251	-0.161961	0.00928513	1.10085e-05	-0.0143648	-0.0417079	0	-0.000104078	0	0	0	-0.00111567	0.00863134	0	0	0	0.000724437	0.00137238	0.00384575	0	0.000643857	0.00280291	0	0.00560613	0.000503849	-0.0795479	0.0383518	-2.87477e-06	0.00588787	0.00911615	2.27309e-05	0.000702935	0.00481438	0.00107812	0.0371085	-0.000340475	-4.2065e-05	0.000315348	0.000285048	0.017721	0.000194129	1.68999e-05	-0.0110669	0	0	0	0	0	0	0	0.0367391	0	0.000423652	0	0	0.0312249	0	0	0	0	0	0	0	0	0	0	0	0	0	0	0	0	0	0	0	0	0	-0.00616225	0.000104362	1.2721e-05	-0.0114036	-0.0021246	0.000316344	-0.000354557	-8.17675e-05	0	0	0	0	-0.0671124	0	-6.45984e-07	0.00643202	0.000461097	0	-0.00367229	-0.000607525	-0.000192728	-8.19096e-05	-0.00474985	0	-0.0146683	-3.49921e-06	0	-0.000425857	0	0	0	0.0348665	0.000199403	0	0.112125	-0.0062986	-1.74447e-06	-0.00571939	0.00174433	-8.47088e-05	0	0	2.96503e-05	0	-3.21469e-05	-1.39439e-05	0	-0.00361004	0	-0.000273011	0	0.0107771	0.00193714	0	0	0	0	0	-0.000931357	1.91684e-05	0	0	-0.0063061	0.000451994	0.0238342	0	0	0	0	0.00769597	0	0.0244881	-0.00136011	0	0	0	-0.00200748	-0.000571512	0	0	0	0	-0.000789818	-0.00741367	0	-4.33834e-06	0.00979768	-0.000259903	0.00100108	-0.0190393	-8.59279e-06	-0.000832224	0.00061752	8.15086e-06	-0.00688737	-0.00013929	-0.000760211	0.000573868	0.00618003	0.000155366	-0.00120551	-0.000582321	1.40799e-06	-1.73305e-05	-9.8944e-06	-0.000167349	-0.000287801	0.000219376	-0.0109849	-0.000228624	0.00107693	0.000898634	-0.000186898	0.0208002	0.000780764	0.000350014	-0.0190144	-0.0257547	0.0058603	0.00212883	-0.00133808	0.0258274	3.46422e-05	-0.000474219	0.0291582	0.0010099	0.00515355	0.0376141	-0.000207683	-0.00813048	0.060005	0.00135646	0.000324751	-0.00364195	0.00135346	0.00945505	0.0212463	-0.0160341	0.00363409	-0.00845147	0.00168651	0.0325038	0.00817153	-0.00789493	0.00010698	-0.0384487	-0.00262645	0.000559246	0.000879608	0.00496137	0.00269505	0.00106915	-0.000620204	0.00846654	-0.00289264	-0.00106151	0.0242903	0.000340353	-0.00330934	0.000316934	0.000482073	-0.000161909	-0.0209106	0.000474229	0.000173743	5.16373e-05	0.000945351	0.000312426	-0.0495779	-0.00139165	0.00134167	7.65367e-05	0.00305652	0.000248762	0.00102211	0.000429315	-9.80915e-05	0.00017314	0.0006642	0.00099739	0.000498157	7.07232e-05	0.000106057	-0.00256346	0.00225203	5.1272e-05	-0.0038506	0.00095191	0.00037958	0.0104019	-0.00316896	0.0120805	-4.32474e-05	-9.86663e-05	0	0	1.57675e-06	5.20291e-06	-3.13008e-05	0.0305368	0.000306484	-0.000336543	-0.00259557	0.0001476	-0.00228662	0.000161219	0.00112972	-0.000533573	-1.89447e-05	-4.08624e-05	-0.000118891	0.0152034	0.00194109	-6.84322e-05	-0.000428076	-0.000727179	-0.000233501	0.0080269	-0.000180268	0.000720611	-0.00212753	-0.000646821	0.000119856	-0.00201472	-0.000863698	-0.000131844	0.00301608	-0.00103301	0.0173082	-3.40064e-05	-0.000552605	-0.000516372	0.000269608	0.000273811	-0.000173342	-0.000445002	-0.00257364	-0.000450076	-7.27248e-05	1.47125e-05	-0.000365855	0.00213002	-0.00410201	0.0549582	5.37399e-05	-0.000736028	-0.000365071	-0.000181373	-0.000586127	0.000134484	0.00726699	0.00123819	-4.83013e-05	-0.000462816	-0.00346889	-0.000884471	-2.15945e-05	-0.00353376	-0.000546274	2.16398e-05	-0.000159976	-0.000222069	0.00033358	0.000267388	-0.00185334	-0.000578396	-0.000174237	-0.00149393	-0.000957046	-0.000147128	-0.0014836	-0.000789733	-0.0127015	0.000233738	0.00124115	-9.39908e-05	-0.00338778	-9.48916e-05	-2.39626e-05	-6.94451e-05	0.000283411	-0.000149953	0.00868281	2.70361e-07	-0.000480978	0.0085225	-0.00242918	0.0097513	-0.000653094	0.000539703	-1.56608e-05	-0.00124381	0.00236773	-0.000932006	0.000717808	0.00836345	-7.41577e-06	-0.000310294	-7.33137e-05	-0.000487663	-0.000225599	0	0.000419329	6.42403e-05	0.000423423	-0.000393214	0.000241315	0.000674928	0.00584244	0.00103577	-0.000141688	-0.00276274	-0.000425502	0.000440164	NA	NA	NA	NA	NA	NA	NA	NA	NA	NA	NA	NA	NA	NA	NA	NA	NA	NA	NA	NA	NA	NA	NA	NA	NA	NA	NA	NA	NA	NA	NA	NA	NA	NA	NA	NA	NA	NA	NA	NA	NA	NA	NA	NA	NA	NA	NA	NA	NA	NA	NA	NA	NA	NA	NA	NA	NA	NA	NA	NA	NA	NA	NA	NA	NA	NA	NA	NA	NA	NA	NA	NA	NA	NA	NA	NA	NA	NA	NA	NA	NA	NA	NA	NA	NA	NA	NA	NA	NA	NA	NA	NA	NA	NA	NA	NA	NA	NA	NA	NA	NA	NA	NA	NA	NA	NA	NA	NA	NA	NA	NA	NA	NA	NA	NA	-4.54727e-05	-0.00173436	-0.0021086	0.000917881	-0.000536409	-0.000694203	1.14635e-05	-9.76326e-05	0.000512113	0.000629951	-0.000162754	-9.35047e-05	0.00348045	-0.000851228	0.000180227	0.000189342	7.02455e-05	0.000116251	-0.000411309	-0.000728733	-0.000128929	-0.00023557	0.000734403	0.000130902	0.000404286	0.00117551	0.000171223	-0.000134912	-0.000733074	-0.000881092	2.29726e-05	0.00013865	0.001123	-0.000242551	-6.43531e-05	0.00116685	-0.000267807	0.000317284	0.000243593	0.00125913	-0.00233433	-0.000120747	-0.000311285	0.00320909	-5.94227e-05	-9.29648e-05	-2.75889e-05	-0.00092381	-0.00135974	-0.000331733	-0.00391161	-0.000166617	-0.0011499	0.000115253	-0.000659083	2.72966e-05	0.000606157	-9.36666e-05	0.000210191	0.000863505	0.00309451	0.00228616	0.000923653	8.45769e-05	-0.00016512	-0.000235769	0.000865029	-0.00178248	0.000437533	0.00209165	-0.000127316	-0.000141633	0.00875948	-0.000187572	0.000862092	0.00446226	-0.00163773	0.0019522	0.00354199	0.00131663	-0.00166659	0.00285495	-0.000498184	-0.000933773	0.000236046	0.000444972	-3.41849e-05	-0.000632233	0.000102102	0.00104399	4.68405e-05	3.23689e-05	-4.48957e-05	0.00683149	0.000162101	0.000683114	0.00244903	0.00620847	0.00420239	-0.000350712	0.00270409	-0.00316116	-0.00113531	6.63176e-05	-0.000273633	0.000148404	0.00057598	5.18185e-05	0.00334909	0.0012032	4.24891e-05	0.00781666	0.000221549	-0.00111719	2.7538e-05	0.000202632	8.48034e-05	-3.7358e-05	-0.000218569	0.000202999	-0.000432579	5.38292e-05	4.21559e-05	0.00519929	0.00564216	0.00140382	0.000163904	-0.00123764	-0.000339429	-0.000610094	0.00279918	1.87773e-05	-0.00126081	-0.00080938	0.000784857	0.000182823	-0.000143561	0.00134576	0.000888278	5.15839e-05	-1.06637e-05	-0.000316656	-0.00800534	0.00119131	0.000137452	0.00176114	0.000305564	0.0176802	0.00022581	0.00177822	2.90425e-05	6.14677e-07	-0.000202416	-0.000928677	-0.000433928	-0.00189747	-1.53696e-05	0.00157265	0.000120606	0.00381357	-0.000412982	0.00712262	0.00159337	0.000185257	-0.000602631	-0.00822565	0.000669421	-0.000162567	-7.52786e-05	-0.000893529	-0.000505708	0.000668767	0.000719874	-0.000888814	-0.00138914	0.000496977	-0.000546757	0.000410861	0.00129645	-3.07118e-06	0.00200074	-0.000117411	0.00220968	-0.00173848	-0.00254025	-4.69285e-05	-0.000274106	-0.000234091	0.00160374	-0.000329988	0.000109794	0.00141008	0.000658506	0.000247737	0.00155121	-0.000976991	7.45655e-05	0.00323211	-0.00158508	-0.000331669	3.65487e-05	0.000428721	7.57221e-05	0.000277275	-0.00136028	-0.00116555	0.000569223	-0.000589001	-0.000176609	-5.16301e-05	-0.000934075	0.00113882	0.000175781	0.00248048	6.65431e-05	-0.000118896	4.92609e-05	0.000940015	0.00075759	0.000142418	0.000339973	0.00049017	0.00274395	0.000987346	0.000463746	-0.000675362	6.59493e-05	0.0001809	0.00146822	0.00200569	-0.000171636	3.09287e-05	0.000253691	0.000356414	0.000505974	-0.00227719	-0.000297373	0.000601184	0.000431715	8.29067e-05	0.00256885	-0.000294798	-0.000466178	-4.76109e-05	2.95019e-05	-0.00101304	-0.000427785	0.000126149	0.000124555	0.000488104	-0.000220105	0.000779454	-0.000394412	0.000318436	0.00355949	0.000282298	4.0594e-05	0.00324277	-0.00073242	9.03365e-06	0.000825934	-0.00200963	0.00108721	5.86837e-06	0.000125538	-0.00199563	6.52251e-05	5.27505e-06	-0.00011847	0.000329549	7.61502e-05	-0.000549471	6.49348e-05	0.000985508	0.000273003	-0.00529849	6.27615e-06	-0.000352503	0.000590983	-0.00315918	-0.000428569	0.000167199	0.000314628	-0.00225108	0.00130318	0.000418831	-0.000301191	-0.00898038	-2.71522e-05	6.53448e-05	0.000254721	0.000376394	0.00121056	-0.00036602	-0.0013014	-0.00104303	-0.000121676	-0.000960008	-0.000738282	0.000418416	0.000358393	0.000664285	-0.000328236	-0.000248191	-5.31713e-05	0.000814372	0.00111197	-0.000811478	-0.00036498	-0.000359615	3.60455e-05	-0.000393551	-2.58857e-05	-0.000363772	-0.000302495	-0.00127845	0.00355181	-0.000699498	-0.000212822	0.000322564	0.00161677	-0.00508175	0.000338232	0.0380035	-0.000328137	0.000151485	2.50525e-05	-0.000300285	0.000341506	-0.000177459	-0.00211672	-0.00176908	0.000111716	0.000514736	0.00384942	-0.00050053	0.000298598	0.000470126	0.000801417	-0.000315583	0.000322635	-0.00114014	-0.000108328	0.000303681	-8.86246e-05	-0.00119479	0.00387571	-0.000560043	-0.000934735	0.000457283	0.000710335	0.00792184	-0.000102888	0.00169378	8.56228e-05	-3.8991e-05	0.000265171	0.000333307	0.000481502	0.000635016	-0.00132549	0.0011208	0.000168131	5.36669e-05	0.000738869	0.000271077	0.000362483	0.00061676	5.45463e-05	4.42736e-05	0.000506326	-3.5934e-06	6.85474e-05	0.00151765	-0.00025361	-0.00144543	-0.000897004	0.000822555	0.00129571	0.000542131	-9.10149e-05	0.000864501	2.0128e-05	0.000152844	0.000369437	-0.000173213	-0.000285629	-0.00103526	2.88702e-05	0.00161569	-0.00027231	3.60624e-05	4.66841e-05	0.000390072	0.000842376	0.000243703	-0.000120029	0.00122101	0.000140001	-0.000355695	0.00027556	0.000170419	0.000122777	-0.000526907	0.000204343	-0.00051641	0.000432034	0.000206473	-4.45064e-05	-0.000225073	0.000452428	0.000155448	-0.000115733	0.0531691	0.000224978	0.000210383	0.00045435	0.00338894	0.00028571	0.000314223	-5.95751e-06	0.00111683	0.0003459	-4.50871e-05	-0.000511552	0.000254656	-0.00525432	-0.000896243	0.000167155	-0.000434335	-0.000137825	-0.00032335	7.07419e-05	-7.93118e-05	-0.000928091	0.000421306	0.000119331	-1.1773e-05	-0.000307071	-7.34659e-05	0.0805513	-0.00392993	-0.000170972	0.000870994	9.6774e-05	0.0002945	-0.000534144	5.57402e-05	-1.45274e-05	-0.00247709	-1.38696e-05	0.000374413	-1.83968e-05	8.07764e-05	-0.00311563	-0.000638688	0.00101751	5.69103e-05	-3.01435e-05	-9.24903e-05	-0.000366402	-5.58935e-05	-0.000151647	-2.69301e-05	0.000591955	-0.000301034	0.00101134	0.000164834	0.000147009	0.00317057	0.00121057	-0.00882513	0.00167585	0.000487934	-1.27024e-05	0.00174406	-0.00789346	9.50224e-05	-0.000192412	0.000157661	-4.53286e-05	0.00068102	0.000202988	0.000283338	-0.000277132	0.00028802	-0.000753669	2.93495e-05	-0.00028583	0.000736116	-0.000700023	-0.000252231	0.000727204	-0.000222434	6.31251e-05	-0.000508513	-7.76977e-06	0.000802863	-0.00148966	9.24559e-05	0.00135364	2.96421e-05	0.000296239	5.90238e-05	-0.000268486	0.000660657	-2.41882e-05	1.54022e-05	0.000324484	-0.000697426	0.000614384	1.37057e-05	0.000629798	-3.85665e-05	3.34419e-05	1.85337e-06	-0.00115273	0.000134978	-0.00465338	-0.000486781	0.00108901	1.46257e-05	-0.0012702	0.00127866	-0.000167362	0.00026347	-8.00759e-05	9.07415e-06	0.00102755	0.0039783	0.00037369	0.00234398	-1.94434e-05	-0.00437121	0.000687727	-0.000888721	-0.000904646	-0.000742667	0.000598965	-0.00143843	-3.73302e-05	-9.20934e-05	-0.0031057	-2.53678e-05	-0.000121229	-9.41575e-05	0.000143048	0.000384107	0.00106329	-8.5266e-05	0.00035445	0.00134072	3.82918e-06	-1.22997e-05	0.00145805	0.000380167	0.000233475	0.000152352	-0.000429478	0.00114974	0.000971688	-7.11935e-05	0.000253113	0.00170354	0.000157694	0.000160976	-0.000142923	0.000642983	0.00148419	0.000543388	-0.00172893	-2.14265e-05	0.000307018	-8.5714e-05	-7.50138e-05	0.000195769	-0.000135159	0.000243218	-0.00123772	-5.22238e-06	0.000256433	0.00170584	3.64802e-05	-0.00193303	-6.45982e-05	-7.3172e-05	-0.000675847	0.000900491	0.00028337	-0.000140081	0.00436461	-0.000239512	0.000149133	0.000187183	0.000488939	-0.00303894	-1.07055e-05	0.00032622	0.000311236	-0.000430382	-0.0010863	-0.0228322	0.000127014	9.55547e-05	-0.00295197	-7.42712e-05	-0.00190562	-0.000279953	0.00037519	0.000170049	-4.34996e-05	2.54947e-05	-0.000282972	0.000864316	0.00014772	-0.000326116	0.020559	0.00161593	0.000178444	0.00416041	-0.000115294	5.34195e-05	-3.9658e-05	0.00269372	-3.62809e-05	-0.000424562	0.00118455	0.000273764	0.000585828	6.95977e-06	-0.000504093	-0.000207695	0.000708976	-9.81879e-05	0.00105198	-0.00168204	-0.000170383	0.00248314	0.000787538	-0.00194092	-0.00253943	0.000112541	-0.000385354	0.000354434	-0.000687454	-0.000450029	0.00130391	0.000184422	0.000150395	0.00115959	-0.00085966	0.00014212	-0.00333286	-0.000362575	-0.000950574	0.00103455	6.07298e-05	0.0027832	7.98651e-05	2.584e-05	-0.000165082	-0.000957867	0.0040509	-0.000885382	-0.000550459	0.00259279	-0.00181201	-2.87119e-05	0.000715425	-0.000384805	-0.000487622	-9.57147e-05	0.000827261	-0.00172661	0.00135354	0.00190023	-0.00034984	0.000388842	4.05727e-05	0.000155025	0.00171373	0.000541071	0.000562612	-0.00315465	0.0034949	-0.000316104	0.00102322	-0.000771458	0.00152908	0.000914278	-0.000557511	0.00161188	0	-9.19069e-07	0	-0.00162188	0	0	0	-4.84429e-07	0.00217184	0.00144431	3.50903e-05	0	0.0257407	0.00391784	-2.96805e-05	0	-6.25176e-07	-0.224059	-0.00449336	-0.00624777	-0.000855571	0	-0.00854134	1.68192e-06	0	-0.0622137	5.51861e-05	0.00238262	-0.000158029	-0.047443	-0.00573495	0.0246167	0	0	1.73276e-05	0	0	-0.0252506	0.0686695	-0.0199059	0.0107273	-0.000192338	-0.00257526	-0.0330987	-0.00197551	0.00290236	0.00671591
x30MCx2819	0.00107579	0.00516296	0.00140328	0.00234126	0.0514816	-0.00274759	0.0143765	-0.000448212	0.00230674	0.0331878	0.000802278	0.000485445	-0.0097126	-0.00441212	-0.0076973	0.00574847	0.00784848	-0.00298254	-0.0016008	0.00892485	-0.00801115	0.0176361	0.0437519	0.00298072	0.0297214	-0.00914314	0.00268214	0.00936312	0.00401349	0.0137832	0.00946459	0.12409	-8.74596e-08	0.00123462	0.0622692	0.00152488	0.00374837	0.00757153	0.00895262	-0.00378469	0.00458384	0.00753388	0.00624223	0.000190301	-0.00273815	-5.58346e-05	0	0.00103849	0.00705909	0.0237199	0.00920435	-1.2507e-05	0	0	0	0	0	-2.27627e-05	0	0	0	0	0	0	-1.70525e-05	-0.000259576	0.0469589	0.0242501	-0.0112674	-0.0249619	-0.00085991	-0.0117962	-0.00260701	-0.00957985	0.00530258	0.00214878	0.0489393	0.0105617	0.00013307	-0.014759	0.0355728	0	-0.000107538	0	0	0	0.004113	0.0112044	0	0	0	0.0010915	0.00389971	0.00384197	0	0.000660252	0.00241034	-4.63814e-05	0.00590145	0.00112878	0.27705	-0.00149052	8.91459e-06	-0.000321824	-0.0019676	3.1381e-05	0.000126797	0.00295131	0.00104111	0.0313048	0.00062281	5.50097e-05	0.000229216	-7.45172e-06	0.00699621	2.80451e-05	-3.46073e-05	-0.00810666	0	0	0	0	0	0	0	0.0353746	0	0.000955734	0	0	0.036529	0	0	0	0	0	0	0	0	0	0	0	0	0	0	0	0	0	0	0	0	0	-0.000508306	6.48647e-05	1.65344e-05	-0.00784203	-0.00151924	0.000103869	-0.000225479	-4.27279e-05	0	0	0	0	-0.0468687	0	0	-0.0175489	0.000183668	0	0.00229666	0.000248852	0.000260386	3.73658e-05	-0.00474934	0	-0.00985984	-8.03558e-06	0	-0.000438106	0	0	0	0.0343618	0.000253723	0	-0.05339	-0.00625914	-1.87601e-06	-0.00473304	0.000479749	-7.27375e-05	0	0	-2.99098e-05	-5.59372e-06	-2.09009e-05	-1.75547e-05	0	-0.00320528	0	-0.000393643	0	0.0068478	0.00223667	0	0	0	0	0	-0.000889595	-0.000103989	0	0	-0.00598739	0.000536713	0.0221774	0	0	0	0	0.0073009	0	-0.0122826	-0.00119717	0	0	0	0.0255703	0.00508107	0	0	0	0	-0.00124313	-0.00826178	0	1.04948e-05	0.0122724	0.000532288	0.000911001	-0.0196472	0.000334983	-0.000890382	0.000544161	-0.00359438	0.00691369	-0.00034281	-2.24665e-05	-0.00104058	0.00179479	0.000635866	-0.00289425	0.00035899	2.9032e-05	-1.82281e-06	-2.2244e-05	-0.000131347	4.97471e-05	0.000255217	0.00157083	0.00050681	-0.00017908	0.000416821	1.21537e-05	0.0120273	-0.00148936	0.000748538	-0.00913573	0.11591	0.00471072	0.00126611	0.00671998	-0.0346219	4.73107e-05	-0.000160273	0.03792	0.00118428	0.0184689	-0.0299873	4.42653e-06	-0.00430291	0.0544388	0.00170245	0.000207861	-0.00158139	0.000895934	0.0107462	0.0149298	0.0356376	-0.0111048	0.00731538	0.00349756	0.00561745	-0.0232265	0.0014216	3.89992e-05	-0.030152	0.00655958	0.00073245	0.000934768	0.0210442	0.000852689	9.47991e-05	-1.53697e-05	0.0110023	0.00191318	0.000294422	0.0224636	-0.00181339	0.0140827	0.000367926	0.00122775	-0.000509898	0.00724038	0.000509685	0.000297688	-0.000506286	0.000804078	0.000640075	0.00644577	0.00282565	0.00137516	-0.00021197	0.0031906	0.000279163	0.000270569	0.00092672	0.000386425	0.000158578	0.000196549	0.000246903	0.000540874	-6.97775e-05	0.000170111	0.00170943	0.0022255	-1.09882e-05	0.00317845	0.000395336	0.000404766	0.0130169	-0.000777771	0.0104071	0.0026204	0.00017355	0	0	3.13981e-05	3.89677e-06	8.96529e-05	0.0475267	0.000207461	-0.000243832	0.00025507	0.00019124	-0.00198633	0.000399042	0.00165835	-0.000505751	-1.89447e-05	-0.000210643	-0.000118988	0.0160343	0.00161623	5.27612e-05	-0.000844579	-0.000516917	-0.000313962	0.00439369	-0.00033758	-0.00560438	-0.0011356	-0.000626587	0.000293047	-0.00152613	-0.000656824	-0.000407054	-0.000599428	-0.00111202	0.00811623	-4.12205e-05	-0.000848883	-0.000646443	-0.00133038	0.000242768	-0.0003048	-6.29252e-05	-0.00183173	-0.000560019	0.00223454	4.52469e-05	-0.000249329	0.00202746	0.0037327	0.0744048	0.000187227	-0.000484383	-0.000332885	-0.000168913	-0.00123107	-0.000711216	-0.00434512	-0.00245813	-0.000187997	-0.000432188	-0.00251203	-0.00058453	5.36661e-05	-0.00637683	-0.000565429	-8.58196e-05	-0.000147965	-0.000336316	7.36539e-05	-0.00102938	-0.00040576	-0.000946057	-0.000224495	-0.00520458	-0.000457286	-0.000248592	-0.00159927	-0.000856491	-0.0143118	9.50705e-05	0.00687778	-8.47099e-05	-0.000183684	-2.58462e-05	-6.00471e-05	7.5609e-06	0.000846944	-0.00014857	0.00954408	-6.12081e-06	-0.000488834	-0.00801182	-0.0040665	0.00924788	-0.00072916	-0.00152187	-0.00110147	0.00116988	-0.0227486	-0.00191818	-0.0223798	0.00980035	-4.39992e-05	-0.000496001	5.56779e-05	-0.00335166	-0.000424761	0	0.000547464	4.02658e-05	0.000609265	-0.000510114	0.000379232	0.0051094	0.00593869	-0.00031743	-0.000507299	6.99544e-05	-4.11572e-05	-0.00104529	0.00716838	0.00232678	-0.0011217	0.00344921	6.77806e-05	0.00224858	0.00791816	0.00969546	-6.67796e-05	-0.00061212	-0.000532484	-0.000109391	0.000410605	-0.000259113	3.26466e-05	0.00110439	-0.000372942	-0.000141459	0.000896671	0.000916941	-0.010831	0.0351116	-0.0240083	-0.0319232	-0.000538052	0.00256059	-0.00457346	0.000563369	0.00814193	0.000768399	-0.000724411	-0.00322531	-0.000509116	-0.00121608	0.00149319	0.000884351	-0.00229373	0.000640253	0.00899027	0.00181344	0.00280001	0.00573107	0.00517307	-0.000673356	0.00187031	-0.000574519	-0.00483274	0.00120238	0.00260765	0.000206998	-0.00618771	0.000309734	-0.000902462	-0.0149861	0.000176829	0.000326027	-0.0096499	0.0342402	0.0261786	-0.00245912	0.00113045	0.000767841	-0.00779747	0.00153185	0.00106193	0.000620315	0.00547107	0.0013383	-0.000574919	-0.00859319	0.000874617	0.0112754	-0.0015175	-0.0010553	0.0426298	-0.000695838	0.00916138	0.00106527	-0.0247797	0.00101051	0.000670798	0.00290909	0.00156539	-0.00225426	0.00530099	0.000122704	-0.00211614	0.00109637	0.00100367	0.00243648	0.000819072	0.0589944	-0.000170499	-0.000654945	0.00590016	0.00356979	-0.00317732	0.00052757	-0.00186661	0.00249056	-0.00145675	0.00716713	-6.05284e-05	0.00299398	0.000922029	-0.000317945	-0.00832283	-0.00016456	0.000241797	0.00261215	0.0036691	0.0446488	0.0378696	0.000417664	0.00767161	-6.85424e-05	-0.00051318	-0.00185643	0.00049143	-0.00232327	-0.00037016	-5.32673e-06	-5.45274e-05	-0.000669307	-7.85986e-05	-2.28585e-05	0.000548793	0.000549484	0.000463	8.84223e-05	-2.27636e-05	4.33327e-05	5.53058e-05	-0.000990591	0.000502264	-9.78956e-05	-0.000628937	-0.000166207	-0.00111878	0.00017092	0.00119313	0.000137246	-2.94066e-05	-0.000377193	0.000253594	-1.49684e-05	9.01417e-05	0.00500284	0.000153704	7.99068e-05	0.000976322	6.87195e-05	0.00157275	0.000592908	0.00184915	0.00617065	-0.000774555	0.000129036	-0.00215858	-4.71052e-05	-7.75988e-05	5.08853e-05	-0.00079563	-0.000759317	5.23266e-06	5.34359e-05	0.000268617	-0.000510905	0.000141326	-0.000732816	-0.000172331	0.00120653	-8.9605e-05	0.00011863	-0.00158444	0.00298978	0.00131009	0.00072355	0.000805505	-3.90216e-06	-0.000480171	-9.14024e-05	0.000583108	0.000682719	-0.00928893	-9.96452e-05	0.00022271	-0.00543406	0.000375354	-0.00023709	0.003778	0.000655455	0.00172222	0.000799142	-0.00149914	0.00096656	-0.00042859	-0.00066167	0.000422628	0.000200325	-0.000474188	1.72978e-05	-0.000545873	0.000455914	0.000737674	0.000171596	3.253e-07	-0.000301179	0.00352309	8.31172e-05	0.000141379	-0.000194287	0.00432632	-0.00900669	-0.000223811	0.0016975	0.000502703	0.0010374	-0.000216824	0.000914157	-7.28581e-07	-0.00132627	0.000209678	0.00258103	0.00101858	5.23907e-05	0.00635284	-0.000387129	-0.000512945	0.0002259	0.000250299	7.69025e-05	-0.000123881	-0.000116013	5.57526e-05	0.000960072	0.000104671	0.000189075	-0.000794029	-0.0183247	-0.01181	0.000464232	-0.000657725	0.000287053	-0.000436596	-0.000311038	-0.000184585	0.000880908	-7.56761e-05	0.000974025	-0.000137944	-0.000159125	0.0014005	0.000723281	-0.000344977	0.000109694	0.000478879	0.00495764	-0.00499621	7.99657e-05	0.00121385	0.00204322	0.0131796	-6.93492e-05	0.000788011	3.05376e-05	-0.000533815	-0.000257849	-0.00139691	-0.000512239	-0.00138561	-1.62509e-05	5.93726e-05	5.73838e-05	0.00247721	0.000374248	0.00385823	0.000220626	-0.000322463	0.00182226	0.00187032	0.000698252	-0.000104394	0.000817176	1.01707e-05	0.000155699	3.67971e-05	0.00123412	-0.000228609	0.0019524	-0.00125322	0.000426654	0.00208777	0.00085565	-8.55725e-06	0.000149724	-0.00140246	-0.000643326	-0.000940262	-0.00159565	4.31199e-05	-1.76561e-05	-0.000507882	0.000994238	0.000841804	0.000198023	0.00130593	-3.33368e-05	-0.00206776	0.000707931	-0.00214734	-0.000306189	0.0012107	-0.0018359	-1.36497e-05	-1.26594e-05	-0.00482967	-0.000160101	0.000482446	0.000573021	-0.00101342	0.000164041	0.000263264	-0.000328595	2.95825e-06	0.000406501	-0.0022529	0.000235551	-0.00124287	-0.000127897	-0.00016131	0.000183686	0.000452192	0.000183086	0.0001059	0.000167261	0.00069625	0.000334474	-9.6247e-05	2.8889e-05	0.000907406	-0.000228507	0.000234323	-0.00181758	-0.000732914	0.000723051	-0.00020261	0.000146587	-0.00151436	-0.00295621	-0.00237584	-0.000311875	-0.000263212	0.000658941	0.000193686	0.00185178	-0.000586474	0.000148128	0.000806219	6.55735e-05	-0.00141002	0.000418779	2.9955e-06	0.000157632	0.000505907	0.000828659	0.000122366	-0.000319183	0.000184796	0.00128499	-8.68833e-05	-0.000747771	0.00767374	0.00233858	-9.29485e-05	0.000139753	0.00281647	0.000203935	5.90015e-05	-0.00181093	0.00260259	-0.000437844	8.8971e-05	0.00107002	-0.000172232	0.000352509	-0.000320498	-3.19423e-05	0.00012997	0.000168368	0.000797845	-6.02567e-05	6.93402e-05	0.000453475	-0.0024802	0.000328574	9.68079e-05	0.000237899	-0.00159975	0.000163203	0.000364063	-2.84066e-06	0.012278	-0.000143955	3.8516e-05	-0.00529483	-0.000317099	0.000657283	0.000482051	-0.00147566	-0.000682058	0.00112273	-0.000536345	0.000621558	-0.000370697	-0.000441906	0.000605302	0.000395547	-1.23699e-05	0.000372232	-0.000265177	0.000551334	-0.000609365	-2.8741e-05	0.000953707	1.12973e-05	-0.000375297	-0.000741276	-0.000763263	-0.000982293	-0.000349343	0.00293604	-0.00316129	0.000376761	0.000370081	0.0016732	0.0026816	-0.000305284	0.0304779	-0.000419571	0.000523887	7.64184e-05	-0.000634173	-0.00266104	-0.000526326	0.000163478	-0.00060538	0.000904347	-0.000757621	0.00175478	0.00137117	-0.000229759	-0.000517783	0.000852132	0.000113008	0.00165738	-0.000496178	-7.06151e-05	-0.000533374	6.17527e-05	-0.00143945	0.00175452	0.000175967	0.000629774	0.000490994	0.000350046	0.00572403	-0.000118933	-7.10902e-05	0.0012934	-4.53283e-05	0.000411421	-0.000135596	-0.00010154	-7.53083e-05	-0.00378165	-0.00214646	0.00259862	-6.01699e-05	-0.000328241	-0.000465755	0.00028147	-0.00205443	-0.000139482	-1.10639e-05	0.000242277	-1.17947e-05	6.76399e-05	0.000833679	-0.000727458	0.00341741	0.00111419	-0.00195684	-0.00160436	0.000486887	-8.20642e-05	-0.000426762	-0.000344106	-0.000135757	0.000190029	-0.000350935	-0.000179479	-0.000404507	-0.000115075	-0.000163655	-0.000328852	-5.09365e-06	-0.000380239	0.000500062	-0.000824193	-0.00156933	4.18114e-05	0.00115024	0.000209824	-0.000153986	-0.000532353	6.22095e-05	0.00125583	0.00141932	-0.000164388	-0.000262277	0.000706464	-7.9981e-05	-5.18977e-06	0.000399997	-0.00428368	-0.000230858	0.000618016	0.022198	-0.00158602	0.00056128	0.000525652	0.00271271	-4.43537e-05	1.19452e-05	-0.000400016	-0.0124727	0.000387852	-1.38842e-05	-0.000332465	-0.00099441	0.000384462	0.00147378	0.00042105	4.01641e-05	-2.34493e-05	-0.000531694	3.81636e-05	0.000540982	-0.000897236	-6.33829e-05	-0.000166099	0.00033962	-0.00167481	-0.000108525	0.0470546	0.00245769	-4.60044e-05	7.35551e-05	8.11522e-05	0.00027165	-0.000370039	5.51672e-05	-8.73408e-06	4.69527e-05	0.000286341	0.000548697	-2.20449e-05	0.000157081	0.000510326	0.000601462	0.00141721	-3.5384e-05	-0.000105162	-0.000361759	-0.00199048	-0.000170502	3.87112e-05	-2.68069e-05	9.95891e-05	0.000123811	-0.00136098	0.000316828	0.000436395	0.00320778	0.00129101	0.00166298	0.000966527	0.00066016	-4.97961e-06	0.000656395	0.00873275	8.2969e-05	-0.000522098	-4.35749e-06	7.68051e-05	0.000642282	0.000527906	0.000150166	-0.0005393	-0.000199931	0.000154738	0.000140678	0.000338089	0.000330856	0.000260989	0.000112039	0.00200759	0.000607442	0.000310587	0.000295748	-7.98536e-05	-0.00062374	0.00190334	-0.000230422	-0.000310824	5.16297e-05	7.53729e-05	-0.000989067	-0.000235526	0.000612944	2.80303e-05	8.5011e-05	0.000228945	-0.00109251	-0.000620724	-8.57758e-05	-0.000908919	8.15544e-05	-8.71372e-05	3.51476e-05	-0.0012649	0.00252689	0.000842764	-1.8595e-05	0.000627101	-4.00573e-06	0.000124696	-0.000968661	0.00034609	8.22589e-05	0.000162524	0.00165715	0.00142832	-0.000319836	0.000345056	0.00124027	9.02561e-05	0.000956499	0.00125887	-0.000620176	0.00032267	0.000243244	0.00075055	-0.000459524	0.000338006	-0.000139955	-0.000949371	-1.66519e-06	0.000805714	0.00101842	0.000370155	-0.000192269	1.80498e-05	-0.00011279	0.000311459	-0.00399943	6.18034e-05	-9.88288e-06	-0.000772142	0.000319869	0.000112835	3.66754e-05	7.26666e-05	-0.00335121	0.000243689	-0.000142621	-0.00111682	0.000806295	0.000249549	0.000283608	-0.000147648	0.000653048	0.000395863	0.000232215	-0.000207992	-9.35301e-05	-0.0012556	-3.41928e-05	-0.000129467	0.000242816	-3.74939e-06	0.000209523	0.000667197	0.000454784	0.000148091	-7.85727e-05	-0.00186181	0.00042197	-3.68006e-05	5.12157e-05	-0.000822841	0.000937739	0.000179915	2.34953e-05	-0.00395135	0.000342737	1.05459e-05	7.18654e-05	0.000462653	-0.000263243	-9.91545e-06	0.000753412	0.00058702	0.00148215	0.000524897	0.0114793	-0.000198902	1.20346e-05	-0.0019424	0.000306081	-0.00387365	-8.70436e-05	0.00019394	0.000213856	-0.000192173	-1.75383e-05	0.000202372	0.000816215	-0.00269202	-0.000124889	0.0293034	0.00188388	-0.000140769	0.00304036	-0.000179406	0.0002361	1.55252e-05	-0.0038253	-2.29604e-05	-8.66857e-05	0.000630434	6.90365e-05	-0.000900887	0.000131673	6.4644e-05	0.000371667	0.00108743	-1.02521e-05	0.000745149	0.00154341	0.000189689	-0.040975	-0.000141767	-0.00147785	-0.0022174	5.11125e-05	-2.32194e-05	-0.0015209	-0.000519787	-4.70469e-05	0.00114474	4.24154e-05	0.000373121	0.000779772	0.000477023	0.000424129	0.000595587	-7.56045e-05	-0.000646546	0.00145424	-0.00012304	-0.00227653	-6.57737e-05	4.12227e-05	-8.23509e-05	0.00528902	-0.000328275	0.00132854	-0.000399093	-0.000115138	0.000561473	0.00236351	-0.000272149	0.000108595	-0.00104988	-5.63059e-05	7.39087e-05	0.00402517	0.00117243	-0.000229854	-0.000505661	-2.20941e-05	-0.000164956	0.000138881	0.00119459	0.000393125	0.000344753	-0.00235997	-0.00228134	-0.000249446	-0.000879444	0.000123344	-0.000709835	0.000972281	0.00141808	0.000713974	0	2.02471e-06	0	-0.00211593	0	0	0	-5.22589e-07	-0.000412683	0.000424075	-0.00632393	0	-0.00929669	-0.0161566	0.000147132	0	-2.67939e-06	0.0918278	-0.00525709	-0.000532631	-0.000428752	0	-0.0135021	4.57194e-06	0	0.00455429	5.3712e-05	-0.0846148	-0.000159302	0.00184255	-0.00303588	0.0408165	0	0	6.55259e-06	0	0	-0.0198691	0.0716512	-0.0192749	0.0147634	-0.000141625	-0.0147142	-0.00580091	-0.00249434	0.00760198	0.00917813
x30MCx2735	0.00367423	0.0143299	0.00296082	0.0012371	0.04232	-0.00449943	0.0148275	-0.000965719	0.000446582	0.0404139	-0.0101485	0.00336081	0.00188329	-0.00125677	-0.0648294	0.00763073	-0.00182832	-0.0110522	-0.00059437	0.00328846	-0.013149	0.00046641	-0.0262404	0.00584802	0.0299969	-0.0102729	0.00553424	0.00676123	-0.107309	0.00617749	0.0129902	0.065833	-0.00303487	0.00298563	0.0623249	0.00296791	0.0203712	-0.013264	0.0104785	-0.00423452	0.00309475	0.00894844	0.00643843	-6.22949e-05	0.00469727	-0.000212359	-2.51933e-05	0.000722654	0.00726993	0.0222123	0.00338515	-5.99841e-06	0	0	0	0	0	-2.27627e-05	0	0	0	7.08747e-05	0	0	-3.71419e-05	-0.000197654	-0.0310881	0.0245827	-0.0109519	0.0446311	-0.000634956	0.072168	0.0176438	0.00138576	0.00492673	0.000147808	-0.0302962	0.0118998	7.31914e-05	-0.0150578	0.034885	0	-0.000113261	0	0	-1.24704e-05	-0.00176197	0.0133846	0	0	0	0.00143797	-0.0420693	-0.00419895	0	0.000181397	0.00242012	0.000462214	0.00584452	0.000706504	0.138544	-0.00154884	1.14599e-05	-0.000759467	-0.00367877	4.39629e-05	-0.000521878	0.00514931	0.000551094	0.0387035	-0.00067509	-4.55416e-05	0.00058784	-0.000525541	-0.0089665	7.78324e-05	1.41344e-05	-0.00692454	0	0	0	0	0	0	0	0.0413382	0	0.000727163	0	0	0.0376983	0	0	0	0	0	0	0	0	0	0	0	0	0	0	0	0	0	0	0	0	0	-0.00075928	7.50219e-05	1.58535e-05	-0.00405198	-0.00165583	0.000228559	-0.000489679	-4.01292e-05	0	0	0	0	-0.0407573	0	0	0.00686255	0.000380505	0	-0.00271396	-0.000293804	-4.92244e-05	-7.74591e-06	0.00596017	0	0.00631621	-1.37786e-05	0	-0.000300302	0	0	0	0.0353913	0.000353288	0	-0.0534715	-0.0061255	-3.67115e-06	-0.00428478	-0.000308879	-6.38178e-05	0	0	-2.39156e-05	-6.2789e-06	-1.08538e-05	-1.84997e-05	0	-0.00282736	0	-0.000233898	0	0.008702	0.00240679	0	0	0	0	0	-0.000675284	-1.44153e-05	0	0	-0.00571726	0.000637126	0.0209113	0	0	0	0	0.00783534	0	-0.0121371	-0.00125615	0	0	0	-0.00200533	-0.000697111	0	0	0	0	-0.0014855	-0.00850549	0	1.4407e-06	0.0130552	-0.000145644	0.000766821	-0.0206194	0.0001616	-0.000976308	0.00108608	-0.0031314	-0.0132083	3.23255e-05	8.14213e-05	0.000491871	0.003632	-0.00273318	0.000720279	0.000133035	6.73887e-06	-4.37159e-05	-4.27458e-05	-9.92408e-05	-6.51888e-05	9.62616e-05	0.0099073	0.000215948	0.000369482	-0.000193742	-0.000329599	0.0205225	0.000786799	0.000396062	-0.0166389	-0.023079	0.000337845	0.00298113	-0.00169323	0.0254193	2.18122e-05	0.000229264	0.034399	0.00103503	0.0211158	-0.0316589	9.77283e-06	-0.00285161	0.0314118	0.0018242	0.00046924	-0.00164399	0.000409736	0.0120047	-0.00964138	-0.0204665	0.00297022	0.0076774	0.000585187	-0.00687553	0.00694665	-0.0146718	0.000591421	0.0311033	0.00347374	0.00108781	0.00047652	0.0146667	0.0126957	0.00397981	-0.00090606	-0.00513752	-0.00191045	4.29272e-05	-0.174111	-0.00516901	-0.00528279	-0.00047526	0.000754599	-0.000255244	-0.010283	0.000833088	0.000263416	6.10939e-05	0.00119841	-0.00728303	-0.0320425	-0.00243962	-0.0014057	-0.00182081	-0.0147797	-0.00234227	-0.00847657	-0.000307215	-0.000832167	-0.00086426	0.000326952	0.000506365	-0.00520111	-0.00012658	0.000532271	-0.000424422	-0.0167322	-0.00222429	-0.00492079	-0.000507005	0.000563806	0.0142312	-0.0033856	-0.000581919	0.00121127	-0.00121894	0	0	1.9701e-05	0	-0.000444889	-0.021955	-0.000251784	-0.000147198	9.87e-05	0.000328313	-0.00264434	-6.44241e-05	3.34237e-05	-4.84291e-07	1.03914e-05	-6.49278e-05	5.1618e-05	0.0159447	0.00292884	7.66223e-05	-0.00012268	0.00401993	0.000342735	-0.0142165	0.000354107	0.000999228	-0.00194122	-0.00047379	-0.000704843	-9.8516e-05	0.000404808	0.000106852	-0.00053578	0.00380005	-0.0194185	0.000157138	-0.000462793	0.00222536	0.000398814	7.28775e-06	3.27032e-05	-0.00184852	0.0013364	-3.55846e-05	0.00191312	-4.03897e-05	-0.000386612	8.09271e-05	0.0102236	0.0423384	-7.45594e-05	-0.000333916	0.000608001	0.000678807	0.00209751	0.00024405	0.00870516	0.00373942	0.000393881	-0.000550911	5.6837e-05	-0.000110551	2.45389e-05	-0.00116671	0.000418527	0.000146105	-5.83972e-05	0.000838509	-7.30454e-06	0.000427044	0.000359021	0.000721575	-4.55518e-05	0.000413204	0.000256926	0.000172415	0.00180663	-0.000447702	-0.00430198	0.000102697	-0.000768954	-4.78965e-05	0.00324816	-4.7445e-05	-2.84858e-05	7.579e-05	0.000929413	-0.000516325	-0.00340409	-0.000109857	-6.16448e-05	-0.0025068	0.000164262	-0.00570206	0.00288071	0.000260398	0.000593903	0.000946346	0.00586486	0.000571308	0.000984625	0.00741129	4.88744e-06	0.000324088	-2.87729e-06	0.000853639	-9.93774e-05	0	0.000420727	6.89071e-05	-0.000804039	0.00119592	-0.000290053	-0.000258504	-0.01519	0.000104084	-1.9693e-05	0.00140738	0.00107158	0.000240639	0.0104693	0.00372419	0.00313746	0.00383555	-0.000369154	-0.000377076	0.0106416	0.0102833	0.00188195	-0.00134835	0.00104753	-0.000924933	-0.00179712	0.001033	0.00124298	0.000714716	-0.000892523	0.000393515	-0.000208472	0.00387436	-0.00339935	-0.0520101	-0.0493002	-0.0860575	-0.00119825	0.00421946	-0.00289571	-0.000230403	0.00658446	-0.000264016	0.00202784	-0.00540108	-0.00151225	-0.00141391	0.000100718	-0.00155193	0.00240797	0.00185558	0.013023	-0.000273548	0.00213176	0.00413199	-0.00137446	-0.000396514	0.00402577	0.000387463	-0.00305756	-0.00253211	-0.0189609	1.28655e-05	0.00406155	0.000293983	0.00101227	-0.0164349	-0.000315024	-0.00530793	0.00842604	0.0241395	0.0351865	-1.47029e-05	-0.00375841	0.000951666	-0.0163617	-0.0019512	-0.00092033	-0.00123865	0.00208071	0.000532847	-0.00034311	-0.0163056	0.00185865	0.00969039	0.00358821	0.00224693	0.0140064	0.00329589	0.033466	0.000598462	-0.0329072	0.0038921	-0.00548456	0.0102795	0.00346028	0.00673022	0.00446817	0.00117044	-0.00289154	0.00152795	0.00450772	0.0086509	1.2155e-05	0.0475759	1.1665e-05	-0.00175103	0.00412412	0.00187213	0.000935174	0.00221657	-0.00365757	0.00260306	0.00221616	0.00830988	0.00291408	-0.00330954	0.001917	-0.00301109	0.00574005	-0.00110702	-0.000156728	0.002925	0.00523324	-0.0915602	0.0278621	-0.00172848	0.0107563	0.000284202	-0.00235893	-0.00134147	-0.000262068	0.000657005	-0.000942442	0.000184329	0.000100034	0.00294315	0.00023346	-9.78006e-05	-7.92479e-05	-0.000969508	0.00165229	0.000198365	0.000238165	-1.37856e-05	0.000204546	0.000319336	0.00107336	-7.35179e-05	0.000533091	-5.49922e-05	4.47257e-05	-0.000132763	0.00251061	5.32665e-05	-9.98638e-05	-0.000511956	0.00110122	0.000202111	0.000270511	0.00370776	0.000392577	0.000120329	-0.000365306	9.59986e-05	0.00103729	-0.000378704	0.00125498	-0.00176184	7.19701e-05	-0.00140425	-0.00289371	0.000167119	-0.000308339	0.000638882	-0.00132803	-0.00102781	-0.00202532	0.000715418	-0.000142376	0.000239204	-4.4272e-05	-0.00029549	6.75006e-05	-0.000604261	0.000349963	0.00018533	0.00157503	0.00214281	0.00339695	0.00195294	-0.000194787	-0.00105446	-3.4144e-05	-0.000186461	-0.00186875	0.000344767	0.00172506	-8.51523e-05	8.12948e-05	-0.00858346	0.000355047	0.000576405	-0.00137277	0.000140127	0.0022586	-0.0036219	-6.89561e-05	-0.000375407	0.00483812	0.000440835	4.44406e-05	-7.54256e-05	-0.000756255	0.000363721	-0.000747634	2.88284e-05	0.00220396	0.000700382	0.000145983	-0.000832667	-0.00101375	-4.98685e-05	-4.66647e-05	-0.000875604	-0.00681949	0.00127813	0.000430644	0.00237272	0.00126277	0.00217095	-0.000827062	-0.00022017	0.000252853	-0.000104166	-8.94757e-05	0.000392443	0.000523041	0.000270482	-0.0118078	3.84216e-05	-0.000675807	0.000138035	0.000605521	0.000289609	0.000190337	-4.40496e-05	-0.000348193	0.000581104	8.68313e-05	0.000805739	-0.00032323	-0.00796536	0.000462437	0.000431376	-0.00116086	0.000900462	7.1546e-05	-0.000365363	4.26611e-05	0.00015907	-0.00136281	8.75276e-05	-0.000557624	0.00021635	0.000177724	0.00046885	-0.000171282	-2.77679e-06	0.00064889	-0.00130009	0.000685006	-7.37425e-05	0.001307	-0.00127018	-0.00842605	-3.68956e-05	-4.75078e-05	7.7262e-05	8.61042e-05	-0.000267552	-0.000877204	-0.00049348	0.00170781	-7.15918e-05	-0.00458143	0.000164907	-0.0013824	0.000253757	0.00329339	0.00188662	0.000275763	0.000484416	-0.00466891	0.00106073	-7.84315e-05	-8.0165e-05	0.000725907	0.000569046	-0.000189456	-0.0016145	-3.54123e-05	-0.00054077	-0.00093056	-0.00109596	0.00158621	0.000944161	2.71677e-06	-0.0017149	-0.00077414	0.000181842	0.000607418	0.00667921	-1.04975e-05	0.000622139	0.000466559	0.0013862	-0.00037374	-2.13167e-05	0.000358299	0.000310876	0.000225829	0.0015617	-0.000832533	0.000516144	0.00217654	7.85856e-05	-9.76818e-05	-0.000116873	-0.000314719	8.22439e-05	0.000334311	0.00215223	-0.000996117	-0.00011225	2.02651e-05	0.000151425	8.30474e-06	0.00429264	0.00190653	0.000117737	-0.00162119	-4.54392e-05	-6.52151e-05	0.000252702	0.000627966	-0.000269265	0.000674558	-0.00761061	-0.00105234	-0.000564458	-0.000548625	0.000539256	-0.002341	-2.1931e-05	0.000137736	0.00628441	-0.000664194	-0.000177508	2.48511e-05	-6.68756e-05	0.000582279	0.00113106	0.00215736	0.00178617	0.00452442	0.000366604	0.000303556	0.00272154	0.00026486	-4.93561e-05	-7.53059e-06	2.67968e-05	9.98437e-05	-0.000138058	0.000228234	0.000261683	0.000329832	0.000113059	-0.00116489	-0.000299005	-0.000432611	-0.000799235	0.000103996	4.80759e-05	0.004307	-0.000151869	3.16283e-05	4.61908e-05	-0.00278461	0.00116404	4.87749e-05	0.0019855	0.000135232	0.000178328	0.000136621	0.00191496	-0.000196326	0.000495848	0.000913943	0.000151327	0.000120399	0.000543989	-0.00275887	-1.16209e-05	-0.000478563	2.48194e-05	-0.00374298	-0.000495698	0.000795259	-0.00142507	0.00699966	0.000723366	0.000453774	0.000324221	0.00213803	-7.21188e-07	-3.07908e-06	0.0012954	-0.000115442	-0.000425349	8.59902e-05	0.000300961	0.000181272	-0.000101248	0.000858529	-0.000634966	-7.73876e-05	0.000419033	0.00233026	0.000179245	-0.000575782	0.0002459	0.00136089	0.000925879	-0.00269518	0.000100967	-0.000181309	-5.45604e-05	0.000582974	-0.000545257	0.000375909	0.000140417	0.000292262	0.00373188	-0.00112538	0.000359844	0.000765303	-0.00116938	0.00436047	0.000319997	-0.0161839	0.00437974	-0.00021693	-0.000139836	-0.000142808	0.000599798	0.000901293	0.00179433	0.0020378	0.000182895	0.00193206	-0.00981806	-0.00106115	-3.008e-05	-0.00170095	0.000457891	0.000321754	0.00182783	0.000335185	-0.000269106	4.9923e-05	0.000270707	-0.00236752	-2.43116e-05	-0.000956306	-0.00146822	-0.00106225	0.00020256	0.00603635	-0.000133219	-0.0030605	-0.000111359	4.56438e-05	0.000217501	0.0001808	-0.000629497	0.000335104	0.00417872	0.000760874	-0.000641131	-1.38656e-05	6.75439e-05	0.000728396	0.000540211	0.00108335	2.67216e-06	5.44748e-05	0.000361097	4.23394e-05	6.97894e-05	-0.000742861	-0.00155627	-0.00322111	0.00258375	0.000580526	-4.73075e-05	0.000164705	-0.000254773	-0.000647802	-3.12954e-05	-1.07322e-05	-0.00552271	0.000280166	0.000237353	-0.0001864	-0.000232571	0.00145507	-0.000380818	-1.80598e-05	9.58505e-05	0.00139067	0.0005599	0.000453251	0.000117619	0.0015601	-1.85288e-05	-0.000852356	-0.00118156	0.000135283	0.000142548	0.000256556	-0.0025605	-0.000145576	0.000713584	-3.08915e-05	3.37728e-05	0.000101968	0.00162146	0.000901235	0.00201374	0.063315	-0.000656229	0.000315138	0.00054063	-0.000546559	1.78647e-05	-4.62319e-05	-0.000872208	0.00150561	0.000727582	6.31673e-06	0.000143907	-0.000362682	0.000430418	0.00127689	0.000278324	0.000411928	-0.000184225	0.000112059	-4.29818e-05	0.000328263	-0.00176177	0.00104355	9.81306e-05	2.47985e-05	0.000696916	-0.00031971	-0.0436245	0.0016179	5.64846e-05	-0.000166205	0.000228116	-5.62905e-05	0.000205571	-1.68597e-05	0.000232621	0.000984117	0.000313246	0.000481829	2.07005e-05	5.69505e-05	-0.00043322	0.000424435	0.000792639	6.17834e-05	1.72629e-05	-4.08198e-06	-0.000113651	-0.000142398	4.13074e-05	-2.61151e-05	0.000161546	0.000354015	0.00223442	-8.29695e-05	0.000301433	0.00179835	-0.00152642	0.00524119	0.00238581	-0.000533385	4.26879e-05	-0.000495791	0.00958579	0.000262722	-0.000913556	-2.24839e-05	8.3844e-05	0.00253184	0.000210742	0.000762121	-0.000851351	-0.000479453	0.00235767	3.24042e-05	-0.00219493	0.000613093	0.000223597	0.000212239	-0.00113095	-0.00162983	0.000578938	0.000148759	-5.86884e-05	-0.000318949	0.00626623	1.85476e-05	-0.000732563	0.00015232	0.000424477	9.85443e-05	-0.000488273	2.74724e-05	-0.000102765	-0.000194266	-7.25257e-05	-0.000137719	-0.000189251	7.29896e-05	0.000878247	2.29924e-05	5.40063e-05	-5.96758e-05	-0.000745733	0.000455005	0.000619381	0.000739965	0.000914343	-2.97671e-06	-0.0013786	0.00285792	-0.000272984	0.00186898	2.24287e-05	6.1637e-05	0.000180149	0.00454434	0.000919911	0.00465998	-0.000403882	0.00235499	0.003935	-0.000501406	-0.000766422	9.8114e-05	0.000639057	-0.000556205	-0.000357251	-0.000130772	-0.00167518	-2.04888e-05	0.00132115	-0.000439427	0.000178796	-5.93223e-05	-0.000111777	-4.38927e-05	7.4835e-05	1.07434e-05	-2.57069e-05	-0.00044774	-0.000339524	0.000347637	0.000103216	5.16556e-05	0.000191417	0.00189349	0.00115275	-0.000267723	-0.000554961	0.000477927	0.000236953	0.000188146	-7.08306e-05	0.000852627	-0.000976456	-0.000195301	0.000335542	2.48206e-06	0.000206459	-1.90443e-05	0.000473637	0.000513702	9.02116e-05	6.45397e-05	-0.00436071	0.000157284	0.00259936	-0.00339726	0.000509617	0.000897428	-0.000105383	0.000136119	-0.000405049	0.00168136	1.78312e-05	-0.000526825	-0.00186173	0.000256192	-3.10216e-06	2.18435e-05	0.000808052	-0.00490787	0.000227472	0.000379815	-0.000248799	-0.000694907	-0.0015306	-0.0101064	4.58271e-05	1.84452e-05	-0.00454332	-9.22089e-05	-0.00184709	-0.000452394	0.000382841	3.63477e-06	0.00040378	0.000235487	3.39616e-06	0.000130852	6.14537e-05	0.000333559	-0.0095025	-0.000431994	-0.000176187	0.00510805	0.000243372	2.48122e-05	6.35244e-05	0.00578952	-6.76431e-05	0.000607759	0.00160494	-0.000602657	0.000383077	6.76e-05	0.000517399	1.34198e-05	0.000990157	-2.37897e-05	0.000889843	-5.58468e-05	0.000354985	0.00147757	-0.0011321	0.00058319	-0.0034156	0.000708161	0.0018409	0.000904584	8.32157e-05	0.000491194	0.00195829	0.000370777	9.98346e-05	0.00149173	-0.0022382	0.000108264	0.00049874	7.34448e-05	-0.00169767	0.00188318	-0.000465577	-0.00191469	6.6004e-05	3.60035e-05	0.000666733	-0.00156694	-0.00132076	0.000284781	-0.00100209	-0.00211353	-0.00153364	4.30986e-05	-0.00047456	0.000648876	-0.000111514	-8.84611e-05	0.00173718	0.000362832	0.00180917	0.00108389	-0.000419218	0.000271676	0.000138221	9.65281e-06	-0.00100035	0.000695981	-0.00125544	-0.00590876	-0.00146332	-0.000392042	0.000613521	-8.22718e-05	-0.000463537	-0.00139937	-0.00127822	-0.000318853	0	6.12684e-06	0	-0.00193391	0	0	0	-7.23574e-07	0.00379718	0.001804	0.0017402	0	0.00998419	0.00249835	5.25264e-05	0	0	0.0857573	-0.00397371	0.00459876	-0.00110583	0	0.0124141	3.24845e-06	0	0.00504708	9.33261e-05	0.0726226	-0.000151611	-0.00164002	-0.00217946	0.0309837	0	0	1.6607e-05	0	0	0.0129303	0.0662096	-0.0207537	0.0115579	-6.30472e-05	-0.000858132	-0.0248707	-0.00201155	0.00463548	0.00486641
