## Supplemental Tables for "Evidence of a causal and modifiable relationship between kidney function and circulating trimethylamine *N*-oxide with implications for heart and kidney disorders" (part 13 of 27)

### Sheet: ST.10. SHAP values BMIS (continued)
Supplemental Table ST.10. Mean SHAP values (after 100 iterations) for each BMIS MetaCardis subjects for each all the available variables. SHAP values were extracted from xgboost models trained exclusively on each of our 10 feature groups (Suppl.Table.5) as described in the methods.
x30MCx1722	-0.00243681	0.00452712	0.00102196	0.00118618	0.0544605	-0.0017317	0.0067092	-6.21559e-05	-2.8819e-05	0.0266793	-0.000849519	0.000257332	0.000786323	0.00180614	-0.0728609	0.00648977	0.00450931	0.000134002	0.000898602	0.00605089	-0.0373315	0.0249609	-0.0165788	0.00694206	0.0317329	-0.0110677	0.00164763	0.00985366	-0.0172739	0.00916265	0.0170513	-0.00193012	-0.00295886	0.0024319	0.0677013	0.00177339	-0.0099817	0.0212843	0.00788113	0.00031796	0.00443942	0.00837728	0.00768164	-0.00134937	0.00423743	7.55329e-05	-5.00836e-05	-0.00241146	0.00885249	-0.0928751	0.00800646	-2.70536e-05	-4.99763e-06	0	0	0	0	-2.27627e-05	0	0	0	-1.45062e-05	0	0	-0.000101991	-0.000221009	0.0641295	0.0269352	-0.0111115	-0.0260906	-0.000297089	-0.0122756	-0.00291817	-0.0102415	0.00484214	0.0022257	0.0486396	0.0101706	3.53232e-05	-0.0145321	0.0350272	0	-0.000105454	-4.07144e-05	0	0	-0.00144486	-0.0109997	0	0	0	0.00110497	0.00369399	0.00429432	0	0.000407653	0.0026234	0	0.00644495	-0.000613995	0.267002	-0.00138533	-2.57227e-05	-0.000565342	-0.00297683	-0.000116685	0.000131459	0.00498983	0.000825378	0.0364769	0.000711941	1.98232e-05	0.000265712	-0.000191863	-0.00503026	-0.00019665	-1.99396e-05	-0.0129089	0	0	0	0	0	0	0	0.0398939	0	0.0003892	0	0	0.0366473	0	0	0	0	0	0	0	0	0	0	0	0	0	0	0	0	0	0	0	0	0	-0.0115264	8.39008e-05	1.8302e-05	-0.00740868	-0.00209516	9.88357e-05	-0.000161021	-3.87338e-05	0	0	0	0	-0.0502764	0	0	0.00701918	-0.000406317	0	-0.00231733	-0.000355838	0.000241546	7.50974e-06	0.00559186	0	0.00750991	-5.74298e-06	0	-0.000387453	0	0	0	0.0328302	-0.000165512	0	-0.0536146	-0.00594337	-7.19526e-06	-0.00484705	-0.000636958	-0.000154597	0	0	-6.25369e-05	0	0	-1.36001e-05	0	-0.00330743	0	-0.000261998	0	0.00881861	0.00210056	0	0	0	0	0	-0.00102486	-9.36158e-05	0	0	-0.00542495	0.000564387	0.0238769	0	0	0	0	0.00719684	0	-0.0118512	-0.0012583	0	0	0	-0.00218372	-0.000738145	0	0	0	0	-0.00110667	-0.0082272	0	1.26206e-05	0.0132315	-8.49389e-05	0.000854929	-0.018553	-0.00193178	-0.000941705	0.000691143	-0.00343354	0.00942279	-0.000292827	3.6739e-05	0.000570214	0.00313027	0.000943529	-0.00632204	-9.10791e-06	0	-2.18768e-05	-7.07863e-05	-7.80683e-05	-0.00056285	0.000301523	0.0026123	0.00033255	0.000209166	0.00045671	4.94033e-05	0.0151069	-0.00062769	0.00093838	-0.0164205	0.104411	0.00359549	0.00149078	0.0109654	0.00663637	6.30616e-05	-0.000566454	0.0222021	0.000733186	-0.0650208	0.0389949	5.29761e-06	0.00974744	-0.0276031	0.0013224	0.000305913	-0.00323734	0.00034631	0.00952907	0.0219329	0.0324912	0.00570218	0.00636361	0.00059377	0.00470179	0.00744196	0.00176599	4.62432e-05	-0.0223138	-0.000382111	0.000905054	-0.000988585	0.0164863	-0.00285313	-0.000405223	-0.000245007	0.0140093	-0.00269406	-0.000749324	0.0196027	0.000325574	-0.000970035	0.000182356	0.00113582	-0.000365908	0.00137728	0.000784903	0.000308429	0.00022813	0.000533492	0.000485253	-0.0096378	-0.002208	0.00172519	0.000544958	0.0035748	0.000530424	0.000773215	0.0013791	-0.000125139	0.000201503	0.000586159	0.000727774	-0.000441563	-0.00016097	0.000129036	0.00357956	0.00168647	-0.00129845	-0.00132819	0.000464571	0.000259864	0.011252	0.00149207	-0.00054324	0.00202023	-5.00614e-05	0	0	9.81014e-06	3.89677e-06	-0.000291551	0.0207013	0.000139973	5.24117e-06	0.000287076	0.000113944	-0.000262954	-0.000414129	-0.00162706	-0.00351427	0	-9.33414e-05	-1.6291e-05	0.00920979	0.00222758	-1.74563e-05	-0.000890068	-0.00102573	-0.000295379	0.00477599	-0.000787183	0.000850474	-0.00247349	-0.000512954	-0.000452352	-0.000469356	-0.000728527	-8.97926e-05	-0.000164078	-0.00117811	0.00681786	-4.08296e-05	-0.00077537	-0.000632028	-7.18241e-05	-4.96754e-05	-0.000311755	-0.000868262	0.000185866	-0.000603892	0.000178951	-2.23483e-05	0.000282011	0.00174744	-0.00145826	0.0533722	0.000136481	-0.000368663	-0.00033461	-0.000665677	-0.0030476	3.02549e-05	0.00752149	-0.00505515	-2.18157e-05	-0.00061787	-0.000333626	-0.000812256	-9.3453e-06	-0.00492907	-0.000546126	0.000173969	-7.17542e-05	-0.00025661	5.49068e-05	0.000331722	0.00022098	-0.000779891	-0.0001918	0.000664965	-0.000461397	-0.000139337	-0.00136842	-0.000776261	0.0126849	1.38677e-06	-0.000500747	-2.73417e-05	-0.00359192	-9.80706e-05	-2.49865e-05	0.000109972	0.000526102	-0.000136713	-0.00370904	-1.48581e-05	-0.000361923	-0.00154055	0.00053714	-0.0115064	-0.000668135	0.00026986	-3.78499e-05	-0.000980952	0.00303884	0.000148974	0.000724276	0.00929705	3.21465e-06	-5.89098e-05	-0.000226867	0.000285883	-9.46861e-05	2.13443e-07	0.000495698	5.94682e-05	0.0015868	-0.000419184	-0.000619272	-0.00040044	0.00597201	-0.000488546	1.40713e-05	-0.00334053	-0.000557854	-0.000150088	0.0221544	0.00296158	0.000955944	0.00516501	-4.46739e-05	0.0057805	-0.00727388	0.0118381	-0.000608591	-0.000601795	0.00183942	0.000227554	-0.00182911	-0.00141157	0.00162041	0.000167872	-0.00041501	-0.000391572	-0.00010336	0.00217156	-0.00477339	0.128653	-0.0386738	-0.0554938	-0.000383514	-0.00259778	-0.00111127	0.000442791	0.0193444	0.000277138	0.000672287	0.00151982	0.000116778	0.000275729	-0.0127097	0.00107847	0.000669483	0.00160349	0.00264485	8.83467e-06	0.00283063	0.0043189	-0.00114766	-0.000308438	0.00569902	-0.00037057	-0.00297954	0.00221613	-0.000716446	-0.00059076	-0.00439516	0.000568491	0.0157183	0.00394363	-0.00113158	-0.00378326	0.00982014	0.0336268	0.0347594	-0.00195986	0.00353987	0.00159009	-0.00126817	0.000160408	-0.000303922	0.00131309	0.00162988	0.000581741	0.00010751	-0.00979088	0.00119042	0.00807216	-0.00406467	-0.000803986	-0.0223998	-0.00113825	0.0341049	0.00104286	0.00888674	-0.000816843	0.0022474	0.0120118	0.00514843	-0.00126953	0.00282301	0.000871761	-0.000355382	0.00115687	-0.00024099	0.00748743	0.000813466	0.0132398	-0.000323734	-0.00143528	0.0133591	0.00397194	-0.000135961	-0.00639492	-0.000893737	0.00267609	-0.000938607	0.00653352	-0.000472034	0.00665987	0.000397692	-0.000762835	-0.0125052	0.00045655	0.000165768	0.00220179	0.00650582	-0.0605298	0.028404	-0.000375534	-0.00709038	-0.000576991	0.00175847	0.00600866	-0.0003208	0.000159851	0.000702299	8.13397e-05	0.000354948	-0.00294367	-0.000205866	-0.000318114	0.00165749	0.00339288	-0.00299151	0.000303086	-1.84049e-05	2.84636e-05	-0.000314623	0.000210643	-0.00127869	-5.95532e-05	-0.000365421	-4.47827e-05	5.2204e-05	-0.00308756	-0.000726901	0.000466847	-0.000119405	0.00259531	-0.00289582	0.000117363	7.99663e-05	0.00392632	0.000367728	0.000152765	-0.00480783	0.00010565	0.00121728	0.000164852	0.00211878	-0.00124587	0.000433782	0.000116507	0.00489591	0.000138691	-0.000139295	7.19688e-05	-0.00298641	-0.00104174	0.000519203	-0.00254566	0.000884431	0.000296367	0.000184459	3.71809e-05	0.000114503	0.000245363	-0.000248255	0.000986824	-0.00273247	-0.0242326	-0.00353641	-0.00212542	0.00114369	-0.00129929	-0.00122891	0.000378353	0.000693136	-0.00016787	0.00132433	0.000536075	1.57023e-05	0.0128109	-3.87392e-05	-0.00110329	0.0125317	-6.66905e-05	0.00158772	0.00287056	0.00119339	-0.000790579	0.00910264	-0.000197048	0.000947816	-5.68759e-05	-0.000347733	-6.31811e-05	0.00260065	-0.00028175	0.00230309	0.000488424	1.04839e-05	0.000817233	-0.00229945	0.000478763	0.000359094	-0.00162046	0.00287319	0.00192325	-0.000186548	0.00223631	-0.00166123	-0.00367353	-0.000193973	-0.000144021	-9.04257e-06	-0.000982255	-6.59037e-06	-0.00691375	0.000650638	-0.000300136	-0.0157359	0.000104696	1.1281e-05	0.000141836	-0.00162755	0.00176793	-6.37703e-05	1.89488e-06	0.000328564	0.000703859	0.000178017	-0.000101906	0.00101405	-0.00914139	0.00279205	-6.64382e-05	-0.00129556	0.000858134	-3.91052e-05	-0.000979201	3.77885e-05	-0.00055766	-0.00269363	0.000454411	-0.000367664	-0.00010177	-0.000340616	0.000337201	-0.000210371	-5.30132e-05	0.00199273	-0.0107953	-0.000169737	-0.000509376	-0.011244	0.000851266	0.0130214	4.63877e-05	0.00151276	1.92404e-05	3.44378e-05	0.00114823	-0.00118765	-0.000698721	0.00529359	2.56054e-05	0.00213769	-0.00036648	-0.00373855	0.000958782	0.00312647	0.00361694	5.93967e-05	-3.24746e-05	0.00178054	-9.60488e-05	-2.15497e-05	-9.33814e-05	0.00224215	3.47409e-05	-0.000249964	0.00293243	-8.9005e-06	0.000477201	-0.00201778	-0.00169866	-0.00453018	0.00124869	-4.99035e-07	-0.00257428	-0.00288128	-0.000136702	0.000885499	0.0107352	-1.0078e-05	0.00104617	-0.000653216	0.00188945	-0.000355017	-3.03624e-05	-0.000317975	0.00014334	0.000106144	-0.00258397	-0.00113848	-0.000249533	-0.0145479	0.000318403	-4.59345e-05	-0.000328114	0.00124637	2.95841e-05	5.78571e-05	-0.00193975	-0.000269711	0.000577618	0.000116368	-0.000367139	5.21501e-06	-0.0119476	0.000476393	0.000120345	0.00131484	2.853e-05	0.000279012	0.000125066	0.000673701	8.96023e-05	0.000445075	0.00051113	0.00120322	-0.00067949	-0.000222148	-0.000212756	0.00026944	0.00010216	5.54477e-05	-0.00349331	0.00137623	-0.000531665	-4.13222e-06	0.000306815	-0.000104192	-0.00767739	0.00484603	-0.000749149	0.0042603	0.000470714	8.84029e-05	0.00115398	0.000129143	-0.000875347	2.64305e-05	-4.45626e-05	0.000159672	-0.000120528	0.000179849	0.000115479	-0.000406117	-0.000249092	-0.0018217	-0.000418151	-0.000485571	-0.00245515	0.000769243	6.64853e-05	0.00278027	6.42529e-05	-8.97738e-06	-8.82934e-05	-0.00110147	0.000644545	-0.000615562	0.00151666	-0.000105358	0.000174431	2.43105e-05	0.00211958	6.79828e-05	0.000652383	-0.00180262	6.42972e-05	-0.000109601	0.000280956	-0.000347543	0.000114777	6.59399e-05	3.79394e-05	-0.00483153	-0.000495376	-0.000530282	0.00158489	-0.00843258	0.000645859	0.000375354	-3.47994e-05	-0.0121656	9.88302e-06	-2.38188e-05	-0.0014946	0.000103398	0.000687225	3.75302e-05	0.000426444	0.000117572	0.000150709	0.000452747	-0.00213196	-0.000101991	0.000139881	-0.00335705	0.000220873	0.00113975	-8.02549e-05	-0.00326976	0.000789426	-0.00168513	0.00021178	-0.000252149	3.48249e-06	-0.000183628	-0.000425629	0.000296302	-0.00150478	0.000525145	-0.00512894	0.000263312	0.000323105	0.000942708	-0.00112641	0.000473661	0.000414432	-0.0143731	-0.000246862	-0.000449625	-2.17507e-05	0.00016806	0.000569484	-0.000846671	0.00179498	0.00169459	-0.000401958	0.00147405	0.000814711	-0.000439573	-7.06482e-05	-0.00374327	-0.000301682	0.00030206	0.000742868	0.00122387	-0.000174039	0.000967391	0.000167939	0.00440528	0.00197287	0.000233454	0.00123292	0.00142626	-0.000863312	-0.00786694	0.000406596	-0.0015511	-0.000827045	-0.000290494	8.86896e-05	-8.45774e-05	0.00103813	-0.000813635	0.00693543	0.000725019	0.00400678	7.03091e-05	-0.00267694	9.51159e-05	1.64335e-06	0.00058998	-4.08435e-05	7.46189e-05	0.000140721	-3.68387e-05	-0.000149906	0.00142163	-0.000843522	-0.00425013	-0.000719062	0.000809558	-0.000301827	-0.00150049	0.000653764	-0.000604613	7.45469e-05	0.000152814	0.000347777	-2.76665e-05	-0.000457004	0.000327144	-0.000216719	-0.000642811	-0.000516527	1.5882e-05	7.92053e-05	-0.00122945	0.000353191	0.000464755	2.63166e-05	0.00494784	-0.000693498	-0.000709604	0.00120149	8.30442e-05	-6.83524e-05	-1.48793e-05	0.000644155	-0.000370064	0.000819441	-0.000833696	-0.000312793	7.76387e-05	0.000900387	0.000294638	-0.00121555	-0.0295283	0.00171363	2.36136e-05	0.0002318	0.00574522	7.55395e-05	-0.000105606	0.000812455	0.00365122	-0.000138515	1.91044e-05	0.00036877	-0.000893379	-0.00756976	-0.00127293	0.000426278	0.00031853	-1.37925e-05	7.83064e-05	-0.000215783	-6.07826e-05	-0.00180886	-0.00109646	-4.49555e-05	5.00487e-05	0.00037942	-8.28053e-05	-0.0804849	0.00106057	2.16509e-06	0.000216443	-0.00108757	3.36094e-05	-0.00170091	-9.46144e-05	-6.8102e-05	0.000208567	-0.00138326	0.000606597	5.54224e-05	7.43223e-05	-0.0020768	0.00060578	0.000772315	0.000276669	-1.74483e-06	0.000111302	5.81294e-05	-0.000149769	-0.000107005	-1.39301e-06	0.000885165	0.000302562	0.00245159	-2.9875e-05	0.000166268	0.00135822	-0.00367354	-0.00516506	0.00232186	0.000454461	-5.19338e-05	0.000129923	-0.0109052	-0.000740568	0.000103451	0.00163238	7.8052e-05	-0.00340425	0.000195655	0.000548406	-0.000767397	-0.00104758	0.000774423	7.77527e-05	-0.00248618	-0.00180452	0.000463636	0.000197636	-0.000342409	-0.000175487	-0.000524262	0.000321842	0.000116853	-0.000639509	0.0052357	0.00021638	0.000397142	9.5413e-05	0.00092445	2.80078e-05	0.00014751	0.000664625	0.000103144	-0.000528994	-0.00101838	0.000266392	0.000708388	2.51284e-06	0.000272512	-0.000113079	8.10219e-05	-9.44158e-05	-1.43196e-05	-0.00218694	0.000941639	-0.000163372	0.000729237	1.69132e-05	0.00148636	-0.00150499	-0.00136894	0.000579514	-0.000198575	-0.000505183	0.000107173	-0.00167489	0.000641021	-0.0193713	2.94356e-05	0.00159075	0.00317474	0.00220583	5.21509e-05	0.000655348	0.000994383	-4.06937e-05	0.000107495	-0.000181058	-0.00257902	-8.44569e-06	-0.000586763	-4.07984e-05	0.000212991	0.000121976	-0.000631066	-7.55837e-05	7.97564e-05	0.00186417	2.97466e-05	-0.00029283	-0.000820436	-0.000920041	-0.000137697	0.00014609	0.00046171	-0.000993586	-0.00280622	-0.000222788	0.000159142	-0.000600303	0.000139248	0.000134351	8.80833e-05	-0.00485574	-0.00102506	-0.00194526	0.000304615	4.56261e-05	0.00130461	-6.39608e-05	0.000476313	0.000523356	-0.000260381	-4.03146e-05	0.000307438	4.47888e-05	-0.000125923	0.00340265	0.00017245	-0.00138354	-0.000210648	4.27399e-05	0.000909544	0.000752592	0.000839649	-0.000795457	0.00309674	1.59229e-05	0.000136378	5.07007e-06	0.000809062	-0.0143887	-6.78104e-06	0.000207658	0.000287526	-0.000497854	0.00260942	0.0227354	3.48422e-05	-0.000302332	0.0100334	-0.000270514	-0.0031639	-0.000883346	0.000115365	-4.3463e-05	6.58879e-05	-5.09954e-05	0.000215159	-0.000675763	-0.000175534	-0.000239401	-0.0144928	-0.0011858	-0.000164343	0.00411025	-0.00108592	0.000120018	3.48828e-05	0.00874234	-0.000162085	0.000335945	0.00137638	0.000657745	0.000197289	-2.86557e-05	0.000174853	8.01505e-06	-9.09321e-05	-2.99035e-05	0.00151208	0.000216768	0.000355603	0.00154496	0.00333988	0.00523626	0.00833494	-0.000111651	0.00183981	0.000402905	-0.000400341	0.000586661	0.000998506	0.00052815	0.000158612	0.0018958	0.00135522	0.000117359	-0.000432654	-9.12136e-05	-0.00140037	-0.00131737	-8.65329e-05	0.00363861	3.05953e-05	1.91471e-05	-0.000514857	-0.00262299	0.000489915	-0.000402544	0.00164978	0.000414937	-0.00237278	-0.000397187	-0.000529396	0.000983397	-3.83278e-05	4.17964e-05	-0.00104202	-0.00231389	-0.00454586	0.00126394	-0.000350725	-0.000207783	-3.7382e-05	0.000115356	-0.0013801	0.000438965	0.000141459	0.00739114	0.000193532	-8.16341e-05	0.000535457	-0.000384211	0.000724254	0.00112138	0.0014948	0.00159458	0	2.79735e-06	0	-0.00147706	0	0	0	-3.36559e-06	0.0164922	0.00211844	0.00544487	0	0.015506	0.00232396	6.48473e-05	0	0	0.0532813	-0.00397639	0.00682846	0.000422255	0	-0.0124958	4.96298e-06	0	0.00444414	0.000239236	0.00226258	-2.37194e-05	0.050574	-0.00297734	-0.00827016	0	0	4.13535e-05	0	0	0.0190781	0.0458014	-0.0140968	0.0108738	-7.03873e-05	-0.00147964	0.103554	-0.00192739	0.0071824	-0.00159419
x30MCx1872	0.00398419	0.00453128	-0.000199323	0.00129898	0.140671	-0.00113738	0.013005	-6.85519e-05	0.00476759	-0.0277063	0.00262403	-0.000458736	0.00141472	-0.0173251	0.0221175	0.00628339	0.00377115	0.00820198	0.00120341	0.00531894	0.00198435	0.00299425	0.0628626	0.00876989	0.0392388	-0.00219581	0.00269528	-0.00255374	-0.0188781	0.011219	0.012887	-0.0122955	-0.00411193	-0.00266301	0.0896794	-0.00241637	-0.00801848	-0.00730096	0.0115421	0.00163156	0.00274889	0.00858478	0.00627602	-0.000336805	0.00506169	0.000227488	-3.63659e-05	-0.000748929	0.00970573	0.0254291	0.00460559	0	4.01874e-05	0	0	0	0	0	0	0	0	-5.95211e-05	0	-8.14742e-05	0	-0.000370143	-0.0275341	0.0341102	-0.00974229	0.0512512	-0.000203717	-0.0108671	-0.00220152	-0.00906741	0.00420684	0.000140456	0.0513202	0.00891432	1.10085e-05	-0.0149822	-0.0304275	5.33388e-05	-5.12007e-05	-1.7998e-05	0	0	0.00305682	0.0124447	0	0	0	0.000986269	0.00509121	0.0058411	0	0.000659888	0.0029716	0	0.00544032	0.000325755	0.249807	-0.00107301	2.86698e-05	-0.000648126	-0.00273277	9.50745e-05	0.000229327	0.00447022	0.00150846	0.0250322	0.000877609	-1.48996e-05	0.00015061	0.00011029	-0.00231963	0.000437089	6.69205e-05	-0.00821861	0	0	0	0	0	0	0	0.0404185	0	0.000412768	0	0	0.0374706	0	0	0	0	0	0	0	0	0	0	0	0	0	0	0	0	0	0	0	0	0	0.00441896	2.86254e-05	7.40806e-06	0.0775701	-0.00116044	0.000106984	-0.00035628	-4.50448e-05	0	0	0	0	-0.040582	0	-6.45984e-07	-0.0121111	-0.000125365	0	0.00220858	0.000134913	5.60802e-05	-6.58362e-06	0.0103552	0	0.0107673	0	0	-0.000425331	0	0	0	0.0341949	0.000466056	0	-0.0532623	-0.00543947	0	-0.00500475	-0.000387096	-3.71641e-05	0	0	3.88772e-05	-6.2789e-06	0	-2.10962e-05	0	-0.00315116	0	-0.000260738	0	0.00886077	0.00204847	0	0	0	0	0	-0.000754656	-6.90368e-05	0	0	-0.00561562	0.000444208	0.0235495	0	0	0	0	0.00749908	0	-0.0115997	-0.00122703	0	0	0	-0.00188472	-0.000613501	0	0	0	0	-0.00104738	-0.0084337	0	1.429e-05	0.0132011	-0.000153158	0.000981749	-0.0178797	0.000638212	-0.000941263	0.00108124	-0.00280428	0.011703	0.000131628	-0.000136343	0.00145989	0.00534337	-0.000141642	0.00101426	0.000176678	9.51057e-06	-5.07189e-06	0	-0.000118337	-1.87713e-05	0.000439494	-0.00329034	-4.98227e-05	0.000590344	0.00180119	-6.73285e-05	0.0168002	0.000974764	0.000378787	-0.0188467	0.12253	0.00945794	0.000879985	0.0113522	0.0276107	0.000102948	-0.000345932	0.0291832	0.000859661	0.024672	-0.0214365	2.51084e-05	0.0175671	0.0580433	0.00171847	-0.000565887	-0.00129427	-0.000146418	0.0106739	-0.006742	-0.00877155	0.00600351	0.00426295	0.000749808	0.0177591	0.00725205	0.00219372	3.40904e-05	0.0170958	-0.00185993	0.000728793	-0.000317251	0.0218467	-0.0020096	-0.000550356	1.43577e-05	-0.0051059	0.00172996	0.000242547	0.0326422	-0.00105432	-0.00240158	0.000378652	0.00151925	0.000314928	0.00634869	0.000507593	-0.000126459	0.000172398	0.00105748	0.000542375	0.00410228	-0.00100296	-0.00602489	7.18586e-05	0.00261973	0.000522784	0.000633791	0.000237609	-2.10682e-05	0.00011461	0.000479362	0.00037443	0.00092702	0.000191177	0.000191715	0.00185169	0.00249425	0.000120099	0.00289333	0.0011979	0.000314321	0.0134338	-0.00321632	0.000954464	0.00329969	0.000421729	0	0	9.08653e-05	4.62829e-05	-0.000578363	0.0274405	0.000258396	-9.88466e-05	0.000245895	0.000186035	-0.00228773	-0.000277717	-0.00113909	0.000203619	1.13612e-06	-0.000277901	-1.33189e-05	0.0163843	0.00223393	3.82311e-05	0.000254834	0.0122877	0.000691643	0.00692678	0.00073242	0.00107536	-0.00175313	-0.000275316	-0.00101631	-0.000328239	0.000434464	-9.31531e-05	0.000470113	-0.00079652	-0.0125141	-0.000113678	-0.000670056	0.00425512	0.000423279	5.86307e-05	9.58219e-05	-0.000217057	-0.000867154	0.00120416	0.000891052	9.00797e-05	0.000161243	0.00722333	0.0128621	0.0724923	-2.06129e-05	-0.000274757	8.79481e-05	4.87735e-05	-0.000509343	-0.000178213	0.00612238	0.00277257	6.26042e-05	-0.000548545	-0.00293205	-0.00104549	7.13583e-05	-8.30596e-05	0.00155797	-2.52092e-05	-9.83791e-05	0.00015335	9.23133e-05	0.000100683	0.00054381	-0.000215258	0.000282922	0.000355222	-0.000887021	0.000108666	-0.00171862	-0.000793706	0.0140803	-4.64505e-05	-4.71384e-05	-5.40301e-05	0.00440104	-0.000107085	2.2072e-06	9.34504e-05	0.000545391	2.18617e-06	-0.00612161	-1.75654e-05	-1.84236e-05	-0.00359069	0.000432297	-0.00552742	0.00252044	0.00042478	2.28542e-05	0.00189879	-0.0149474	0.00028718	0.00085773	0.0100416	-3.3153e-05	-2.97129e-05	5.9264e-06	0.000580134	-0.000299521	0	0.00033529	-0.000688889	0.00108093	0.00310191	-0.000137611	-0.000545224	0.00358067	0.00229978	0.000437898	0.00409761	-1.32524e-05	0.000134765	0.0158309	0.00356824	0.00128397	0.00481753	-0.000228562	0.00349768	-0.0122994	0.00546508	0.000256286	0.000624384	-0.000330513	0.000141457	0.00147349	0.000505023	-0.000309211	-0.000668908	0.000405185	0.000606185	-5.10106e-05	-2.61454e-05	-0.00614727	0.0594959	0.0388948	0.0709465	-3.84429e-06	0.00469417	-0.00021372	0.000241398	0.0214582	0.000659682	0.000300383	-0.00182967	0.000114013	-0.00152524	0.000331862	0.00145064	0.000804698	0.00210271	0.00524766	0.00282377	-0.00222183	-0.0687816	-0.00260988	-0.00010998	0.0015114	-0.0002512	-0.00321758	-0.000201995	0.00177877	-0.00164406	-0.00329437	8.90705e-05	0.00892011	-0.00499096	0.00161977	-0.000195923	0.00633897	0.0228609	0.0224491	9.71412e-08	-0.00661476	0.000361393	0.00185147	-0.00692781	0.00430509	0.00310081	0.0133923	-0.00354547	3.06736e-06	0.00131921	-0.00293317	0.0069965	-0.0028307	-0.000939725	-0.0106676	-0.000354858	0.00611495	0.00036097	7.35981e-07	0.00101751	0.000226249	0.00320112	0.0108908	-0.00121002	0.00151718	-0.00168779	-0.00124219	0.0012166	0.00280863	0.00481356	0.000731523	0.0377013	-0.000129787	0.000545089	0.00195252	-0.00356707	-0.000431135	0.00291431	-0.00114825	0.00169321	-0.000240239	0.0111966	-0.000330748	0.00126881	-0.000386605	-0.000850452	0.00682275	-0.000131898	0.00068351	-0.000694058	0.00430755	0.0283866	0.0329175	-0.000863142	-0.00591198	-0.000111819	-0.000569188	-0.00215959	0.00107591	-0.00109738	-0.000332106	8.33189e-05	-5.63737e-05	0.00114267	-9.11367e-05	-0.000124192	0.000618741	0.000987379	-0.000859308	6.08423e-05	-1.71248e-07	8.67399e-05	2.35044e-05	-6.81267e-05	0.000850622	-6.60315e-05	8.36138e-05	-7.97383e-05	0.000473214	-0.000129631	0.00128359	0.000101856	-0.000130509	-0.000502144	-0.000308497	6.68911e-05	5.88332e-05	0.00322826	0.000272902	-0.000115198	-0.00031227	8.06967e-05	0.00218245	-0.000148024	-0.0025292	-0.00202692	-0.00152195	0.000269299	-0.00382452	-2.56484e-05	-1.20845e-05	-0.000123751	0.00306591	-0.000295843	-0.000198384	0.000252183	0.000697458	-6.28461e-05	0.000159795	-0.000665999	5.38778e-05	-0.000948387	8.82393e-05	-0.00103336	0.0026995	0.00173719	0.00161387	0.00298494	-0.000207588	0.000391728	-0.000409617	0.00037179	-0.000301149	-0.00224606	0.00114188	2.89893e-05	-0.000125962	-0.00677718	4.42286e-05	-0.000384162	-0.00171457	0.000327779	0.00294045	-0.00420022	0.00055226	-0.00059682	0.000492348	0.00020901	0.00115703	0.000106771	3.04841e-05	0.000172805	-0.000338503	0.00036542	0.00138602	0.000391785	-2.60149e-05	0.00118802	0.00250895	0.000524806	0.00134203	0.000224518	-0.000971937	0.00260295	-0.000383312	0.00197464	0.00215072	0.000331981	0.00069561	0.000458475	-5.0376e-05	0.000595629	6.38958e-05	-0.000551205	0.00154796	9.97972e-05	-0.00370984	0.000194989	-0.000175143	9.67215e-05	0.00102741	0.000369902	-2.7822e-05	-6.62292e-05	0.00053989	0.000954727	-0.000130111	0.000331694	-0.000779229	-0.0177972	0.00215123	2.99419e-05	-0.0022199	0.00206302	-5.93528e-05	0.00269985	-0.000165174	0.000869936	-0.00118149	0.00122586	-3.87378e-05	0.000184822	0.000789108	0.000935089	8.48533e-05	-5.55912e-05	0.00170714	0.00885021	2.40572e-05	7.27871e-05	0.00164415	-0.00073122	0.0231529	0.000174946	0.000743672	-1.93583e-05	-0.000342763	-0.000233806	-0.00113197	0.00108724	-0.00190589	4.48024e-05	-0.000449198	0.000291682	-0.00511624	-8.53791e-05	-0.00274473	0.0010564	-0.000246684	0.00105	0.00205258	0.000432891	-8.72147e-05	3.13026e-06	-2.89214e-05	9.01951e-05	0.000776097	-0.000271359	7.96213e-05	-0.00113906	-0.000797236	0.000769051	0.00176945	0.000407763	1.39501e-05	0.00204422	-0.0010179	0.000950646	0.000272348	-0.00178654	0.000160959	-0.00113808	0.000783179	0.000978742	-3.77314e-05	0.000146342	-0.000789121	-0.00348353	-0.00261415	0.000799327	-0.000897634	0.000757536	0.00326071	-0.00291933	-6.10725e-05	0.000104279	0.000790997	0.000428683	0.000343421	0.000777857	-0.000601555	-0.000177316	-0.000561011	-0.000192596	-3.55786e-06	-0.00261281	-0.0014576	-0.000644048	-0.0015446	-5.89082e-05	3.23796e-05	0.000132261	-0.00205875	0.000153389	0.000311743	0.000291132	-0.000230467	-0.000480532	-0.000219985	0.000210454	0.00064802	0.000141648	-0.000237642	-0.00127065	-0.00178844	-0.000415099	-0.000178248	0.000207164	0.000361363	0.000148994	-0.00335983	-0.000359634	0.00166293	-0.00151446	0.000225792	0.00233665	-0.000414528	0.000163569	0.000217438	0.000125561	2.51063e-05	0.000596499	7.78173e-05	0.00021546	0.000406386	0.00137664	0.000272305	-0.000378872	2.94411e-05	0.00178196	0.000162861	-7.85482e-05	0.00744563	-0.000221201	-6.526e-06	0.000106979	0.00262722	0.000670614	0.000133981	-0.0014953	0.000921037	7.93486e-05	1.73551e-05	-3.38565e-05	-1.75714e-05	0.000811516	0.00119313	-2.01187e-06	0.000346434	-2.98205e-05	0.000513942	0.000248947	0.000133215	8.99019e-05	-0.00248272	0.00184517	0.000784362	-0.0015745	-0.00228366	0.00125563	-0.000267086	0.000712318	0.0112581	-0.000104718	9.77729e-05	-0.00299735	-8.64353e-05	-1.03503e-05	-0.000159774	0.00036231	-0.00140203	-0.000201989	-0.00134751	-0.000114219	-0.000118178	-0.000879564	0.00098042	0.000243368	-0.000351301	0.000242014	0.00138654	0.000622144	0.000624473	0.000139616	-0.000273812	-3.34082e-05	0.000497593	9.39769e-05	-0.000223205	-0.000919347	-5.59786e-05	-0.00108046	-0.000138517	-0.000538813	0.000499806	-0.0016375	0.00274367	-0.00108302	-0.0107502	-0.000588179	0.000224975	0.000140406	-0.000420929	0.000751309	-0.000437168	0.000907517	0.000730202	0.000209824	0.00117449	0.00200511	-0.00102731	4.10462e-05	-0.000531438	0.00102799	0.000276376	0.00359993	-0.00130376	-6.5185e-05	0.000673588	0.000231456	-0.00199153	-0.00028785	0.000135249	-0.000870338	0.00102329	0.000208593	-0.00495997	-0.00020536	-0.00019003	-0.000178919	0.000226588	-0.000114036	0.000213354	0.000332128	0.000439836	-0.00235672	0.000256226	0.00204381	-8.93521e-06	-0.00242916	0.00079228	0.000288723	-0.000706521	-0.000164845	-0.000163562	0.000921505	0.000204537	0.000274448	-0.000673494	0.000600787	-0.00115506	0.00101882	0.000336071	-0.0019131	0.000536689	6.44404e-05	0.00162503	-0.00012495	0.000106296	5.45315e-05	-6.8699e-05	-9.40675e-05	2.81062e-05	1.82892e-05	-0.000511468	-0.000367456	-4.03114e-05	-0.000338337	-0.000220311	0.000516807	0.000462859	-3.61743e-05	0.00222884	-0.000210836	-0.000649781	-0.000316247	0.000248377	0.000162983	0.000845035	0.000150173	-0.000572929	0.00114288	0.000146012	-6.78467e-05	0.000104961	-0.000276447	0.000138521	-0.000601011	0.031527	-0.00147053	0.000667455	0.000761876	-0.00179221	0.000247038	6.2314e-05	-1.66674e-05	-0.00242477	0.000458741	-4.63604e-05	0.00014257	-0.000233804	0.000613002	-0.000551628	0.000644563	-0.000441344	0.000271645	5.03555e-05	8.32304e-05	0.000637895	-0.000820535	0.000106798	0.000671755	0.000429148	-0.000601366	-0.000205105	0.0760903	0.0026067	-8.45207e-05	0.000635973	0.000141215	4.88032e-05	0.000409598	0.000114747	-2.6307e-05	0.00047034	-0.000270257	0.000299951	2.46066e-05	0.000133777	5.37607e-06	-0.000759682	0.00081307	0.000137553	5.29759e-05	-0.00017653	-0.000389813	-6.92781e-06	1.29622e-05	-2.46663e-05	4.5609e-05	-0.000329074	0.00291226	-0.000276515	0.000621578	-0.00884805	-0.000942258	0.00447564	0.00123093	0.00058202	3.26461e-05	-0.00028404	0.00868095	0.000134464	-2.97002e-07	1.31613e-05	2.81995e-05	0.00138907	0.000561676	0.000303955	-0.000171302	0.000618426	0.000319501	9.30849e-05	-0.00156322	0.000969382	0.000169008	0.000100731	-0.00107379	0.000514165	0.000158242	-0.000282539	-0.000122655	0.00111302	0.00240349	0.000164601	-0.000700666	1.42176e-05	0.000196366	-4.7404e-05	0.000444681	0.000285891	0.000164781	0.000319111	9.62673e-05	-0.00107204	0.000258913	7.94531e-05	0.000393394	0.000291669	3.12582e-06	0.000163123	-0.00136022	0.00205638	0.000973212	5.59851e-05	0.000490718	-2.80755e-05	0.000365634	-0.00106373	9.47303e-05	0.000135603	-1.62303e-05	-0.00013467	0.000734149	0.00610461	0.000274324	0.00205029	-3.95923e-07	0.000892905	0.00145047	-0.000518079	-0.00130109	-0.000950653	0.000854693	-0.000880566	0.000267864	6.85806e-05	-0.00120845	-1.4771e-05	0.00107581	-0.000287581	0.000498343	0.000225435	0.000399794	0.000541937	0.000485108	-0.000405562	5.3332e-05	3.49753e-05	-0.000411382	-0.000303668	0.000261403	-0.000180327	-2.41752e-06	-0.00184082	0.0002887	1.11349e-05	-0.000626123	0.000528719	0.000451131	0.000216992	-1.21428e-05	-0.00133865	0.000604472	-0.00124682	0.000472972	-5.38491e-05	0.000101634	-5.66698e-05	-0.000101183	0.000397489	0.000128518	0.000308405	0.000363604	0.000203543	-4.41351e-05	0.00837481	4.95337e-05	0.000531	-2.66591e-05	9.69633e-05	0.000500508	0.00110921	3.37029e-06	0.000509515	-0.00467101	0.000179841	-3.16898e-05	3.74351e-05	0.00099447	-0.00129001	2.42169e-05	0.000538616	0.000713511	-0.00110641	0.000455158	0.0168867	6.04191e-05	5.20711e-05	-0.00185464	0.000328965	-0.0013483	-0.000262549	0.000412604	0.000256068	-9.08642e-05	0.000261479	-3.15569e-05	0.00077951	0.000392207	-4.19416e-05	0.0301931	0.00279827	-1.24819e-05	0.000930638	-0.00036963	0.000276417	2.57741e-05	0.00359749	-2.02301e-05	3.1926e-05	7.11511e-05	-0.000766489	0.00119048	3.40684e-05	1.66637e-05	-0.000469368	0.000199647	-2.00363e-06	0.00068016	-0.0016589	0.000287202	0.00314337	0.00229319	-0.00040516	0.00607865	0.000126187	-0.000699568	0.000375338	-0.000560285	6.3185e-05	0.00126189	0.000441344	0.000432022	0.000757577	-0.000596807	0.000255273	-0.00158597	5.78478e-05	-0.000817047	-6.36339e-05	-0.000429441	-0.00301281	0.000287595	-9.43083e-06	-3.92603e-05	-0.000826637	0.000287434	0.000642981	-0.000528299	0.000994335	-0.001457	-0.000272041	-0.000272182	0.00108309	0.000566054	-8.42617e-05	0.00117769	0.00085671	0.000968199	-5.02505e-05	-0.000451156	-0.000248723	-0.00010907	0.000465372	0.00114507	0.000771812	-0.000188589	0.00406913	-0.000396442	0.000552041	-0.000317091	0.000745577	-0.000197639	0.0010259	0.00227854	-0.00100383	0	-1.64626e-06	0	-0.00177935	0	0	0	-3.58161e-06	0.00294765	1.98421e-05	-0.00653146	0	-0.00861439	0.00538752	0.00391322	0	-5.58787e-07	-0.100518	-0.00434467	0.00724249	0.00178606	0	-0.027829	3.04477e-06	0	-0.0263728	5.0064e-05	0.0122411	-0.000215657	-0.0163111	-0.00336936	0.0307216	0	0	3.86351e-06	0	0	-0.0102499	0.09051	-0.0187159	0.0123941	-6.36166e-05	0.000873456	-0.0270944	0.0142055	0.00560105	-0.0118164
x30MCx2529	0.00284168	0.00479559	0.000200414	0.00170607	-0.00613787	0.000732021	0.0137297	0.000496379	-0.00117254	0.00450261	-0.0178789	-0.000601392	-0.00095321	-0.0805475	0.0117657	-0.00258722	0.00294223	0.00604621	-0.000939388	0.00629282	0.00451543	0.0162188	-0.020313	0.0073982	0.033886	-0.00683258	-0.00195316	-0.010033	-0.0173002	0.0102168	0.0196553	0.14369	-0.00928628	-0.00268587	0.0722887	-0.0123775	-0.00743381	-0.0217046	0.00364607	-0.00200975	-0.00181438	0.00594427	0.00575806	-0.00124128	0.00315738	-0.000149553	-4.98331e-05	0.0010331	0.00652712	0.0249035	0.00527174	-1.27956e-05	9.79136e-06	0	0	0	0	9.769e-05	0	0	0	0	-2.75798e-05	0	-8.37387e-05	-0.000201156	0.0446306	0.0412436	0.0108673	-0.0242286	-0.000551183	-0.0118505	-0.00287624	-0.0106267	0.00646309	0.00217872	0.0495132	0.00957694	5.92928e-05	-0.0147359	-0.0396461	7.24608e-05	-7.39071e-05	0	0	0	-0.00154236	0.00908443	0	0	0	0.00122025	0.00321906	0.00417221	0	0.000521671	0.00228575	0	0.00579974	3.09297e-05	0.300664	-0.00120698	2.55443e-05	-0.000448818	-0.00211437	7.31283e-05	9.33759e-05	0.00409706	0.00147555	0.0336469	0.000638866	0.000122534	-0.00116699	2.96693e-05	-0.00618533	-0.000401325	-0.000109248	-0.0110665	0	0	0	0	0	0	0	0.0365676	0	0.000545405	0	0	0.0420539	0	0	0	0	0	0	0	0	0	0	0	0	0	0	0	0	0	0	0	0	0	-0.000985996	3.91571e-05	1.33895e-05	-0.00886608	-0.00245004	0.000123509	-0.000364726	-6.60625e-05	0	0	0	0	-0.0455349	0	0	0.00645496	-0.000480282	0	-0.00415576	-0.000361659	-4.71846e-05	1.13798e-05	0.00678454	0	0.00694889	0	0	-0.000419565	0	0	0	0.0350699	0.00020843	0	-0.055034	-0.00602156	0	-0.00492134	-0.000404477	-7.43855e-05	0	0	-8.38859e-06	0	-7.88373e-06	-1.99969e-06	0	-0.00309745	0	-0.000285942	0	0.00797562	0.00187417	0	0	0	0	0	-0.000833349	-7.25171e-05	0	0	-0.00578085	0.000436186	0.0226107	0	0	0	0	0.00764969	0	-0.011613	-0.00118207	0	0	0	-0.0020632	-0.000753247	0	0	0	0	-0.000951812	-0.00848848	0	-6.40883e-06	0.0123758	-0.000200227	0.000804166	-0.0207388	0.000218402	-0.000965616	0.000774738	-0.00294162	0.0118544	-3.08153e-05	9.57058e-06	9.26587e-05	0.00369576	-0.00282071	0.000821416	0.000170134	4.0456e-07	9.79862e-05	-9.8944e-06	0.00028398	0.000426581	0.000227003	0.00213937	-0.000407839	0.000428775	-0.000328173	-0.000241057	0.0141599	0.000811348	0.000237492	0.0238324	0.0849787	0.00725884	0.00298298	0.0044058	0.0225818	5.62234e-05	0.000343752	0.0262342	0.000727161	0.0249439	0.0372778	4.04033e-06	-0.00458743	0.0491976	0.00219064	5.04115e-05	-0.00319993	0.000579383	0.00940701	-0.0119793	-0.0321902	0.00593069	0.0050842	0.000377989	-0.0120651	0.00462108	-0.0118966	-0.000228037	0.0249505	-0.00393848	0.000911493	0.00090755	0.0134166	-0.000503862	-0.000749351	-4.4745e-05	0.0148954	0.00151188	0.000586028	0.0275817	0.000479304	0.0161143	0.000757489	0.000590651	0.000362779	0.0084705	0.000502562	6.14579e-05	-0.000510447	0.0011678	0.000514677	0.00527579	0.00401169	-0.00426747	-8.49086e-07	0.00304981	0.000453747	-6.88879e-05	0.00117263	7.9793e-05	0.00111975	0.000230651	0.00116467	0.000923976	-0.000355055	0.000184999	-0.00410278	0.00333582	-0.000144944	-0.000216365	0.000663595	-0.00018269	0.0129609	-0.0026649	-0.0022996	0.00190954	0.000282315	0	0	0	0	-1.25731e-05	0.0243844	-4.72386e-05	-0.000194515	0.000116904	0.000169614	-0.00251408	-0.000254237	-0.00131899	-5.45549e-05	1.06376e-06	-8.92894e-05	3.22451e-06	0.0151816	0.00202624	7.28599e-05	0.00054944	0.00436394	0.000519028	0.00440411	0.000184549	0.000848543	-0.00234361	-0.000329758	-0.00122183	-0.000413949	0.000480133	-7.0808e-05	-0.000174385	-0.00110024	0.00576787	-0.000101267	-0.000708492	-0.000667795	0.000848373	-4.74498e-06	-0.000176062	-0.000669686	0.000208971	0.000113705	-0.00516952	1.83056e-05	0.000142401	0.00314317	0.0116239	0.0550703	4.02582e-05	-0.000743247	0.000202798	-7.06491e-05	0.000902373	6.95342e-05	0.00716285	0.0031908	-5.33499e-05	-0.000613853	-0.000694312	-0.000751195	0.000183237	0.0151784	0.00102775	5.94508e-05	-7.13998e-05	-0.000229988	8.51601e-05	-4.35926e-05	0.000310922	-0.0002945	0.000314929	0.000263556	-0.000390573	-1.45067e-05	-0.00140103	-0.00125397	-0.0169713	3.0473e-06	-0.000146414	-8.45396e-05	0.00382049	-4.80053e-06	-9.07462e-06	7.81355e-05	0.000614606	3.02075e-05	0.00431301	-4.21038e-05	6.53199e-05	-0.00547133	0.000534117	-0.00757097	0.00269005	0.000278338	-0.000110566	-0.000549038	0.00187841	0.000262486	0.00020978	0.0081706	7.01151e-06	-0.000176108	-2.43219e-05	0.000670736	-0.000153369	0	0.000553947	2.32307e-05	0.00128516	0.00302269	-0.0003166	0.000403516	0.0031333	0.000348996	2.86959e-05	0.0021882	0.000115732	-3.25026e-05	-0.00613504	0.0030117	-0.000267691	-0.00177194	0.00021473	0.00242683	0.0103298	0.00539011	0.00168159	-0.000355057	0.00104848	-0.000567022	-0.000172683	-0.000125485	0.000964967	-0.000957974	-0.000853931	-0.000126207	0.00125139	0.00130218	-0.00662241	0.0935682	-0.0332676	0.0824809	-0.00032462	0.00321615	-0.00173279	0.000205566	0.00870065	0.000350748	-0.00118127	-0.00261679	0.00181804	0.000700141	0.000355544	0.000667375	-0.00800498	0.00257205	0.00702881	0.00182453	0.0012823	0.00638435	-0.000750669	-0.000643334	-0.00157536	-0.000149157	8.21055e-05	0.00111146	-8.24064e-05	0.000537666	0.00476115	0.000560627	-0.0326699	7.50361e-06	0.000606152	-0.00183983	0.00653962	0.0220508	0.0255558	0.000325514	-0.0141315	-0.000633914	0.00619456	0.00493738	0.00114447	0.00230512	0.00107153	0.000646337	0.000108914	0.00209896	0.00212112	0.00773657	0.00410725	-0.000356519	-0.00863169	-0.000479187	0.0138475	0.000654917	0.00746018	-7.10109e-06	0.000490939	-0.00370199	-0.00676337	-0.00236039	0.00277995	-0.00323161	-0.00172842	0.000575769	0.000976286	0.00495005	-0.000578982	0.0524128	-0.00042113	-0.000641803	-0.00855047	-0.00258453	0.000305315	0.000915773	-0.00055006	0.00199428	0.00124843	0.00733489	-0.000596226	0.00364974	-0.000224096	-0.00112797	0.00527576	0.000111403	0.000654047	0.00151467	0.00483132	0.0321708	0.0332857	-0.00257126	0.00603068	5.09377e-05	-0.00137989	-0.0034602	0.000482168	-0.00147406	-0.000631329	-6.87779e-05	-0.000112304	0.000188765	-1.38387e-05	-4.97401e-05	0.000301521	-0.000526635	0.000998176	0.000248549	9.54073e-06	0.000119489	0.00011183	-0.000277374	0.000619758	-0.000231075	-0.000464874	-0.000136969	0.000445144	-4.03831e-06	0.00125633	0.000131424	-0.000114639	-0.000437809	-0.00210723	8.33424e-05	8.66281e-05	0.00473665	-0.00116497	0.000290834	0.000356635	0.00010941	0.00258253	-0.00046331	0.00116867	-0.00198562	0.00328366	-0.000541836	-0.00156295	2.27921e-05	-0.000201026	-0.000239236	-0.000751883	-0.000150635	-0.00110687	0.00030432	0.00109712	-0.000110884	1.26184e-05	-0.000480389	0.000229062	-0.000635028	-0.000132856	0.00158763	-0.00316924	-0.00138279	0.00175351	0.00198595	0.00127849	-9.3021e-05	-0.000629591	-0.000184533	0.000974408	0.00111762	0.00161989	-0.000170328	-0.00036903	-0.00777309	-0.000925922	1.64798e-05	0.00709765	0.000294201	0.00160515	0.00156614	0.00080258	0.00070164	0.00101613	-0.000300062	-0.00014387	2.04244e-05	0.00027671	5.5397e-05	-0.000746913	9.95379e-05	-0.00227579	-0.000160852	-3.9294e-05	-0.000623463	0.00335955	0.000264444	0.000387845	-0.000699923	0.00709919	0.00181942	9.05077e-05	0.00177733	0.00146592	0.000572065	0.000235258	0.00039886	9.42871e-05	0.000129474	6.66671e-05	0.000282241	0.00146692	0.000112663	0.005782	7.63305e-05	-3.26817e-05	-0.000612421	0.000370314	-0.000591908	-0.000110449	-5.18475e-05	0.000565691	0.000948958	1.98075e-05	-0.000187151	0.000102466	0.00529291	0.0021972	-0.000299807	-3.75128e-05	0.000948031	8.36414e-05	0.00280765	-0.000333712	0.000729312	-0.00010877	0.000727583	-0.000611047	9.75037e-05	0.000796174	-0.00118713	-0.000227269	-5.35984e-07	0.00156586	0.0136927	0.00143386	1.39157e-05	0.00120746	-0.000633645	0.00549109	0.000174373	0.000898165	0.000181311	-0.000363282	-0.000317227	0.00236209	-0.00091363	0.000324322	-0.000121769	0.00238152	-1.39391e-05	-0.00297283	0.000356016	0.00786084	-0.000984881	-0.000712424	-0.00116965	0.00155044	0.000203094	-7.09788e-05	-0.000250781	0.000202187	-0.000499689	-0.000209193	0.000791549	0.000110327	0.000933372	-0.000182575	0.000668012	0.00072547	0.000673682	-5.18616e-06	0.00115795	-0.000623258	0.00184467	0.000832902	-0.00270932	6.46996e-05	0.000120834	0.00104473	0.00089925	0.00255588	0.000141867	0.000777313	0.000229398	-0.00265379	0.000856992	-0.00160388	0.000866422	0.00256343	0.000851849	-0.000248892	-2.33232e-05	0.000967238	0.000174312	0.000235497	0.000523624	0.00148124	-0.000341473	2.2174e-05	-0.000398907	1.96683e-05	0.000503829	0.00227409	-0.000366206	-0.00252295	-9.31136e-05	4.01042e-05	0.000249205	-0.00358115	0.000449687	0.000543144	0.000235147	0.000920057	-0.000188143	-0.000522792	-0.000147577	0.000839966	-6.05739e-05	0.0002431	-0.00256506	0.000305005	0.00018402	1.60904e-05	0.000188493	0.000668744	-0.000350947	-0.000554009	-0.00043461	0.00194703	0.000681191	7.24098e-05	0.0014564	-0.00140093	0.000151096	-7.75908e-05	0.000340428	-0.000184516	0.000465549	0.000146574	0.000169121	0.000326359	-0.000500737	0.000381335	0.000529229	-9.60713e-05	0.00197547	-1.73797e-05	1.25226e-05	0.00464377	0.000196703	-6.73633e-05	0.000575831	0.00449717	0.000384818	9.22134e-05	-0.00317998	-5.10941e-05	-0.000644284	-6.55575e-05	-0.00086065	0.000111975	0.00083616	2.73443e-05	-0.000124156	-1.50158e-05	0.000448439	0.000806346	-0.000111255	0.00013347	0.000335455	0.00191062	0.00138646	0.000564412	-6.94974e-05	-0.00268617	-8.02377e-05	0.000876572	0.000490066	0.0141935	0.000188791	2.87087e-05	-0.00880374	0.000147345	-5.0309e-05	-0.000139972	-0.000290448	0.000158497	0.000177107	-0.000527822	-0.000506347	-0.0012232	0.00033947	0.00132109	-0.000138838	-0.000297216	0.000295316	0.00140938	0.000494844	0.000492453	-0.000139838	0.000309787	2.36205e-05	6.4065e-05	0.000190222	0.000317537	0.000903165	0.000311114	0.00442784	0.00224722	-0.0014886	0.000637473	0.00121699	0.00436153	0.00168216	-0.0239227	0.00209965	6.21116e-05	-2.41896e-05	-0.00014163	0.000590929	-0.000847947	-0.00332097	0.00127217	4.0641e-05	0.00105011	0.00261375	0.00144086	-0.00011501	-0.00101807	0.000770351	-0.000408434	0.00369292	0.000702897	-0.000195162	-0.000953656	0.000445478	-0.00196553	-0.00159759	0.000124443	-0.00171429	-0.000712555	0.00026995	-0.0137227	-5.21777e-05	-0.000884036	8.54714e-05	9.81237e-05	-0.00051162	0.000237577	0.0004175	2.11211e-05	-0.000652556	-0.00175219	-0.0010258	1.21124e-05	-0.00243908	0.000873978	0.000114633	-0.00204051	0.000211279	0.00014164	0.000307162	-0.000184664	0.00232919	-0.000777517	0.00041218	-0.00202225	0.0013491	0.000463344	0.000603612	0.000521937	-2.74682e-05	-0.000146009	-0.000149104	0.000150267	0.000220328	0.000191992	-0.000221481	0.000183943	5.61658e-05	-0.000236678	-0.000477829	3.92818e-05	4.47975e-05	1.80599e-05	0.000500473	-0.00101848	3.94873e-05	0.00396812	7.98766e-05	-3.06451e-05	-0.000581629	-0.000835683	1.06001e-05	0.000464887	0.00112468	-0.000382347	0.00106377	-6.81645e-05	-2.34067e-05	-0.000547904	0.000864815	0.000435871	-0.00103519	-0.0112089	-0.00394957	0.000420993	0.000505573	0.00370512	-4.9897e-05	1.47847e-06	-0.000510045	0.00192638	0.00103454	-3.03067e-05	0.000246941	-0.0009788	0.000520406	-4.43076e-05	0.00067611	0.000243447	-0.000226471	9.70994e-05	0.000103627	0.000961049	-0.00137926	-2.35745e-05	0.000281328	0.000327262	-0.00108805	-0.000399576	0.0632401	0.00314929	-6.6692e-05	-0.000942213	0.00017592	-0.000156859	-0.000350038	-0.000332148	-5.70527e-06	0.000724241	5.93299e-05	0.000515188	-1.0583e-05	-0.000687767	0.000602726	0.000407297	0.000881073	0.000349706	0.000120569	0.000143261	9.4172e-05	0.000533219	3.18489e-05	6.61066e-06	0.000247257	7.39888e-05	-0.00247172	0.000115895	0.000423574	0.00358591	0.00113731	0.00426182	0.00160323	-0.000270066	7.11654e-05	-0.000922762	0.0112281	0.000156115	-0.00071305	-4.76667e-06	0.000181309	0.00188923	0.000435498	0.000282058	-8.03895e-05	-0.000789575	0.000136628	9.96447e-05	-0.00160609	0.00139135	0.000191413	0.000151713	0.00167829	-0.00182792	0.000350054	-1.68595e-05	0.00038448	0.000788716	0.0014733	-0.000393948	-0.000990662	2.93075e-05	0.000525154	5.04066e-05	0.000243813	0.000466575	-5.64478e-06	-0.000175641	0.00021545	-0.000791683	0.000199674	5.181e-05	0.000208079	-6.02378e-05	2.07387e-05	5.08312e-05	-0.00126506	0.00506784	-0.000335405	0.000417622	0.000510914	6.85006e-05	-3.16942e-05	-0.00224684	0.00014561	0.000202546	0.000126575	-0.000894847	0.000473303	-0.00102243	0.000896796	-0.00289171	-3.30076e-05	0.00121943	0.00218343	-0.000491128	-0.00204522	0.000513739	0.000236052	-0.000641454	5.22274e-05	6.67853e-05	-0.00145106	7.50542e-05	0.00113193	-0.00040391	0.000150724	0.000135209	-0.000253228	-5.38566e-05	0.000102192	-0.00418246	-1.77274e-06	9.85016e-05	-0.000670224	-0.0016142	0.000105005	0.000469243	0.000322752	-0.00292481	0.000120094	-0.000486661	-0.00124692	-0.000187629	0.000257112	0.000131901	-0.000133934	0.00111189	0.000459316	-0.00109925	0.000280616	1.23672e-05	-0.000378613	-5.27366e-05	-0.000175492	-0.00130601	0.000649829	-6.8924e-05	0.000216953	0.000459009	-0.00059328	0.0063236	0.000102418	0.000753162	-8.50821e-05	7.49924e-05	0.00117522	0.000333049	-0.00119975	0.000367497	0.00148911	-0.00026536	0.00018973	-4.35285e-05	0.000649833	-0.00461918	-1.51483e-05	0.000844954	0.000113657	-2.59889e-05	0.000643375	0.019634	-0.000267761	-0.000196722	-0.00254444	0.000364126	-0.00225092	-0.00056024	0.000370759	-1.99875e-06	0.000100871	0.00015609	-2.41047e-05	0.000937557	0.000563826	-0.00030417	0.0290948	0.000535693	-7.70988e-05	-0.00453106	0.000188169	0.000200767	-0.000378153	0.00451557	-4.41662e-05	0.000220517	0.000776435	0.000182171	-0.00167255	0.000128641	3.7924e-05	-0.000225923	0.000834264	-3.35758e-05	-0.000901277	-0.00132178	0.000257068	0.00273276	0.00237493	-0.00129364	-0.00226963	2.61508e-06	0.000138759	0.000313346	-0.000585986	0.000258795	0.000665176	0.000136876	0.000222806	-0.000554191	0.000416081	1.5755e-05	0.000558778	-0.000213206	-0.000639504	-0.00132672	-0.000509806	0.00261286	0.000453607	-0.000147329	0.000259578	-0.00149737	-0.0012206	0.000614345	-0.000558175	-0.00107079	-0.00171442	-0.000732748	-0.000318404	0.00247291	0.0005124	-0.000114876	-0.000244998	0.00619256	-0.00111618	0.000782493	5.82909e-05	-0.000132579	0.00011626	6.9523e-05	0.00136751	0.000805609	-0.0002505	0.00557969	1.45176e-05	0.000387576	-0.000205357	0.000951379	0.00111055	0.000632045	0.000411007	0.00101776	0	-6.37866e-06	0	-0.00198619	0	0	0	-3.58884e-06	-0.0178263	-0.0375157	-7.14568e-05	0	-0.00257952	0.00254468	5.77012e-05	0	-1.47153e-06	0.0569243	-0.00591198	0.00872766	0.00112938	0	0.020798	2.12946e-06	0	-0.0155737	0.000242108	-0.0713403	-0.000188014	-0.0750385	-0.00404083	0.0238563	0	0	-8.9232e-06	0	0	0.00348903	0.0773402	0.0726596	0.0164102	-0.000224197	-0.00986464	0.0565993	-0.00235085	0.00427789	-0.034493
x30MCx2605	0.00244449	0.00541296	0.000405493	0.000872858	-0.10428	-5.65056e-05	0.0151494	-0.00105842	0.00164496	0.00913691	0.00161321	0.00140977	0.00278026	0.00741738	0.0147698	0.00871431	0.00912135	0.00416266	0.000532553	0.00801273	-0.00819012	0.00179978	-0.0111636	0.00771596	0.0360951	-0.010237	-0.000246132	0.00938781	0.00412063	0.00500033	0.0330549	-0.0479578	0.00153418	0.00539145	0.0653734	0.0033213	-0.00587205	-0.0223209	0.00914186	7.86879e-05	0.00173713	0.00530698	0.00585204	-0.00116898	0.00401986	0.000136345	0	-0.00128602	0.00612868	0.0204385	0.00555407	-5.99841e-06	0	0	0	0	0	0	0	0	0	0	0	0	-1.67096e-05	-0.000150378	-0.0313953	0.026193	-0.0115003	-0.0261654	-0.000160191	0.0451367	0.00941327	-0.0104523	0.00512222	-0.000168732	0.0480287	0.00901505	0.000254164	-0.0152192	-0.0395023	-0.000423164	-8.78564e-05	0	0	0	-0.000638399	0.0113709	0	0	0	0.00108507	-0.0502903	0.004401	0	0.00022784	0.00243119	0	0.00669266	0.000962783	0.235356	-0.00126322	-2.87477e-06	-0.000529958	-0.00318194	7.07356e-05	-0.000347199	0.00314667	0.00095053	0.037497	0.000984567	-1.07811e-05	0.00021621	-0.000209104	-0.00543711	6.1163e-05	2.12355e-05	-0.00820497	0	0	0	0	0	0	0	0.0382008	0	0.000234151	0	0	0.0351878	0	0	0	0	0	0	0	0	0	0	0	0	0	0	0	0	0	0	0	0	0	0.0134698	9.62387e-05	9.15176e-06	-0.0111118	-0.00247114	0.000169733	-0.000330489	-1.63541e-05	0	0	0	0	-0.0460084	0	0	0.00649492	-0.000136821	0	-0.00234158	-0.000237516	2.73056e-05	4.59565e-06	0.00712071	0	0.00633765	-1.11182e-05	0	-0.000380601	0	0	0	0.0358065	1.77002e-05	0	-0.0530753	-0.00673544	0	-0.00515557	-0.000621276	-7.15164e-05	0	0	-1.27627e-05	-9.03181e-07	1.92892e-06	-2.23223e-05	0	-0.00317342	0	-0.000232745	0	0.00959017	0.00189906	0	0	0	0	0	-0.000693112	-0.000110917	0	0	-0.00576022	0.000708558	0.0216899	0	0	0	0	0.00764887	0	-0.011727	-0.00140198	0	0	0	-0.00204917	-0.000634148	0	0	0	0	-0.0010712	-0.0078661	0	1.14904e-05	0.0115233	-0.000381769	0.00104068	-0.0193589	-0.000193323	-0.000983982	0.000954187	0.000675439	0.00883702	-8.24199e-05	-0.000179808	0.000350346	-0.000817547	0.000488338	0.000824525	0.000261475	0	0.00016183	-2.64721e-05	0.000296413	1.20887e-05	0.000436532	-0.00293869	-0.000162828	-0.00129753	-0.00293036	2.12322e-05	-0.0273954	0.00105425	0.00024775	0.0471649	0.110897	0.00584173	0.0012312	0.00963445	0.0395373	5.92779e-05	-0.000371919	0.0344787	0.000955049	0.0153757	-0.0305362	1.21053e-05	-0.00418207	-0.0297149	0.00249876	-3.34689e-05	-0.00375816	0.00067036	0.00425772	0.0182725	0.0228087	0.0050211	0.00519845	0.00338738	-0.0112669	-0.0201889	0.00915016	0.000144532	-0.0394067	0.00410425	-0.00107526	-0.000453498	-0.00975128	0.000927021	-0.000109069	-0.0041308	0.0180028	0.00236713	-8.71292e-05	0.0247058	-0.00163942	0.0103283	0.00042908	0.00126716	0.000374385	0.0190066	0.000181933	0.000406027	-0.000161328	0.000237374	0.000790885	0.0068655	0.00447586	-0.00385979	-0.000200515	-0.00208885	0.000497855	0.000549751	0.00115035	0.000148644	0.000171252	0.000133454	0.00052582	0.000398913	0.0009492	0.000137281	-0.000624589	0.00301878	-0.000195947	0.00295864	0.000470637	0.000159854	0.0135904	-0.00102641	0.0112382	0.00226611	0.000310262	0	0	-0.000239817	-0.000194238	-0.000739582	0.0203087	2.64855e-05	-0.000504647	6.9432e-05	0.000321649	0.00136987	-0.000432572	-0.00202575	0.000163535	2.29689e-06	-4.96325e-05	-3.54186e-06	0.00473209	0.003209	0.000163331	-0.00145043	-0.000683214	0.000410268	-0.0173238	6.00934e-05	0.000382446	-0.00227539	1.58494e-05	-0.002665	-0.000393617	-0.00124321	-1.25336e-05	-0.00307941	0.00114649	-0.000790734	-3.89186e-05	-0.000884242	0.00140014	0.000806897	2.15576e-05	-1.47659e-05	-0.000298954	0.000293242	2.03709e-05	0.00151536	-1.27174e-05	-3.26462e-05	0.000976915	0.0111482	-0.109568	-2.31869e-06	-0.00056123	0.000264268	-0.000105081	-0.000267183	5.77717e-05	0.0060692	0.0040444	5.0193e-05	-0.000566063	0.00109688	-0.000616959	-5.64893e-05	-0.00105052	0.000713644	5.82165e-05	-0.00021068	0.000183092	0.000175221	0.000572622	-2.72729e-05	-3.43299e-05	0.000153226	-0.000986913	0.000381917	7.8336e-05	0.00151889	-0.000978057	-0.0140034	-6.16926e-05	-0.000232024	-4.60345e-05	0.00285195	-0.000104301	-1.00797e-05	9.70902e-05	0.00104712	-0.00283007	0.00425023	-4.45668e-05	-5.27499e-05	-0.00457253	0.00263309	0.00582731	0.0028949	0.00035543	-2.14926e-05	0.000890318	0.004154	-0.000468301	0.00104986	0.0110651	-2.28229e-06	-1.02871e-05	-1.62947e-05	0.000352116	-0.000262931	0	0.000410139	0.00010623	0.000930387	-3.0966e-05	-0.000462599	0.00017076	0.00256167	-0.00014111	-1.18314e-05	-0.000534398	7.53928e-05	-3.86455e-05	-0.00499283	0.00313148	0.000210626	0.00461127	-6.47399e-05	0.00310095	0.00980056	0.00616645	-0.000984398	-0.000704083	-0.000350834	0.000352609	0.00109655	0.00108395	0.000521939	-0.000716688	0.000926886	-0.000314664	0.00167289	0.00244912	-0.00251061	0.0798119	0.0249932	0.0714589	-0.000141589	0.00544374	0.00538718	-0.000208783	0.0102596	0.000205213	-0.000527139	0.00313349	0.00126454	0.000708824	0.00123485	0.00116952	0.0028464	0.00243048	-0.00369073	0.00486829	-0.000984705	-0.112898	-0.00122751	-0.000731115	-0.00155282	0.00219566	-0.00410619	0.00119642	-0.00798871	4.42131e-05	0.00547781	-0.000963614	-0.0143304	-0.000219544	0.000276042	-0.000436116	0.00228281	0.022864	0.0237089	0.000967278	0.00368084	-1.0312e-05	0.00295524	0.000402292	-0.000176099	0.00188058	0.00169356	0.000797812	0.000256561	0.00184584	-0.00258694	0.00620688	0.0028495	-0.000266601	-0.0162581	-0.00068981	0.00587186	0.000236072	0.0113644	-0.00133575	0.000127413	-0.00324876	0.00592436	-0.00148568	-0.00574185	-0.00277751	-0.00162467	-0.000166668	0.00029736	-0.00061842	-0.00087933	0.0521825	-2.71538e-05	-0.00033134	0.00156087	-0.00074976	-0.000862133	0.001749	-0.000821636	0.0023337	0.00207225	0.00727488	6.05288e-05	-0.00273735	-0.000751432	-0.000941901	0.00447069	-8.47687e-05	0.000707537	0.00100477	0.00480429	0.0390511	0.0351091	-0.000214993	0.00844562	6.1076e-05	-0.00150654	0.00232431	-0.000119918	0.000164474	-0.000107782	8.91568e-05	0.000348853	0.00283776	2.41236e-05	-0.00016978	0.000641163	-0.000946188	-0.00288758	0.000145907	5.74889e-05	-2.51498e-05	-8.06579e-05	3.48603e-05	-0.000697128	-0.000113077	0.000158805	0.000652303	5.35747e-05	-0.00368845	0.00142377	0.000192222	-0.00011847	-0.000259371	0.000920392	0.00016309	0.000174485	0.00193544	0.000333491	-0.000214329	0.00149036	0.000150342	0.00124561	0.000267542	0.00254399	-0.00136865	9.87103e-05	-0.00111499	-0.00454488	-0.000164303	-0.000228591	0.000500196	0.00520253	0.000469908	-0.000931379	0.00118682	-0.000284871	7.02382e-05	-0.0014449	-0.000188605	-4.0189e-05	0.000694059	0.000573105	-0.000835844	0.00165564	0.00331435	0.00294636	0.00120603	0.00086906	-0.000945085	0.000384745	7.62046e-05	0.000929096	0.000296423	0.00083047	-0.000100637	6.54424e-05	0.0153232	6.9884e-05	0.000627697	-0.00233639	-7.74948e-05	0.00255118	0.00164083	0.00115428	-0.00053406	0.00592279	-9.73709e-06	0.00107515	-5.26882e-05	-9.29302e-05	1.68159e-05	-0.000984232	0.000135159	0.00205697	-0.00280114	8.02618e-05	-0.00151005	-0.00236612	-0.000175774	7.55594e-05	0.0045524	0.00365168	-0.00657859	0.000620942	0.00295801	0.000574181	0.0011984	-0.00115882	-0.000192191	0.000160066	-0.00017939	-0.000129267	0.00576577	0.000468999	0.00030175	0.0114533	5.7071e-05	0.000290778	0.000499477	0.000388684	4.73364e-05	6.55124e-05	-0.000117903	0.000329414	0.000567732	4.24097e-05	0.000115874	4.57552e-05	0.00299138	6.95785e-05	-0.000262898	-0.000720061	0.000665397	0.00010587	-0.00139853	3.39486e-05	-0.000995233	-0.000405721	0.000484023	-0.000561127	0.000133701	-4.2186e-05	0.000538775	1.34725e-05	-1.5244e-05	0.00136735	-0.00680662	0.000402519	8.39733e-05	0.00413774	0.000466366	-0.00735567	-0.000175913	0.000891499	2.68881e-05	-7.64124e-05	-1.79745e-05	0.00162428	-0.000774852	0.0058848	7.9662e-06	0.00152161	-9.21827e-05	-0.00216674	0.000867307	0.00322617	0.000227522	8.52583e-05	0.000139345	0.00430403	0.000519432	-2.75136e-05	-0.000228557	0.000237108	0.000371676	0.000928249	-0.00315137	2.55803e-05	-0.000349885	-0.00024083	0.000528284	0.00180095	0.000300914	3.88272e-05	-0.00171725	0.00107449	-0.000274485	0.00177718	-0.00435507	-1.12457e-05	0.000557143	-0.00131483	0.00168014	-0.000408453	-3.96476e-05	0.000114858	0.000230997	-0.00297305	-0.00177413	0.000205616	-0.000396836	0.00258165	0.000502172	-0.000229521	-0.000304551	-0.000393725	4.61249e-05	6.49497e-05	0.0011161	0.00144631	-6.29716e-05	0.000538754	0.000173218	2.33896e-05	0.00181484	0.0016204	0.000207572	0.00219791	7.16474e-06	-0.00019324	0.000311389	0.000146545	0.000341243	0.000700159	0.000501953	-0.00214178	-0.000142354	0.00170677	0.000897351	-0.00137046	0.000167327	7.88132e-05	-0.00282136	-0.000334163	-1.48891e-05	-5.95862e-06	-0.000189759	0.000760025	0.000693944	0.000949619	-0.000401051	-2.6742e-05	0.000388855	0.000174268	0.00151916	0.000382159	0.000239734	2.50467e-05	-0.000129985	0.00011282	7.64477e-05	0.000239336	0.000185308	0.0007528	-0.00036526	0.00105284	-0.000393974	0.000166776	-8.74432e-05	-0.000236006	5.8113e-05	0.00301795	0.000378275	-1.11124e-05	-0.000178067	-0.00218638	0.000399581	-0.00132033	0.00289519	-0.000114077	-7.31634e-05	-9.81162e-07	0.00156296	2.05744e-05	0.00082133	-0.00420422	8.88276e-05	0.000215004	0.000634871	0.0026966	1.83367e-05	0.000283665	2.50418e-05	0.00285846	-0.000457599	0.000700038	0.000704617	0.00483656	-0.000743057	0.000254708	-0.000258962	0.00288136	0.000193608	-1.76626e-05	-0.00246661	-0.000157347	-0.000530742	4.38559e-05	0.000663215	0.000311639	-8.0489e-05	0.000474018	-0.00552184	-0.00118267	0.00027349	0.00134062	0.00031871	-0.000182314	0.000108604	0.00247351	-0.000294688	-0.00146996	-6.34128e-05	-0.000280296	7.96154e-06	-0.00015813	0.000257308	0.000394466	-0.000423674	0.000715866	-0.0039162	-0.000209654	0.000336232	0.00211001	-0.00112349	0.00912787	0.000470636	-0.0183112	-0.000425443	1.83829e-05	3.26269e-05	-0.000246353	-0.00173961	0.00137143	0.00172748	0.00236871	-0.000270315	0.000554686	-0.000249804	0.000278991	-4.69265e-05	-0.00427034	0.000505408	0.000112248	0.0016716	5.12738e-05	-0.000322711	0.00083461	0.000454265	0.00131511	-0.00101593	0.000184172	0.00190738	0.00131069	0.000408539	-0.00688783	0.00025113	-0.000147304	0.00106646	0.000241322	-0.000644691	-0.000470868	-0.000640949	0.000860456	0.00344706	0.000816975	-0.000813074	-0.000102932	0.00280147	-0.000476122	0.000219557	-0.00569237	-2.94744e-05	5.28423e-05	0.000322445	-7.33156e-05	0.00152521	-0.00174311	-0.00106287	0.00497338	0.00131944	0.000598464	0.000951498	4.28474e-05	-5.98579e-06	-0.000694282	5.4277e-05	-0.000394071	0.000466221	0.000501653	-0.00055191	0.000634682	0.000104466	-0.000298706	-0.000622355	-8.47277e-06	8.66478e-05	-0.00135516	0.000391082	0.000423539	4.5149e-05	0.0042627	-2.22632e-05	-0.000697237	-0.000529587	0.000103883	-5.81742e-05	-0.000102996	0.000897327	4.8175e-05	0.000922516	-0.000375651	-2.09567e-05	-0.000178537	0.000983672	0.000382814	-2.83247e-05	-0.0282473	-0.00393178	2.45394e-05	0.000311072	0.00510099	5.17492e-06	-0.000185133	0.000375864	0.0031195	0.00125971	-0.00017634	0.000311902	-0.000148105	0.000850773	-0.000198044	0.00018335	0.000505528	-0.000201378	0.00015043	1.62766e-05	-0.00047314	-0.00119714	0.000743997	-5.43789e-05	2.83511e-05	0.00046293	-0.000707471	-0.0534019	0.0014216	9.23686e-06	0.000522712	0.000220079	-0.00013392	0.000311007	6.81633e-05	-0.000104125	0.00138129	0.000295943	0.000652047	3.00746e-05	7.87734e-05	0.000249868	0.000354097	-0.000123134	-0.00233094	6.16171e-05	0.000247892	3.15647e-05	-5.23791e-05	4.32682e-05	9.58971e-06	-5.48466e-05	0.000363677	-0.0027745	-4.61662e-06	8.20467e-05	0.00172715	0.00176547	0.00252167	0.00268993	0.00020499	-2.32232e-05	0.00029018	0.0190706	0.000266466	5.04749e-05	-9.64983e-05	0.000152187	0.00146671	-3.45937e-05	0.000576718	-0.000194055	-0.000661993	-0.00023909	5.07599e-05	-0.000390211	-0.00483223	0.000351048	-0.00103326	-0.000746793	-3.77775e-05	-1.90876e-05	0.000144725	0.00023231	-0.00139079	0.000369739	2.18446e-05	-0.000401265	-0.000482613	0.00100127	4.54009e-05	0.000153692	0.00165556	4.96451e-05	-0.000480742	0.000335321	0.000271171	0.000577444	0.000173945	-0.000963968	-0.000702365	2.64986e-05	-3.5281e-05	0.000147221	-0.00235153	0.00112903	-0.000504885	0.000625936	-9.66944e-05	0.00110747	-0.00181846	-8.8668e-05	0.00152345	0.00019115	-0.000354723	-0.00144337	-0.00410236	-0.00451469	-0.00420597	-7.17446e-05	0.00184971	-0.0144958	-0.000487895	0.00179325	0.00095928	0.000959011	-0.000131914	0.000134577	6.9251e-05	0.000967401	-3.57004e-05	0.00139343	1.27364e-05	0.000153207	-0.000372748	-0.000487967	-8.0647e-05	0.000569279	-0.00171497	9.39409e-05	8.00601e-05	-0.000413451	0.000432787	-9.03639e-06	7.45141e-05	0.000394776	0.00151822	-0.00315118	-0.000485381	0.000159829	0.000636036	0.000137127	0.000129095	7.63484e-05	0.0010911	0.00028902	-0.00104873	0.000129078	-3.66058e-06	-0.000475577	-5.56794e-05	-0.000568517	0.000901315	-0.000145946	4.74784e-05	0.000480142	0.000129818	-0.000240047	-0.00187886	0.000301972	0.00170078	-0.000137112	-8.69679e-06	0.0012809	-0.000330156	0.000178278	0.000328845	0.00236835	0.000413449	0.00041184	-2.45027e-05	0.00123273	0.00125121	-0.000780652	0.000141359	-0.000391823	-0.000747923	0.00159824	0.0249632	3.70534e-05	-0.000100244	-0.00526015	-0.000131274	-0.00265822	-0.000732329	0.000311358	1.50775e-05	-0.000329344	0.000736804	4.30802e-05	-1.48842e-05	-0.000277255	0.000591163	-0.0106793	-0.00151721	-2.65194e-05	0.00378183	0.000318044	9.35049e-05	2.05413e-05	0.0105146	-4.85732e-05	0.000217566	0.00123482	0.000334731	0.000306669	7.36792e-06	3.01446e-05	0.00030743	0.000204151	5.23566e-05	0.00158239	0.00186349	0.000588756	0.00194236	-0.00405623	-0.00194589	-0.00515932	-0.000174577	0.00274572	-0.0024266	-0.000164323	-6.69448e-06	0.000914117	0.000370909	4.94267e-05	0.00207554	0.0010489	1.92989e-05	0.000559199	3.55073e-05	-0.00174473	-0.000659608	-0.00043078	0.00474699	0.000207646	7.74063e-05	7.70419e-05	-0.00206358	-0.000648529	-0.000388468	-0.000751147	-0.00173514	-0.000507832	3.43633e-05	-0.000227068	0.000948199	0.000103086	6.60766e-06	0.00110374	-0.00176957	-0.00346762	0.00133471	-0.00193483	-0.000335846	0.000105039	0.000259303	-0.000677562	0.000752299	-0.000445	0.0122248	-0.00101668	-0.000279836	0.00042454	0.000443384	-9.60072e-05	-0.000265254	-0.000884501	0.00252327	0	-1.39293e-05	0	-0.00181126	0	0	0	-2.80079e-07	-0.000194893	0.00134279	0.00296559	0	-0.00517338	0.00210253	1.18083e-06	0	-1.40322e-06	0.0902451	-0.00386258	0.000940958	-0.000315691	0	-0.0200574	7.82953e-07	0	0.00578837	0.000134602	0.0658841	-0.00011692	-0.00462889	-0.00226535	0.00444053	0	0	1.56804e-05	0	0	0.0149985	0.01514	0.0260182	0.0139081	0.0012456	-0.003561	-0.021798	-0.00258162	0.00561949	0.00539724
x30MCx3171	0.00528066	0.00357681	-0.00735325	0.0010694	0.0725983	-0.00128515	0.00828442	0.00128999	-0.00249977	0.0212149	0.00209069	0.000910874	0.00295481	-0.00999859	-0.00603093	0.000402503	0.010469	0.00743432	0.00258647	0.0108174	0.00112651	0.000607445	-0.0127438	0.00612367	0.0349556	-0.00864494	-0.00232832	-0.00440384	0.00740334	-0.00407989	0.018584	0.179383	-0.00768616	0.00328784	-0.112486	0.00145685	0.0111194	-0.00750318	0.0100475	0.0011941	0.00305588	0.00718929	0.0088557	0.000343861	-0.000264293	9.91646e-05	0	0.00114485	0.00863244	0.0270013	-0.00318141	-1.2507e-05	-4.99763e-06	0	0	0	0	0	0	0	0	-4.01929e-05	0	0	-7.86373e-05	-0.000289883	-0.0271867	0.0312472	-0.0118773	0.0492407	-0.000340018	-0.0101771	-0.00213988	-0.00923304	0.00531046	0.000112736	-0.00984631	0.00831897	8.6916e-05	-0.0141873	-0.0376599	0	-0.000145113	-2.65802e-05	0	0	-0.000750493	0.0116172	0	0	0	0.00113165	0.00442998	-0.00387385	0	0.000957439	0.00176351	0.000462214	0.00735659	0.00113142	0.141241	-0.00143476	2.55443e-05	-0.000835555	-0.00317574	8.1087e-05	-0.000276112	0.00350906	0.00108374	0.0347574	-0.000631372	-0.000100171	0.00074401	-0.000456952	0.0101751	8.68816e-05	1.26929e-05	-0.00816985	0	0	0	0	0	0	0	0.0368634	0	0.000591744	0	0	0.0365277	0	0	0	0	0	0	0	0	0	0	0	0	0	0	0	0	0	0	0	0	0	-0.00483376	-0.00173074	-8.606e-05	0.0283357	-0.00156714	0.000347888	-0.000380665	-0.00013336	0	0	0	0	-0.0420365	0	0	-0.0161998	8.43642e-05	0	-0.00175321	-0.000170295	-8.24976e-05	1.25119e-05	-0.00450347	0	-0.00824418	4.06547e-05	0	-0.000317281	0	0	0	0.037512	6.40412e-05	0	-0.0507926	-0.00552213	-2.87708e-06	-0.00536935	-0.00081139	-0.000144838	0	0	-0.000107363	0	-1.01235e-05	-3.13147e-05	0	-0.00321717	0	-0.000251293	0	0.00957791	0.00212888	0	0	0	0	0	-0.000629681	-0.000104976	0	0	-0.00549861	0.000650783	0.0214427	0	0	0	0	0.00809737	0	-0.0111974	-0.00109359	0	0	0	-0.00256657	-0.000527767	0	0	0	0	-0.00149994	-0.00806581	0	1.70261e-06	0.012583	-0.000406431	0.000941593	-0.017081	-7.52008e-05	-0.000975311	0.00107896	0.000423598	0.00852502	-3.22252e-05	-0.000202862	0.00127504	0.00495485	0.000780273	0.000336613	0.000297499	5.50946e-06	2.80773e-05	0	9.01557e-05	-5.40656e-05	0.000252927	-0.00135426	-4.87852e-05	0.00128659	0.000616666	-8.48526e-06	0.0163162	0.00117608	0.000293489	0.0434785	-0.0228057	0.00343121	0.00089884	0.00631646	0.0100486	8.00096e-05	4.95875e-05	0.0377357	0.000876497	0.0217788	-0.0240668	-1.19005e-05	-0.0054691	-0.021457	0.00269413	0.000423271	-0.0015305	-0.000265184	0.00735544	0.0236796	-0.00948579	0.00690129	0.00631502	0.00372021	0.00206203	-0.021237	0.0255272	0.000106155	-0.0178742	0.0114164	0.00113032	-0.000285769	-0.00176908	0.00237898	0.00117833	-0.000567771	-0.00454797	-0.000212114	0.000345329	0.0217843	0.00115681	-0.00240558	0.000338381	0.000238808	0.000109864	0.00605437	0.000135691	0.000318514	-4.76762e-05	0.000631434	0.000794456	0.00593173	-7.85981e-05	0.00144499	4.50786e-05	0.0028526	0.000792806	0.0012217	0.000887589	-8.38409e-05	0.000196656	0.000450045	0.000388504	0.000749983	0.000597755	0.000305557	0.000826742	0.00190041	9.42486e-06	0.000455819	0.000727376	-0.000179755	0.0154536	-0.000619792	0.00111828	0.000326374	0.000565524	0	0	-4.4024e-05	0	-0.000257931	0.0329349	0.000215731	0.000962797	-8.23525e-05	0.000153605	-0.00207231	-0.000410844	-0.00147568	3.27521e-05	-1.60566e-05	-0.000156202	-4.30141e-05	0.0144698	0.0023922	-2.27891e-05	-0.000821332	-0.000420208	-0.000412041	0.00440388	-6.57661e-05	0.000732948	-0.002177	-0.000574898	-0.000224726	-0.000410142	0.000324578	-9.67462e-05	-0.000917472	-0.00138533	0.00584757	-4.05877e-05	-0.000540351	-0.000635503	0.000337386	3.14427e-05	-0.000131619	-0.000210149	0.000880982	-0.000472723	0.000433079	1.10033e-06	-9.09971e-05	0.00239677	0.0131784	0.0540144	0.000189918	-0.000610586	-0.000271308	-0.000354335	-0.00111248	0.000296606	-0.00208753	0.00243633	-9.80243e-05	-0.000466637	0.00101064	-0.000690475	-3.16702e-05	-0.00109335	-0.000824313	3.98362e-05	-0.000116002	-8.35357e-05	8.63024e-05	0.000407861	1.55944e-05	-0.000784603	-8.65388e-05	0.000424299	-0.000776108	4.14634e-05	-0.00160565	-0.000892783	0.0157837	-5.28752e-05	-0.000138252	-6.52917e-05	-0.000388764	-2.72042e-05	7.09904e-05	2.08939e-05	0.000635265	-1.81191e-05	0.00886397	-5.29761e-06	0.000133717	-0.003936	0.000868908	-0.00370557	-0.000729515	0.000636631	-6.91461e-05	-0.000435689	0.00316707	-3.33252e-05	0.000895744	0.00886445	2.10354e-05	-0.000151425	-8.5906e-05	-7.57445e-05	-0.000151106	0	0.000496378	6.72232e-05	0.00108136	-0.000305235	-0.000384586	-0.000145935	0.00422217	0.000149266	9.81703e-06	-0.000246977	-0.000163225	-2.25999e-06	-0.0123892	0.00389602	-0.00460484	0.00380959	-0.00113703	0.0102249	0.00632333	0.0174221	-0.0027373	-0.00146353	0.00126234	-0.00209089	-0.00181316	0.00059162	0.00269943	-0.000353292	-0.00250072	0.00125047	-0.00281459	-0.00922115	0.00745685	-0.0555597	-0.0220602	-0.220161	0.000475354	0.00576947	-0.000393494	3.74926e-05	0.00519923	0.000203848	0.000394201	0.00234165	-0.00197385	-9.1875e-06	0.00163802	0.00039322	-0.00572991	-0.00110009	-0.00872297	-0.00210692	-0.00352069	0.00319492	0.0121603	0.00151162	-0.00806122	-0.000276138	0.00515201	0.00341909	0.00327451	-0.00016062	-0.00452731	-0.00120676	0.0330909	-0.0100559	0.000664578	0.00390849	0.0188136	-0.0473732	0.0313938	-0.00432786	0.00803246	0.00183314	0.00286553	0.00223153	-0.000299417	0.00078674	0.00578664	-0.000443662	-0.000162984	-0.00496653	0.000795426	0.0186553	0.00122952	-0.00201316	-0.0216842	-0.00101594	-0.00486296	0.000114331	0.00890252	-0.00599018	-0.000669214	-0.0164511	0.00421766	-0.00184821	0.000260491	0.00199842	-0.00179456	-0.00305347	0.000290518	3.66717e-05	0.00198311	-0.0281229	-0.00089431	-0.00201495	0.0209314	0.00415849	-0.000539905	-0.00611575	-0.00211173	-0.00919185	-0.00296849	0.00751287	-0.00140657	-0.00119542	-0.00105196	0.00177961	-0.0103002	-0.000285062	-0.000873971	0.00203407	0.0200739	-0.0156784	-0.0352214	-2.00558e-05	-0.00860352	-0.000144246	-9.77623e-05	-0.00118444	-0.000310874	0.000591903	-0.000362277	0.000422041	-0.000121406	-0.00185386	0.000341142	1.30577e-05	-0.00246553	-0.000895336	-0.00109561	-0.000219716	0.000118354	4.28536e-05	-3.16767e-05	-0.000103674	-0.000568797	-0.000120104	-0.00025066	0.00139534	0.000179988	-0.000266744	0.00192713	0.00012804	2.69463e-05	-0.000303221	0.000225742	-0.000151994	0.000134937	-0.0155318	0.000233856	0.000317693	0.000977376	0.00011759	0.00240175	0.000616037	0.00213938	-0.00230605	-0.000606771	0.000214709	-0.000311347	0.000105038	-0.000144598	-0.000576205	-0.00123444	-0.00175563	0.00115802	0.000275038	-0.000932819	0.000365355	0.00053076	-0.000341134	0.000239557	0.00136835	-0.000341706	-0.00111653	-0.002824	0.003707	0.0028868	0.00565042	-0.000236848	0.000540857	-0.000378431	0.000655598	-0.00220393	0.000585214	0.00105962	-9.75632e-05	-1.79388e-05	-0.00890223	0.000150655	-0.000222144	-0.001842	-0.000309386	0.00273483	0.000843947	0.00113604	0.00132447	0.00518904	-8.12635e-05	0.000113384	-5.06441e-05	-0.000675416	-5.4919e-06	-0.000732547	-0.000501633	-0.00195268	0.00100255	3.42367e-05	0.000616531	-0.00171729	0.000132902	0.00072034	-0.0013884	0.00376885	0.00386585	-4.39059e-05	-0.0084553	0.000341443	0.000700157	0.000500072	-0.000267218	0.000116763	-0.000974953	-3.28159e-06	-0.00394696	-0.00407996	0.000104976	0.00850574	0.000149359	0.00201889	0.000576828	-0.00266515	0.00153311	0.00156067	-0.000170697	0.000324141	0.000753714	8.62055e-05	0.00100389	-0.000786235	0.00609265	-0.0115326	4.77132e-05	0.000849649	-0.000683215	2.60102e-05	0.00278295	4.29398e-05	0.000335525	0.00055513	0.000744767	-0.000493521	0.000147788	0.00106724	0.000631356	-7.92019e-05	-9.02852e-05	-0.000293582	0.0135635	0.00120723	0.000137348	0.0033559	0.000574505	-0.00282555	0.00017822	0.000964401	8.58814e-05	-9.22353e-05	-0.000351699	-0.00101109	-0.000691963	-0.00136316	0.000142145	-0.00164371	4.56022e-06	0.0049534	0.000388538	0.0054113	-0.00122979	-0.000153254	0.000501747	0.00220718	0.000734391	5.30216e-05	0.000593298	-0.000852222	0.000147103	-0.000158911	-6.6233e-05	0.000237737	0.000936537	0.00112819	-0.000422976	0.00248671	0.000547127	-5.5805e-05	-0.00102792	4.70368e-05	0.000184705	0.000105433	-0.00254446	-1.77066e-05	-0.000867261	0.000876717	0.0022526	0.00125139	-8.8557e-05	0.000535929	0.000794017	0.00109625	0.00121272	-0.000929904	0.000280753	0.00228071	-0.00141554	0.000328523	-6.55638e-05	0.000399009	8.18961e-05	0.000572827	-0.000960343	0.0013192	-0.000417978	0.000521935	-4.28076e-06	4.93101e-05	-0.00275905	-0.00301446	0.000362622	0.00271228	2.77485e-05	0.000450464	0.00021552	0.000703214	-0.000630519	0.000104339	0.000655206	-0.00142879	-2.26932e-05	-0.000228643	-0.000103723	0.000349657	0.000203124	-0.000111121	-0.00227748	0.00104605	0.000340537	1.56091e-05	0.000105624	0.000116353	-0.0036512	0.00135394	-0.000429628	-0.0132564	0.000536826	-0.000698116	0.0019822	-0.000474302	0.000115192	-0.000345989	-0.000156462	0.000588067	-0.000259056	0.000296386	0.000326498	-0.000660226	-0.000344685	0.000347016	-0.000117571	0.000446263	0.00276254	0.000671726	-0.000255178	-0.0135638	0.000164908	-1.30721e-05	0.000362159	-0.00187913	0.000348326	-0.000872281	-0.0029689	0.00289827	0.000321373	5.13969e-05	1.96219e-05	0.000162045	-0.000228189	-0.0010748	0.000162442	0.000518854	0.000480626	-0.00137947	-6.97633e-05	0.000143942	6.09922e-05	0.000472726	0.00072666	0.000584664	0.000316611	0.0037545	0.000923779	-0.000989291	0.000298103	0.0145127	0.000179285	9.16584e-05	-0.00250321	0.000346546	0.000731411	8.53344e-06	0.00084654	0.00010772	0.000330218	9.97898e-05	-0.000354014	-0.000475805	0.000307842	-0.00124151	7.71978e-05	-0.000379825	7.03807e-07	0.00139825	0.000670077	2.04539e-05	0.000203902	-0.000315844	-1.4017e-05	1.35752e-05	0.000107847	0.000217006	-0.000650633	-0.000328325	0.00394364	-1.48578e-05	0.000296014	-0.000426719	0.00513269	0.00221252	0.000634216	-0.0180533	0.00459872	0.000337856	-1.68713e-05	-0.00010483	0.000699571	2.35502e-05	0.000843173	-0.000978283	-6.89813e-05	0.000929585	0.00305869	-0.000844544	0.000474666	-0.000403681	0.000750788	-0.000478966	-0.00159632	-0.00117928	-8.38955e-05	-0.00057732	-0.000358925	-0.00187465	0.00356471	0.000224924	0.000876942	0.00128714	0.000218569	0.00363481	-0.000268546	-0.000565564	0.00146605	-0.000239843	-0.000196672	-0.000562457	0.000956686	-7.95122e-05	0.0058225	0.000876551	-0.000275633	-4.40337e-05	-0.00161402	0.000951841	0.000263394	0.00110084	-9.10253e-05	0.000356084	-0.000540478	0.000190429	9.02506e-05	-0.00180203	0.0010317	0.00455072	0.00188131	0.000273654	0.00143873	0.000369043	-0.000185589	0.00225331	-3.89675e-05	-0.000239882	0.000298031	-3.79907e-05	-0.000247993	0.000300497	7.29397e-05	0.0010622	-0.000513871	2.75787e-05	-0.000578486	0.00058109	0.000759327	0.000343549	5.54579e-06	0.00539704	-3.01058e-05	-0.00047539	-0.000588097	-0.000928513	8.2283e-05	0.000511435	-0.000134878	-0.000216241	-0.00332929	-4.91857e-05	-2.99663e-05	0.000317673	0.00068034	-0.000314165	-0.000152734	0.0215536	0.00249667	0.000208164	0.000539588	0.00380438	-2.25241e-05	-5.41988e-05	-0.000665777	-0.00200953	0.000193214	-7.22796e-06	-0.000429013	-0.00101774	0.000424191	-7.46577e-05	-0.000237394	-0.0010703	-0.000255825	-0.000239375	-0.000206305	0.0010061	-0.00137881	0.000212853	-4.29004e-05	0.000415701	0.00165289	-0.0003706	0.0667315	0.00179658	8.13133e-07	-0.000122335	0.000132372	-4.01273e-05	0.000391312	2.21891e-05	-2.77766e-05	0.000995874	-0.000427704	0.000670182	2.82705e-05	0.000117729	0.000417333	0.000847243	0.00108881	0.000197642	0.000237316	0.000222578	-0.000298245	-7.28292e-05	2.49117e-05	-2.73694e-05	0.000400511	0.000158182	-0.0011297	1.81668e-05	-0.000469487	0.0021584	0.00374035	0.00326948	0.00188033	0.000817229	2.06345e-05	0.000584142	-0.00167124	7.61032e-05	-0.000614851	0.000118751	8.16249e-05	-0.00167671	0.000621117	-0.000944861	0.000210175	-0.000447645	0.000663104	5.18383e-05	-0.0015637	0.00141381	0.000279588	-0.000374068	0.00329376	-0.00127813	-0.000242824	0.000768282	-6.27105e-05	0.00107595	0.00275497	-0.000162171	0.000177181	4.80597e-05	0.000119118	5.34188e-05	-0.000286358	0.000249679	3.25729e-05	-0.000772248	0.000206998	0.00113824	-0.000169273	0.000114173	0.000438319	-0.000146415	2.23248e-05	-0.000147085	-0.00104122	0.0028022	-0.00254896	1.22086e-05	0.000490181	7.5507e-05	0.00144119	-0.00172563	7.359e-05	0.00100017	0.000145796	-0.000441478	0.000593156	0.00686001	0.000646283	0.00216767	-2.96239e-05	0.000632393	0.00329517	-0.000356589	0.000237752	-0.000655057	0.000195565	0.00292385	0.000151837	-1.3424e-05	-0.00193663	-1.84674e-05	0.000782192	-8.51149e-05	0.00066337	0.000310481	0.00131101	-0.000116823	0.000498577	0.00160377	6.95323e-05	6.19531e-05	0.000915016	0.000490712	0.000237491	0.000227712	9.52376e-05	0.000219765	0.00164229	0.000475726	-0.00033668	-0.000703611	-0.000788448	0.000286064	9.3254e-06	0.00071412	0.000508478	0.000334858	-0.000610507	-1.52794e-05	-0.000550631	-8.03251e-05	0.000958875	0.000252106	-3.87524e-05	-2.35034e-05	0.000457861	0.000186416	-0.000335875	0.00746617	0.000555327	0.000603864	-4.69144e-05	-0.000270161	0.00042378	0.000747372	0.000283081	0.000208411	0.00488306	-8.72785e-05	0.000391928	0.000174623	0.00120666	0.00279104	6.97257e-05	0.000381844	0.000259413	-0.000236839	0.000753449	0.0377105	-3.13969e-05	6.0994e-05	-0.0026991	0.000132892	-0.00292013	0.000354659	0.00031544	7.99297e-05	0.000172881	-0.000379928	6.74306e-05	0.00109744	0.000407111	0.000759198	-0.011095	-0.00128164	0.000123967	0.00321291	0.000244646	4.75917e-05	3.56597e-05	-0.00681482	0.000741751	-0.000219917	0.00088268	-0.000487147	0.00058996	9.92487e-05	0.000159789	0.000452129	0.00110728	-1.22098e-05	-0.00305782	0.0019914	-0.00163227	0.00380295	0.00180425	-0.00211492	-0.00112792	0.00016356	-0.0093304	0.000616368	6.52938e-05	0.000363085	0.00169075	0.000369441	7.12148e-05	0.00148591	0.00118829	0.0002558	0.000536988	5.26695e-05	-0.000549619	-0.000707621	0.000123304	0.00329614	0.000224802	0.000109899	-2.49716e-05	-0.00138682	-0.000624507	0.00122316	-0.00039425	0.00188236	-0.00113648	-0.000581724	0.00247098	0.000700178	0.000312003	0.000214264	-0.00044202	-0.001743	0.0018431	0.000668335	-0.000650298	-0.000131818	0.000146229	0.000234952	0.00135053	0.000571931	0.000203647	-0.0028448	0.00201324	3.07477e-06	0.000177585	-0.0002082	0.000185921	0.000302459	-8.81753e-05	0.00045891	0	-3.78364e-06	0	-0.00162446	0	0	0	-4.03913e-06	0.00362872	0.00144419	0.00860915	0	-0.0154603	0.00439811	1.25135e-05	0	-2.19987e-06	-0.0768625	-0.00541653	0.00364277	0.00109992	0	-0.0220523	2.10599e-07	0	0.00298132	0.000107084	0.001293	-0.000175557	-0.0290242	-0.00277484	0.0301369	0	0	2.16265e-05	0	0	0.025532	-0.0582651	-0.0170022	0.0124306	-9.19207e-05	-0.00296658	-0.0299393	-0.00220171	0.00690599	0.0125401
x30MCx3030	0.00434246	0.00502387	0.00180781	0.00191011	0.148116	0.00466819	0.0248623	0.0019043	-0.00279857	0.00834499	-0.0024036	0.000723495	-0.0077194	0.00768827	0.0170353	0.00453347	0.0084282	0.0099482	-0.0013618	0.00677273	-0.00676375	0.00268447	0.0222251	-0.0273855	0.0375586	-0.00899274	-0.00428761	-0.00394172	0.00721103	0.00735799	0.0146223	-0.0245731	-0.00612954	0.00252375	0.00631266	0.0031065	-0.00433246	0.0199808	0.00815408	0.000146885	0.000927423	0.00694231	0.000846163	-0.00186351	0.000566941	0.00011712	-3.63659e-05	0.000790427	0.00825587	0.0229467	0.0012563	-2.70536e-05	3.51898e-05	0	0	0	0	0	0	0	0	-5.95211e-05	0	-8.14742e-05	-3.99496e-05	-0.000431217	0.0409566	0.0252839	0.0157224	-0.0242577	-0.000383815	-0.0130593	-0.0026867	-0.0102579	0.00416268	0.000558847	0.0518402	0.0104472	7.59075e-05	-0.0141747	-0.0378169	0	-0.000172465	0	0	0	-0.000852282	-0.0107323	0	0	0	0.00115975	0.00288978	0.00401798	0	0.000485608	0.00329593	-4.63814e-05	0.00497882	-1.79621e-05	0.265055	-0.00148584	1.95943e-05	-0.000487178	-0.00235506	0.000112922	-8.6511e-05	0.00490591	0.000952883	0.0367737	0.000257192	-4.42876e-05	0.000159226	0.00047364	0.00195957	-0.000141452	0	-0.0100788	0	0	0	0	0	0	0	0.0440778	0	0.000466829	0	0	0.0376965	0	0	0	0	0	0	0	0	0	0	0	0	0	0	0	0	0	0	0	0	0	-0.00135153	6.05679e-05	2.7846e-06	0.00251972	-0.00183632	0.000124166	-0.000370366	-7.93162e-05	0	0	0	0	-0.0448702	0	-3.89662e-05	0.00614127	0.000466105	0	0.00196267	6.39547e-05	0.000164298	1.47995e-06	-0.00480178	0	-0.00941401	0	0	-0.000302553	0	0	0	0.0367106	0.000114253	0	-0.0539375	-0.00540024	-3.67115e-06	-0.00477636	-0.000398491	-8.74735e-05	0	0	-1.53719e-05	0	-1.01213e-05	-3.31763e-05	0	-0.00316189	0	-0.00020334	0	0.00838666	0.00202353	0	0	0	0	0	-0.000952115	-5.86518e-05	0	0	-0.00565985	0.000643948	0.0227015	0	0	0	0	0.0076114	0	-0.01223	-0.00110471	0	0	0	-0.00190103	-0.000595989	0	0	0	0	-0.00201372	-0.00817262	0	6.18108e-06	0.0132199	-0.000194492	0.00104389	-0.0199723	0.000158058	-0.00083893	0.00134785	0.00162217	0.0104403	-5.76817e-05	0.000103935	0.000625468	0.00473015	0.000626581	0.000284916	0.000306192	3.22095e-06	7.37963e-05	-7.45345e-07	0.000184047	2.69716e-05	0.000342364	0.00144064	-0.0005551	0.000894114	0.0011731	-0.000347352	0.0161691	-0.00122445	-0.0114331	0.0298895	-0.0183731	0.00568928	0.000747144	0.00364085	0.00278833	7.81302e-05	-0.000567082	0.0281942	0.000833121	-0.000742242	-0.0307195	2.64193e-05	0.0136324	0.0452943	0.00235599	0.000156516	-0.00257184	-0.000786088	0.00621555	0.023173	0.0320835	0.000993779	0.00398485	0.00494228	-0.00260703	0.00900505	-0.00019468	0.00012299	-0.0194512	-0.00196418	0.000546953	0.00131854	0.0170635	0.0023248	0.000973784	-0.000131016	0.0103935	0.00145285	0.000718827	0.0261587	-0.00244297	-0.00169968	0.000400911	0.000482246	0.000164219	0.00720283	0.000355183	0.000532579	-0.00081683	0.000497711	0.00112131	0.00551833	0.00458753	-0.00366245	-0.000549934	0.00215793	0.000312487	0.000515118	0.00100697	0.000148413	0.000131505	0.0001454	0.000310812	0.000430663	0.000364685	0.000183449	0.00325979	0.00187256	-0.000183157	0.00190398	0.000669496	-0.000230605	0.0179562	-0.00129953	0.0115987	0.000524959	0.000390876	0	0	2.23836e-05	0	6.01418e-05	0.0491483	0.000488963	0.000129826	0.000185421	0.000134417	-0.00103729	0.000749154	0.00289216	-0.00102351	-7.10074e-06	-7.26647e-05	-2.12358e-05	0.0144231	0.00240446	-9.55313e-05	0.00185068	-0.00124278	-0.000447071	0.00990816	0.000159137	-0.00638749	-0.00052704	0.000107965	0.000537459	0.00654394	-0.000566499	-0.000998234	0.00269596	-0.000900987	0.0197413	2.20083e-05	-0.000598938	-0.000871516	-0.00116755	0.000114193	-0.00015907	0.000331468	-0.00166492	-0.000468873	0.000224195	2.60681e-05	-0.000550181	0.00400302	-0.00477519	0.067507	0.000207122	-0.000897645	-0.000339233	-0.000648123	-0.000459516	-0.000541393	-0.0051909	-0.00788966	-7.87431e-05	-0.000932689	-0.00306548	-0.00073658	-6.3276e-05	-0.00509195	0.000281751	-0.000939592	0.00393182	-0.000739454	0.00015899	0.000337618	-0.00135262	-0.00122697	-0.000121867	-0.00175162	-0.00037691	3.35231e-05	-0.00138146	0.00674664	-0.0182388	-0.000826468	0.00224515	-0.000226971	-0.00328797	0.0002676	0.000795005	1.08579e-05	-0.00622668	-0.00108781	0.0155271	-6.6873e-05	0.000326089	0.0107357	-0.00303096	0.0155214	-0.000868553	0.000683093	-0.0014207	-0.000162231	-0.0198333	-0.00120252	0.000694628	0.00843683	-0.000526663	0.000154513	-3.84567e-05	-0.00157364	-0.000208005	1.23187e-06	-0.00297709	3.15481e-05	0.000718458	-9.76786e-05	0.00162354	0.00117168	0.0101426	-0.000226406	4.51468e-05	-0.00205915	-0.000230267	1.60704e-05	0.0141873	0.00361539	0.00105179	0.00611823	0.000416453	0.00278097	0.00838943	0.00395534	0.00107916	-0.000363482	9.74248e-05	0.000307467	0.000604107	0.000320517	0.000596268	0.000149298	0.000350594	-0.000714317	-0.000699132	0.00379746	-0.00558201	0.0485335	0.0303617	0.0626027	-0.000215344	-0.0027405	-0.00143516	0.000496123	0.0099686	9.8019e-05	1.80518e-05	-0.000656096	0.000595881	-0.00188147	0.00136723	0.00115239	0.00428823	0.00334251	0.00515149	-0.00263908	0.00085816	0.00841909	-0.00311784	-0.000525788	0.00218438	-0.000435449	0.00118318	0.00077076	0.00103917	0.000332173	-0.00606149	0.00047309	0.00514267	0.00160552	-0.000859803	-1.54371e-05	0.00591373	0.0209606	0.0227144	0.000418216	0.00372889	-0.00113167	0.00267013	0.000230139	-0.000533492	0.00223323	-0.00457848	0.000841875	9.90346e-05	0.00177372	0.00052268	0.0067085	0.00347236	-0.000196061	0.0303275	-0.000447616	0.00735869	0.000582137	0.00740371	0.00105173	0.00104835	0.00373349	-0.000346525	-0.00116023	0.00274551	0.000609427	0.00210333	5.63315e-05	0.000833918	0.00403229	0.000654553	0.0221965	-5.04355e-05	-0.00029082	0.000698259	-0.000855508	0.00170625	-0.00246344	-0.000907945	0.00243848	-0.00222096	0.0106986	-0.0002474	0.00270311	0.000263267	-0.000980434	-0.00144846	3.5334e-05	0.000371968	0.00133811	0.00166219	0.0438905	0.0271833	-0.000242929	-0.00539311	-3.64241e-05	-9.75687e-05	-0.00282449	0.000389001	9.88625e-05	-0.000388799	0.000163974	-8.65915e-05	0.00128266	-6.18021e-05	-6.08807e-05	0.000447496	-0.000645357	-0.000697564	6.36992e-05	-0.000246301	-8.74973e-05	4.42341e-05	-0.00108718	-0.000632662	-0.000112529	9.38141e-05	-0.000124554	0.00024619	0.000574715	0.000676199	8.73775e-05	-0.000104897	-0.000304602	0.000325592	-4.28328e-05	9.68108e-05	-0.0246392	0.00010113	-0.000323881	-0.00108448	0.000147752	0.00176182	-6.3128e-06	0.00143101	-0.00346276	7.66591e-05	0.000156271	0.00265365	-0.000339816	-0.000207263	7.05833e-05	-0.000984583	0.00251583	2.14395e-05	-7.77509e-05	0.000190209	-0.000544795	-0.000264946	-0.000326813	0.000277007	0.0013253	-0.000144275	-0.000408996	-0.00105129	0.00238926	0.00151288	-0.00541575	0.00141205	0.00031385	0.000229074	-0.000527595	-0.000113641	0.000580482	0.000995476	-0.000263455	-0.000122325	0.014098	0.000209542	0.000464169	-0.000794208	0.000271754	0.00210248	0.00194981	-0.00070675	0.00190178	0.00519635	-0.000464539	0.000959025	-4.55352e-05	-0.00127495	2.00804e-05	-0.00043712	0.000248753	0.000529143	0.000353365	-0.000134757	0.000892441	0.00279941	2.36123e-06	0.000376545	-0.000131889	0.0046455	0.000686025	0.000334887	0.00178824	0.000689407	0.000312243	3.00919e-05	-0.000145041	5.98528e-05	0.000875271	1.13179e-05	0.00218747	0.00127327	3.64348e-05	0.00606725	0.000234963	-0.000918271	-0.000722493	0.000190174	-8.72043e-05	-0.000129268	-0.000115725	-4.19836e-06	-0.00377662	4.53959e-05	6.48396e-05	0.0062027	0.00553221	0.00215245	0.000142754	-0.00235455	-0.00207715	-0.000194396	0.00259055	6.55731e-05	-0.00342426	-0.000554219	0.00081073	-0.000199826	-0.000285555	0.000444602	0.000942984	0.000312082	-6.06415e-05	0.0014353	0.00893696	0.000134468	0.000216032	0.00169458	0.000388995	0.0156021	-5.75415e-05	0.0012278	-0.000110598	-0.000297396	-0.000224792	-0.000847662	-0.000437333	0.000867196	-7.01958e-05	-0.0032537	1.85332e-05	0.00457819	-0.000695675	-0.00611537	0.00138086	9.84129e-05	-0.000642415	-0.0130458	0.000536115	-0.000124252	0.000138421	-0.000400016	-0.000291334	-0.000619786	-0.00065657	-0.000541658	0.000984327	0.00153936	0.000307102	0.0026763	0.000796141	-1.51119e-05	-0.000824722	-0.000560356	0.000499928	-0.00154165	-0.00211749	3.55541e-05	-0.000569302	0.000181397	0.000900707	0.00124554	0.00018843	0.00104684	0.000555232	0.00168531	-0.000823259	-0.000480778	-0.000570039	0.00201738	-0.0016293	8.08418e-05	1.91099e-05	0.000792414	0.000467152	0.000237001	-0.00108853	0.00145516	0.000728064	-0.000541031	-0.000322698	2.34468e-05	-0.00190102	-0.00109639	-0.000225924	-0.00171178	-4.88803e-05	-0.000138744	-0.00365856	0.000521811	-0.000823943	-0.00033533	0.000298695	-0.00328762	-0.000287536	-0.000151713	-1.76678e-05	-0.000243865	2.90243e-05	5.3787e-05	0.00193158	0.00420656	0.000181111	0.000138375	3.87516e-05	0.0013133	-0.00386489	-0.00140718	-0.000212733	0.00282728	0.000315676	0.000128698	-0.0119308	0.000845361	8.20659e-05	-0.00390419	0.000540091	-0.00142148	0.000501979	-0.000251879	0.000219338	-0.00177124	0.000708653	-0.000195064	-0.000174627	0.000212227	0.002045	0.000117408	-4.99333e-05	0.00621713	-7.3704e-05	0.000101798	-0.000121757	0.00306679	-0.000256841	0.000148508	0.000295382	0.000111735	7.3591e-05	-7.14676e-05	0.00116551	-0.000851045	0.000350765	-0.000884397	7.55945e-05	9.6608e-05	5.60088e-05	0.000854066	-2.71738e-05	-2.80021e-05	0.000337185	0.00385286	0.000972108	-0.00301365	0.00121754	-0.00128557	0.00109651	0.000230021	0.000681146	0.00830124	0.000142836	7.51742e-05	-0.00180912	-0.000513657	0.00132425	-0.000287337	-0.00148581	0.000319712	-6.91687e-05	-0.00113759	-0.000670186	-0.000319606	0.000267351	-0.00270707	0.000208328	-0.000420842	0.000106014	0.000889625	0.0006691	-0.000418863	-0.000370323	0.00111722	-0.000158154	0.000272184	0.000206651	0.000145274	-0.000641897	-0.000267392	0.0032576	0.000403185	0.000371577	0.000386485	0.00304687	0.00127008	-0.000286892	0.0293901	0.00105842	-0.00019792	7.40326e-05	4.47453e-05	0.000391787	0.000151818	-0.00158177	-0.00157173	-0.00030101	0.000583215	0.0019273	-0.00159481	0.000153232	-8.71257e-05	-0.00558491	-0.000641485	-0.00520916	-0.000130679	-8.55991e-05	-0.000564029	7.5783e-05	-0.00192318	0.00318374	0.000101768	0.000497019	0.000623197	0.000413772	0.0121516	-0.000218847	0.00143584	-0.000221846	3.10819e-05	0.000425124	0.000254123	0.000293938	-0.00036317	0.0035511	0.000973687	0.00229023	-6.95159e-06	0.000229862	0.000716106	-0.00147175	-0.00196409	-0.000130387	-0.000376436	0.000328803	2.30295e-05	0.000169593	0.00517135	-0.000541955	0.00126254	-0.000189355	0.000227564	0.00244616	-0.000433204	-7.80071e-06	0.00106652	-1.01581e-05	0.000110944	0.000201835	-0.00048746	-0.000120863	0.000250737	2.45089e-05	-0.000314779	-0.000296981	-1.46281e-05	-0.000108938	0.000170921	-0.00305782	0.000286705	6.6629e-06	0.000978694	-2.28762e-05	-0.00041923	0.000342117	-0.000516664	-8.3905e-05	-0.00205783	0.000201826	-0.00050015	0.000778623	4.39864e-05	-3.04747e-05	0.000681694	0.000431635	0.000566447	-0.000327492	0.0384137	-0.00163208	0.000145726	0.000494017	-0.00243596	-1.82673e-06	-3.76529e-05	-0.000402527	0.00134028	0.000226389	-1.73906e-05	0.000102289	0.00155892	0.000401549	5.27962e-05	0.000294823	8.64619e-05	0.000156742	-0.000376626	6.1492e-05	0.000149871	0.00195116	0.000645631	0.000112146	0.000173279	-6.02121e-05	-3.37426e-05	0.0916336	0.00405262	-0.000242646	0.000647285	-0.000338833	0.000307261	0.000358565	3.2e-06	-3.57753e-05	0.000951741	0.000106617	0.000467339	0.000140342	0.000151429	0.000475422	-0.000245667	-0.00183089	0.00016968	5.20648e-05	0.000202049	0.000105643	-9.90261e-05	1.88939e-05	-1.96306e-05	-0.0012046	3.24954e-05	-0.000800186	-0.000132527	0.000488784	-0.00587649	0.00286578	0.00237624	0.00118075	-0.00199721	-4.31492e-06	0.000471605	0.00258761	6.63995e-05	-0.000450239	1.80999e-06	0.000108643	-0.00243543	0.000532413	0.000185772	0.000296415	-0.000385912	-0.00067768	1.28404e-05	0.00217458	0.000209237	0.000242254	7.01758e-05	-0.000850758	0.000768061	0.00012192	-0.000183352	0.000299581	0.000890874	0.00144556	-0.000107407	0.00023938	5.80785e-05	-8.02901e-05	-0.000139192	0.000327858	-0.00084295	6.07802e-05	6.30847e-05	0.000147131	-0.00120527	0.000678896	6.66768e-05	0.000288834	-3.80538e-05	2.77796e-05	5.90799e-05	0.0011132	0.00404263	0.000862787	0.000173489	0.00061719	-3.15473e-05	-3.91322e-05	-0.00163273	-0.000227139	0.000303121	6.55815e-05	0.00059197	0.00116092	-0.00644973	-6.64285e-05	0.00145817	-0.000206433	0.00097667	-0.00311106	-0.000577967	0.000184752	-0.000384421	-0.00177458	0.00216547	-0.00028247	2.73947e-05	-0.00096887	-5.02823e-05	6.63176e-06	6.37274e-06	0.000417284	-1.19915e-05	0.000273408	-0.000246095	7.99596e-05	0.00147524	-2.04558e-05	-2.42789e-05	0.00114584	-0.00210106	8.97839e-05	2.11378e-05	-7.34571e-05	-0.00325822	0.000580388	-8.08833e-05	0.000299803	5.6883e-05	0.000258316	0.000145233	4.99443e-05	0.000407137	-0.000444225	-0.000220972	0.00053386	-8.78208e-06	0.000274988	-8.0801e-05	0.000207654	0.00017814	0.000226444	0.000152036	0.000399354	0.000293802	0.000260346	-0.00538196	-0.00169086	-7.17146e-05	-3.76865e-05	2.14886e-05	0.00125666	-0.000117735	0.000252172	0.000521505	0.00457019	0.000135413	-0.000122064	-0.000106122	0.00084158	0.00193875	1.37131e-05	-0.00392344	0.000623588	0.000829816	0.000368688	0.0159553	-5.11539e-05	-0.000330895	-0.00170194	-1.40702e-05	0.00569788	0.000279182	0.000165798	0.000213787	-0.000106668	-0.00017423	-3.83537e-05	0.000965172	0.000355144	-8.3594e-05	0.0183478	-0.00164592	5.3033e-05	-0.000653486	-0.00194694	-3.3919e-06	-8.86487e-06	-0.00515794	5.534e-05	-0.000396028	0.000808642	-0.000885343	0.000540084	0.000200045	-0.000151519	-0.000122823	0.00024027	-7.37902e-05	-0.00425983	-0.0016968	-0.0011597	0.00036605	-0.000203124	-0.00199168	0.00531208	-0.000198133	-0.00158465	0.000307961	-0.000476084	0.000380797	-0.000619069	-3.35139e-06	8.66459e-05	0.000705456	0.000361435	-5.52741e-05	0.000433804	-7.91753e-05	-0.000570936	0.00111446	-9.10092e-05	-0.00700474	-0.000238433	7.6867e-05	0.000152221	-0.000966006	-0.00141587	0.000782579	-0.000324022	0.00179041	0.00585205	-0.000270088	-0.000450181	-0.00146094	0.000429754	-5.42941e-05	-0.000197192	-0.00110783	0.000621136	-0.000362634	-0.000126351	0.000382623	0.000256852	-0.000514475	-0.000571459	0.0003065	0.000893817	-0.00473425	0.00263925	-1.52697e-05	0.000363163	-0.000231444	-0.00146747	0.000664272	-0.000495838	-5.23405e-05	0	-2.86177e-06	0	-0.00185166	0	0	0	-8.45498e-08	0.00415348	0.00215686	0.00425201	0	0.0045789	0.00203208	-2.02354e-05	0	-7.66855e-08	0.0680122	-0.00539978	-0.0127827	0.00123849	0	-0.013827	1.51601e-07	0	0.00321747	0.000127529	-0.104057	-0.000107655	0.0727645	-0.00217292	-0.0238751	0	0	5.11411e-06	0	0	0.021589	-0.054533	0.0387959	0.00874432	-1.4238e-05	-0.0100772	-0.0307075	-0.00232456	0.00806098	0.01225
x30MCx1828	0.00524189	-0.0299088	0.0019355	-0.00117887	0.0318537	0.00117582	0.0164598	-0.00163545	0.0103726	-0.0124758	-0.00815511	0.00092655	-0.0140962	-0.00379718	0.0247406	-0.00019563	0.00171201	0.00316206	0.00161418	0.00479635	0.00558277	0.000333101	0.0594296	0.00411941	0.0341593	-0.00736167	0.00538372	-0.0054143	-0.0165383	-0.00410218	0.00747334	0.171992	0.000966193	2.72527e-05	0.0617071	0.00398947	-0.00457222	-0.00756054	-0.00330056	0.00136878	0.00268268	-0.0352234	0.00669466	0.00216836	0.00310465	-2.80192e-05	0.000359299	-0.00088507	0.00835157	-0.0769684	0.00435752	-5.99841e-06	9.79136e-06	0	0	0	0	0	0	0	0	0.000125399	0	0.000111156	-6.97297e-05	-0.000268847	-0.0291469	0.0346963	0.0195916	-0.0204684	-2.20212e-05	0.0883331	0.0193374	-0.00177649	0.00465338	0.000121011	0.0518467	0.00966832	0.000184756	-0.0139652	-0.0362085	5.33388e-05	-0.00015314	0	0	0	-0.000997752	0.0102266	0	0	0	0.00116338	-0.0105468	0.00449426	0	0.000709419	0.00276377	0	0.00673148	0.000915184	0.2742	-0.00123921	0	-0.000648756	-0.00266636	0	9.73481e-05	0.00401536	0.00156606	0.0348842	0.000812897	-7.72047e-06	0.000251837	0.000116396	-0.0033452	0.00015385	3.72139e-05	0.00870177	0	0	0	0	0	0	0	0.0389938	0	0.000211125	0	0	0.035911	0	0	0	0	0	0	0	0	0	0	0	0	0	0	0	0	0	0	0	0	0	0.0100781	4.48528e-05	0	-0.0068631	-0.00192265	5.36694e-05	-0.000158939	-7.25347e-05	0	0	0	0	-0.0413144	0	0	-0.0151893	-0.000551292	0	-0.00177598	-0.00016654	0.00032248	3.38233e-05	-0.00343756	0	0.00774028	0.000164632	0	-5.68601e-05	0	0	0	0.0367571	0.000510812	0	0.112647	0.0441516	0.00139795	-0.00340668	-0.00262139	0.00195879	0	0	-8.40683e-05	0	-1.97976e-06	-3.08001e-05	0	-0.00364202	0	-0.000174342	0	0.0107503	0.00218431	0	0	0	0	0	-0.000908426	-6.3389e-05	0	0	-0.00605853	0.00046871	0.023999	0	0	0	0	0.00767403	0	0.0238355	0.00997406	0	0	0	-0.00177323	-0.00080581	0	0	0	0	0.0213737	-0.007588	0	1.49184e-05	0.00970393	-0.00030882	0.00071086	-0.0147949	0.000220163	-0.000699543	0.000749166	-0.00338158	-0.00546494	-0.00010357	5.66121e-06	0.000340863	0.00387187	0.000734687	0.000665148	-0.000937768	-9.10601e-06	-1.11577e-05	-4.78541e-05	-9.27804e-05	-0.000338519	0.000105362	0.00879767	-0.00017834	0.000322501	0.00201997	-0.000251908	0.0200846	-0.00113847	0.000530339	-0.0115529	-0.0217781	0.00254653	-0.00630055	-0.00169534	0.00188481	3.61595e-05	-0.000216324	0.0287069	0.000823596	-0.040785	0.0466242	8.00053e-06	-0.00618157	-0.0190603	0.00127198	0.00074485	-0.00170504	0.00137013	0.00956694	0.0364375	0.0354919	0.00435549	0.0116202	-8.77785e-05	0.00023903	0.0102925	0.00138698	0.000114379	0.0416301	0.00669442	0.000709961	0.000369819	0.0235602	0.0147517	0.00403787	-0.000232108	-0.00419783	-0.00275484	0.000157724	-0.072042	-0.00109296	-0.00667121	0.000365404	0.000373866	-0.000294191	-0.0102219	-0.00229591	6.73162e-05	8.49815e-05	0.00103523	-0.00186591	0.00457586	-0.00264846	0.00027286	-0.00016255	0.0010909	0.000539061	0.000290497	0.00102202	-0.000202016	-0.000333902	0.000458429	0.0012561	0.000133314	-2.33564e-05	-0.000573482	-0.00276127	0.00260747	0.000726273	-0.00223133	-0.000181171	0.000121795	-0.0171612	-0.00445042	0.00136423	0.000735866	-0.000348281	0	0	5.08589e-06	5.2235e-06	0.000621289	0.0620858	0.000143353	-0.00035612	0.000207514	0.000146635	-0.00207796	-0.000224703	-0.00122248	-0.000698566	0	-7.00605e-05	2.91236e-05	-0.0689004	0.00149906	-1.81583e-05	-0.000601783	-0.00289543	-0.000234541	0.00592585	-0.000151872	-0.00518403	0.0333025	0.0164233	2.55344e-05	0.00650229	-0.000701349	-0.000679909	0.00306589	-0.000769119	0.0163502	-0.000382175	-0.00028011	0.00035382	-0.00213002	0.000242217	-7.89424e-05	-0.000382964	-0.00305079	0.000328944	-0.000427839	7.87535e-05	-0.000254667	0.00291024	-0.0417613	0.0573413	-0.000151733	-0.000974804	-0.000505975	-0.000795358	-0.000899947	-0.0015221	-0.000131289	-0.00198555	-0.000362143	-0.000497987	-0.0054908	-0.000596976	-2.45049e-05	-0.00861437	-0.000638776	-0.000525304	8.53481e-06	-0.000675553	-0.000135976	0.0003136	-0.00115018	-0.000631185	0.000127245	-0.0027465	-0.00119799	0.000260032	-0.00123014	0.00939232	-0.0132488	-0.000250099	0.00187584	-0.000686665	-0.00515873	0.00134657	7.72001e-05	6.04773e-06	-0.00584912	-0.000576352	0.00761161	-5.31437e-06	-0.00077172	0.0162759	-0.00283719	0.013582	-0.000814867	0.000647572	-0.00191433	0.000355949	-0.0222607	-0.0019203	0.000865419	0.00840761	-1.27971e-05	-7.74189e-05	0.000170051	-0.00326273	-0.000215934	-1.47276e-05	0.000306213	5.08746e-05	0.000490904	-0.000350124	0.00045146	0.0016406	0.00663882	-0.000243943	0.000298709	-0.00316419	-0.000298195	0.000271246	-0.00502237	0.00574051	0.00171495	0.00258286	0.000206398	0.00445211	0.0086747	0.00560531	0.00260175	-0.000849806	0.00103522	0.000402741	-0.0002194	-0.000546663	0.000480963	0.000639608	0.000235913	0.000666777	0.00105993	0.00228976	-0.00496262	-0.0396495	0.0367931	-0.0237941	0.00139624	-0.00182175	-0.00286477	-0.000178139	0.00048092	0.002097	-0.000373815	-0.00361964	-0.00375652	-0.00184175	0.00228713	0.000414261	0.00239137	0.00290747	-0.0341589	-0.00101953	0.00168253	-0.0903998	-0.00110994	0.00201748	-0.000601483	-0.000921469	0.00324162	-0.00171062	-0.000738572	0.000818638	0.012627	0.000616966	-0.0365431	0.00287432	0.000444416	0.00265801	0.00264231	-0.0414591	0.0267072	-9.41294e-05	-0.00587397	0.000700197	0.00279866	-0.000367078	-0.000132125	0.000394132	0.00108673	0.00123912	0.000286241	0.00219014	0.00175568	0.00848229	-0.00903145	0.000563131	0.0394376	0.00160668	0.00863443	-0.000705094	-0.0177458	0.000114666	-0.00169797	2.05284e-05	0.00217264	0.0058717	0.0040297	0.00269173	-0.00123462	-0.00350554	-0.0188634	0.00806431	0.000526865	0.0520194	-0.00339471	-0.00108612	0.00466147	0.00331652	0.000255997	0.000817363	-0.0024573	0.00206287	0.000690953	0.00645368	0.00193443	0.00173224	0.000827936	5.92223e-05	-0.00743515	-0.000465909	0.000505048	0.00129156	0.00403313	0.0472893	0.0282026	-0.000114044	-0.00976774	-0.000493298	0.0158415	-0.0109426	-0.000165962	0.000876063	-0.00124522	0.000220666	-2.63662e-05	-0.000560503	-0.000349124	-0.000209005	-0.00275293	-0.00293306	0.00144675	0.000290541	-4.36465e-06	-0.000235946	7.83629e-05	0.000649624	5.47868e-05	-9.3807e-05	9.57286e-05	-3.24641e-05	2.11181e-05	-0.00357245	0.00332208	-0.0023393	-8.3702e-05	-0.000974914	0.000753109	-0.000275107	7.88267e-05	0.00312792	0.000269871	-0.000559323	-0.00158129	-0.000422601	0.000810798	0.00106055	-0.0033079	-0.000996341	-0.000120631	0.000304487	0.00333427	-0.000324797	-0.000162048	0.000217221	-0.00158041	0.000563017	0.000689085	0.001061	-0.00135652	0.000304899	-0.00028316	0.000405047	-0.000298377	0.000368613	0.000432451	0.00029504	-0.00137895	0.00487653	0.00231676	0.0017859	-8.35882e-05	0.000571517	0.00056011	-0.000353892	-0.00268556	-0.000346823	-0.00751225	0.000288698	1.23899e-05	0.018532	-0.000736344	0.000487115	-0.0031793	2.35737e-05	0.00153627	0.00109325	0.000474916	-0.000408741	-0.0272194	0.000431361	0.00102089	0.000817614	0.000182864	0.000217671	-0.000928988	-0.000533963	-0.00261584	0.000351726	2.23929e-05	8.07584e-05	-0.00221487	0.000465495	0.000682031	-0.00119791	0.00138005	0.000617401	-0.00565485	0.00221924	-0.00212129	0.00204627	-0.000551355	-0.000591158	0.000318076	-0.000275917	0.00175528	0.0123111	0.000638749	-0.000566819	-0.00656301	0.00017042	0.000273161	-0.000107516	-0.00117745	-0.000254776	0.000102318	-4.83229e-05	-9.51605e-06	0.00122793	-0.000432056	-7.95891e-05	-0.000294897	-0.0110935	0.000108881	-0.000365935	-0.000750224	1.24909e-05	1.13613e-05	-0.000366984	4.7267e-05	-0.00103476	-0.00111418	0.000286207	-0.0003481	-2.88306e-05	0.00112487	0.000320801	-0.000106397	0.000809967	-0.000742341	-0.00692881	-0.00210457	-0.000327882	0.00136542	-7.11086e-05	-0.00668149	-3.29351e-05	0.00242222	1.00902e-05	-7.0185e-05	0.000943718	0.00143811	-0.00103414	0.00566469	1.26485e-05	-0.00141326	2.76101e-05	-0.00229617	-0.00855024	0.00324161	0.00424687	8.81815e-05	-0.00228004	-8.08174e-05	0.000170732	-7.02665e-05	-0.000144357	-0.00324405	-0.00120609	-0.000583629	0.00231148	-1.84205e-05	-0.00010789	-0.000163066	0.0003287	-0.00156291	0.000812925	6.31892e-05	0.00273208	-0.00179608	0.00169597	-0.00111525	0.0103484	-2.85663e-05	-0.00167558	-0.000733788	0.00135653	-0.00160518	-2.49931e-05	-0.000403071	0.000128604	-0.00251699	0.00271506	0.000481321	0.00134509	-0.0129349	0.000326687	1.70958e-06	-0.000399477	-0.00020007	5.08301e-05	-0.000119669	-0.00220429	-0.000785449	0.000332072	0.000119879	0.000112212	9.23436e-06	0.00215219	0.00162676	0.000100467	-0.00117937	-6.90365e-05	0.00107215	-0.000387335	0.000651265	8.50755e-05	0.000693719	-0.00479178	-0.00596494	-0.0012432	-0.000575827	0.000476817	0.000946374	-0.000290772	-3.08608e-05	-0.00324179	-0.000168695	0.000519449	-7.23318e-06	-1.19837e-05	0.00100038	0.000522967	-0.00538413	0.00243094	0.0033301	-0.00116961	8.7868e-05	0.000922346	7.22681e-05	-0.000699884	3.87082e-05	3.17667e-05	-0.000457655	-0.000263269	0.000102103	0.000100215	-0.00447256	-0.000646713	-0.00163772	-0.000665019	-0.000750061	-0.000303272	-0.000125754	4.58223e-05	-0.00799686	0.00032709	3.15436e-05	-0.000259371	-0.00112347	-0.000123088	6.60352e-05	0.00181343	-0.000756439	8.78727e-06	0.000141062	0.00188342	-4.95625e-05	-0.00027596	-0.00243653	3.97684e-05	-0.000811939	0.000250806	0.00179674	-3.22475e-05	0.000221314	0.000126532	-0.00310593	-0.000358299	0.000785763	0.00141671	0.00595927	0.00045781	0.000334677	-2.17053e-05	-0.00782141	-0.000480287	-6.5167e-05	-0.00184076	0.00126041	-0.000871872	1.78983e-06	0.00024521	0.000192333	0.000262469	-0.000468208	0.00116467	-0.00162158	0.000172386	0.00168537	-0.000215605	0.000299582	0.000286051	-0.00184983	-0.000374601	-0.00139756	0.000138519	-0.000114651	-1.17973e-05	-0.000273663	-0.000221461	0.000372793	0.000842715	0.000375757	0.00284948	0.0020659	0.000325765	-0.00106676	-0.00077111	0.00128982	0.000464886	-0.0121223	-0.000284937	-0.000590129	-0.000121867	0.000514588	0.000430946	0.000407845	0.00190479	0.00304608	-7.47588e-05	0.00149291	-0.000117477	-0.000537692	-2.04443e-05	0.00021989	0.000287788	0.000224236	0.000590819	0.0010754	-0.000504604	0.000227385	-0.000459897	-0.00395124	0.00289564	0.000210833	0.00165195	-0.000197077	-0.00166357	-0.0106534	-0.000439796	-0.0017453	0.00132826	0.000147924	6.9202e-05	-0.000890608	-0.000337891	-0.000126263	-0.0118038	0.00110836	0.00523154	-0.000173237	0.00237599	0.000483092	-0.00219897	0.000959863	0.00011224	7.60603e-05	9.53694e-05	4.55092e-05	6.39789e-07	-0.00144942	-0.00119592	-0.00459873	-0.00242818	-0.00219875	-0.00103499	0.000114097	0.000437725	-0.000686222	2.56707e-05	-0.00072913	-0.00437976	0.000469636	0.000477255	0.000413596	-0.000167694	-0.000627508	-0.000703642	-6.58129e-05	3.53587e-05	-0.00132609	0.000298844	0.000580186	5.05586e-05	0.0033807	-0.00024703	-0.000765571	-0.00287121	6.05414e-05	0.00036254	-0.0010495	-0.000217832	0.000446773	0.000697642	-0.000463794	-7.84417e-05	-0.000412351	0.00118315	0.000532832	-0.00112667	-0.0272772	-0.00120877	1.92272e-05	4.05675e-05	-0.00551709	3.49073e-05	-0.000120797	-0.00111263	-0.00877614	0.000571131	-6.28883e-05	5.8082e-05	0.000308891	-0.00395686	0.000529572	-0.00016595	0.00041428	-3.72926e-05	0.000134592	-0.000117725	-0.00154678	-0.000794563	-0.00136366	-1.54243e-05	1.50652e-05	0.000700877	-0.000204948	-0.090102	0.00121377	3.91966e-05	4.36806e-05	0.00013199	-5.99601e-05	0.00014841	-5.03283e-06	0.00044471	-0.0037526	0.000708048	0.000431079	7.54116e-05	3.03636e-05	0.000312595	-0.000205003	0.000269512	-0.000131718	-9.97781e-05	0.000172204	0.000309183	-7.72738e-06	5.38392e-05	-4.3143e-05	9.79235e-05	0.000417211	-0.000837343	-0.000323877	-0.000164739	-0.0245694	-0.00247572	-0.00873432	-0.0147258	-0.00120971	6.64785e-06	0.000253109	-0.0159961	-0.000665346	9.95926e-05	-9.54343e-05	-0.000275123	0.0019751	0.000260476	-0.00110413	-0.000158929	-0.000663119	0.00113614	7.31833e-06	-0.0026747	0.000889122	0.000185446	-0.00069874	-0.000638992	-0.000289577	-2.96417e-06	0.00024703	-0.000259072	-0.000412172	0.00246019	7.88075e-05	0.000236389	7.92809e-05	0.000403249	5.78383e-05	-7.07153e-05	-0.000471136	-0.000696668	1.01302e-05	-0.000953763	-0.000123773	-0.00051546	5.34554e-05	0.000380256	5.08488e-05	2.42507e-06	-2.08444e-05	0.00063767	-0.00142309	0.000957082	0.00272119	0.000725966	-5.01446e-06	0.00236332	0.00270417	-0.000341963	0.00110134	-0.000674329	-0.000332262	9.02701e-05	0.00896842	-0.000662745	0.00270077	-0.000172535	-0.000950274	0.00364651	-0.00033577	-0.00244549	0.000667495	-0.00554482	-0.000247444	0.000172102	-0.000247583	-0.00451368	-2.09231e-05	0.00164109	0.000262847	7.30237e-05	0.000479699	0.00353305	0.000387829	-0.000143699	0.000775413	6.60943e-05	8.72797e-05	0.000150394	0.000426965	-0.000180198	8.68936e-05	4.83441e-05	0.000330245	-0.00194683	-0.000246547	-0.00126509	0.000174719	0.000118612	0.000195905	-0.000330528	0.00138129	-0.00130927	-0.00128731	7.88709e-05	3.74183e-05	0.00205441	-3.45623e-05	0.00103067	0.00058288	-0.000433332	-8.92684e-06	-0.00311044	-0.000107655	-4.10041e-05	-0.00779742	-0.00244639	-0.00222244	-0.000484649	9.57968e-05	-0.000432639	-0.000210702	-0.000771585	-0.000990018	-0.00416698	9.77576e-05	0.00012086	6.29176e-05	-0.00660943	0.0112248	5.54792e-05	0.000219208	0.000474655	0.000157289	0.00045898	-0.00740754	3.40784e-05	-4.60328e-05	-0.00748657	-0.000533876	-0.00318625	-0.000904061	0.000210121	-5.60816e-05	-0.000302237	7.15745e-05	-0.000631911	-0.00459612	0.0010334	-0.00027899	-0.0122529	-0.000696194	-7.10446e-06	-0.000111721	0.000138343	-0.001022	3.19223e-05	-0.00152611	-0.000196496	0.000308408	-0.00304427	0.00037033	-0.00127039	2.99284e-07	0.000291383	-6.17908e-05	-0.00297964	8.15581e-06	0.00124765	0.00120876	-0.00168601	0.0012559	0.00298852	-0.00624242	0.00468506	9.21383e-05	-0.0117566	0.000830972	0.000764901	0.00100343	-0.00387692	0.00063969	5.45799e-05	0.00148793	-0.00353554	9.46899e-05	0.000643886	0.000530408	-0.000917613	0.00304618	5.46653e-06	-0.00809475	-1.69404e-05	3.0357e-05	-0.000393709	-0.00249191	0.00217235	-0.000220465	-0.00294233	-0.0019468	-0.0020072	0.000258571	-0.000318095	-0.000402413	0.0001516	-0.000471791	0.00378763	-0.0022686	-0.00201129	-0.000617049	-7.99295e-05	-0.000449273	-0.000228149	-8.9628e-05	-0.00173567	0.000450565	0.000608734	0.0076153	0.0014926	0.00104084	0.00021484	0.000991808	0.000366868	-0.00105362	0.000694442	-0.00154966	0	7.30467e-06	0	-0.00185885	0	0	0	-1.9553e-07	-0.0158321	-0.015103	-0.00578242	0	0.0134236	0.00226066	3.95935e-06	0	-2.1986e-06	0.0697465	-0.00404206	0.0023741	-8.61497e-05	0	0.0135755	4.30391e-06	0	0.00363358	0.000513461	-0.0632599	0.000275679	0.0696856	-0.00290548	0.0431079	0	0	5.06318e-05	0	0	0.0103196	0.049619	-0.0103516	0.0160863	0.00534914	-0.00799308	0.0837423	-0.00203433	-0.0228493	0.00288554
x30MCx3017	-0.000469423	0.00562882	0.000902096	0.00100291	0.06327	0.005338	0.0156055	0.00126641	-0.014988	0.0521011	0.00279788	0.000545516	0.000997688	0.004325	-0.0542251	0.00606965	0.00908496	-0.0261143	-0.00160971	0.00863451	-0.0106151	0.000609252	0.0640592	0.0052861	0.0366486	-0.00822284	-0.00645676	-0.00459355	0.00842784	0.0139853	0.0218383	-0.016602	0.00108665	0.000895779	0.0142932	-0.00505177	-0.00458934	0.0227952	0.00726867	0.000851057	-0.000278372	0.00824864	0.00769429	0.000281258	-0.0114523	0.000213996	-7.50264e-05	0.000628366	0.00725369	-0.0868153	0.00602462	-3.3052e-05	4.51935e-05	0	0	0	0	0	0	0	0	0.000103418	-3.13449e-05	0	-9.1708e-06	-0.000247839	0.0676968	0.0232937	-0.0129305	-0.0212833	-0.000122004	-0.0158001	-0.00300789	-0.00899003	0.00398729	0.000180141	0.0520591	0.00968569	0.000195253	-0.0145449	0.0324988	0	-0.000126935	0	0	0	0.0039457	0.00932227	0	0	0	0.000895223	0.0166995	0.00366325	0	0.000662124	0.00248994	-4.63814e-05	0.00562921	0.000146104	-0.0479216	-0.0012989	2.55443e-05	-0.000860899	-0.00433801	2.56183e-05	-0.00058229	0.00405792	0.000925817	0.0391918	-0.000316895	-2.41321e-06	0.000366249	-0.000469243	-0.0213615	-0.000123865	0	0.00600939	0	0	0	0	0	0	0	0.038546	0	0.000309156	0	0	0.0301782	0	0	0	0	0	0	0	0	0	0	0	0	0	0	0	0	0	0	0	0	0	0.0102037	6.32294e-05	1.1249e-05	-0.00909601	-0.00145897	0.000238215	-0.000249017	-3.84633e-05	0	0	0	0	-0.0595715	0	0	0.00715679	0.000366856	0	-0.00211572	-0.000238326	0.00104156	-0.000112504	-0.0039044	0	0.00863202	-1.37786e-05	0	-0.000450083	0	0	0	0.0349376	0.000220628	0	-0.0529146	-0.0061544	-2.6623e-06	-0.00484187	-0.000410575	-0.000116094	0	0	-7.40214e-05	0	0	-2.86788e-05	0	-0.00317721	0	-0.000182615	0	0.00900824	0.00224436	0	0	0	0	0	-0.000770104	-0.000212193	0	0	-0.00532038	0.00051008	0.022794	0	0	0	0	0.00771903	0	-0.0117259	-0.0014187	0	0	0	-0.00188649	-0.000764949	0	0	0	0	-0.00146564	-0.00835603	0	9.68552e-06	0.0125321	-0.000259296	0.000929565	-0.0200341	-1.5919e-05	-0.000986266	-0.00298974	0.000330931	0.00617657	0.000203423	0.000126321	-0.000172479	0.00203208	0.000538776	-0.00586222	0.00021235	-3.59037e-05	-3.46626e-05	0.000179478	-0.000103145	0.000104897	0.000368694	0.00122358	0.000719854	-0.00150896	-0.000140529	2.10156e-05	0.0112365	-0.0018794	0.000744137	-0.024083	-0.0189043	0.00711931	-0.00393859	0.00301529	0.000251229	-7.49674e-05	-0.000208252	0.034828	0.000226862	0.029979	-0.0344681	1.00223e-05	-0.00543682	0.0636221	0.00235134	8.89652e-05	-0.00164215	-0.00208049	-0.0926731	0.0180304	0.0346013	0.000850839	0.00460723	0.0016753	-0.0104607	-0.0287105	0.0140213	7.21682e-05	-0.028875	-0.00372331	0.000381678	-0.00106033	0.0137296	5.71219e-06	-0.000419774	0.00040675	-0.00945878	0.00185466	8.15594e-05	0.0251334	-0.00212879	-0.000796295	-0.00809207	0.000328195	-0.000306962	0.00665066	0.000367596	0.000391761	-0.00034946	0.000892794	0.00115073	0.00619879	0.00482787	-0.00259304	-0.000517629	-0.00218959	-0.000924826	0.000649468	0.000653717	0.000741254	5.11521e-05	-3.72521e-05	0.000405846	0.000463031	0.00162229	0.000484789	0.00259239	0.00246365	0.00116496	0.0020024	0.000856685	-3.08526e-05	0.0107851	0.0147419	0.00996274	0.000289719	0.00057066	0	0	1.46747e-05	0	-0.00017281	-0.0229749	0.000117463	-0.000412144	0.00016953	0.000515792	0.00017227	-0.000244122	-0.0011131	0.000207029	2.19988e-06	-0.000179186	3.08103e-06	0.0166246	-0.00465552	-9.90674e-05	-0.000554726	-0.000675067	0.000274924	0.00541784	-0.000148442	0.0010332	-0.0012256	-0.000323439	-0.00163252	-0.000394184	-0.000513287	-4.8062e-05	-0.000314732	-0.000902133	-0.0154204	-4.65519e-05	-0.00070919	-0.000181651	0.000462116	2.58203e-05	-0.000211455	-0.00052851	0.000846897	-0.000225471	0.00190791	9.38403e-05	-8.92141e-07	0.00112782	0.0119484	0.0559758	-1.84697e-05	-4.23611e-05	0.00118234	-4.38629e-05	0.000321793	-8.79942e-05	0.00852646	0.0016519	9.67641e-05	-0.000507047	0.00177372	-0.00138851	-4.85586e-06	-0.000757633	-0.000697677	-2.57828e-05	-0.000119891	-0.00019416	1.26152e-05	0.000412154	0.000164382	4.9638e-05	0.000122585	0.000533271	-0.00155426	-3.54505e-05	-0.00255639	-0.000773804	0.0126476	-6.91219e-05	4.67666e-06	1.07386e-05	0.00212889	-6.57096e-05	7.89358e-05	8.44256e-06	0.00025185	-0.000117351	-0.00296719	-1.52495e-05	9.49506e-05	0.00884081	0.000630891	-0.00561017	0.00226659	0.000784834	1.75958e-05	-0.000748043	0.0039494	0.000206437	0.000651466	0.00951796	-3.8847e-06	0.000378297	2.28192e-06	0.000360876	-0.000417185	0	0.000716034	7.62621e-05	0.00114017	0.000270877	-0.000459819	-0.00074893	0.00315472	-3.31693e-06	2.49039e-05	0.000543615	8.04211e-05	2.95546e-05	-0.00585151	0.00354369	-7.8801e-05	0.00362349	-0.00102193	0.0031109	0.00870261	0.0096242	0.00173956	0.000508586	-0.000456768	0.000350225	0.00157904	0.000420522	0.00110763	0.000711965	-0.000190236	0.000588376	0.00144146	0.0046852	-0.00581203	0.0445234	0.0365313	-0.0226488	0.000347796	0.00554539	0.00635718	0.000736459	0.00673995	-0.000141988	-0.00178219	0.00200739	0.00108397	0.000594332	-0.0136233	0.00137764	0.00120387	0.00364075	0.000605992	0.00258929	-0.00130865	0.00837144	0.000124125	0.000468863	-0.000266464	-0.000616601	0.00349708	0.00193712	0.00155073	3.22661e-06	0.0116194	-0.00268749	0.00948084	-0.00363935	-0.000184158	-0.00174949	0.000221419	0.0274202	0.0148435	0.0012267	0.00520126	-0.00135692	0.00337137	0.00607422	0.000344265	0.000766594	-0.00550741	-2.27669e-05	4.15157e-05	0.00407824	-0.000329705	-0.00551902	-1.72414e-05	0.00126411	-0.0181133	-0.000340266	0.00178086	-0.00384164	0.0108816	0.000463095	-0.000231073	-0.00255837	-0.000851753	-0.00175114	0.00137439	0.00157501	-0.00171156	0.000714608	0.00154107	0.00197767	0.000487785	0.0470571	-0.000365901	-0.000723574	0.00679296	-0.00691219	-0.0117229	0.00310701	-0.000987828	0.00289035	0.00171914	-0.00174436	0.000945038	-0.00288842	-0.00743341	0.000930983	0.00035698	-0.000249658	0.000505663	-0.0117528	0.0046624	0.0649451	0.0370974	-0.000820682	0.00850772	0.000125052	-0.00357257	-0.00496137	-0.000303182	-0.000564133	-0.00103404	1.78471e-05	-0.000178467	-0.00280372	-4.44475e-05	-0.000111161	0.00107918	-0.00221231	-0.00223436	0.000215942	5.0297e-05	0.000161085	0.000144884	0.000635778	0.00131086	-0.000183093	0.000189704	-8.2574e-05	3.05673e-05	0.00132389	-0.00292402	0.000333385	0.000269953	-0.000799933	0.000768572	-0.00039805	6.44178e-05	-0.000192209	-0.00100288	-9.54161e-05	0.000869923	-0.000174623	0.000391347	0.000689606	0.00109249	-0.00118174	-1.92514e-05	0.000141712	-0.00398482	-1.57212e-05	-0.000149979	-0.000411204	-0.00150874	-0.00196907	0.000968597	-2.65984e-05	4.80794e-05	0.000158067	0.000127589	-7.78656e-05	-0.000251051	-0.00209496	2.56836e-05	-0.00134087	0.00184932	0.00746887	0.00275209	0.000415935	0.000913233	-0.000838765	-0.000626713	0.000127759	0.000917004	0.000539938	0.00108623	-0.000121783	-0.000109465	-0.00951762	0.000341489	0.000797351	-0.00287487	-0.000257351	0.000460018	0.00173425	-0.00154076	-0.000396955	0.00256541	-0.000168913	-0.00049473	-0.000127751	0.000342467	0.00031671	-0.000722368	6.8682e-05	-0.00354276	0.000734591	-1.26251e-05	-0.00112456	-0.00330351	0.000475891	-9.19521e-05	-0.001415	-0.0150096	-0.00832025	-0.000312636	0.00359272	0.00154209	0.00120891	0.000147386	6.94193e-05	0.00012426	-0.000103782	-0.000202658	-0.00319626	0.00085003	0.000167347	-0.00571209	-1.67672e-06	0.000325556	0.00044417	0.000517945	-0.000138802	0.000102292	7.23584e-05	-0.000313036	0.00074729	8.15851e-05	0.000362737	-0.000513817	-0.0101231	0.000209847	0.000200014	-0.00197965	-0.000969325	1.06908e-06	0.00106165	6.35098e-05	0.00106064	0.000376732	0.000485302	0.000876389	-8.68611e-05	-0.000531549	-0.00225198	-0.000110858	0.000211539	0.000168885	0.00989291	0.000660393	0.000118116	0.001597	-0.00109236	-0.00292592	9.34314e-06	-0.000546609	1.79481e-05	0.000110109	-0.000333521	0.00039839	-0.00139472	-0.00749988	3.96582e-05	0.0045259	0.000360493	0.00067702	0.000807637	0.00369415	0.001163	0.000195347	-0.000356906	0.00291936	0.000577798	0.000228164	-0.00025619	-0.000166841	0.000571391	0.000732935	0.00205263	8.40003e-05	-0.000305844	-0.00193423	-0.000742349	0.00254706	0.000625701	0.000159229	-0.00154002	0.000848027	-0.000111134	-0.000366403	0.00662295	-8.15169e-05	-0.00052573	0.000882733	0.00171901	-0.000345322	-8.87833e-06	0.000381889	0.000173846	0.00030082	0.00191758	-0.00102617	-0.00241061	0.00264311	0.000810529	-0.000162026	0.000324426	-9.29562e-05	4.80857e-05	-0.000242985	0.0023333	-0.000802094	-0.000952294	0.000531302	-8.09582e-05	5.74539e-06	0.00441501	0.000386581	0.000161845	-0.00221227	4.44135e-09	0.000146634	0.000209	0.000436342	-6.51096e-05	0.000377369	-0.000419546	0.000598016	-0.000722822	0.000360181	-0.000144535	0.00191379	9.90861e-05	-4.27295e-05	-0.0041942	-0.000886239	0.000506547	-1.00217e-05	0.000335061	0.00133029	-0.000206301	0.0026894	-0.000523593	0.0034493	0.000474754	0.00021247	0.00248966	-0.000126036	2.78537e-05	7.66715e-06	8.33034e-07	0.000153673	-0.000180292	-0.000476877	0.000271601	-0.000238665	0.000700042	0.000289633	-0.000812863	5.76222e-05	0.00176925	0.000219759	7.06467e-05	-0.00185411	0.000200815	-7.70485e-06	0.000378226	-0.000373631	0.000166045	-0.000242662	0.00447928	9.07793e-05	-0.000229034	-5.65817e-05	0.00189393	-3.39642e-05	0.00109191	-0.000341166	0.000139903	0.000242377	0.000316072	-0.00193952	-8.11978e-05	-0.000666028	-7.46405e-05	-0.00479233	0.000404641	0.000407689	-0.000960362	-0.00455323	0.000132195	0.000679398	0.000729973	0.00973538	0.00023737	6.63579e-05	0.00115006	-0.000189706	0.000808917	0.000218464	-0.00111905	0.000179436	-0.000210719	-0.00342018	-0.000612682	0.000220855	0.000338793	0.00173094	0.000379739	-0.000800954	-0.000124158	0.00480262	0.000828093	-0.00170081	0.000167222	-0.000418553	-4.53279e-05	0.000456627	-0.000368193	0.000352555	-0.000154533	0.0004597	0.0043929	0.00115021	-0.00193185	0.000839052	0.000444315	0.00387444	0.000372268	-0.0193935	-0.000560602	0.000689027	0.000458331	-7.17726e-05	-0.00586164	0.00109683	0.00138133	0.000767068	0.000180141	-0.0122544	0.00253035	-0.000611094	-5.57373e-05	-0.00227756	0.000786723	-0.00191815	0.00261578	0.000628295	-0.000218946	0.00022102	0.000279205	-0.00399688	-0.00065438	-0.000448442	-0.00147038	5.51892e-05	0.00026305	0.00562531	-0.000152341	-0.000302235	-0.000966855	2.84229e-05	-9.48601e-05	0.000413241	0.00161031	-0.000106365	0.00195566	-0.00163656	-0.000616965	-3.12857e-05	-0.0012584	-0.000567797	0.000670771	0.00127116	1.52213e-05	0.000133612	0.000211976	1.29554e-05	0.000878073	0.000233888	-0.0013491	-0.00443794	0.00168084	0.000629684	0.000345112	0.000121217	-0.000611523	0.00133126	0.000161798	7.36514e-05	-0.000647033	0.000380667	-0.000152379	0.000274853	4.04221e-05	-0.00045071	-0.000597926	2.04381e-06	8.93668e-05	0.000515173	0.000307712	-3.52119e-05	-0.000121987	0.00141223	-0.000271499	-0.000519352	-0.00122734	0.000176489	0.000613066	0.00061833	0.00100571	-0.000314833	0.000657883	0.000303562	-7.01047e-05	-0.000501955	0.00110646	0.000587075	-0.0012652	0.0175838	0.00129037	-0.000494477	0.000355808	-0.000473815	7.76737e-05	-5.97872e-05	-0.000859115	0.000945161	0.00026145	4.60081e-05	-5.58515e-05	-0.000393106	0.000132618	-0.00110742	-0.000411359	8.01484e-05	-0.000305265	0.000116537	9.66605e-05	0.000342464	-0.00174135	0.000164046	-8.81461e-05	0.000114954	-0.000528308	0.000415997	-0.0627523	0.00217173	-3.57002e-05	0.000279061	0.000180087	0.00055864	0.000213134	0.000221419	-1.40104e-05	0.000154953	0.00050054	0.00040557	1.50611e-05	-0.000187819	0.000368828	0.000395548	0.000502593	0.000357958	-0.000134178	-0.000105276	5.16241e-07	-5.82396e-05	5.21077e-05	-9.1313e-05	0.000495175	0.00057049	-0.00194541	0.000261674	0.000319743	0.00225822	0.00143143	0.00418588	0.00205774	3.41453e-05	-0.000102155	-0.000979635	0.0102499	0.000133918	0.000262445	5.36188e-06	6.84553e-05	0.00141978	0.000300936	0.000427474	0.000122121	-0.000579606	0.000662326	-0.000329085	-0.00119572	0.00138385	0.000162105	0.000246285	0.000838127	-0.000435132	0.00032357	0.000355007	0.00014707	-5.09748e-05	0.00393911	6.21475e-05	-0.000621693	0.000160373	0.00044162	6.95952e-05	-0.00052434	0.000328597	-0.000243591	-3.84846e-05	0.000228186	-0.000384088	0.000651471	-0.000182092	-0.000436614	-1.8562e-05	1.19912e-05	-3.29585e-05	-0.000285117	0.00192897	0.000931854	0.00157676	0.0009322	5.53148e-05	-0.00120916	0.0034979	0.000416824	0.00142472	-0.000359818	0.00131711	0.00031598	0.00486928	0.00047944	0.00445193	6.48093e-05	0.00206409	-0.000519002	-0.000317157	0.00136405	0.000158739	0.000238972	-6.22517e-05	8.31685e-05	2.90208e-05	-0.00382353	-2.63495e-05	-0.0022047	-0.000392208	0.000144315	0.000176279	-0.00043755	-0.000110397	-3.16602e-05	0.000851987	-4.86348e-05	5.98861e-05	0.000461311	0.000284707	4.58269e-07	3.36086e-05	0.000347369	-8.35087e-05	-0.00288009	-0.000188622	0.000182502	-0.000589932	0.000240591	-0.000818889	-0.000218638	0.000793172	0.00126538	-0.000501636	3.4038e-05	-5.45151e-06	0.000261526	-6.05869e-05	0.00114593	-0.0022912	0.00050864	-2.29468e-05	0.000654851	0.000166765	-0.000291995	-0.000932494	0.000300888	0.000388717	-0.000111728	-0.000334728	0.000340411	-0.000632177	-0.00169924	-0.000252828	-0.00285206	-0.000142339	0.000326644	-3.33453e-05	0.000675217	3.9367e-05	0.000176618	-0.000383534	-0.000369941	0.00141431	0.00113482	-0.0270613	3.83681e-05	0.000577935	-0.00433393	7.33597e-05	0.00208736	-0.000674994	0.000673239	8.48158e-07	3.34414e-05	0.000693797	-0.000157418	0.000602966	-7.36221e-05	-0.000179188	0.027575	-0.00114383	0.000440514	0.000917202	0.000323376	0.000145123	2.38439e-06	0.00963557	-7.95466e-05	0.000491741	0.0013399	0.000513043	0.000420681	6.46219e-05	0.000378539	3.05388e-05	-0.000162145	-4.04999e-05	0.00100597	0.00196598	0.000285703	0.00154603	-0.0011468	-0.00394355	-0.00310835	-2.846e-05	-0.00640316	-0.00291062	-0.000300337	0.000483467	-0.00264912	0.000371063	-0.000136937	0.00129764	0.000723769	0.000221759	0.000679965	1.91233e-05	-0.000739794	-0.00100988	-1.94265e-05	-0.0028328	0.000156382	2.6831e-05	0.000409716	-0.00288156	-0.000730827	0.000495202	-0.000842322	-0.000636427	-0.00128841	0.00103577	-0.000389827	0.000150949	-0.000428858	-6.5002e-05	-0.000290582	-0.00163751	-0.00229873	0.00238854	2.9286e-05	-0.000365667	4.67609e-05	-0.000175708	-0.000608084	0.000845639	-0.000642579	0.00764402	-9.94663e-05	-0.000176369	-0.00179639	0.000831181	-0.000306522	0.000328473	-0.000366077	-0.00167373	NA	NA	NA	NA	NA	NA	NA	NA	NA	NA	NA	NA	NA	NA	NA	NA	NA	NA	NA	NA	NA	NA	NA	NA	NA	NA	NA	NA	NA	NA	NA	NA	NA	NA	NA	NA	NA	NA	NA	NA	NA	NA	NA	NA	NA	NA	NA
x30MCx2909	0.00269469	0.00572401	0.00336276	-0.00268666	0.132474	-0.00218183	-0.0411247	6.36083e-05	0.00625436	0.00569947	-0.000173115	-0.000828946	-0.00555061	-0.00119839	0.0167117	0.00981263	0.00669416	-0.00690968	0.000706661	0.00196898	0.000398314	0.00213702	-0.0161338	0.00891946	-0.150904	-0.011437	0.00412693	-0.00320875	0.0151019	-0.0147965	0.00613184	-0.0310253	0.00138043	-0.00295544	0.0492873	0.00516175	0.00497575	-0.00594516	0.00603	0.000429938	0.0027449	0.00704825	0.00151439	-0.00149481	0.0066342	-0.000363026	-2.51933e-05	0.000916688	0.134633	0.0210461	0.00301998	-6.7972e-06	4.49726e-05	0	0	0	0	-2.27627e-05	0	0	0	-7.34272e-05	0	0.000111156	-4.29509e-06	-0.000169267	-0.0321962	0.0515585	-0.0106466	-0.0240416	-0.000293166	0.0692546	0.0155021	0.112627	0.00720514	0.000261014	-0.178178	0.0171648	6.21829e-05	-0.0145485	-0.0381104	-0.000168592	-8.58697e-05	0	0	0	-0.00145738	-0.0109493	0	0	0	0.000621022	-0.0180835	0.0047179	0	0.000268417	0.00230615	0	0.0119605	-0.000526782	0.253534	-0.00116751	-1.12096e-05	-0.00055469	-0.00344301	8.23968e-05	-6.09046e-05	0.00504521	0.00124848	0.0345903	-4.74238e-06	2.1468e-07	0.000246573	0.000619305	-0.00337209	0.000183987	8.80137e-05	-0.00726402	0	0	0	0	0	0	0	0.047123	0	0.000404423	0	0	0.0355583	0	0	0	0	0	0	0	0	0	0	0	0	0	0	0	0	0	0	0	0	0	-0.000574462	9.83476e-05	5.24856e-06	0.0052973	-0.00204854	0.000145063	-0.000196513	-4.5055e-05	0	0	0	0	-0.0494811	0	0	0.00628754	-0.000238225	0	0.00202219	0.000218868	0.00018693	4.16848e-05	-0.00504587	0	-0.0111986	-1.61574e-05	0	-0.000341874	0	0	0	0.0371256	0.000106995	0	-0.054582	-0.00609369	-2.87708e-06	-0.00436383	-0.000481299	-0.000163015	0	0	-1.71943e-05	0	-8.65711e-06	-2.76635e-05	0	-0.00309	0	-0.000235301	0	0.00891727	0.0016332	0	0	0	0	0	-0.000739033	-8.8227e-05	0	0	-0.0055197	0.000588476	0.022174	0	0	0	0	0.00768752	0	-0.0109646	-0.00125597	0	0	0	-0.00202462	-0.000626492	0	0	0	0	-0.00173296	-0.00843571	0	3.1985e-06	0.0118913	-0.000282112	0.00112918	-0.0196836	8.16322e-05	-0.000960967	0.000828094	-0.00287288	-0.00911023	-5.8151e-05	1.67433e-05	-0.000578806	0.00238564	0.000617695	0.000171853	-0.000299761	5.50946e-06	-2.36019e-05	-3.42464e-05	-0.000275953	0.000529375	0.000360974	-0.0015584	-0.000223291	-0.000495058	0.00047497	-0.00103145	0.0181296	0.00108812	0.00070213	-0.0214625	-0.0266131	0.00392913	0.00187815	-0.00303749	0.0203808	5.01975e-05	-7.01167e-05	0.0355769	0.000970384	0.0212283	0.0438569	9.78908e-06	-0.00500686	-0.0326878	-0.00236836	0.00036701	-0.00143483	0.000679498	0.00957209	0.0242731	0.0270174	0.00301342	0.00909758	0.00357855	0.00835077	0.00757071	-0.00698862	-0.00012022	0.0455166	-0.0022865	0.000790824	0.000760243	0.017181	-0.00125496	-0.000236067	-0.000589199	-0.00500487	-0.00163053	-0.000141962	0.0230388	0.00117557	-0.00488414	0.000334295	0.000508706	-0.000355735	-0.0116497	0.00140841	5.56626e-05	0.000275859	0.00113178	-0.00405776	-0.0395384	-0.00216119	-0.000680394	0.000149257	0.00251511	0.000400612	0.000720376	0.000158501	-0.000195457	-0.000670164	0.000532892	0.00133227	-0.000507414	-0.000108777	0.000238548	-0.00352852	0.00165778	-0.00051058	-0.00344137	0.000595884	0.000198579	-0.0266122	0.0132663	0.00118911	0.000895494	0.000188822	0	0	0	4.20985e-06	-0.000244543	0.0348004	0.000232145	-0.000259216	0.000104134	0.00012621	-0.00152144	0.00041373	0.0029245	-0.000595083	0	-0.000179894	-2.44225e-05	0.0149867	0.00335691	7.0751e-05	-0.000929784	-0.000208324	9.53051e-06	0.00569497	7.64967e-05	-9.08071e-05	-0.00236749	-0.00059255	-0.000722618	-0.00053871	0.00021722	-0.000485676	-0.000420623	-0.00101891	0.00838891	-2.5638e-05	-0.000522304	-0.000596041	0.000211124	4.80668e-05	-0.000160293	1.92384e-05	-0.00141538	0.00038222	0.001298	3.45422e-05	6.00538e-05	0.00225901	0.0116183	0.0566788	-0.000166284	-0.000405796	0.00093144	-0.000564904	-0.000714602	-0.000842035	-0.00707342	0.00191313	2.82369e-05	-0.000629683	-0.0036292	-0.000861155	-4.33177e-05	-0.000800413	-0.000608541	1.49533e-05	-0.000152408	-0.000180085	-4.75008e-07	0.000371332	4.48374e-05	-0.000788837	-2.63537e-05	-0.000153681	-0.00155924	0.00029721	-0.00141422	-0.000843181	0.0124631	2.04418e-05	-8.63257e-05	-9.62737e-05	0.00109072	-8.59032e-05	-2.67406e-05	3.42568e-06	0.00056472	-0.000113756	0.0086743	3.65675e-06	-0.000827201	-0.00236425	-0.00333874	0.0107571	-0.000677614	-0.0019001	-0.000242256	0.000721644	0.00196717	-0.000639565	0.000764226	0.0101379	6.29262e-06	-0.000190174	-2.02435e-05	-0.00058975	-0.000233347	1.49612e-07	0.000462084	8.16234e-05	0.000927959	0.00270887	-1.0263e-05	0.000618175	0.00351606	-0.000112903	-7.38987e-05	0.000898344	-0.00026071	-4.66531e-06	-0.0061353	0.00425106	0.00208998	0.00312132	-0.000667001	0.00369339	0.00829366	0.00745169	0.000187992	-0.000889355	0.00085459	-0.000129519	-0.000214748	0.000495516	-0.00063113	0.000714539	0.000756424	0.000176548	0.000434026	0.00392307	-0.0063931	-0.0690358	0.0145111	-0.0849734	-0.000667868	0.00401705	-0.00224965	-8.70733e-05	0.000597053	0.0010481	3.15632e-05	-0.00172598	-0.00134772	0.000683968	0.000155825	0.000350615	0.0032718	0.00320027	0.014556	-0.000317185	0.00112882	0.00644435	-0.00178245	-0.000331502	0.00120309	0.00545237	-0.000395708	0.000579152	-0.00108608	-0.000297493	0.00359	-0.000185853	0.011766	0.00165513	0.000751434	-0.00237601	0.00483922	0.0239403	0.033085	5.31233e-05	-0.0115731	0.00336839	0.00424275	6.6543e-05	-0.000286972	6.13483e-05	-0.00641574	0.00148437	-0.00091146	0.00241001	0.00171945	0.0100182	0.00275268	-0.00230915	-0.0131781	-0.000575482	0.00550938	-0.000497479	0.00580285	0.00937644	0.00158676	0.0179022	0.00874205	-0.00365339	0.00247027	0.000685295	-0.00222986	0.0015836	0.00286896	0.00333023	-0.000434091	0.0523032	0.00103028	-0.000383687	0.0105135	0.00374628	0.00357255	0.00206699	-0.00223556	0.00299553	-0.00252023	-0.0019757	-0.000762058	-0.00214399	0.000962808	-0.00258087	0.00525111	-0.00013322	-5.35765e-05	6.56843e-05	0.00251375	0.0641555	0.0144856	0.0013672	0.0138666	-1.57322e-05	-0.000184866	-0.000971305	0.000672194	0.0013622	-0.000496258	9.98497e-05	-3.07553e-05	0.000672739	0.000530328	-8.11053e-05	0.000632659	-0.000763271	-0.00110954	0.000132571	-2.66714e-06	1.227e-05	4.78106e-05	0.000163081	0.00045529	0.000247734	-0.000400741	-0.000254174	0.000155606	-5.22165e-05	-0.000402327	0.000229768	-1.09142e-05	-0.000401096	-0.000496766	0.000136854	0.000138169	0.00255345	0.000479903	-0.000216887	0.000131006	0.000251897	0.00191962	0.000221386	0.00138317	-0.000169674	-0.000655349	0.000293766	-0.00185343	0.00018032	-0.000191624	0.0004428	0.00227147	0.00292436	0.000608064	8.79625e-05	3.63355e-05	0.000282309	0.000123695	-0.000152648	6.61004e-05	-6.03617e-05	-0.00010803	0.0037882	0.00154823	-0.000703137	0.00170585	0.00170605	0.000544763	-0.00028535	-1.1384e-06	-0.000768042	0.000604427	0.000539795	0.00140945	-0.000206854	0.000154249	0.00938142	0.000277332	0.000828823	0.00597718	0.000231422	0.00303915	-0.00574689	0.000583076	1.13263e-07	0.004054	-0.000453459	0.000120368	-3.30933e-05	0.000335245	5.68138e-05	-0.000489183	-0.000466661	0.000992043	0.000644062	2.48174e-05	0.000474985	0.00105144	-0.000175946	2.26769e-05	-0.000462506	0.0056224	0.000999881	0.000113635	0.00161768	0.000937226	0.000628646	4.58912e-07	0.000431208	0.000108673	-0.000629448	4.4917e-05	-0.00102912	0.000845707	5.31852e-05	-0.00144429	8.85788e-05	0.00230414	0.000178103	0.000523204	-0.00033758	-0.000230512	-0.000155586	0.000573282	-0.000276067	5.06333e-05	-4.54109e-05	0.000708375	0.0066071	0.0015449	0.000211634	0.00131639	-0.00326013	0.000178177	0.00300731	7.87589e-05	-0.00123191	-0.000478492	0.00139437	0.000274534	7.05603e-05	0.000923671	0.000173268	1.08559e-05	-0.000392444	0.000681141	0.00717374	-0.00490615	0.00012137	0.00377285	-0.00110099	0.0126941	-6.14459e-05	0.00162259	0.000102521	-4.25796e-05	0.00143563	-0.000332916	0.00013658	0.000398862	3.80188e-05	0.00237275	-0.000684284	0.00228758	-5.78028e-05	0.00506225	0.00167915	-0.000527891	0.00053932	0.00198173	0.000460349	-1.87506e-05	-0.000131042	8.1424e-05	-9.78976e-05	0.00019871	0.00104978	-0.000281007	-5.73889e-05	-0.000382851	0.000558014	0.00133725	-0.00244516	-6.50553e-06	0.000490066	0.00102392	0.00167718	0.000150075	-0.00159606	0.000155688	-0.00128442	0.000233622	0.00165401	-0.00040416	2.39333e-05	0.000925667	-0.00856798	0.00157005	0.0010415	0.00530349	-0.000101567	0.00289162	0.00128365	-8.52249e-05	-3.7388e-05	0.000666019	-0.00217757	0.000205537	0.00118022	-0.00102445	0.000198436	5.40647e-06	-0.000100756	-4.59725e-05	0.000175398	0.000443045	0.000306874	0.00291901	0.000258761	-0.000102757	0.000122432	0.00124559	0.00036496	0.000201012	0.000550096	0.000506731	-0.000404185	-0.000328124	3.90414e-05	-0.00057479	-0.00027355	0.000287717	0.00406566	-0.00128098	5.71319e-05	1.44115e-05	0.000155426	0.000191886	0.000693246	-0.00154561	-0.000220462	0.00084451	0.000367977	-0.00119641	0.00205491	-0.000168981	0.000177162	0.000201349	0.000123221	-0.00103672	0.00125231	-0.000319365	-0.00249753	0.000312589	0.000767481	0.000302932	-0.000281703	0.000183643	0.00149945	-0.00016119	0.000162575	0.00571444	-3.17259e-05	-7.86928e-05	3.0819e-05	0.00026669	0.00043221	-0.00144264	0.000487349	-0.00129947	-0.000709512	-7.16291e-05	-0.000138323	3.17085e-05	0.000195907	-0.00117977	0.000187611	-0.000128479	-0.000316842	0.000702403	-4.72023e-05	-0.000552742	2.56586e-05	0.00461561	0.000970127	7.68062e-05	0.000838624	-0.00171259	0.000695595	0.00136566	0.000264552	0.00808993	0.000115966	7.47494e-05	-0.00346174	-0.00113178	0.000174638	0.000181544	0.000491623	-0.00174677	-2.44656e-05	-0.000872819	-0.000264195	0.000663511	-0.000767143	0.000498942	-0.000385693	-0.000389788	0.000302688	0.00157025	0.000999683	-0.000221084	-0.000374715	-0.000177193	-2.2552e-05	0.000721439	-0.000790349	0.000120486	-0.00063501	0.000197195	-0.0039367	0.00110419	0.000254358	5.93859e-05	-0.00192865	0.00292759	-0.000907767	0.0357738	0.00107651	-6.52709e-05	-1.4395e-05	-0.000385067	0.000837565	0.000566037	0.00121435	-0.00174692	-0.000115104	0.000776109	0.00250457	-0.000168055	-0.000196429	0.00869609	0.000258921	-0.000752466	-0.00182785	0.0011641	0.000260923	0.000848632	0.000148366	-0.00149116	5.56209e-06	-0.00039856	-0.00061655	0.000787037	0.000539583	0.00862711	-1.38284e-05	0.000436821	-0.000226038	-0.000135724	-0.000454396	0.000249597	-4.54524e-05	-0.00081542	0.00402209	0.000666012	5.02546e-05	-3.87461e-05	0.000781547	0.000914406	-0.000767747	0.000496104	-3.88869e-05	-3.82999e-06	0.00023796	6.25345e-06	4.26705e-05	0.000989527	-0.00135319	-0.00140038	0.000753526	0.000309187	-0.0033899	0.000785363	-0.000126201	0.00152754	3.32798e-05	0.000119657	0.000122954	-0.000301425	1.9554e-06	0.000237329	2.11924e-05	-0.000545174	0.000136126	9.78508e-06	2.98781e-05	8.09863e-05	-0.00395135	0.000288145	7.4802e-06	-0.00173131	-8.54943e-05	-0.000214331	0.000454124	-0.000480866	0.000265482	-7.20666e-05	0.000182162	-0.000565071	0.000883688	-0.000167652	-2.13082e-05	-0.000218311	0.000565242	-0.00110073	0.000638697	0.0310789	0.00138419	-0.000345979	0.00046303	-0.00112463	-2.21045e-05	-3.17294e-05	-0.000342415	0.00195699	6.48328e-06	-1.93653e-05	0.000260477	-0.000286594	0.00023098	0.00057656	-0.000462839	8.26571e-07	5.8831e-05	0.000234445	1.17144e-05	0.000797058	-0.000771484	0.000204705	-3.99061e-05	0.000141211	0.000848247	-0.000102632	0.0750433	0.00179039	-8.02747e-05	0.000848318	9.46829e-05	0.000201964	-0.00137901	0.000116581	4.19506e-05	0.000455784	-0.000268422	0.000339739	-2.80719e-05	-0.0002642	0.000516787	0.000368573	0.00143079	1.28484e-05	3.23619e-05	6.25687e-05	1.30871e-05	-0.000220309	4.87667e-05	6.35834e-06	4.50761e-05	0.000154814	0.00234326	6.63595e-05	-0.00747988	0.00158153	0.00208352	0.00271772	0.000992193	0.000665873	1.50424e-05	0.000230203	0.00800553	7.32841e-05	-9.04011e-05	3.49867e-05	7.55274e-05	0.000533462	0.000170593	0.000252179	0.000363443	1.34679e-05	-0.000741368	-3.72536e-05	1.94715e-05	0.000303341	0.00022685	0.000166967	-0.000438935	-0.000184172	-0.000164685	1.70765e-05	0.000364699	-0.00133793	0.00135111	-0.00017374	-0.000679135	8.07095e-05	0.000243281	-0.000716315	0.000317522	0.000502047	-4.25308e-05	0.000162036	0.000144924	0.00252969	-0.0010749	2.50026e-05	0.00033528	-9.25845e-05	3.24365e-05	7.44017e-05	-0.000239411	0.00292494	-0.00450105	-0.000109523	0.000115207	0.000107786	-0.000828389	-0.00161468	4.28621e-05	0.000317498	-5.20556e-06	0.000984301	0.0014441	0.00172396	-0.000618918	-0.00110501	9.83379e-05	0.000848191	0.00161169	-0.000538386	-0.000668356	-0.000700654	0.000227229	0.00285937	0.000275967	3.0826e-05	0.00186593	-2.42817e-05	-0.000619285	0.000414922	-0.0022084	0.000117835	-0.000108862	-6.8567e-05	0.000578412	-0.00208403	-0.000147156	-0.000222407	0.000559987	0.0003702	9.86997e-05	0.000166619	-0.000154232	0.00115194	0.000248111	0.000168444	-0.00130272	-0.000677943	0.000209124	0.000213355	-3.40313e-05	-0.00239487	0.000411429	-0.00374079	0.000451016	-5.3555e-05	0.000249773	-4.92827e-05	-0.000197904	-0.00100499	7.16344e-05	1.36847e-05	0.00024603	0.000430285	0.00016722	-0.00392769	0.000469414	0.000702858	-2.83365e-05	3.61721e-05	-0.000126384	0.000491303	0.000331279	1.38361e-05	-0.00321926	-8.92238e-05	-0.000353133	-0.000259012	0.00071566	-0.00196422	7.9946e-05	0.000737208	0.000434546	0.00110628	-0.000564971	0.011257	-8.59569e-07	3.41299e-05	-0.00197193	-0.000224797	0.00343377	0.00025141	0.000110323	1.94303e-05	0.000204483	0.000579892	-0.000137537	0.00105533	-0.000450168	-6.07365e-05	-0.00894088	0.0016519	-4.65284e-05	0.00258455	-0.000348536	6.32208e-05	-8.22418e-06	0.00358587	-3.58018e-05	0.000292094	0.000695173	-0.000140268	0.000733871	4.34675e-05	-0.000251681	-0.000251231	0.000207187	-1.44784e-06	0.000966668	-0.000861075	0.000206443	0.00310446	-0.00128773	0.000447595	-0.00267397	6.65171e-05	0.000276024	-0.000498656	-0.000559199	-0.00024323	0.000783843	9.75172e-05	0.000120728	-0.00206029	-0.000542487	0.000142404	0.000418036	0.00117637	-0.000809226	-0.000422609	-0.000129979	0.00335899	-9.28786e-05	-0.000108353	0.000112881	-0.000437445	-0.00152964	0.00156517	-0.000427189	0.00192847	0.000425242	-0.00083572	0.0011951	0.00523052	0.000750774	-3.80094e-05	-0.000391051	0.00617058	1.82196e-05	0.000370097	0.000417878	-6.75785e-05	-0.000436346	-0.000374593	-0.000467596	-0.0012052	0.000475987	0.00265417	0.00287275	-9.78582e-05	-0.000149274	-0.000369088	-0.00209017	-0.00176408	-0.000227585	0.00108214	0	3.8726e-07	0	-0.00181045	0	0	0	-1.74332e-06	0.0044801	0.00137855	0.00483082	0	0.011147	0.0028801	3.86717e-05	0	-2.6152e-06	0.034297	-0.00331162	0.0128839	-0.000735438	0	-0.0190944	2.372e-06	0	0.00574929	6.75267e-05	0.0641206	-0.000139272	-0.026607	-0.00216783	0.0277653	0	0	-1.00013e-05	0	0	0.0155818	0.0673541	-0.00124138	0.0111353	-9.13426e-05	-0.0025394	-0.0226308	-0.00217933	0.000789263	0.00893265
x30MCx2334	0.00297991	0.0068889	0.00205387	0.000570613	0.0104742	-0.00336715	0.0136953	0.000307993	0.00383714	0.034829	-0.0109597	0.000392656	-0.000133363	0.00564377	0.000334661	0.00563888	0.00750236	-0.00282613	0.00103696	0.00850251	0.00112675	0.018225	0.0455526	0.0052168	0.0187713	-0.00928948	-0.00118453	-0.00409137	0.00399023	-0.0194705	0.0188459	0.111912	-0.00636871	-0.00100388	0.0586712	0.0022437	0.0184946	-0.0122053	-0.0079445	4.35213e-05	-0.00559072	0.00721527	-0.0255804	0.000620133	0.00204244	-0.000443232	-3.68254e-05	0.000615476	0.125138	0.0247459	0.00177829	-1.2507e-05	0	0	0	0	0	0	0	0	0	-4.50149e-05	-3.13449e-05	-8.14742e-05	-7.10357e-05	-0.000336704	0.0452149	0.0539381	0.0118177	-0.0242995	-0.000567014	-0.0105252	-0.00262593	-0.0098975	0.00766606	0.00475753	0.0481201	0.0100629	6.95012e-05	-0.0150964	0.0347413	0	-8.07572e-05	0	0	0	0.00300797	0.0101834	0	0	0	0.00101466	0.0043807	0.0039548	0	0.000292661	0.00274142	0	0.00638034	0.000697438	0.293476	-0.00124722	-2.78897e-05	-0.000610063	-0.00273467	0.000135978	-0.000214675	0.00317068	0.00113412	0.0365525	0.00025667	2.06968e-07	-0.000814331	4.8565e-05	-0.00309687	-7.66726e-05	-1.99396e-05	-0.00714429	0	0	0	0	0	0	0	0.0324255	0	0.000214959	0	0	0.0340591	0	0	0	0	0	0	0	0	0	0	0	0	0	0	0	0	0	0	0	0	0	0.0120578	9.43304e-05	2.46396e-06	-0.00494515	-0.00236489	0.000107477	-0.000400412	-3.14752e-05	0	0	0	0	-0.0456961	0	0	-0.0222667	0.000205098	0	-0.00273901	-0.000296915	5.15119e-05	2.33604e-05	0.00574117	0	0.00648212	0	0	-0.000289701	0	0	0	0.03794	5.61072e-05	0	0.107364	-0.00742672	-8.91283e-06	-0.00474532	0.000947846	-4.46181e-05	0	0	3.79208e-05	0	-2.28161e-05	-2.49746e-05	0	-0.00342633	0	-0.000302194	0	0.0098417	0.00202656	0	0	0	0	0	-0.00114959	-8.36229e-05	0	0	-0.00689008	0.000521098	0.0222245	0	0	0	0	0.00801161	0	0.0228215	-0.00159553	0	0	0	-0.00139686	-0.000573107	0	0	0	0	-0.00123374	-0.00758602	0	7.8512e-06	0.0096924	-0.000492798	0.000878178	-0.0198399	0.000235915	-0.00088794	-0.00104791	0.000236974	0.0106763	-0.000904102	8.65112e-06	4.21548e-05	0.00175665	0.000447973	-0.00106246	-0.000828952	3.69649e-06	7.06622e-05	-0.000134543	0.00022301	0.000255218	0.000207909	0.00373218	-0.000530701	-0.00170033	-0.000367869	0.000120135	0.0151288	0.0003517	0.000271275	0.0365631	-0.0170807	0.00431749	0.00260764	0.00602466	0.0103428	8.65047e-05	0.000545858	0.0299055	0.000660722	-0.0617151	0.0400098	-6.12536e-05	-0.00582949	-0.0290122	0.00173787	0.000256399	-0.00238226	0.000916349	0.00538514	0.0244347	-0.0121296	0.00294989	0.00668567	0.000723885	-0.00899544	0.00984434	0.00214519	7.9267e-05	-0.0434285	0.00432121	0.000311093	-0.00189982	0.00532562	0.00292759	0.000807141	-0.00114309	0.0113636	-0.00305514	0.000749303	0.0179058	0.00366124	-0.00211769	0.000352278	0.000170237	-0.000265209	-0.000897009	0.000637066	9.62456e-05	0.000255782	0.000799744	0.000398121	0.00613998	-0.0027219	0.00190851	2.73735e-05	0.00243762	0.00081805	0.000610265	0.00118756	-0.000538777	0.000150299	0.000391536	0.000858638	0.000613339	0.000589393	0.000169771	-0.00384971	0.00201429	0.000144547	-0.00228492	0.00054573	0.000456138	-0.0149128	0.0127763	0.0006878	0.00100349	0.000229829	0	0	5.57933e-05	2.36416e-05	-0.000416731	0.0343498	-4.70315e-05	-0.000480899	0.0001776	0.000124736	-0.000762306	-0.000257146	-0.00146851	-0.000343068	5.51259e-06	-8.01625e-05	1.16737e-05	-0.0103109	0.00250459	-1.15551e-05	4.72223e-05	-0.000607906	-0.000258106	0.0050134	-0.000264431	0.000692249	-0.00184308	0.00677674	0.000291327	0.00222104	-0.00075748	-0.000266865	4.18741e-05	-0.000615225	0.0125216	-5.23003e-05	-0.000547658	-0.000700042	-0.00162025	0.000110127	-0.000294644	-0.000333521	-0.00137652	-0.00058027	-0.000133051	7.60355e-05	-0.000454218	0.000551803	-0.00190188	0.0625258	0.000127827	-0.00112196	-0.000254208	-0.000286323	-0.00121044	-0.000601284	0.000167135	-0.00193146	-5.94653e-05	-0.000664557	-0.00253013	-0.000547059	8.40616e-05	-0.00256403	-0.000605571	-0.000109837	-0.000225129	-0.00432239	0.000188492	0.000151233	-0.00379707	-0.00119822	-0.000343225	0.000102598	-0.00147158	0.000387779	-0.00155027	0.00276372	-0.0116418	-0.00067482	8.0795e-06	-0.000212946	-0.00314343	-7.08873e-05	-0.000174038	-1.78079e-05	-0.010597	-0.00170118	0.0061539	-3.61203e-05	-0.000980222	-0.00211249	-0.00391367	0.0161661	-0.000812289	0.000533304	-0.00149744	-0.000918382	0.00271011	-0.00127123	0.000674686	0.00796547	-9.45571e-06	-0.00021431	0.000388726	-0.000743612	-0.000278999	0	0.000202288	2.89336e-05	0.000825164	-0.000787029	0.000258118	0.00183106	0.00707798	-0.000815665	-0.000140873	-0.00334567	-0.000224667	-0.00092495	NA	NA	NA	NA	NA	NA	NA	NA	NA	NA	NA	NA	NA	NA	NA	NA	NA	NA	NA	NA	NA	NA	NA	NA	NA	NA	NA	NA	NA	NA	NA	NA	NA	NA	NA	NA	NA	NA	NA	NA	NA	NA	NA	NA	NA	NA	NA	NA	NA	NA	NA	NA	NA	NA	NA	NA	NA	NA	NA	NA	NA	NA	NA	NA	NA	NA	NA	NA	NA	NA	NA	NA	NA	NA	NA	NA	NA	NA	NA	NA	NA	NA	NA	NA	NA	NA	NA	NA	NA	NA	NA	NA	NA	NA	NA	NA	NA	NA	NA	NA	NA	NA	NA	NA	NA	NA	NA	NA	NA	NA	NA	NA	NA	NA	NA	-0.000533619	-0.000945964	0.000971637	0.000822536	0.000641407	-0.000763656	0.000295193	-7.11665e-05	-0.00272031	0.000154309	-9.48347e-05	-0.00230949	0.00410865	0.000917942	4.05405e-05	2.65491e-05	-4.61573e-05	-0.000223471	0.00042447	1.03956e-06	-0.000253333	-0.00117806	0.000837677	8.90712e-05	-0.00396806	0.00109185	0.000357472	-8.85019e-05	-0.000733327	4.45658e-05	-0.000366518	0.000340258	0.00147424	0.000319652	-0.00060477	0.00059968	0.000233722	0.00123241	0.00073239	0.00163701	-0.00154265	0.000719547	-0.00101737	0.00265657	0.000177856	0.000583694	-0.000227596	0.00471667	-0.00164134	0.00170475	0.000498068	-0.00120396	-0.000332945	-0.00021508	0.000781521	-0.000119252	-0.000194781	0.000660335	0.000501168	0.000833074	0.00532133	-0.0109811	0.002805	-0.000185022	0.000464307	-0.00121414	0.000523333	-0.00377017	-1.83227e-06	-0.0110365	-0.000229528	8.3374e-05	-0.0126421	0.000299276	0.00109901	0.00138755	-0.000398965	0.00145242	0.00345937	0.000665148	0.000455722	0.00654586	-0.000604212	-0.000354994	-5.1183e-05	-0.000311329	-1.02521e-05	-0.00167881	0.000365621	0.00182809	0.00134521	0.000169629	0.0019202	-0.00112113	0.000765469	6.07714e-05	0.00895271	0.00148337	0.00226741	0.000397077	0.00352562	-0.00496621	0.00110904	0.000117994	-8.86361e-05	8.64308e-05	-0.000213591	0.000713546	0.00649057	0.000343354	0.000119011	0.0133946	-1.1506e-05	0.000419729	-0.000339893	-0.00265983	0.000577099	0.000129548	-8.49366e-05	-0.000554736	-0.00218657	6.08215e-05	0.000786425	-0.000239001	0.00351466	0.00283941	0.000542823	0.000591183	-0.00167321	0.000106716	0.00246858	2.85741e-05	-0.00191769	-0.000792362	0.000356343	0.00147591	-0.00122538	0.000554404	0.000396817	-0.000311525	-0.000126426	-8.90779e-05	0.00908273	-0.000182227	0.000144241	0.00304666	0.00101194	-0.00913038	4.4373e-05	0.00251348	6.14964e-05	0.000141435	0.00121163	0.000873039	-0.000592131	0.00367713	-2.69895e-05	-0.00071295	-0.000104444	-0.00485094	-0.00435963	0.00238588	0.000954277	0.000297271	0.000559255	-0.00879218	0.000174122	0.000263533	-9.16953e-05	-0.00311315	-0.000514348	-0.00120926	-0.000547481	0.000211066	-0.000810356	0.000673149	-0.0013399	0.00198838	0.000625663	-4.96222e-05	0.0011882	0.00144431	0.00140158	-0.00164639	-0.00374762	6.66622e-06	-0.00363357	-0.000258904	0.00252413	-0.000838095	-2.2449e-05	0.000628019	0.000275342	0.00133332	0.00184162	-0.00110907	0.000184601	0.00215489	0.00049454	-4.62609e-05	-0.000164485	0.00153525	3.77664e-05	7.59372e-05	0.000424772	0.00165892	-0.00048136	-5.85608e-05	0.000298143	2.01395e-06	-0.0022732	-0.0011807	0.000160517	0.00162593	0.000110231	0.000310106	-0.00117742	0.000458641	0.000424982	0.000491931	0.000731021	-0.000607199	0.00318922	-0.000208292	0.000308442	-0.00106969	-3.20074e-05	-4.3022e-05	-0.00189998	-0.0037071	8.29845e-05	3.93029e-05	0.000242862	0.000398214	0.000965283	-0.000595142	0.00115731	0.00464597	0.000442528	0.000205375	-0.0118851	-0.00152061	5.18837e-05	2.48813e-05	-0.000463099	0.000110224	-0.000122001	0.000110499	0.000295934	-0.000308478	-0.000421344	0.000374409	0.00315106	0.000297865	-0.000260738	0.000381103	5.26685e-05	0.00344301	0.000464404	-2.30906e-05	-0.000292574	-0.00168062	-0.00125061	0.000144931	-0.00731746	0.000851986	6.12155e-05	-0.000177187	0.00214242	1.63635e-05	0.000200808	-0.00157521	5.76687e-05	0.000364207	-0.000204206	0.00228884	6.23333e-05	0.000164398	1.34208e-05	0.00122046	-0.000336017	-0.000121194	0.000744965	0.00394211	-0.000605938	0.000405132	-0.000215472	-0.0128849	6.20203e-05	-5.10287e-05	-0.00550004	0.000639272	0.000113279	4.53141e-05	0.000694431	0.000300746	6.71137e-05	0.000548324	-0.00167039	0.00128591	0.00011458	0.000904968	-6.01942e-05	-0.000729314	5.24127e-05	0.000928887	0.00105276	0.000572785	-0.000291121	-0.000187323	8.17061e-06	0.000517612	0.000169488	0.000315471	-9.96556e-05	0.00026442	0.0030106	-0.000263137	0.000216488	0.00100066	-0.00110599	0.00202482	0.000316786	-0.0191639	0.00183622	-0.00013238	-4.59268e-05	-0.000425918	0.000589731	-0.000322665	-0.00317178	-0.00526935	-0.000139132	0.000926348	-0.0040509	-0.000915901	-0.00015518	-0.00412877	0.000569956	-0.00265985	-0.00785379	0.00119939	-0.000160788	4.61848e-05	-0.000534297	-0.00146494	-0.003373	0.000321174	0.00070159	-0.00094889	0.000524009	0.00867069	-0.000113394	-0.000275365	0.000124089	7.30293e-05	-0.00093928	0.000371682	0.000302101	-0.000722997	0.00590165	0.000722316	-0.00107553	9.25158e-05	0.00167851	-0.000448381	0.000379308	0.00109162	-3.21976e-05	-0.000109704	0.000114662	9.337e-05	-5.2797e-05	0.00132409	0.00152703	0.00755351	-0.00306222	-0.00265042	0.000384113	-3.04085e-05	-8.46505e-05	0.000839056	-0.000105967	0.000106761	0.00066007	-0.000729668	0.000696049	-0.000268421	6.82559e-05	0.00204407	0.000318819	0.000122898	0.000152039	-0.00144104	0.000328249	0.000315422	2.07513e-05	0.00473551	-0.000465978	-0.000699079	0.000928737	1.53309e-05	-0.000796903	-0.000517184	-0.00061913	0.000102025	0.000728357	-0.000306285	1.24854e-05	-0.000326659	0.000712122	0.000175946	0.000182212	0.0166039	0.00321081	0.000107435	-0.000728365	0.00500513	9.81655e-05	0.000172977	0.000367056	-0.0119887	-0.002342	-5.59524e-05	0.000433253	0.000355823	0.000445532	0.00156199	-0.00021956	0.000597304	-0.000206332	0.000133012	8.41579e-05	-0.000166799	0.00509459	0.000226029	4.10293e-05	-0.00047685	0.000676312	0.000754407	-0.0479241	0.00219727	-5.21804e-05	0.000199231	0.000117482	-5.94015e-05	0.000144122	-7.05661e-06	-4.49605e-05	-0.00660606	-0.0002022	0.000238458	4.53272e-05	2.41875e-05	0.000193936	-7.73009e-05	0.00049238	6.54579e-05	0.000103869	0.000221173	1.33492e-06	-9.79388e-05	4.89465e-05	-3.19978e-05	-0.000785433	0.00032509	0.0020207	7.70315e-05	-1.42642e-05	0.00166847	0.00144771	-0.00374328	0.00221582	0.000173462	-1.70453e-05	0.00136517	0.0126009	0.000103155	8.52054e-05	0.00014604	-4.03923e-05	0.000745547	0.000192298	-0.00102103	-8.89506e-05	0.00100314	0.00142806	1.59252e-05	0.00230656	-0.00288943	0.000206961	0.000150031	-0.000483917	0.00112474	0.000177128	-9.44675e-05	6.6497e-05	-0.000956629	0.00229352	0.000162577	-0.000751958	-0.000257318	0.000751645	9.65658e-05	0.000290702	0.000451997	0.000131179	2.74844e-05	0.000364852	0.000236026	-9.89654e-05	6.3256e-05	-0.00156415	-7.4784e-05	2.00513e-05	5.91984e-05	0.000652048	0.00204169	0.000931117	0.00138827	0.000690408	-1.52128e-06	-0.00169347	-0.00224427	0.000471874	0.0017038	0.000110705	-0.00046711	-0.00119146	0.00616306	-0.00105389	-0.00801328	-0.00011759	-0.00194444	0.00414899	-0.000776397	0.00104702	-0.000828575	-0.00140167	0.000256115	-1.37421e-05	0.000120423	-0.00444534	3.35442e-07	-0.000525895	-1.59962e-05	0.000218831	2.5099e-05	0.00188996	-6.43134e-05	-1.05935e-05	-0.000702508	-1.93849e-05	9.8691e-05	0.0011279	0.000745301	0.000389673	-1.98956e-05	0.000170416	0.000113379	0.000997533	-0.000272758	0.000171428	0.00150274	-0.0005709	0.000114887	8.31781e-05	0.00098893	0.000432541	-0.000565925	-0.000150823	2.82093e-05	0.000798123	0.000312039	-0.000234333	0.000280261	-0.000494346	4.8362e-05	-0.0028518	0.000191992	-0.000108715	0.00415338	0.000647085	0.00115782	-0.000154712	0.000204312	0.000992268	0.000507073	-6.12291e-05	-0.00108033	0.00307211	0.000430748	0.000261277	-4.93285e-05	0.00119834	-0.00462951	-1.15612e-05	-0.00157126	0.000363243	-4.56178e-05	0.000569857	-0.0181177	3.53547e-05	8.28062e-05	-0.00529671	-0.000377686	0.00699358	0.00161852	8.08611e-05	-1.39565e-05	0.000389628	0.000429689	2.01386e-05	-5.61475e-05	-0.000252278	-0.000319374	-0.0105736	-0.00033347	-8.02753e-05	0.00133456	0.000135934	0.000235735	2.30928e-05	-0.014142	-0.000357797	3.46029e-05	0.00144348	5.03623e-05	0.00038566	-1.27953e-05	-0.00100236	0.000396847	0.000846028	-2.48538e-05	0.000986402	-0.000857476	0.000373209	0.0012041	-0.00345126	-0.00452734	-0.00381464	1.45054e-05	-0.00640086	0.000882298	-0.000160095	-0.00103983	-0.00245081	0.000341996	-0.000692537	0.00164675	0.000645738	-0.00435996	0.000470118	-0.000442139	0.0027528	0.0036044	-0.00101421	0.00442134	6.23056e-05	1.0379e-05	9.15924e-06	0.0066231	-0.000363473	0.002711	0.000727371	0.00394323	0.00296893	-0.000544768	-0.000363493	-0.00166482	-0.000482493	3.93252e-05	0.00270744	-0.00263944	0.00106957	0.000937958	0.000157591	-0.000325952	8.83171e-05	0.000273749	-0.00118317	0.000573636	0.00114464	0.00981677	0.00102815	-0.000553069	0.000570446	-0.000496014	0.000733507	0.000188708	-0.00103735	0.00227392	0	-1.20957e-05	0	-0.00176218	0	0	0	-7.36993e-07	-0.000366488	0.00197999	0.00459188	0	-0.0101116	0.00268452	-1.25514e-05	0	-2.35239e-06	0.0548122	-0.0064892	-0.0148828	0.000147766	0	0.0563289	1.08511e-06	0	0.0023049	8.9558e-05	-0.0688757	-0.000143611	-0.0089288	-0.00291776	0.0481455	0	0	4.54509e-05	0	0	0.0166334	-0.0367414	-0.0231517	0.0135138	-0.00010648	-0.000760636	-0.00368341	-0.00293156	0.00716595	0.0125107
x30MCx1270	0.0041507	0.00456782	0.00167754	-0.000343783	0.0675254	-0.00445338	0.0162647	0.000798568	-0.00133846	0.00662016	0.00125869	0.00015711	0.00193515	0.00667837	0.0159707	0.00725078	0.0096366	-0.001092	0.000495597	0.00672941	-0.00333612	0.00103154	-0.0175728	0.00750674	0.031398	-0.0106137	-0.00654012	-0.00637829	0.00670194	0.00792748	0.013558	-0.00545505	-0.000119001	-0.0012052	0.0514999	0.000936495	0.00649383	0.022317	0.00997228	-0.0041088	0.00340033	0.00641373	0.00596786	-0.00049924	0.0043091	5.11204e-05	-1.16321e-05	0.00132864	0.00793942	0.0243429	0.00353585	-1.93042e-05	5.00612e-06	0	0	0	0	0	0	0	0	0	0	0	-1.71479e-05	-0.000212925	0.03856	0.0476063	0.0134834	-0.0255432	-0.000408047	-0.0103537	-0.00280808	-0.0109072	0.00399905	0.000234573	0.0487346	0.00903965	7.31914e-05	-0.0160116	0.0309576	1.9122e-05	-0.000183324	0	0	0	-0.000953416	-0.0119481	0	0	0	0.000894218	0.00726757	0.00328519	0	0.000965873	0.00186439	0	0.00676884	-0.000132556	0.307511	-0.00132707	0	-0.000602001	-0.00343362	7.82628e-05	1.85019e-05	0.00314769	0.001239	0.0352369	0.00101742	5.29876e-05	-0.000929157	0.000186878	-0.00287567	-8.18072e-05	-3.94726e-05	0.00714372	0	0	0	0	0	0	0	0.0424104	0	0.000422239	0	0	0.038452	0	0	0	0	0	0	0	0	0	0	0	0	0	0	0	0	0	0	0	0	0	0.00879775	-0.000275422	-1.40798e-05	-0.00748245	-0.00181648	8.87244e-05	-0.000400898	-9.76707e-06	0	0	0	0	-0.0456775	0	0.000272881	0.00687559	-0.000127752	0	0.00148941	8.67875e-05	7.21156e-05	3.80557e-05	0.00660262	0	0.00680567	-3.8353e-06	0	-0.000377182	0	0	0	0.0334373	0.000180391	0	-0.054304	-0.00665247	-4.31818e-06	-0.00445439	-0.000539485	-9.85454e-05	0	0	-9.2091e-05	-9.03181e-07	-2.85272e-06	-4.16448e-06	0	-0.00278635	0	-0.000196893	0	0.00878865	0.00166901	0	0	0	0	0	-0.000804599	-2.66616e-05	0	0	-0.0058202	0.00057313	0.0239705	0	0	0	0	0.00757282	0	-0.0113804	-0.00118349	0	0	0	-0.0022163	-0.000470228	0	0	0	0	-0.00107092	-0.00868462	0	8.62716e-06	0.0130817	-0.000266427	0.000968859	-0.0190979	0.000335306	-0.000978634	0.000975378	-0.00256495	0.00529405	-0.000102523	4.56473e-05	0.000155177	0.00489402	0.00062732	3.88852e-05	0.000186947	0	-2.09237e-05	-8.5062e-06	-0.0001365	0.000351861	0.000276653	-0.000239799	0.000291151	-0.000436236	0.000434076	0.000106621	0.0133836	-0.00153306	-0.0129122	-0.0173038	-0.0211166	0.0044368	0.00276136	0.00735569	0.00415581	3.69945e-05	0.000315506	0.0310937	0.000910281	0.0237953	0.0407036	1.77938e-05	0.0133903	-0.0342098	0.00128578	-0.000206183	-0.00325018	-0.00145762	0.00844331	0.0165345	0.0256233	0.00505037	-0.0085506	0.00108968	-0.00664432	-0.0316101	0.00144933	0.000107174	-0.0382085	0.00434236	0.000945986	0.000723293	0.00955466	4.5074e-05	-0.000127804	-0.000422204	-0.0100154	0.000730038	-9.39866e-06	0.0274177	0.0037032	-0.00156872	0.00022479	0.000783458	-0.00011403	0.00880866	0.00042016	3.47228e-05	-0.00022814	0.000946753	0.000419307	0.00660261	-0.00166939	-0.00291819	-7.94749e-05	0.00391051	0.000506338	0.00108569	0.00108283	-0.000243709	0.000152505	0.000520661	0.00054239	0.00102965	-7.69008e-06	8.30245e-05	0.00357253	0.0019668	-0.000289494	0.00236876	0.000718213	8.17837e-05	0.0134638	-0.00147943	0.00129658	0.00042855	0.000217667	0	0	0	0	-0.000636487	0.0184176	-4.31842e-05	-0.000364705	0.000223471	0.000285719	0.000119555	-7.04292e-05	-0.000217196	0.000279572	0	-7.15976e-05	4.52634e-07	0.0387247	-0.00690693	-2.46264e-05	-0.000302797	0.00576725	0.000149256	-0.0150727	0.000383947	0.000725471	-0.00203062	-0.000430903	-0.00141632	-0.000339009	0.00047776	1.18839e-05	-0.000465395	-0.0012556	-0.0208364	-4.96297e-05	-0.000568598	0.0011042	0.000322775	-3.19369e-06	-3.03977e-05	0.000167066	0.000944224	-0.000187897	0.0014059	-2.46039e-05	0.000554238	0.000621899	0.0118559	0.0381264	3.57145e-05	-0.00184177	0.000709228	0.000160731	0.000557177	-3.17021e-05	0.00750422	0.00372393	0.000433821	-0.000786591	0.00174072	-0.000407692	0.000111923	0.0269816	0.000806855	1.18751e-05	-0.000198632	0.000188144	0.000346994	0.000868213	0.00056629	2.02302e-05	0.000209277	0.00028817	-0.000746901	0.000291327	0.00262258	-0.000750178	-0.0031826	-0.000368256	-0.000111289	-5.39368e-05	0.00276653	-2.23841e-05	5.30828e-07	-6.76989e-06	0.00110316	-4.51232e-05	-0.00392325	-1.48581e-05	-7.83918e-05	-0.00526211	0.000436009	-0.00697744	0.00335729	0.00046572	-0.000112337	0.000496152	0.00466397	-0.000240472	0.0010343	0.00952855	-4.89551e-06	-8.33882e-06	-5.18593e-06	0.000444511	-0.000158462	2.13443e-07	0.000443435	2.55641e-06	0.00121925	0.000976677	-0.000268725	0.00165288	0.00338169	2.70869e-05	6.72379e-05	0.00334417	0.000314873	0.000106768	-0.00393892	0.00305294	0.00175859	0.00290216	0.000293303	0.00318704	0.0107239	0.00551442	0.00132614	-0.000884347	0.000491669	0.000217143	-7.74148e-05	-0.000118398	0.00063686	0.000322441	-0.000749105	0.000361817	0.000129398	0.0037097	-0.00481099	0.0493813	-0.0230938	0.0891946	0.000358532	0.00237198	-0.000189848	-0.000282984	0.0120689	0.000442242	-0.000541173	-0.000221647	-0.00162371	-0.000599806	0.00163838	0.00185848	0.00435321	0.00220033	-0.0309417	0.0013872	0.00146628	0.00891304	6.85461e-05	-0.000373157	0.00212575	-0.000350316	-3.26753e-05	0.00111563	0.00181449	0.00017278	0.00661439	-0.000781655	-0.0277072	-0.0054238	0.000220806	-0.00157382	0.00592754	0.0320127	0.0262535	0.000991159	0.00406921	-0.000661841	0.00466629	0.00383647	0.000719864	0.00265036	-0.00585986	-0.00010073	-0.000535393	0.00257218	0.000900676	0.0064599	0.00367292	-9.73615e-05	0.029781	-0.000676209	0.00769213	-0.000126455	0.0073674	0.00205184	0.00099154	0.00450566	0.0115572	-0.000701463	0.00221136	0.00436774	-0.000483062	-0.00170917	0.000807703	-0.000328173	0.000512514	0.012049	-3.46049e-06	-0.000500149	0.00527866	-3.39312e-05	-0.000312959	0.00216583	-0.00164597	0.00200224	-0.00148662	-0.00270223	5.27001e-05	-0.00425517	0.000707621	-0.00063741	0.00718364	-8.14015e-05	-0.00018922	0.00260954	0.00242404	0.0762611	0.0420104	-0.000902126	-0.00759592	-8.20827e-05	-0.000945666	-0.00310131	-0.000362386	0.000990011	-0.000403054	-0.000124503	0.000262367	0.00232912	-9.00112e-05	-8.02601e-05	0.00120748	-0.00133747	-0.000877723	0.000146208	5.39964e-05	0.000207875	0.000111806	-0.000137709	0.00153276	-4.81152e-05	-0.00033239	-8.78417e-05	0.000136155	-0.000169331	0.00161898	0.000118107	-0.000334385	-0.000362236	0.000129712	2.39588e-05	0.000129595	0.00401369	0.00039228	-0.000283979	1.9882e-05	6.40657e-05	0.00172375	-0.000525484	-0.0034366	-0.00163252	-0.000943313	-0.000533386	-0.00417517	-4.92261e-05	-0.00039874	0.000152589	0.00147665	-0.00167598	-0.00101876	0.00112778	0.000786888	0.000390096	0.000339849	0.000676264	0.000115895	0.000284133	-0.000335853	-0.00138344	0.00148336	-0.000580121	-0.000250775	0.00185423	0.000487115	-0.00053184	-4.60551e-05	-9.73993e-05	0.000972589	0.000754239	0.00144593	-0.000141596	-5.00234e-05	-0.00960474	0.000201065	0.000728767	-0.00232088	0.000123332	0.00258212	-0.00635514	0.00142678	0.000740929	0.000153511	-0.000480016	-0.000137745	-3.508e-05	-0.000617601	1.11642e-05	0.000647188	0.000336591	0.00100896	0.000930332	0.000223759	-0.000632909	-0.00143812	-2.52608e-05	-0.000360458	-0.000230666	0.00629182	0.00368309	-0.000265135	0.00198915	0.00168619	0.0013557	-0.000344036	8.24511e-05	6.31669e-05	-0.000643745	-0.0002715	0.00356645	0.00168373	0.000108582	-0.00569658	0.000185934	-0.000211071	-0.000265149	0.00030384	-0.00048152	-1.87106e-06	-0.000128997	0.000502624	-0.000895999	0.000183487	0.000250807	-0.000530125	-0.00712534	0.00209327	0.000104322	0.00585193	0.000882259	-0.000153374	0.00244364	-0.000328733	0.000604536	-0.00109271	0.000889806	-0.000287033	5.65176e-05	2.85307e-05	0.000678305	-0.000104398	-7.91274e-05	0.000561382	0.0115978	0.00037294	8.61623e-05	-0.00669595	-0.00126622	-6.18197e-05	0.000275428	0.00123461	-3.40352e-06	5.62688e-05	-0.000260637	-0.0016179	-0.000981885	0.00249949	-0.00014096	0.00314077	-9.78657e-05	0.00303902	0.0003908	0.00660807	0.00202895	-0.000154123	-0.000596825	0.00173934	0.000417712	0.000205917	-0.000425962	-4.38159e-05	-4.36279e-05	-0.000440135	4.8187e-05	3.92289e-05	-5.91331e-05	-0.000893071	0.000862877	0.00172389	0.000346705	-6.00647e-06	-0.00107201	0.00123704	-0.000953811	0.00102675	-0.00158053	-6.33116e-05	-0.00116474	0.00101675	0.00141554	-0.000523086	-0.000149535	0.00106406	0.000581586	-0.00124427	0.00153035	-0.000638388	0.00162973	0.00279271	0.00107491	-0.000340331	-6.82987e-06	0.000744106	0.000149499	0.000352849	0.00101262	-0.000901894	-0.00033641	0.0006038	-0.000175092	-5.67854e-06	0.00133561	0.00216568	0.000278985	-0.00255871	-3.78739e-06	1.54203e-05	0.000200705	0.000274662	0.000223154	0.000264594	0.000564913	0.000495769	-0.00112087	-3.03564e-05	-7.40343e-05	-9.25365e-05	-0.000369195	0.000216676	0.000979811	-0.000803074	0.000735487	0.000120147	0.000269439	0.000748161	0.000931737	0.000922819	-0.000633363	0.00274604	-1.43084e-05	0.000219209	0.00218119	-0.0010564	-1.64469e-05	0.000312614	-0.00018408	0.000541643	-0.000276445	0.000127838	-0.00340384	0.00043685	0.000769823	0.000353908	-0.00055775	0.000412986	0.00159482	0.000483625	5.03939e-05	0.00569021	-0.000427055	-7.75989e-05	0.000156075	0.00586006	0.000381498	7.75092e-05	0.000971859	0.00330313	0.000156562	-1.06628e-05	-0.000931644	-0.000240255	0.000615432	-0.0015956	-0.000124023	0.000278587	0.000384276	0.00070714	-4.44069e-05	-0.000204181	0.000361702	-0.00286402	0.000748466	0.000513083	-0.00116029	0.00310364	0.000653722	0.000486939	0.00113321	0.00785742	-0.000141914	4.70684e-05	0.00103092	-0.000496765	0.00122728	-0.000262429	-0.000144463	0.00027146	-0.000121139	-0.000288655	3.76145e-05	0.000491626	-0.000469175	0.00152881	-0.000544027	-0.000243048	1.97173e-05	0.00221409	0.000741026	-0.00162823	-0.000141776	-0.000163068	0.000152206	0.00086812	0.000188716	-0.000307598	0.000185671	0.000172894	-0.00449009	-0.000340444	-0.000588821	0.00037672	0.00215209	0.0046203	-4.89982e-05	-0.0207554	0.00156472	0.000369737	-4.1366e-05	-0.000403317	-8.39125e-05	0.000190662	0.00096241	-0.000835779	2.63988e-05	0.000905292	-0.0133507	-0.0028829	0.000362238	-0.00151353	0.000797815	0.000362178	0.00325881	-0.000603537	-0.000211061	0.000451787	0.00056961	-0.00197977	-0.00148834	0.000113714	-0.00115169	-0.000719947	0.000199653	0.0123919	-0.000246702	-0.00146401	-0.000849807	-0.00020357	0.000281183	0.000184026	0.00146368	-2.89083e-05	-0.00269642	0.00133133	-0.000478253	-1.59902e-05	-0.00270846	-0.0010982	0.000575497	0.000822519	-8.59708e-05	0.000135359	0.000524331	-5.12099e-05	0.000463136	-0.00108478	-0.00140681	0.0051749	0.00121523	0.000308852	0.000370966	0.000543218	-0.00035438	0.00151138	5.85983e-05	0.000185852	0.00041908	9.42238e-06	-0.000212558	-0.000194056	8.41577e-05	-8.7052e-05	-0.000346946	-1.0625e-05	0.000100537	0.00049358	-0.000447562	0.000350054	-5.80322e-05	0.00522961	-0.00042063	-0.00024785	-0.000979824	-0.000638007	0.00085254	0.000771358	0.00112631	-0.000495281	0.000708091	-5.99683e-05	-2.16808e-05	0.000250785	0.000973548	0.000254058	0.00110437	0.00925615	0.000289525	0.000303796	0.000410298	-0.00373386	-1.09199e-05	-3.23104e-05	-0.00036262	0.00126306	0.000254066	-2.58559e-05	-0.000245601	-0.00043302	0.000542356	0.000266973	-9.24411e-05	0.000356476	-0.000139149	-0.000114028	9.39079e-05	0.000740637	-0.000840392	0.000349729	0.000306333	0.000312191	0.000923175	-0.000101992	0.0592885	-0.0144106	0.000518619	0.000423872	0.000298353	0.000268073	-0.000271816	-4.10307e-05	-3.85936e-05	0.000472628	-0.000692974	0.000613206	1.05255e-05	0.000117243	0.000442569	0.000583409	-0.000416072	0.000377152	-3.64489e-05	5.03632e-05	-0.000945499	-0.000218332	2.85005e-05	-7.63047e-05	-7.58253e-05	0.000205254	-0.00254177	0.000164694	0.000362689	0.00389518	0.00113266	0.00312224	0.00169982	0.000503812	-6.7976e-06	-0.00052266	0.0105123	0.000220375	0.000145433	4.4319e-05	1.10058e-05	0.00136672	0.000636486	0.000506009	-1.40403e-05	-0.000427218	0.00186239	4.41438e-05	-0.000989403	0.00124008	0.000220224	8.92984e-05	-0.00106915	-0.000816694	0.000488823	0.000390902	-0.000207268	-0.000496423	0.00272031	-0.000281967	-0.000723969	-2.25947e-05	7.31959e-05	-7.44483e-05	-0.000302337	2.43962e-05	-7.45118e-05	-2.84407e-05	0.000241863	-2.22403e-05	0.000534387	0.000103898	0.000543946	0.000107702	3.20929e-05	8.43862e-05	0.000298559	0.000865469	0.000703796	-0.000532426	0.000696963	8.78027e-05	0.00166103	-0.000957778	0.0002186	0.000847272	-3.45238e-05	-0.00138343	-0.00211984	-0.000762474	0.000774234	0.00369853	0.00010387	0.00180526	0.00237157	-0.000600767	-0.00136534	-0.000475023	-8.21585e-05	-0.00119215	0.000267853	5.34783e-05	-0.00250471	-2.51272e-05	0.00109053	3.59103e-05	0.000249989	0.000258254	-0.00019691	-0.000158721	0.000177141	0.000824483	9.20595e-05	1.11346e-05	-0.00245345	0.000253065	0.000151729	0.000459184	0.000150354	-0.00101526	0.00137049	0.000363813	0.000137658	-0.000876737	0.000218932	6.28625e-05	0.000106632	-0.000888785	0.000526166	0.000163303	0.000370115	1.17728e-05	-0.00195724	-4.07353e-05	0.000300737	0.000390058	0.000549824	-2.74591e-05	0.000619271	0.000368202	0.00163968	0.00726944	0.000196116	0.000346709	-6.83226e-05	0.000134819	-0.000537149	0.00181939	-0.00272531	0.000554237	-0.00338171	-0.000242682	0.000110473	6.46806e-05	0.000659442	-0.000695156	1.14481e-05	0.000621315	-0.000612859	-0.00028899	0.000675384	-0.0199588	-0.00031155	7.89103e-05	-0.00270997	-0.000107482	-0.00098716	-0.000122536	0.000392384	-1.35845e-05	0.000165363	0.000367004	0.000143391	0.000538325	0.000322027	0.000513685	0.0307224	-0.00330416	0.000248517	-0.0018675	0.000234916	0.000231898	1.9088e-05	0.004393	-0.000171099	0.000176154	0.00179761	5.64136e-05	0.000326151	-8.16009e-05	-0.00024813	-0.000186297	0.00147685	-9.26214e-05	0.00106123	0.00323389	0.000300367	0.00291526	-0.00114295	-0.000853984	-0.00213622	4.14348e-05	0.000494028	0.000632124	-0.000436634	-0.000292042	0.000911165	0.000230456	6.76987e-05	-0.00174584	0.000726533	0.000245009	0.000494076	-2.70588e-05	-0.000942274	0.00174005	-0.000461531	-0.00276034	0.000206814	2.35899e-05	0.000143957	-0.00128131	-0.000423598	-0.000308679	-0.000586132	0.00205411	-0.000746068	-0.000871009	-0.000259874	0.000782198	0.000219849	-9.64929e-05	-0.000327355	-0.000908627	0.000888533	0.00112741	-0.000865477	-0.000209025	8.63613e-05	0.000306445	-0.000602507	0.000620707	-0.000582149	-0.00416151	-0.000556034	-2.38317e-05	0.00039063	-0.000218487	0.00108655	0.000426266	-0.000271439	0.000201476	0	-2.63574e-06	0	-0.00196285	0	0	0	-5.68979e-07	0.00237886	0.00116568	-0.00534366	0	-0.00107476	0.00277196	3.66664e-05	0	0	0.0433323	-0.00345769	-0.0150824	-0.000363648	0	0.00122106	2.25664e-06	0	-0.0619753	0.000176687	0.0517615	-3.79555e-05	0.0461066	-0.00261567	0.0289737	0	0	1.61254e-05	0	0	-0.0153733	0.0386827	-0.0196856	0.0114637	-0.000126517	-0.0019185	-0.0300053	-0.00169973	0.00493586	0.0106768
x30MCx3152	-0.0002269	0.00392066	0.00156289	-0.00109775	0.0295716	-0.00281924	0.0132469	0.000141759	-0.0031601	0.00820322	0.00163122	0.000574812	0.00242074	0.00349431	-0.000308083	0.00330002	0.00730468	0.00700302	-0.000955944	0.00871226	0.00387185	0.0016518	0.0513416	0.011976	0.0312656	-0.00695409	-0.0070072	0.00946781	0.00868158	0.0133333	0.00991029	0.0712629	-0.00321513	0.001153	0.0592897	0.00310037	-0.00969117	0.0193366	0.00413052	0.00101895	0.00322195	0.00606866	0.00683079	-0.00231245	0.00470964	0.000213996	0	0.00107377	0.00639755	0.0238952	0.000712263	-9.58433e-05	4.01874e-05	0	0	0	0	0	0	0	0	0	0	0	-6.66591e-05	0.00460904	0.0522595	0.0255473	-0.0114949	-0.0235354	-0.000183031	-0.0134913	-0.00340577	-0.00875332	0.00467979	9.87034e-05	0.0522005	0.00949993	-0.000700628	-0.0147226	0.0366243	0.000176441	-8.77108e-05	0	0	-1.24704e-05	-0.0007299	-0.0101002	0	0	0	0.00117398	0.0028182	0.00442497	0	0.000701762	0.00265956	0	0.00646323	-0.000829238	0.26817	-0.00124467	-2.263e-05	-0.000634243	-0.00333907	0.000138417	8.78237e-05	0.00450162	0.000879012	0.0344752	0.000248854	-5.43819e-05	0.000161384	-0.000254084	-0.00366734	3.84848e-05	-1.99396e-05	-0.011579	0	0	0	0	0	0	0	0.0408175	0	0.000570533	0	0	0.0369408	0	0	0	0	0	0	0	0	0	0	0	0	0	0	0	0	0	0	0	0	0	-0.00154355	-0.000453796	-6.58868e-05	-0.00689272	-0.00228108	0.000138583	-0.000219541	-3.21151e-05	0	0	0	0	-0.0438533	0	0	0.00638981	-0.000435613	0	-0.0023872	-0.000271661	-2.98889e-05	-4.16017e-06	-0.0044913	0	-0.0111985	-3.8353e-06	0	-0.000373061	0	0	0	0.0340894	0.000196259	0	-0.0538816	-0.00686105	-4.75309e-06	-0.00447563	-0.000421763	-7.70564e-05	0	0	-7.45618e-05	0	-2.83398e-05	-3.02059e-05	0	-0.00335394	0	-0.000300452	0	0.00860731	0.00221068	0	0	0	0	0	-0.000649156	-0.000196041	0	0	-0.00591883	0.00038357	0.0218023	0	0	0	0	0.00736352	0	-0.011191	-0.00135671	0	0	0	-0.00144359	-0.000591066	0	0	0	0	-0.00147426	-0.00870858	0	1.79669e-05	0.0131304	-0.000152807	0.000938314	-0.0205479	8.6601e-05	-0.000753438	0.00139297	-0.00389687	0.0135193	7.19661e-07	-8.89217e-05	0.000376518	0.00077857	0.000778769	-0.00473591	0.000129453	1.4121e-05	-8.08634e-06	-5.45577e-06	-0.000128808	0.000150928	0.000504881	-0.000996536	-0.000351571	0.00093306	0.000493864	4.4284e-05	0.0121153	-0.00084083	0.00027953	-0.0252077	0.0985279	0.00338516	0.000488564	0.00786836	0.0289725	5.44703e-05	-0.000390185	0.0274135	0.00075733	0.0227326	-0.0284984	1.43273e-05	-0.00474787	-0.0288262	0.00168372	-0.000196201	-0.00240508	-0.000205837	0.00741265	0.0222079	0.0272087	-0.00160725	0.00604601	0.00138272	0.0319541	0.000243367	0.00056335	-0.000219795	0.0322813	0.00577593	0.00062366	0.000593352	0.0195503	0.000425002	-0.000242781	-6.56728e-05	0.0130565	0.000967088	0.000542216	0.0208446	0.00254239	0.0148235	0.000336153	0.0013109	-0.000125306	0.00750692	8.48024e-05	0.000193323	-0.000377862	0.000861698	0.000871115	0.004084	0.00235126	0.00122319	4.55191e-05	0.00284424	0.000590356	0.000887979	0.00117145	0.00021039	0.000278835	0.000387564	0.000280366	0.00104736	-1.30925e-05	0.000174465	0.000594205	0.00302279	0.00031075	0.00366634	0.000377279	8.49453e-05	0.0122284	-0.00176504	0.00122843	0.00192817	0.000403685	0	0	2.41962e-05	0	-0.000100354	0.0168495	0.000193209	-0.00024927	9.42714e-05	0.000137023	-0.000280728	-0.000192954	-0.000817769	0.000151733	-2.60454e-05	-6.93205e-05	-0.000120049	0.0155699	0.00336684	-1.76828e-06	-0.000848168	-0.000810325	-0.000278244	0.0051498	4.57406e-05	0.000778177	-0.00228532	-0.000548806	-0.00101656	-0.000476253	-0.000585397	-8.16087e-05	-0.000945222	-0.000941854	0.00388926	-0.000122073	-0.000555388	0.00153136	0.00043581	8.4498e-05	-0.000102479	0.000663512	5.17659e-05	0.000784819	0.000131631	6.12198e-05	0.000181886	0.00284027	0.0106867	0.0571617	-0.000104478	-0.000211833	8.56137e-05	-0.000239856	0.000241949	0.000138424	0.00680747	0.00217433	5.85779e-07	-0.00059845	0.000258933	-0.000703157	7.31776e-06	-0.000632353	0.00145219	8.60461e-05	-0.000138099	-2.88564e-05	6.1481e-05	-0.000125746	0.00015555	-8.92703e-05	-0.000103064	-1.50912e-06	-0.00128762	-0.000143501	0.00183592	-0.000652488	0.0118346	-4.56315e-05	-0.00039397	-1.72355e-05	-0.000785586	-4.75008e-05	-2.62521e-05	4.26125e-05	0.000860546	-7.5457e-05	-0.00480444	3.25616e-06	-2.96875e-05	-0.00453832	0.000615796	-0.00654438	-0.000335019	0.00017455	-0.000240202	-0.00102439	0.0025516	7.47665e-05	0.000714153	0.00826402	-1.87351e-05	-5.798e-05	-2.61069e-05	0.000433334	-0.00113216	0	0.000415103	5.91964e-05	0.00101989	-0.000123789	-0.000279794	0.000451889	0.00273274	-0.000226914	1.32953e-05	-0.00134041	-8.8389e-05	-5.48909e-05	0.0108149	0.00248687	0.00102649	0.00558899	-0.000618857	0.00243127	0.00590096	0.00476766	0.00119621	-0.000628986	0.000377959	0.000494103	-0.000277256	1.03863e-05	0.000436311	-0.000594311	0.000388704	-0.000466009	0.000262432	0.00302199	0.0080516	0.0429485	0.0344742	0.0507713	-0.000222103	0.00460729	-0.0013097	-6.18706e-05	0.0106173	0.000234147	-0.000152529	-0.000447091	-0.00087997	0.000751884	-0.000433973	0.0011174	0.00413277	0.00272275	0.00639732	0.00542496	0.001233	0.00645343	-0.00295277	0.000274134	0.00204958	-0.00045682	0.0021379	0.000222426	0.00266658	0.000320586	-0.00517092	9.5367e-05	0.00567587	0.00108646	-9.69148e-05	-0.00116399	0.005709	0.0220699	0.0128618	0.000127617	0.00255501	-0.00116516	0.0029405	0.00142461	-0.000103197	0.00204827	0.00176431	0.000715816	-0.000175686	0.00198984	0.00158801	0.00452399	0.00306439	0.000229203	0.024396	-0.000354955	0.0104151	0.000291769	0.00748027	5.18209e-05	0.000836717	0.00371329	0.00876622	-0.00076919	0.00132513	0.00219977	-0.00121699	-0.000847991	0.00125734	0.000635945	-0.000885442	0.0473312	8.98482e-06	-0.000569639	0.00805089	0.00186806	-0.00125144	0.00289643	-0.000932084	0.00220399	0.00081925	-0.00257659	-0.000434498	-0.000698134	0.000191438	-0.00109859	0.00391497	-0.000100522	0.000264095	0.00240917	0.00371249	0.0441696	0.0317351	0.000316336	0.00721295	0.000376185	-0.00152902	-0.00282706	-3.22696e-05	-0.000920988	-0.000760899	2.30603e-05	0.000306836	-0.0020963	-0.000229229	-8.32845e-05	-0.00490331	-0.000799294	-0.00250967	0.000197441	0.000138225	1.97556e-05	8.02581e-05	-0.000450396	-0.000664657	0.000775792	0.000116999	-0.000223118	0.000152808	-0.000246618	0.00186802	0.000188738	-0.000240479	-0.000512382	5.57177e-05	0.000254178	-0.00036689	0.00486236	-0.00136387	0.000111848	0.00106378	0.000158908	0.00228004	7.05163e-05	0.00146734	0.00440935	-0.000241551	0.000119603	-0.0025997	-0.000129972	-0.000112802	-4.23399e-05	-0.00109686	-0.000292883	-0.000407336	0.000712409	-0.00370498	0.00018003	-9.19143e-05	9.67747e-05	5.67125e-05	0.00213175	0.000181414	0.00097265	0.0016554	0.00452331	-0.00311037	0.000878031	0.0010358	0.000419131	-0.000949164	-1.47487e-05	0.000575409	0.000348551	0.00188465	-8.39995e-05	9.62641e-05	-0.0103177	0.000108859	0.000517295	0.013912	-2.94605e-05	0.0022583	0.00227798	0.000762237	-0.00110703	-0.00106568	-0.000358042	0.0008451	8.98015e-05	5.3617e-05	5.95022e-05	0.00181181	0.00282009	0.00222197	0.00111099	8.53149e-05	0.001759	0.00997918	0.00129364	-0.000434056	9.16317e-05	0.00611084	0.00332354	-0.000443704	0.00305364	0.000274034	0.00199376	0.000714618	-0.000678593	0.000130525	-0.00104932	8.43145e-05	-0.00694811	0.00138022	7.83963e-05	-0.00782266	0.000132979	0.000333914	0.000407627	0.000414794	0.000515119	-0.000286167	-0.00016092	0.00027834	0.00148947	0.000118626	-0.000294656	-0.000523047	0.00335497	5.0292e-05	-3.9369e-05	0.000212016	-0.00120664	-0.000191143	0.00269664	0.000104525	0.00080071	-0.00163178	0.00106049	0.00128978	-0.000198298	0.00135447	0.00087303	-0.000162854	0.000104299	-0.000949022	-0.00953454	0.000623915	0.000118714	0.00368585	0.000560567	0.0122918	-0.000465695	-0.000136519	6.92287e-05	9.95801e-05	-0.000498003	0.00193461	-0.000967526	-0.00290891	1.93917e-05	0.000659693	-4.23296e-05	0.00242646	0.000479531	0.00733144	-0.00149369	0.00028816	-0.000119579	0.0035705	0.000277142	-7.45024e-06	-2.89649e-05	-0.0011997	0.00043393	-8.70494e-05	-0.000974473	6.11082e-05	-0.000157536	0.000205354	0.000424995	0.00252964	0.000874244	6.03899e-06	0.00134389	-0.00039838	0.000487448	-0.00149485	0.00661693	-4.33306e-05	-0.00144304	0.00010616	0.000953328	-0.0012965	-1.7036e-05	0.000372051	0.000356062	-0.000408879	0.000474872	-0.00196325	0.00039175	0.00155181	-0.00156086	1.95594e-05	-9.3901e-05	0.000214834	0.000285181	0.000288371	0.000909401	0.0016487	-0.000762423	-0.000269618	1.98976e-05	2.32482e-05	0.00181459	0.00127052	0.000195303	-0.000915359	2.72393e-05	-2.00408e-05	0.000226359	0.000477772	0.00030884	-0.000373813	0.000234114	0.000145	-0.000653614	-0.00015424	5.31183e-05	-0.000803687	0.000139784	0.000235103	-0.00198383	-0.000611617	0.000852372	-2.04013e-05	0.000242834	0.000486923	0.000627567	0.00178424	-0.000436033	0.00271643	0.000420196	0.00020142	0.00107027	-0.00182481	-0.000547023	1.66066e-05	3.2856e-05	-0.000116375	-0.000338663	0.000138736	0.00014777	6.06884e-05	0.000731596	0.000194172	0.000343304	9.36632e-05	0.00126576	0.000258664	5.4683e-05	0.00449346	8.96942e-06	-7.99869e-05	-0.00032621	0.00227731	0.00111535	-0.000789476	-0.00322361	-0.000880423	0.000158481	-4.56882e-05	0.00115729	-0.000333638	-0.000268036	-0.00086771	0.000168407	0.000115586	0.000531851	0.00179499	0.00010297	-0.000255626	0.000495837	-0.00344628	0.000414042	0.000624764	-0.00100928	-0.00303233	0.000559692	0.00022631	-0.000257081	0.0097328	6.62151e-05	-0.000313351	0.000661158	0.000152422	-0.000245714	-1.57213e-05	0.000165206	0.000114748	-0.00023044	-0.00065773	-0.00104093	-0.000285002	0.000255623	0.0013511	-1.11492e-05	-0.000345995	-0.000291012	0.00122597	-0.000761458	0.000250925	0.000453216	-0.000337829	1.57723e-05	-0.000531483	0.000214104	-0.000413911	-0.000925059	0.00139918	0.00477389	-0.000296961	0.000225473	-0.00623387	-0.00242432	0.00253533	-0.00135128	-0.0280841	-0.000738127	0.000479673	-1.76007e-05	0.000287758	0.00092715	-5.9744e-05	-0.00319146	-0.00425323	-0.000127638	0.00106391	-0.00575268	0.000685351	-0.000352854	-0.00169182	0.000546393	-0.000560138	0.00092391	0.000701909	-9.72543e-05	0.00112737	-0.00088025	-0.000419063	-0.00147108	-0.000601618	0.00103458	0.000439916	0.000246944	0.00229501	-0.000144145	-0.000464051	0.000875751	4.51294e-05	0.000280032	0.000107947	0.000663968	6.18419e-05	-0.00457277	0.000643484	-0.00179723	-0.000105616	0.000647273	-0.000766404	0.000258106	-0.0045161	-4.3413e-05	-0.000105032	0.000334856	0.000102673	0.00272842	-0.000969612	0.00166547	-0.0051613	0.00027409	0.00043083	7.50735e-05	-0.00111437	3.0609e-06	-0.000916469	1.87435e-05	0.00014113	0.000291152	-0.000710931	-0.000274263	-0.000620998	4.26395e-05	-0.000662975	-0.000599653	1.9213e-05	7.48066e-05	-0.000449435	0.000632029	0.00038835	1.67795e-05	0.00483725	-6.78755e-05	-0.000653666	-0.00103748	0.000280474	0.000331051	-0.000282235	0.000138341	-0.00038507	0.000884917	-6.93623e-05	-5.40209e-05	0.000142948	0.000716039	0.00022762	0.000806791	-0.0182211	0.00230865	0.000133642	0.00042437	0.00301853	-0.000338125	-7.60886e-05	-0.000626914	0.00246637	0.000222148	-2.26292e-05	0.000310964	0.000437892	0.000253842	0.000925448	0.00106719	-0.00106378	-0.000172913	0.000150471	8.79792e-05	0.000400827	-0.000850114	0.000426672	-7.84829e-05	3.30954e-05	-0.000732281	-0.000245539	0.0887179	0.00180309	0.000372902	-0.000499446	0.000135767	-0.000305989	0.000462831	2.77707e-05	9.1879e-06	0.00084855	-0.000353605	0.0003418	-0.000140369	0.000140815	0.000473443	-9.35865e-05	0.000881972	1.76343e-05	-0.000418297	-0.000408843	0.000185995	0.000166696	1.51842e-06	-0.000100521	-5.57011e-05	-0.000947606	0.00160398	-0.0002672	0.000375972	0.00291592	-0.00283127	-0.000941162	0.00200459	-0.00679137	8.52985e-06	0.000273487	0.0108182	0.000121278	4.09392e-05	-8.55862e-05	-6.39294e-06	0.00167339	0.000514864	0.000266864	-0.000693355	0.000772736	-0.000805513	-3.34591e-05	-0.00199898	0.00101342	-0.0012584	0.000160104	0.000113809	0.00035638	8.54794e-05	-0.000279537	0.000160085	-0.00130458	0.00413822	-1.12699e-05	0.000712546	-0.00020087	-0.00141694	5.00404e-05	0.000250393	-0.00240371	-0.000222989	1.50002e-05	0.000247897	0.000405344	0.00026687	2.96863e-05	0.000392193	-0.000111167	-0.000258788	-8.34333e-05	0.00069321	-0.000696694	0.000602776	3.9051e-06	0.000603717	5.51407e-05	0.00104817	-0.00197817	0.000560429	0.000926849	-0.000151605	-0.000748382	-0.00018555	-0.00993978	0.00101607	-0.00250638	3.53604e-05	0.000842847	0.00330094	-0.00062399	-0.00114323	0.000809439	0.000147398	-0.000739174	-0.000434823	2.64173e-05	-0.00143453	-2.72106e-05	0.00235267	-7.74469e-05	0.000291024	-0.000147833	-0.000358399	-0.00012975	0.000177414	0.00118318	5.08392e-05	0.000115745	0.000460667	0.000309516	0.000138952	-0.000117802	0.000154361	-0.000303232	-0.00263543	-0.000427749	0.000139642	0.00117773	0.000202753	0.000195339	-4.30279e-05	-0.00167851	0.000598047	0.000299238	-0.00380821	-1.2135e-05	0.0004267	-8.73785e-05	-0.000288191	0.00041133	-0.000165331	-4.72031e-05	0.000178772	0.000129824	0.000465379	0.00464785	-0.00524278	0.000327782	-7.92598e-05	-2.77451e-05	0.00145094	0.000783755	0.00037158	-0.00457891	0.00317505	3.04404e-06	0.000108263	-4.92093e-06	0.000451259	0.00417821	1.95878e-05	0.000551513	0.000334586	0.000949858	-0.00128808	0.021879	1.82484e-05	0.000606651	-0.00288637	0.000254485	-0.00269705	-0.000330798	0.000200493	1.85353e-05	0.000263062	-0.000155436	0.00028838	-0.000421279	0.000227964	0.000447038	-0.0155411	-0.00357694	0.000188714	0.00496545	-5.76011e-05	-0.000276484	-0.0001221	0.0010184	-0.000248311	-0.000267047	0.000777328	0.000156928	-0.000624252	0.000203652	-0.000125608	-0.00133596	0.00122199	-4.2259e-05	-0.00678053	-0.00151105	0.00033263	0.00360033	-0.000742597	0.00255039	-0.00368397	0.000170062	0.000499106	0.00037917	-0.000450461	-9.93674e-05	-0.000850189	0.000182222	9.81815e-05	0.00212017	-0.00139478	0.000158089	0.000542292	8.79437e-06	-0.000958104	-0.00232641	-0.000257983	-0.00376688	0.000228097	-1.51691e-05	0.000260299	-0.00163386	-0.000370111	-0.000195826	0.00126541	0.00013001	-0.00171692	-0.000493047	-0.000755246	0.000787544	0.00010781	0.000125543	-0.000308281	-0.000161756	0.000844504	0.000729575	0.000748467	-0.000298141	0.000113311	-1.25509e-05	-0.000794824	0.000923874	-1.01786e-05	-0.0057034	-0.000359945	0.000418046	0.000476837	-0.000586883	-0.00045396	-0.0011793	-0.00102526	0.000260255	0	-1.30382e-05	0	-0.0019584	0	0	0	-2.6048e-07	0.00200807	0.00155996	0.00476514	0	0.023257	-0.0508764	-2.61883e-06	0	0	0.0369853	-0.00524143	-0.0114296	-0.000411957	0	-0.0128303	4.62843e-07	0	0.00358602	7.39109e-05	9.8107e-05	-9.89112e-05	0.0774971	-0.0021067	-0.053479	0	0	1.95124e-05	0	0	-0.0146145	-0.0438495	-0.0178593	0.00760813	-0.000217441	-0.000912416	-0.0352052	-0.00181486	0.00552485	0.0057464
x30MCx2954	0.00356003	0.00697569	0.000697693	-0.000151411	0.148303	-0.00308521	0.0160858	0.000704004	-0.00130273	0.00585128	0.00150735	0.000296021	0.00173905	-0.00594928	-0.0105024	0.00780793	0.00770535	0.00914144	0.000484818	0.00658227	0.00353723	0.00126974	-0.0352204	0.00998768	0.0247575	-0.0038701	-0.0040544	-0.00463054	-0.0242265	-0.00440162	0.00797495	-0.00352607	0.000141061	-0.00164614	0.0640129	0.00518315	-0.00393393	-0.0110279	0.0103739	0.00120115	0.00134307	0.00937461	0.00447497	-0.000918513	0.00390308	7.55329e-05	-1.16321e-05	-0.000972425	0.00759825	0.0255873	-0.000113094	-1.2507e-05	0	0	0	0	0	0	0	0	0	0	-5.89247e-05	0	-8.8151e-05	-0.000332558	-0.0326229	0.0303617	-0.0132791	0.0499234	-0.000270798	0.0730819	0.0183327	-0.00189344	0.00531677	0.000113223	-0.025222	0.00946809	7.0635e-05	-0.014022	-0.0392991	8.3992e-05	-0.000169468	0	0	-1.24704e-05	-0.000946075	-0.0109063	0	0	0	0.00112425	0.0017273	0.00356295	0	0.000362967	0.00251609	0	0.00710905	0.00165603	0.0437042	-0.00117447	-6.19967e-06	-0.000944848	-0.00397647	7.7043e-06	-0.000737336	0.00410875	0.000899414	0.0357689	-0.000612695	-6.29141e-05	0.000459569	0.000439273	0.0158641	2.22536e-05	7.85367e-06	-0.0101649	0	0	0	0	0	0	0	0.0425827	0	0.000458038	0	0	0.0363498	0	0	0	0	0	0	0	0	0	0	0	0	0	0	0	0	0	0	0	0	0	0.0154293	3.87862e-05	4.885e-06	0.00635443	-0.00137748	0.000350981	-0.0004184	-3.6711e-05	0	0	0	0	-0.0485581	0	0	0.00589519	0.000521354	0	-0.00339647	-0.000188233	-0.000254899	-3.20949e-05	0.00673204	0	0.00862884	-8.87446e-06	0	-0.000243189	0	0	0	0.0354816	5.24619e-05	0	-0.0563131	-0.00577164	-4.62155e-06	-0.00416387	-0.000587392	-0.000105545	0	0	-1.5388e-05	0	-1.85209e-05	-1.26189e-05	0	-0.0030324	0	-0.000250315	0	0.0091575	0.00213004	0	0	0	0	0	-0.000929757	-6.72683e-06	0	0	-0.00553001	0.000766508	0.0229682	0	0	0	0	0.00779965	0	-0.0120059	-0.00116188	0	0	0	-0.00204853	-0.000549747	0	0	0	0	-0.00137279	-0.00840256	0	1.682e-05	0.012337	-7.66773e-05	0.00116871	-0.0188143	0.000263845	-0.000974735	0.00117113	0.000505866	0.0128461	-0.000119677	-0.000118748	0.000494277	0.00485967	0.00136428	0.00073351	0.000287999	-7.69802e-06	-7.52283e-06	-2.72615e-05	0.000170314	-2.82057e-05	0.000407177	-0.00107667	-0.000230977	0.000903195	0.000789191	-0.000141146	0.0107783	0.000150229	0.000213317	0.0342661	-0.0233307	0.00557948	0.000772833	0.00291866	-0.00399288	7.41889e-05	0.00038944	0.0338404	0.000884744	0.0205003	-0.0311741	5.64245e-06	0.0179194	0.0507491	0.00270031	0.000167407	-0.00190165	-0.000612229	0.00843066	0.00236164	-0.0127901	-0.0198146	0.00152366	0.00405969	-0.000562397	-0.0268564	0.000522627	6.66285e-05	0.0359782	-0.00475418	0.000850355	0.00107938	-0.00584114	-1.26253e-05	-3.83921e-05	-0.00124373	0.00898981	-0.00128256	0.000561803	0.0212036	-0.00154883	-0.0013779	0.000344481	0.000453716	0.000321883	0.00567598	3.84739e-06	0.000307169	-0.000346662	0.000354372	0.00134401	0.00553866	0.00380855	-0.00478811	-0.000236262	-0.00060827	0.000671717	0.000390588	0.000789734	0.000668952	0.000139071	0.000391871	0.000486013	0.00144051	0.00161131	9.167e-05	0.00347856	0.0019965	0.000212165	0.00365765	0.000724053	4.65984e-05	0.0171496	-0.00134902	0.00958562	0.000221117	0.000399049	0	0	2.49773e-05	2.68511e-05	-0.000111857	-0.0201801	1.71648e-05	-0.000432577	-0.000344738	0.000287252	-0.00222164	-0.000118545	-0.000524846	0.000251125	5.03962e-06	-0.000145513	1.3392e-05	0.0155488	0.00320398	7.36598e-05	-0.00019752	-4.45e-06	0.00064342	0.00461869	0.000343643	0.00133377	-0.00128555	-0.000459375	-0.00104715	-0.000380869	0.000546629	-0.000110396	-0.000644396	-0.00101256	-0.0211599	-3.07642e-05	-0.000516073	0.00246904	0.000298428	1.27652e-05	-0.000148283	-0.000375471	-0.00783832	6.60943e-05	0.00137247	-1.75216e-05	0.000182519	0.00404667	0.0127241	0.0585664	-9.42127e-05	-0.000177975	0.000457766	-4.66113e-05	0.000246948	2.46014e-05	0.00909221	0.00256455	9.40474e-05	-0.00075725	0.00010803	-0.000695098	7.91438e-05	0.000582293	0.00222051	1.21576e-05	-8.31174e-05	-1.22877e-05	0.000156178	0.000415609	0.000204269	0.000149736	0.000223551	0.000441539	-0.0010969	0.000370724	0.00125488	-0.000615534	0.0121772	0.000159318	-0.00020088	3.17698e-05	0.00351016	-6.71942e-05	3.89169e-05	0.000119496	0.000607964	-1.36782e-05	-0.00496107	-0.0001311	-8.2858e-05	-0.00448275	0.000248947	-0.00585497	0.000139704	-0.00141143	8.91161e-05	-0.000831118	0.00471463	0.000292401	0.000821656	0.00920134	2.16007e-05	0.000158171	-6.83881e-06	0.000435461	-3.64214e-05	2.13443e-07	0.000460987	8.98471e-05	0.000748364	-9.93848e-05	-0.000272789	-0.000694967	0.00300453	-0.000153764	1.98395e-05	0.00269309	0.000128829	0.000267149	0.0141682	0.00355724	0.00178811	0.00521275	0.000604607	0.00319092	-0.0116981	0.00517299	0.00120706	-0.000511755	0.000656614	0.000540042	0.000320752	-1.4163e-05	0.001249	-0.000959932	0.000550024	-0.000126644	0.00222853	0.00124417	-0.00217483	0.0548418	-0.0254791	0.0632346	2.94054e-05	0.00118658	-0.00172144	-0.000217467	0.0125011	-5.31048e-05	-0.000415688	-0.00220854	-0.000427258	0.00111319	0.00153925	0.00153862	-0.0072896	0.00243476	0.00629918	0.00274758	-0.00258935	-0.0307579	0.00520298	-0.00057913	0.00192753	-6.99794e-05	0.000414443	-0.000972723	0.00194355	0.000161675	-0.00356135	0.0001048	0.00833072	-0.00495898	0.00030452	-0.0022829	0.00557732	0.0270352	0.0287051	-0.000831799	0.00232864	-0.000642743	-0.00318403	0.000728592	-0.000290051	0.00369006	0.00314164	0.00132733	7.16353e-05	-0.0031042	-0.00345581	0.00708073	0.00380425	0.000665715	-0.00404801	-0.000247024	0.00761187	0.000185341	0.00562753	0.00159141	0.000374274	0.00436781	0.00568873	-0.00230988	0.00201496	0.00132077	0.000242878	0.000789518	0.00324915	1.31295e-05	3.63673e-05	0.0138688	-0.000158258	0.000543047	0.0116409	0.00166175	0.000198028	0.000356283	-0.0014008	0.00233829	0.00102752	-0.00267858	-0.000377434	-0.00209948	0.000665805	-0.00204414	-0.00326135	-1.20245e-05	0.000445983	0.000624198	0.00347411	0.0478969	0.0389549	-0.000536642	-0.00672455	3.98369e-05	0.000326951	-0.00344254	-0.000323173	0.000423511	-0.000391214	2.66167e-05	-0.000116434	-0.00176385	-8.04751e-05	-0.000114242	0.000865486	-0.0005874	-0.00144022	0.000204341	0.000374542	-5.56694e-05	3.6224e-05	0.000440681	0.000242094	-8.12696e-05	-0.000242149	-0.000133151	0.000141745	-0.000133598	0.00150915	7.13699e-05	-4.21284e-05	-0.000519478	-0.000387641	9.56797e-05	0.000165185	0.00508459	0.00035317	4.1596e-06	-4.26823e-05	0.000175701	0.000690611	8.79535e-05	-0.00022221	-0.00286221	-0.00164719	0.000165897	-0.00180614	0.000179073	1.71688e-05	0.000336954	-0.000726031	-0.000215371	0.000843653	0.000252208	0.000994752	0.00024463	7.56892e-05	-0.000556632	0.000121731	0.00167131	2.89978e-05	-0.000958438	0.00168151	-0.000832888	0.00111238	0.00232212	0.0013165	-0.000135978	0.000185201	-0.000257347	-0.000435915	-0.00141184	0.00130798	1.80512e-05	2.89614e-05	-0.00530143	1.11233e-05	-0.000588942	-0.0013331	0.000269624	0.00286258	0.00341393	0.000398129	-0.000807598	0.00264582	0.0015517	-8.08272e-05	-9.43393e-05	8.1493e-05	2.76087e-05	0.00120973	0.00021876	0.00114622	0.000404526	0.000154044	-0.000376491	0.0061302	6.48088e-06	-0.000390655	-4.57255e-05	0.00657756	-0.00490798	9.93545e-05	0.00168719	0.00154611	0.000339286	0.000866285	-0.000297989	8.35304e-05	0.00117398	0.000250754	-0.00537511	0.00166396	7.75993e-05	0.00811618	0.000117377	-0.00073596	0.000216484	0.000518376	-0.000235422	-9.72922e-05	-0.000124542	-0.000261909	-0.000385675	8.67226e-05	0.000339368	-0.000857712	-0.00428549	0.00208673	1.99286e-05	-0.00123373	0.000546308	-3.66458e-05	0.00257478	6.61462e-05	0.0010724	0.000201785	0.000888034	0.000576379	6.28897e-05	0.000119067	0.0010992	0.000488113	8.03582e-05	-0.000359609	0.00770025	-0.00059626	9.64502e-05	0.00101486	-4.07567e-05	0.0174568	0.000534881	0.000935769	5.98247e-05	0.000119969	-0.000268993	-0.00104137	-0.000830949	0.0018532	-0.000134222	-0.00112223	3.10306e-05	-0.00986717	0.000327222	-0.00294211	-0.000844293	-0.000200879	-0.000520783	0.00304292	-0.000723536	-6.85886e-07	-0.000111806	4.19939e-05	8.36784e-05	0.000707489	0.000142758	9.84014e-06	9.61259e-05	-0.00064115	-0.000420687	0.00194	0.00134862	-3.21825e-06	-0.0011777	0.000949963	-0.0006569	0.000323415	-0.0018255	-4.61028e-05	-0.000609452	0.000692977	-0.000998954	-0.000569121	-5.06866e-05	0.000974112	0.000498395	-0.00121411	0.000637412	-0.00229292	-5.39905e-05	0.00435482	-0.00127528	0.000280685	-2.26008e-05	0.000862494	0.000332526	0.000646798	0.000713797	0.00363903	-0.00112223	-0.000572206	1.69501e-05	1.22341e-05	-0.0038491	0.00126299	0.000238796	-0.00169259	6.63453e-05	-2.0123e-05	9.24871e-05	-6.86449e-05	0.00065055	0.000242362	0.000299722	0.000387485	0.000173718	-3.32736e-05	-2.578e-06	-0.000479673	4.06266e-05	0.000170086	-0.00166885	-0.000910241	-0.000871457	5.89898e-05	0.000232577	-0.000965751	-0.000403287	0.00185602	-0.000405077	0.00233259	0.0003677	0.000139734	0.00197707	-0.000448264	8.38029e-05	-0.000110719	9.37746e-05	-0.000275918	-0.000282079	0.000120155	0.000318999	0.000474277	-0.000543784	-0.000494987	-0.000319773	8.16482e-05	0.0037395	0.000602016	4.48501e-05	0.00688851	0.000288127	-8.35296e-05	0.000121642	0.00218734	-0.000340456	0.000142993	-0.00209732	-0.00114326	4.69604e-05	0.000289064	-0.000322182	0.000351516	0.000468997	0.000797028	0.000254652	-5.40597e-05	-0.000138778	0.00164253	0.000521945	0.000134551	4.151e-05	-0.000972329	-0.00152339	-0.000630161	-0.000552907	0.00396498	0.001044	0.00070074	1.1253e-05	0.0103462	-1.66297e-05	0.000108727	0.000308083	2.51967e-06	0.000584809	0.000329706	-0.000953113	0.000209923	-9.19452e-05	-4.75989e-05	9.45055e-05	-1.2642e-05	-9.87771e-05	0.00108994	-8.74628e-06	-0.000363537	-0.00014464	0.000956308	1.86852e-05	0.00117069	0.000111965	-0.000297946	5.27652e-07	0.000176993	0.000155795	-0.000309192	-0.000872912	0.000253022	-0.00309545	-0.0024249	0.000422709	0.000503136	-0.0021252	0.00277127	-0.00242254	0.0501712	-0.000435489	0.00154285	0.000115533	-0.000242592	0.000648942	0.000802193	0.000899698	0.000191609	1.11137e-05	0.000788138	0.00172797	-0.00126935	-0.000340001	-0.00117503	-0.00166264	0.000455184	0.00142029	-0.000712826	-4.94781e-05	-0.00050492	5.53895e-05	-0.00169715	-0.00111014	0.000168458	0.000628009	0.000911855	0.000441869	-0.00712622	-0.000209656	-0.000691337	-0.000363394	-2.85242e-05	0.000669691	0.000241298	0.000831572	-1.10347e-05	0.00322604	0.000872312	0.000320037	-2.06399e-05	-0.0020155	0.000996684	0.000205911	-0.00175765	-2.29601e-05	7.94714e-05	0.000175519	-9.32068e-05	0.00046916	-0.00111025	0.00146881	0.00126021	0.00139581	0.000178029	0.000556343	0.00050233	-0.000112265	-0.000638733	-0.000103501	0.000137902	0.000414787	-3.20705e-05	-0.000189204	0.000109131	1.35233e-05	-8.02222e-05	-0.000363075	4.81564e-06	-4.32212e-06	0.000725201	0.00109282	0.000449049	2.74144e-05	0.00133407	0.000484687	-0.000421798	0.000823958	-0.000474835	0.000493982	-0.000535429	9.73999e-05	0.000359688	0.000965354	1.85783e-05	-3.39954e-05	-0.00128939	0.000572568	0.000465925	-9.42792e-05	-0.0121886	0.000944081	0.000433243	0.000557724	-0.00351149	3.96822e-05	-5.11871e-05	-0.000380123	0.00239546	-2.23054e-05	-5.69953e-05	0.000197869	-0.000846563	0.000283142	0.000131085	0.000893329	0.000264448	-1.54008e-05	-0.000447252	8.71492e-05	0.000610996	0.0024162	-0.000305356	-4.03576e-06	0.000248605	6.12222e-05	-0.000164259	0.0580441	0.00233212	-0.000109011	0.000739387	0.000146301	0.000424345	-0.000146301	-2.25673e-05	-2.27993e-05	-0.000298955	-0.000419369	0.000494041	-3.40883e-05	0.000125439	-0.000714317	-0.00028448	-0.000239283	0.000246751	-0.000777839	0.000262855	9.85468e-06	0.000160846	2.06474e-05	-5.34633e-05	4.76105e-05	0.000144335	-3.70708e-05	-0.000331817	0.000504943	0.00313626	0.00259263	0.00268799	0.00125805	0.000592045	4.8882e-06	0.000429126	0.00936379	0.000131778	-0.000106079	0.000392262	2.45242e-05	0.00116937	0.000622226	0.000316004	0.000359457	0.000404545	0.000674044	0.000148927	-0.000915677	0.00117649	0.000343472	9.90242e-06	-0.000764752	-0.00130838	-0.000335739	-0.000287258	-0.00018858	0.000377508	-0.00557637	2.02656e-05	0.000189378	-1.53089e-05	0.000156546	2.90948e-05	-0.000316994	0.000526242	-0.000110505	-0.000329775	0.000184533	-0.000321793	0.000754477	4.69764e-05	0.000311016	-9.99356e-05	2.67853e-05	8.36539e-05	-0.0010963	0.00296064	0.000774949	0.000535305	0.000704411	5.33303e-05	-0.00101444	-0.00115423	3.45581e-06	0.000555714	5.47609e-05	-0.000803713	0.00150698	-4.52382e-05	0.000914627	-0.00190753	-0.000124988	0.000707376	0.00169094	-0.000574423	-0.00125419	-0.000500468	-0.000178185	-0.00186069	0.000219349	4.42153e-05	-0.00117655	-1.94469e-05	0.00119286	-0.000107661	-0.000146719	-8.00006e-05	-0.000327291	0.000419975	0.00014304	0.00346482	0.000200581	7.85664e-05	-0.000776439	0.000296041	0.000212916	-0.000522351	8.80339e-05	0.000876194	0.000601291	-0.000204036	0.000234068	0.00038122	-0.000900369	0.000167364	2.49025e-05	-0.00114467	-0.000729524	-0.000755423	-0.00171663	1.76582e-05	-0.000494402	0.000302378	0.000635161	0.00046536	4.76508e-06	2.13901e-05	0.000140673	0.000421965	0.000173973	-0.00429802	0.000128594	0.000341014	-4.11458e-05	3.46577e-05	0.00459828	0.0012039	0.000502273	0.00110238	0.00310487	0.000136543	-8.43318e-05	-0.000115268	0.000821586	0.000747124	0.000237516	0.000630752	0.00113066	0.00083474	0.000744123	0.0273313	7.53303e-05	0.00026864	-0.00198131	0.000695559	-0.00241855	0.000673517	0.000372982	1.95753e-05	0.000109334	0.000167872	-9.34589e-05	0.000296645	0.000518572	-0.00012719	0.0202778	-0.00199152	0.000509759	0.00273213	0.000184335	0.000235121	-7.64418e-06	0.00459139	2.00858e-05	0.00129514	0.000834861	0.000319765	0.000426249	-0.000130479	2.77789e-05	0.00073325	0.000496101	0.000104168	0.000905643	-0.00108244	0.000185653	0.0025412	0.00260743	-0.00119906	0.00430647	0.000116966	-0.000429912	-0.00154255	-0.000759085	5.29587e-05	0.000969095	0.000176741	-0.000595373	-0.00245916	-0.00170323	0.000376492	0.000457158	-0.000107648	-0.000574858	0.000341518	0.00117098	-0.00182729	0.000528694	1.49948e-05	-0.000126572	-0.000777585	-0.000462298	0.000510141	0.000710126	0.00115809	-0.00199829	-0.000259206	-0.000341797	0.002631	0.0003656	-0.00016751	0.0010813	0.00895193	-0.00290713	0.00101453	0.000121853	6.36685e-05	-7.86359e-05	0.000425006	-0.000964137	0.000984709	-0.000323009	-0.00708989	-0.00210461	-0.000202721	0.000412348	-1.92839e-05	-0.00111986	0.000949619	0.000785483	0.000641124	0	-8.93078e-07	0	-0.00207404	0	0	0	-4.16027e-07	0.00260555	0.00241181	-0.00163444	0	-0.0128956	0.00271509	7.68199e-05	0	-7.35162e-08	0.0656111	-0.00435871	-0.00859291	0.000180793	0	0.0297214	4.58075e-06	0	0.00399954	0.000411545	0.0158962	-8.17127e-05	0.0384469	-0.00166447	-0.0534441	0	0	2.44845e-05	0	0	0.0185816	0.0490923	-0.000361586	0.0118532	-0.000105215	-0.00225505	-0.0240226	-0.00194908	0.00646218	0.0116326
x30MCx3065	0.00242427	0.0037011	0.00192152	0.00117801	0.136818	-0.00229816	0.0182201	-0.000869041	0.00403093	0.011955	0.000769739	-0.000194799	-0.00258842	0.0067826	0.0202853	0.00487289	0.00929472	0.0100953	0.00174189	0.00798803	-0.00676113	0.00320378	0.0348171	0.00552016	0.032752	-0.00204147	0.00407312	0.0130299	0.00494957	-0.00322084	-0.00551783	-0.0161391	-0.00683245	0.00231548	0.0608443	0.00320506	-0.01384	-0.0145047	0.0095512	-0.00211305	-0.000358944	0.0075279	0.00708848	-0.00208225	0.00401573	0.000117124	-3.65223e-05	0.00106762	0.00899991	-0.0736876	0.0066101	0	-4.99763e-06	0	0	0	0	-1.1023e-05	0	0	0	0	0	0	0	-0.000168385	-0.0306491	0.061401	-0.0107497	-0.0231601	-0.000136581	0.0765988	0.0176084	0.129057	0.00454276	0.000307026	0.0526039	0.0120225	1.10085e-05	-0.0151934	0.0352631	0	0.003971	0	0	0	-0.00149778	0.0105056	0	0	0	0.00112507	0.00531554	0.00519882	0	0.000368455	0.00215849	0	0.00583055	0.00126408	0.253311	-0.00134338	-3.12448e-06	-0.00058476	-0.00277298	0.000225215	-9.04623e-05	0.0038848	0.00122384	0.029497	0.000579658	2.75126e-05	7.10418e-05	-0.00020614	0.0037243	0.000224456	0.00010064	-0.00616736	0	0	0	0	0	0	0	0.0387362	0	0.000503499	0	0	0.0325335	0	0	0	0	0	0	0	0	0	0	0	0	0	0	0	0	0	0	0	0	0	0.00185579	1.62797e-05	2.48293e-06	0.0657422	-0.00135694	0.000103212	-0.000235672	-2.54843e-05	0	0	0	0	-0.0468223	0	0	-0.0155462	0.000300196	0	0.00172948	5.79147e-05	0.000169263	4.28975e-05	0.00575187	0	0.0081797	0	0	-0.00116365	0	0	0	0.0353718	0.000143855	0	-0.051776	-0.00394846	0	-0.00390545	-0.000533432	-0.000246692	0	0	-6.19006e-05	0	-1.5689e-06	-1.08499e-05	0	-0.00301425	0	-0.000323806	0	0.00768126	0.00185096	0	0	0	0	0	-0.00106599	-4.17537e-05	0	0	-0.0056429	0.0004962	0.0242389	0	0	0	0	0.0069715	0	-0.0112669	-0.000862499	0	0	0	-0.00196383	-0.00054566	0	0	0	0	-0.000626825	-0.00801641	0	1.82123e-05	0.0119881	0.00017839	0.000974877	0.115542	0.000300417	-0.000975028	0.000906534	-0.00132539	0.0166218	-0.000129331	-5.92116e-05	0.00102316	-0.000364255	4.10744e-05	0.000672829	-1.0061e-05	1.40799e-06	7.37998e-05	-5.05104e-05	0.000480253	5.76777e-05	0.00029023	-0.000815524	-0.000178949	0.000355495	0.00110306	-0.000131932	0.0122528	-0.00212347	0.000331689	0.0331811	-0.0254003	0.00530402	0.000572319	0.00920624	0.0176715	1.71367e-05	-0.000264724	0.0352345	0.0010436	0.0302442	-0.032821	0	-0.00604643	0.0606661	0.00247712	0.000301433	-0.00159317	0.00151345	0.00599436	0.021989	0.0313794	0.00484082	0.00453078	0.000798354	-0.0121039	-0.0253379	0.00300691	-0.000192497	0.0341974	-0.00252294	-0.00359155	-0.00168515	0.0170331	0.000717102	9.42378e-05	-0.000601872	-0.00771526	0.00136519	0.000620973	0.0322293	-0.00179662	-0.00160085	0.000163466	0.000308359	0.000539467	0.00642433	0.000461962	0.000371244	-0.000177879	0.000668628	0.00104185	0.00573436	0.00360077	-0.00415817	-0.000173575	0.00310769	0.000346198	0.000390417	0.00159792	7.22151e-05	0.000211497	0.000361062	0.000258173	0.00105718	0.00145978	9.54521e-05	-0.00100484	0.00237564	-6.64892e-05	0.00223822	0.00090815	8.57043e-05	0.013837	-0.00360859	0.0104261	6.58115e-05	0.000281373	0	0	2.75856e-05	2.26412e-05	-0.000117606	0.0344325	0.000417487	-0.000197735	-0.00243522	0.000156559	-0.0023987	-0.000292179	-0.0015673	-0.00110136	0	-0.000107021	-1.3576e-05	0.0149445	0.00394591	-0.00014343	-0.000852482	-0.000345103	-0.000405042	0.00633858	1.06558e-05	0.000969131	-0.00227265	-0.000733073	-0.000442225	-0.0011479	-0.000550954	-0.000390155	-0.00128891	-0.000998011	0.0193169	-8.28918e-05	-0.000650711	-0.000438527	6.69214e-05	1.91986e-05	-0.000227501	1.15137e-05	-0.00351796	0.00123185	0.000186194	2.60717e-05	-0.000365974	0.00412826	-0.00465929	0.0627691	8.30317e-05	-0.000477657	-0.000272983	-0.000636706	-0.0013464	-0.00178547	0.00585637	0.00192009	-2.3271e-05	-0.000603959	-0.00396985	-0.00127445	0.000143114	-0.00116597	-0.000428376	4.17164e-05	-0.000125373	-0.000132664	0.000195428	0.000445452	0.000165302	-0.00109312	-0.000537274	-0.0018187	-0.00114068	0.000221625	-0.00187568	-0.00072458	-0.0136804	0.000223226	0.000173693	-6.7538e-06	0.00267276	-2.99792e-05	3.24988e-06	9.40691e-05	0.000471218	-4.23389e-05	0.0075781	-1.43233e-05	-0.000795743	-0.00362036	0.000643493	-0.00991638	-0.000630907	0.000537502	3.80552e-05	0.000891133	-0.0198384	0.000313935	0.000404485	0.00750636	3.34753e-05	-6.86082e-05	-6.5437e-05	-0.00230199	-0.000158851	0	0.000374733	4.83136e-05	0.00115588	-0.00069104	0.000469159	0.00270078	0.0054422	0.000774315	1.18513e-05	0.00108235	-0.000165438	-0.000102441	-0.00631961	0.00468843	0.00296213	-0.00126707	0.00116508	0.00351455	0.00826256	0.00543562	-0.000896289	0.000363074	5.54033e-05	0.000628777	-0.000801046	-0.00123558	0.000792159	-0.000484081	-0.000696173	-0.000520619	0.00231111	0.00106507	-0.00400051	-0.0629609	0.0240514	-0.0153478	-0.000550903	0.00390167	-0.00137022	-0.000534098	0.01332	0.000318095	0.000154688	-0.00123169	-0.00111172	-0.00168058	0.00161802	0.00105575	0.00284312	-0.00168181	0.00926694	-0.00108481	0.00111044	0.00857669	-0.00149055	0.000634626	0.00175953	-0.000156902	0.00198389	0.003231	-0.00873613	3.30285e-05	-0.00551651	-0.00117693	0.0162058	0.00107233	-0.00124605	0.00313067	0.0136578	-0.0349383	0.027527	0.00290806	0.00356138	0.00138479	0.00902201	-0.00124564	-5.58436e-06	0.00123295	-0.000502163	0.000826169	-0.000173467	0.00267204	0.00174236	0.0105336	0.00285884	-0.000819908	-0.00915314	-0.00037581	-0.0868167	0.000692835	0.00501898	7.53554e-05	-0.000303921	-0.00270916	-0.0209887	-0.00180378	0.00302519	0.002191	0.00142196	-0.00382017	0.00304794	0.00455903	-1.72319e-05	0.0606173	6.03641e-06	-0.000467653	0.0110489	0.00312469	-0.00149628	-0.00330456	-0.00331808	0.0031873	0.00231607	0.00468552	-0.000415912	0.00242905	0.000671265	-4.61715e-05	0.00250381	-0.000276698	0.000391384	0.00219482	0.00253075	0.0721665	0.0122228	-0.000429255	-0.00848827	6.0413e-05	0.00780287	-0.0101195	0.000391002	-0.00129789	-0.000701283	-0.00010913	-0.000286973	-0.00210941	-1.74865e-05	-3.81679e-05	0.000932162	0.00750298	-0.00329633	0.00046005	5.26876e-05	0.000874021	-8.09494e-05	3.30119e-05	-0.000938252	-0.000189583	0.000170636	-0.00013841	6.65703e-05	0.00179554	0.00235172	0.000316648	-6.9945e-05	-0.0010907	0.000220139	-0.000519442	5.72041e-05	-0.0133586	0.00029691	-9.97685e-05	0.00199437	0.000188803	0.0016977	0.000534318	-0.00186263	-0.00137923	0.008819	0.000342874	0.00299296	0.000165191	-0.000101055	-0.000140785	-0.00353401	0.00345047	0.0014517	0.000825748	4.09526e-05	0.000318893	-0.000152763	-0.00089082	-1.56498e-05	-0.00176072	-0.000334375	0.000918808	-0.00332079	0.0050332	0.00190204	0.00143888	0.00158539	0.000404146	0.000137792	-0.000186982	-0.00143675	0.00194359	-0.000387556	0.00047461	3.51382e-05	0.0140318	0.000372378	0.000592812	-0.00176242	-0.000960785	0.00235458	0.00214613	0.00130242	-0.000439311	0.0041358	0.000369819	0.00084868	-5.73435e-05	-0.00080603	6.64124e-05	-0.000578174	-0.000377062	0.00163534	-0.0010469	6.27811e-05	-3.61896e-07	0.00539385	0.000155318	0.000412879	-0.000553284	0.00257532	-0.000111152	0.000336949	-0.00160171	-0.0020657	0.000245125	-0.00106401	-2.01897e-05	0.000105683	-0.00040865	0.00014078	0.00701281	0.00146496	8.67527e-05	-0.00570449	-0.000518081	-0.000135462	0.000514712	-0.00115433	-0.000217424	0.000246325	-0.000104966	0.000110791	-0.00178512	-0.000634101	0.000279203	-0.000857963	0.00347106	-0.00786443	0.000139456	-0.000356166	0.000120334	7.91749e-05	0.00134856	3.81932e-05	-0.00069662	-0.00136174	0.000469934	-0.000722756	8.43468e-05	-0.00399595	0.000485507	-0.000137446	1.35116e-05	-0.000648022	0.0101513	0.000676313	-0.000217629	0.00374313	0.00129271	0.0227446	-1.42287e-05	-0.00639837	1.09109e-05	-0.000264525	-0.000462364	-0.000489485	-0.000585634	-0.0039608	0.000158284	-0.00167915	-0.000167744	0.00170541	0.000751001	0.00272483	0.00322304	0.000151546	0.000605186	-0.00212901	0.000218191	0.000269337	0.000622937	-0.00164927	0.000307084	-0.000531576	0.00222753	5.45397e-05	0.000507854	0.000161975	-0.00141323	0.00235591	0.000659307	-8.57598e-06	-0.0022497	9.36923e-05	0.000608774	-0.00104809	-0.00610318	1.15839e-05	-0.00148983	0.000779296	0.00187389	0.00202108	-7.77906e-05	0.000959901	0.000279529	0.000638154	0.00125466	-0.00052804	0.000539206	0.00037203	-0.00179211	-1.65726e-05	0.000155369	6.33955e-05	6.48778e-05	0.000155898	0.00111128	0.00159574	-0.00143304	0.000305082	-0.000307674	-1.56765e-05	0.00207708	0.00180409	0.000127765	-0.00104376	-0.000192845	-6.55002e-05	5.55256e-05	0.000456681	-0.00077711	0.000553668	0.000461271	0.000125936	0.00139644	-0.000184391	3.92322e-06	-7.88765e-05	-4.03562e-05	2.49735e-05	-0.0039798	0.00220127	-0.000120512	4.75506e-06	1.56417e-05	0.000379922	-0.00301535	-0.00843578	-0.000566892	-0.0297597	0.000397896	0.000244695	0.00101626	0.000232549	4.90524e-05	7.60268e-05	9.77402e-05	-0.000558693	-0.000227712	0.000180618	0.000287536	-0.00318265	0.00013164	-0.000612712	0.001745	0.000306012	0.00183028	7.55604e-05	-0.000429978	-0.00220533	0.000965918	2.33745e-06	0.000160657	-0.00102911	0.00145127	7.7574e-05	-0.00330421	0.00212011	0.000119986	-0.000120045	0.00195055	-0.000367717	0.000263142	-0.00118651	0.000111779	2.36469e-07	0.000263246	0.00158431	-0.000197183	4.50609e-05	0.000144391	0.00708841	0.000219218	0.000625983	0.00114616	0.00477256	0.000531158	0.000545924	-5.49572e-06	0.0228995	-0.00101772	-1.90949e-05	-0.0024336	-0.000756853	8.62748e-05	8.84422e-05	-0.00203591	-0.000940685	0.000304598	0.000553545	-0.00105524	0.00172788	-0.000863169	-0.00316891	8.54109e-06	-0.00027483	7.27389e-05	0.0019705	-0.00192639	0.000493632	-0.00054437	0.00123961	-6.73879e-05	0.000400156	-0.00050963	-0.000442075	0.000796242	0.000300942	0.00355505	-0.000474487	0.000216257	-0.00249818	-0.0007414	-0.0108614	0.000384531	-0.01858	-0.000913803	0.000693945	-4.4705e-05	0.000243478	-0.0027754	0.000701584	-0.00128804	-0.00214668	0.000164042	-0.000489389	0.000986436	-0.000686582	-5.51884e-05	-0.000274349	0.000469331	0.000273098	0.00196758	-0.00160163	-0.00019494	0.000737292	-0.000560445	-0.00547304	0.00300342	7.81139e-05	-0.00043892	0.000491481	0.000240605	0.0041494	-0.000613553	-0.000645113	0.00118144	-0.000263636	0.00021043	-0.000565984	0.000345817	-0.000490331	0.00252312	-0.000440023	0.00366669	-0.000101223	0.000883476	0.000485695	-0.000201028	0.000752098	0.000114971	0.00011028	0.000180204	7.22842e-05	-4.0097e-05	-0.00247617	-0.00024263	0.00225894	0.00257409	-0.000247666	-0.00124754	0.000209721	0.000120504	-0.000385315	2.65451e-05	-0.000174492	0.00029982	-0.000535849	-0.00015981	0.000977932	3.87067e-05	0.0034231	-0.000661496	0.000394474	-0.000349886	-0.00135786	0.000460819	0.000404906	3.25849e-05	0.00238289	3.46176e-07	-0.000605542	0.00170379	0.000136795	3.20195e-05	0.000461	0.000568809	0.00208411	0.000692186	-0.000159058	-7.14104e-05	-0.000278983	0.000564098	4.3555e-05	0.000968671	-0.017458	0.000778683	6.92809e-05	-0.00308929	-0.00506292	7.01318e-05	-9.5053e-05	-0.000478237	0.00105509	0.000498779	3.30527e-05	0.000209289	-0.000467535	0.00060156	-0.000782241	-0.000212431	0.00038687	-7.90719e-05	-0.00159874	2.47452e-05	-0.00181353	0.00479707	-0.000290885	-7.06229e-05	7.69401e-05	0.000941212	0.000737872	-0.0937674	-0.00146853	7.29675e-05	-0.00171161	-0.000272226	0.00199538	0.000317477	-2.62985e-05	-1.6523e-06	0.00129658	0.000546928	0.00026916	4.23386e-05	8.91505e-05	-0.001112	0.000761963	-0.00101512	0.000176179	-7.61956e-05	0.000303279	0.000229296	-4.18957e-05	6.05273e-05	-2.54216e-05	0.000359742	-0.000531125	0.00190956	-0.000308043	0.000766149	0.00137599	-0.00265169	-0.011865	-0.00873145	-0.000785368	-2.5612e-05	0.000318082	-0.0197096	8.94338e-05	-0.000280131	-0.000154506	-0.000410019	-0.00708832	0.000384431	0.000460347	0.000387623	0.00048861	-0.00108517	2.16668e-05	-0.00225294	0.000273469	-0.000728362	-0.000657242	0.00140052	0.0001748	-0.000770995	0.000416735	-0.000111853	-0.000804177	0.00236458	-0.000428977	5.27243e-05	-1.29314e-05	0.000401261	7.33629e-05	0.000219659	0.000547628	1.18595e-05	0.000280742	-0.000937213	0.000192171	-0.000385317	7.68237e-05	0.000305222	-0.000169458	0.00011378	-4.21731e-05	0.000810595	0.00465218	0.000317442	0.000621165	0.00089453	1.2108e-05	0.00257632	0.00336967	0.000306557	0.000686177	-7.93925e-05	-0.000704088	-0.000184615	0.00705085	-0.00101748	0.00237354	-2.01883e-05	0.0014463	0.00379429	-0.00063085	0.000699016	0.000244862	0.000500764	0.000709331	-0.00013118	5.67727e-05	-0.00317022	-0.000126086	0.0017681	7.45591e-05	0.000152237	9.28218e-05	0.00107725	0.000330051	-3.2785e-05	0.00183431	2.51818e-05	-0.000138175	0.000854932	-0.0037877	0.00014817	5.39588e-05	0.000123066	0.00197035	0.00152222	-0.000188534	0.000146339	0.00107759	-0.000783771	0.000220202	7.5772e-05	0.000818089	-0.00035161	-0.000470701	-0.00214293	1.01368e-05	-0.000246436	6.71593e-05	-0.000316839	0.000231583	0.00229264	2.63509e-05	0.000221785	-0.000200965	-9.78342e-05	0.00503871	-0.00218544	0.000664421	-0.000109867	-0.000176562	-0.000363311	-0.000425535	-7.91306e-05	-0.000663404	0.00214492	-0.000323526	0.000102052	-0.000281073	0.000366574	0.00621349	-0.000477683	-0.00074388	9.40159e-05	0.000182354	-0.0011464	-0.00614868	-3.45534e-06	0.000100727	-0.00594616	0.000622613	0.00530633	-0.00063112	-0.000452806	4.05128e-07	-0.000430285	-7.4201e-05	-0.000413178	0.00041073	-0.000213754	0.000687937	-0.0117495	-0.00135222	0.000407983	0.00305333	0.000116178	0.000343696	2.5567e-05	-0.00751259	0.0010391	9.89675e-05	-0.00544283	0.000276778	-0.00108777	2.16286e-05	-0.000162794	-5.2167e-05	0.000351476	0.000364334	-0.00608429	0.00128459	0.000341804	0.00145694	0.00202674	0.012219	-0.00347998	-8.7852e-05	-0.000671255	0.00050775	-0.000161198	0.00165732	-0.00303535	0.000181387	9.16851e-05	0.000924455	-0.00295171	0.000375147	0.000804086	1.93566e-05	-0.0015761	-0.00190555	0.000898128	0.00317958	-0.000118553	-4.5876e-06	-3.06834e-05	-0.00245002	0.00139148	-0.000610733	0.00104611	0.00349902	-0.00166054	-0.000303735	-0.000341947	-0.000346535	-0.000244002	4.12099e-05	-0.000417851	-0.0024646	0.00108507	0.00123714	0.000571126	0.000527485	8.86775e-05	2.93295e-05	-0.00126182	0.000486333	0.00283643	-0.0141008	0.00187652	0.000323225	0.000197951	0.000266032	0.000372705	-0.000677498	-0.00140005	0.00186454	0	-4.06935e-06	0	-0.00185318	0	0	0	-5.68413e-07	-0.00140878	0.00126064	0.00466429	0	-0.0052084	0.00235957	2.33776e-05	0	-1.26381e-06	0.0827166	-0.00644783	0.00836411	-0.000382081	0	-0.00644333	7.9457e-07	0	0.00253162	0.000480559	-0.0608218	-5.48753e-05	-0.0218177	-0.00306336	0.0426853	0	0	3.77961e-05	0	0	-0.0194441	-0.0741087	-0.0101399	0.0101549	-9.12679e-05	-0.00074416	-0.0270831	-0.00209561	-0.102783	0.0094977
x30MCx1748	0.00203624	0.00586868	-0.00767196	-0.000555682	0.0207615	-0.00216889	0.01572	0.000439166	0.000276506	0.00785491	0.00241849	-0.000377458	0.000348811	-0.0651867	-0.0664363	-0.00624063	0.00433658	-0.033225	0.00210895	0.00569852	-0.00997087	0.0258146	0.0312821	0.00741631	0.0385495	-0.0098758	-0.00438163	0.00867837	-0.0240134	0.0155038	0.0252566	-0.0304273	0.00105246	-0.00546445	0.0852329	0.00509563	-0.00280864	-0.00880798	0.0101263	-0.000165468	-0.0283135	0.00445086	0.00735263	-0.0455418	0.00539306	-0.000303687	-7.50264e-05	-0.0010507	0.00527585	0.0230353	0.00509702	-5.99841e-06	9.79136e-06	0	0	0	0	-2.27627e-05	0	0	0	0.000174292	-3.13449e-05	0	-9.07545e-06	-0.000514752	0.0442412	0.0443571	-0.01243	-0.0234547	-0.000231013	-0.0137932	-0.00298206	-0.00889626	0.00563782	0.000685842	0.0490894	0.00954805	8.54978e-05	-0.0141134	-0.0400051	0	-8.9671e-05	0	0	0	-0.00177708	-0.00850593	0	0	0	0.00102569	0.00393235	0.00271005	0	0.000531883	0.0025483	0	0.00580075	6.58716e-05	-0.246035	-0.00120847	-7.47404e-05	-0.000985079	-0.00494624	-0.000347324	0.00121819	0.00388063	0.000408224	0.0386383	-0.000256358	2.45129e-05	0.000241414	-0.0015005	-0.0371771	-9.56188e-05	0	-0.00807307	0	0	0	0	0	0	0	0.0364417	0	0.000512021	0	0	0.0258769	0	0	0	0	0	0	0	0	0	0	0	0	0	0	0	0	0	0	0	0	0	0.0135959	5.33372e-05	4.65099e-06	0.000743579	-0.00152576	0.000214883	-0.00080289	-5.92232e-05	0	0	0	0	-0.0809422	0	0	0.00546642	0.000368775	0	0.00200746	0.000213547	-0.000518714	-2.83882e-05	0.00601469	2.19897e-06	0.00599998	0	0	-0.00035943	0	0	0	0.03346	0.000344613	0	-0.0532716	-0.00513924	-1.71757e-06	-0.00474351	-0.000504232	-7.5978e-05	0	0	-5.90765e-05	0	-3.33478e-06	-1.0997e-05	0	-0.00325429	0	-0.000324841	0	0.00868908	0.00261788	0	0	0	0	0	-0.00060143	-0.00017781	0	0	-0.00566359	0.000729872	0.0237942	0	0	0	0	0.00706282	0	-0.0120689	-0.00103963	0	0	0	-0.00241645	-0.000671022	0	0	0	0	-0.000689819	-0.00819691	0	-4.95964e-06	0.0132507	-0.000189881	0.000748832	-0.0188219	0.000251446	-0.00104139	0.0010549	-0.00406896	0.0162509	-0.00143177	0.000144139	0.00011625	0.0031234	0.000856994	-0.000101212	0.00025321	0	-0.000174709	-7.38367e-05	-0.000308122	0.000260852	0.000213339	0.00347772	-0.000326259	0.000115804	7.31872e-05	0.000278042	0.0121019	0.00119193	-0.000121418	-0.0170001	0.100667	0.00673215	0.00268797	0.00283869	0.0260196	3.9531e-05	0.000660729	0.027611	0.000416879	-0.070088	0.0428783	3.59161e-05	-0.00443917	0.0582424	0.00166166	0.000218347	-0.0021816	-0.000814052	0.0105608	0.019068	-0.0150926	-0.0168143	0.00666251	0.00974938	0.00875553	-0.0198858	0.0140752	-3.48714e-05	0.0288471	-0.00186238	0.000516914	0.00126112	0.0171532	0.00161064	0.00051694	-0.000462244	0.0147342	0.00176895	0.00148635	0.0242465	0.00188697	0.0145619	0.000374901	0.0010524	-9.58395e-05	0.00685153	0.000768203	6.24707e-05	-0.000398025	0.000691384	0.000960787	0.00409292	0.0053925	-0.0033959	4.46858e-05	0.00274927	0.00058561	1.36231e-05	0.00200813	-0.000410909	9.37799e-05	0.000373043	0.000861053	0.0010777	0.000122886	0.000269606	-0.00586494	0.00229218	-0.000775626	0.00467463	0.000942539	-0.00035818	0.0120025	-0.00186992	0.00943311	0.0024355	0.00131732	0	0	9.81014e-06	3.89677e-06	-0.000638934	0.0219419	0.000172387	0.000257711	0.000265162	0.000160469	-0.0012533	-0.000209606	-0.00121745	-1.74743e-05	5.51259e-06	-0.000132038	1.33031e-05	0.012514	0.00180498	-0.000281572	-0.000838689	-0.000578905	-0.000331085	0.00535934	-5.90052e-05	0.00113181	-0.00210577	-0.000345054	-0.00102354	-0.000428125	-0.00052174	0.000170345	-0.000258628	-0.00098315	0.00691211	-0.00011047	-0.000681859	-0.00053674	0.000828071	-2.4721e-05	-0.000303974	-0.000572694	0.000154871	-0.000156874	0.000240419	-1.98196e-05	-0.000280417	0.000864301	0.00894057	0.0605211	6.44433e-05	-0.000581808	0.000209081	-8.97357e-05	-0.000240497	0.000109082	0.00757343	0.00141776	-1.38615e-05	-0.000621014	-0.00192366	-0.000699671	5.18193e-05	-0.00169159	-0.000545797	7.63748e-05	-7.31619e-05	-0.000205845	5.12247e-05	0.000195486	2.13805e-05	-0.000162825	-0.000407855	0.000656959	-0.000207843	0.000197644	-0.00113892	-0.000585804	0.012554	-0.00010478	-0.000259574	-9.06559e-05	-0.000368619	-9.26159e-05	-9.78586e-06	-0.000164143	0.0010714	-4.48441e-05	-0.00747243	-2.94347e-05	-0.000238504	-0.00498841	0.00046309	0.00600809	-0.000986839	0.000744228	-0.000213781	-0.000475582	0.00231349	0.000134151	0.000466311	0.00897911	-7.83668e-06	-1.51838e-05	-0.000129538	0.000327024	-3.52276e-05	2.13443e-07	0.000461349	8.60187e-05	0.00107883	-0.000177899	1.85702e-05	0.00128519	0.0040637	0.000128336	7.92463e-06	-0.00365744	2.28795e-05	-0.000152115	0.0156761	0.00488588	-0.00281336	0.00343501	-0.000131566	0.00363446	0.00866573	0.00784407	0.00163274	-3.71898e-05	0.000342539	-0.00122601	-0.00153603	0.000768692	0.00157322	-0.0016499	0.000981368	-0.000308145	0.00057059	-0.000354536	-0.0110443	0.0361492	-0.0229596	0.0711589	-6.52002e-05	0.00329463	-0.00172571	-0.000303886	0.00949006	0.0011929	-0.000550117	-0.00162681	0.000933497	0.000608612	-0.00094144	0.00248199	0.00414186	-0.00748229	0.00580615	-0.00669745	0.00185762	0.00547449	0.00260508	-0.000522082	0.00297767	-0.0015422	0.00252038	0.00144449	0.00191621	-0.000353131	-0.00755465	-0.00117386	0.00246334	0.00111917	0.00052487	-0.00128218	0.00575944	0.0241072	0.0271287	0.000406427	-0.0134616	-0.00138752	0.00591943	0.00274539	-0.00051494	0.000841057	0.0102976	0.000652595	0.000384962	0.00252186	0.00136422	0.00650468	-0.000778902	-0.000271037	-0.0106099	-0.000819726	0.00840238	0.000512777	0.00588851	0.000131083	0.000491623	0.00353178	-0.0212177	-0.00153411	-0.0262198	0.00292079	0.00221504	0.000782408	0.000411238	0.00515599	0.000525959	0.0162417	-0.000267494	-0.000656212	-0.012925	-7.1837e-05	0.0016919	0.00306371	-0.000306995	0.00225449	0.000828266	-0.00353069	-0.000407284	-0.0029675	-0.000594668	-0.00191274	0.00604118	-0.000905986	0.000366194	0.00220635	0.00471472	0.0556862	-0.00216849	-0.000561551	-0.00162357	0.000262213	0.0160243	-0.00343167	0.00108165	0.00238675	-0.000387435	2.95342e-05	-0.000293264	-0.00151876	-9.20442e-05	-9.27364e-05	-0.00308224	-0.000659744	-0.000824449	-7.20846e-05	-8.50303e-05	0.000501079	5.69998e-05	0.000251219	-0.000607059	-0.000176867	4.42129e-05	0.000839843	0.000344402	-0.00332177	0.00267966	0.000156769	-0.000122873	-0.000416763	-0.000837656	0.000100363	-0.000358148	0.00284975	0.00021134	6.42075e-05	-0.00219383	0.000197415	0.00218972	-0.000573709	0.00109555	-0.00228308	0.000161484	0.000303972	-0.000909248	-0.000741707	-0.000119915	0.000554338	-0.000823175	4.14982e-05	0.000936188	0.000805814	0.000235022	0.000415259	-5.77973e-05	-0.000222253	0.000361356	0.000437144	-0.000589301	-0.00121059	0.0014789	0.00373074	0.00140663	0.0018024	0.00129895	0.000264185	0.000103121	0.000118027	0.000389675	0.000509634	0.00154675	-8.31798e-05	4.51082e-05	-0.0107467	-6.64313e-05	0.000558232	-0.00171857	0.000519493	0.00217441	0.00220209	-0.00230537	0.000706257	-0.000226573	-0.000428864	0.00230331	-5.20905e-05	0.000565288	4.06063e-05	0.000490132	3.71568e-05	-0.00290628	0.000525631	-7.11242e-05	-0.000169397	0.00410243	0.000130433	-0.000370774	-0.000365552	0.00583731	0.00414521	-0.00135103	0.00124675	-0.00399797	-0.00249812	0.00039992	0.000439962	0.00010267	-0.0012743	7.03173e-05	0.00739498	0.00126348	8.47139e-05	0.00632876	-0.000725439	-0.000621415	0.000572179	0.000695668	0.000192434	-0.000478825	-6.4406e-05	-0.000673502	-0.000109292	4.13361e-05	0.000457543	-0.000762542	-0.00826373	0.00166467	0.000295254	-0.0018335	-6.3946e-05	-0.000197782	0.00232129	0.000128424	0.00143055	0.00020532	0.000500263	0.000400907	0.000385474	0.00137639	0.000561033	-0.000113587	0.000293426	-0.000834209	0.0115988	0.00127887	0.000121245	0.00183897	-0.000541444	0.0168854	-0.000387872	0.000925897	8.25878e-05	-3.76365e-05	-0.000322549	-0.00139895	-0.000536593	-0.0014049	9.75408e-05	0.00183815	-0.000108746	0.00230677	-0.000452821	0.00910529	-0.000298887	-0.000102612	0.000953199	0.00229043	-0.00153879	3.47163e-05	0.000387573	-0.000415406	0.000722761	0.000738601	0.0011404	-7.42142e-05	-0.000414769	0.000115047	0.000523737	0.000673792	0.000323628	-3.79349e-05	0.00158017	0.00132947	-0.000866056	5.60199e-05	-0.00241605	-4.79666e-05	-0.000114418	0.000570035	0.00117308	0.00171521	-6.49998e-05	0.000229402	0.00102359	-0.00207939	0.00176288	0.00323692	-5.21917e-06	0.00322294	0.00108803	0.000168317	2.95174e-05	0.000669693	0.000215391	0.000223672	0.000697854	0.00125962	3.01369e-05	-1.0971e-05	-7.0042e-05	1.18991e-05	0.000767182	0.00169109	-0.00104562	-0.00170949	-0.000182666	-0.000176686	-0.000243747	0.000108997	0.000535378	0.000115877	0.000359923	0.000658026	-0.000552968	-0.000641564	0.000755065	-0.000228736	0.000252116	-0.000113045	0.000605803	-0.000791174	-0.000729978	4.05749e-05	-0.000549245	0.00374023	0.000359082	-0.000208805	-0.000279106	-0.0211727	-0.00124274	6.09568e-05	0.00177437	-0.00111298	-1.88357e-05	0.000392831	0.000101331	-0.000504933	-0.000213497	0.000145427	0.000252052	-0.000901669	-0.000183134	-0.000130777	0.00033738	0.00020897	0.00123037	7.41575e-05	0.000105007	0.0015124	0.00198162	-0.000143035	0.000191232	0.00319293	0.000500159	0.000228771	-0.00144558	0.0030087	0.000123308	0.000662303	1.20062e-05	-4.40908e-05	0.000107496	-0.00136487	0.000179665	4.9312e-05	8.17531e-05	-0.000443955	2.36911e-05	0.00012133	0.000575386	-0.00366631	0.000859225	0.00056694	0.000216779	-0.00258487	-0.000102032	0.000736617	1.29808e-05	0.0122875	-3.82525e-05	1.61136e-05	0.000432617	0.0009019	0.000321033	-0.000294994	-0.00122779	-5.6537e-05	0.00107852	-0.000688974	-0.000550592	0.000200645	0.000305492	0.00095338	0.000281161	-0.00046956	-4.5645e-05	0.00145402	0.000815545	0.000519952	-0.00017429	-0.000163053	0.000132299	0.000487033	0.000175309	-0.000231656	-0.000561965	0.000542489	0.0035355	-0.00108576	-0.000830304	-0.000128394	0.0027109	0.00116321	0.000818894	-0.0226136	-0.000884752	0.00027829	-1.9571e-05	0.000334687	0.000513985	0.000791472	0.000904319	-0.00157293	1.36125e-05	0.00100292	0.000771392	-0.00150717	-0.000345238	-0.000585274	-0.00333752	6.77918e-05	0.00198938	-0.000526123	-0.000147336	0.000421064	-0.00047307	-0.00220874	0.00112788	0.000171589	-0.00123574	0.000601982	0.000290745	-0.0108321	-0.000149604	-0.000541736	-0.000278749	-0.000111629	-0.000224587	0.000353498	0.000282328	-0.000209832	-0.00464755	0.000724582	-0.000506515	-6.72927e-05	-0.00218809	0.00130405	-0.000464879	-0.00302768	-1.57339e-05	2.20097e-05	0.000144509	-0.000389295	0.000118629	0.00140234	0.00106626	-0.00219121	3.3937e-05	0.000245573	0.000216829	0.000387462	-0.00012786	0.00138157	-1.03212e-05	0.000182345	0.000218356	3.75273e-05	-0.000448554	6.78277e-05	5.11379e-05	0.000407409	-0.000424093	1.07549e-05	-0.000834683	-0.000986863	0.000694092	0.000574094	5.19067e-05	0.00271217	0.000324133	-0.000964849	0.00212075	-0.000903608	0.000244953	-0.000438855	-0.000555215	-0.000389463	0.000546167	4.52122e-05	-3.06228e-05	4.67135e-05	0.000606938	0.000304013	0.000718037	0.0156393	0.000939932	0.000174571	0.000432603	0.00713347	-5.06846e-05	-5.32776e-05	-0.000607423	0.00115809	0.000303395	-4.76167e-05	-0.000125093	7.03607e-06	-0.00489504	-0.000798434	1.48188e-05	-0.00155285	9.72525e-05	0.000318336	-0.00017488	-0.00120065	0.0044559	0.000479913	4.43277e-06	0.00028267	0.00101409	-0.000138493	0.0870734	0.00306809	-0.000324477	0.000135323	0.000117307	0.000739691	0.000330138	-0.000195965	-3.58113e-05	0.000571045	-0.000568561	0.000611695	-9.83411e-06	-0.000178215	0.000581247	0.000165044	-0.000589562	-7.31718e-05	-0.000457651	0.000181128	0.000228045	0.000351182	1.47213e-05	-2.84706e-05	0.000213705	-0.000111817	0.00283066	0.000207747	7.13193e-05	0.0027813	0.0016179	-0.0134394	0.00192952	-0.000230651	9.32276e-05	-0.00100463	-0.0144139	7.67133e-05	-0.000466856	0.00025799	8.56044e-06	-0.00314717	-0.000153358	-9.56263e-06	0.000207848	0.000647032	0.000337275	6.95237e-05	0.00216847	0.00107372	-0.000727871	6.01936e-05	0.000517154	0.000370308	-0.000192969	-0.000184082	0.000228107	0.00108188	0.00195379	-0.00014898	-0.00062242	3.99928e-05	0.000408789	0.000143886	-3.1036e-05	0.000402388	8.19599e-05	-0.000536752	0.000195219	-0.000867173	-0.00132348	8.63071e-05	0.000546423	0.000543094	4.17131e-05	7.46799e-05	0.000274291	0.00237801	0.000294091	-0.000924754	0.000541173	1.09972e-05	0.00121992	-0.00263494	-0.000137965	0.000567704	-0.000127804	0.00170514	0.000530738	0.000903816	0.000645784	-0.000772728	0.000184873	0.00072247	0.00184957	0.00233575	0.000803398	-0.000862275	0.000293985	-0.000247319	0.000236563	6.54093e-06	-0.00250455	-5.83389e-05	0.00126541	-0.000129473	-0.00114456	-0.00016243	-6.38197e-05	-0.000141019	0.000523771	0.00214987	0.000109689	-0.000500001	7.99174e-05	0.000411092	0.000137242	0.000616201	0.00010784	-0.0002179	0.00140841	-7.32618e-05	4.89574e-05	0.000309879	0.000327863	0.000296498	-7.13935e-05	0.000658732	0.000230375	0.000186431	-0.000649274	-4.13543e-05	0.000179098	9.36529e-05	-0.000151677	0.000216557	0.0023398	-2.30728e-05	0.000245789	0.000161721	-0.000271867	0.00615564	0.000196933	-0.0011667	-0.000116788	5.81164e-06	0.000506127	0.00135391	0.00014746	-0.000239077	0.00243437	0.000324295	0.000119687	-5.2034e-05	0.000677639	-0.00297311	-7.81079e-05	0.000428015	-0.000762615	0.000741232	0.000606785	-0.0220397	7.55253e-05	0.000138923	-0.00396637	8.88757e-05	-0.00231552	-0.000678312	0.000237141	-4.35804e-05	0.000378555	5.14267e-05	0.000167324	0.000231937	0.000299258	-0.000159448	0.0259578	0.00246188	0.000367862	-0.000351992	-1.7696e-05	0.000301114	-8.11413e-06	-0.00745199	0.000205611	0.000292264	-4.00922e-05	0.000322472	0.000584759	2.35749e-05	-0.000132326	0.000249339	0.000249095	8.09564e-05	0.00113432	-0.001686	-0.000858556	0.00190003	-0.000283086	-0.00161529	-0.0031988	-0.000222745	0.000556844	-0.00174922	-0.000514797	0.000236929	0.00123872	3.16461e-05	-0.00049253	-0.00610403	0.000706255	0.000271294	0.000390311	3.03653e-05	-0.000768825	-0.00134545	-0.000127024	-0.00255522	-0.00016868	2.05202e-05	-0.000189924	-0.0016393	-0.000218053	0.000786833	0.00121525	0.00243117	0.0026996	-0.000232959	-0.000535537	0.00122566	9.35735e-05	-0.000167167	0.000803664	0.0058101	0.00077616	0.00153447	-0.0003191	-0.000225357	-7.16523e-06	7.60793e-06	0.000346214	0.000658736	3.62953e-05	0.0061865	2.29155e-05	-0.000100238	0.00145942	0.000100347	-0.000818208	0.000681908	0.000707606	0.000804381	0	-1.59634e-05	0	0.0552394	0	0	0	-3.55173e-07	-0.00116031	0.00154186	0.00546999	0	-0.000948979	0.00340511	-1.90509e-05	0	5.81631e-07	0.117673	-0.0205904	0.0108698	0.000506219	0	0.0221946	1.24405e-06	0	0.00156661	0.000387032	-0.0260973	-0.00342917	-0.0129576	0.0159341	0.0340971	0	0	3.82641e-05	0	0	0.0187827	-0.0538886	-0.01695	-0.136387	-1.66449e-05	0.0365181	-0.0128985	-0.00259153	0.00817143	0.00367411
x30MCx1791	0.00169175	0.00520773	0.00799828	-0.000655426	0.0624434	-0.00173199	0.0107	-0.00270482	0.00995849	0.0225849	0.0034226	0.000124348	0.00259832	0.00580292	0.027863	0.00380816	-0.00689246	0.00587985	0.000822607	6.718e-06	-0.00936026	-0.00249707	-0.0389503	0.00793374	0.026844	-0.0138106	0.00424111	0.00449591	-0.0274899	-0.00205031	0.00650617	-0.0500413	-0.0100856	0.00228457	-0.105948	0.00347327	0.0161173	-0.0226333	0.00751522	-0.00191473	0.00376377	-0.0102566	0.00608817	-0.00223785	0.00535624	-0.000330847	0	0.000750852	0.00842879	0.02145	0.000600797	-1.2507e-05	4.01874e-05	0	0	0	0	9.769e-05	0	0	0	-4.01929e-05	0.000186332	0	-2.19014e-05	-0.000382515	-0.0345173	0.0207172	0.0129453	0.044906	-0.000480678	-0.0126979	-0.0029881	-0.00901856	0.00586003	0.000115649	0.0484256	0.0111648	0	-0.0141571	0.0323157	1.9122e-05	-0.000148303	-4.07144e-05	0	0	-0.00139956	0.00974384	0	0	0	0.000668592	-0.0190793	0.00344725	0	0.000276805	0.00219877	0	0.00585821	-0.000197107	0.231332	-0.00104924	-2.57545e-05	-0.000687604	-0.00262849	7.10602e-05	8.51772e-05	0.00396752	0.00132277	0.0409189	0.000206167	4.91909e-05	0.000118327	5.10218e-05	0.00140781	1.93877e-05	0	-0.00930038	0	0	0	0	0	0	0	0.0418221	0	0.000244716	0	0	0.0387754	0	0	0	0	0	0	0	0	0	0	0	0	0	0	0	0	0	0	0	0	0	-0.0289426	6.01625e-05	8.06999e-06	-0.00637944	-0.00180905	6.0277e-05	-0.000274004	-1.81063e-05	0	0	0	0	-0.0474473	0	0	0.00613124	0.000332218	0	0.00235527	0.000221941	7.16387e-05	-1.56558e-05	-0.00547384	0	-0.00931126	1.53995e-06	0	-0.00129379	0	0	0	0.0370456	0.000286887	0	0.109589	-0.00365252	-1.74447e-06	-0.00451321	-0.000525268	0.000974198	0	0	-8.76969e-05	0	-2.72652e-05	-1.60293e-05	0	-0.00327769	0	-0.000280553	0	0.00925378	0.00260863	0	0	0	0	0	-0.00109444	1.92219e-05	0	0	-0.00654498	0.000432641	0.0219316	0	0	0	0	0.00746228	0	0.0238346	-0.000692941	0	0	0	-0.00172934	-0.000321959	0	0	0	0	-0.00077989	-0.00668346	0	-9.91127e-06	0.00924535	-7.74939e-05	0.000955197	0.107045	0.000357564	-0.000755837	0.000911821	-0.00168041	-0.00432219	-0.000128744	-3.95818e-05	-0.0011646	0.00451377	7.27863e-05	0.000663711	0.000223764	0	-5.6245e-05	-4.66792e-05	-0.000161435	0.000297711	-0.000137962	-0.0121045	-0.000300116	0.000810833	0.00119867	-9.16503e-05	0.0170227	0.00108453	0.000941617	-0.0165641	0.111596	0.00481627	0.00232749	0.00622905	0.0229154	6.48245e-05	-0.000473763	0.0297658	0.000892393	0.0247319	0.0338846	2.61565e-05	0.0144133	0.0494648	0.0013137	-0.000793231	-0.00119779	4.34032e-07	0.00886741	-0.00851464	0.0332644	0.00221676	-0.00671077	0.000893642	-0.00978037	-0.0182144	-0.0109037	-2.73787e-05	-0.0250448	-0.00017041	0.000621229	0.000695372	0.00575008	-0.000182469	-0.000226198	-0.000212322	0.0128867	0.00203899	-4.82773e-05	0.0361417	-6.40061e-05	0.0137167	0.000215935	0.00102313	-0.000138246	0.00748388	0.00087262	0.000108676	0.00012616	0.00108662	0.000599348	0.00544172	6.15337e-05	-0.00637164	-8.1133e-06	0.00247966	0.000292164	0.000811722	0.000595102	8.53354e-05	0.000160367	0.000669048	0.000857553	0.00148379	0.000155402	0.000103315	0.00228487	0.00196465	0.000335762	0.00523021	0.000806481	0.000373842	0.0133504	-0.00119304	-0.00100364	0.00216326	0.00028808	0	0	0	4.20985e-06	-0.000198669	0.0322764	8.75323e-05	-0.000427369	0.000190677	0.000156238	-0.00143995	0.000452412	0.00238158	-0.000627928	-1.4056e-05	-0.000112041	-2.26337e-05	0.0147987	0.00212253	4.22235e-05	-0.000284194	0.0030971	0.000420267	0.0043905	0.000337754	-0.00151485	-0.00190589	-0.000425	-0.00129226	-0.000404801	-0.000602417	-8.99213e-05	-0.00124844	-0.000767474	0.00936813	-3.02702e-05	-0.000615191	-0.000671236	0.000556748	-1.88456e-05	-0.000266707	-0.000605901	-0.00106835	-0.000194045	-0.00571315	-5.34992e-05	0.000384725	0.00232018	0.0117185	0.0596768	5.46729e-05	-0.00142982	0.000285866	-0.000161303	-0.00102493	-0.00018482	-0.00315832	0.00119063	0.000148057	-0.000619789	-0.0037877	-0.000937766	-3.10848e-05	-0.00103545	-0.000677256	8.10735e-05	-7.06838e-05	-0.000210917	0.000391324	0.000179885	4.23053e-05	-0.000865854	0.000406012	0.000137218	-0.000530613	3.93943e-05	-0.00181538	-0.000752648	0.0129694	0.000167884	0.00122863	-4.53402e-05	0.00342391	-0.000105764	-3.62796e-05	-0.000100009	0.00087864	-8.63861e-05	0.00398805	-2.416e-05	-0.00012167	-0.00596362	0.000761965	0.00727256	-0.00040635	0.000821823	-0.0015631	-0.000427608	0.00204558	8.74528e-05	0.000627098	0.00921025	-2.46583e-06	-0.000448184	-2.49628e-05	0.000495005	-0.000251491	0	0.000526694	4.46191e-05	0.00109152	-0.000573434	-0.000240364	0.000947902	0.00506674	0.000455836	1.34151e-05	0.00240997	-2.29213e-05	0.000162425	-0.00794191	0.00429491	-0.00403185	0.00213204	-0.000649719	0.00584209	-0.00122954	0.00886621	0.000844515	-0.000492312	-0.00444968	0.000406343	-0.000676544	0.00114877	0.002951	-0.000783695	0.000626831	-0.00077895	0.00149057	0.000667908	-0.0119701	0.0837988	-0.0293969	-0.0801117	-9.04756e-05	0.00234674	-0.00118544	-0.00063983	-0.00520193	0.00169357	0.00080835	-0.000653101	0.00419698	-0.000606294	-0.00153465	-0.000390125	0.00139578	0.00227409	-0.0658914	-0.00785942	0.00358052	0.00337844	-0.000241333	0.000240674	0.00352812	0.000256053	0.00467808	-0.00136575	-0.00123927	0.000518701	0.00652112	0.000289567	-0.0631388	-0.0068046	-0.000335109	-0.00125926	0.0186365	-0.036206	0.0347413	-0.000214795	-0.00728052	0.000692781	0.00546625	-9.80295e-06	-0.000696619	-0.00037695	-0.000290653	0.000182695	-0.000400986	0.00503397	0.00101395	0.00848133	-0.00826103	-0.000137297	0.00307969	-0.00225858	0.0098613	0.00109596	0.00672096	0.00289226	0.000518286	0.00518826	0.00208346	0.00396926	0.00129873	0.00383985	-0.00170021	-0.00974157	0.00276556	0.00102552	0.000500346	0.0586896	-0.000913553	-0.00011919	0.000233907	0.00315577	-0.00113026	-0.00104859	-0.00307066	0.00103645	-4.92675e-06	0.000880867	0.00105953	0.00444033	-0.0017246	-0.00367837	-0.0183859	-0.000124132	-0.000933783	0.000763749	0.00493853	-0.0571355	0.0369047	0.00268709	-0.00823389	-8.98719e-05	-0.000867307	-0.000419258	0.000627816	-0.000399365	-0.0004335	5.71537e-05	1.29388e-05	0.00160492	-3.87079e-05	-3.64804e-05	0.000789071	-0.000523873	0.000544504	0.000128474	-3.98411e-05	0.000136889	8.36382e-05	6.84985e-06	0.000610717	-0.000103028	-0.000599652	-0.000125676	-0.00120622	-0.000245741	0.00102	0.000107073	-6.48741e-05	-0.0003034	-0.000111422	8.10164e-05	0.000116375	0.00451744	0.000271279	0.000685895	0.000238333	9.62506e-05	0.00329301	-0.000218202	-0.00129765	-0.00247147	-0.00216576	5.76194e-05	-0.000218578	1.77546e-06	2.64292e-05	0.00017219	0.00219107	-0.00124688	-0.000387367	0.000811782	0.000525995	-0.000630632	-0.000747757	-0.00133594	0.00044624	-0.00322779	-4.35906e-05	-0.000991729	-0.00135725	0.000529833	0.0013861	0.00172005	0.000759518	0.000197665	-0.000442922	-0.000203042	0.000506052	0.000859221	0.00141245	-4.81425e-05	-0.000136497	-0.00600392	0.000621345	-0.000168564	-0.00112048	0.000324332	0.00141501	-0.00118299	-6.18507e-05	0.00140255	-0.00115266	-0.000524849	-0.000309353	-9.5596e-05	-0.00136629	9.46362e-06	0.000787925	-0.000202641	-0.00194386	0.000456595	7.9708e-05	-0.000466318	0.00197544	0.000112002	-0.000243706	-0.000444437	0.00175301	0.00587809	0.000208668	0.00170041	0.00204226	7.34017e-05	8.02597e-05	0.000922332	1.08315e-05	0.00126901	2.65997e-05	0.00314502	0.00100477	7.93352e-05	-0.00542461	7.51128e-06	-0.000366181	0.000367459	0.000384755	0.00038942	-0.000160415	-0.000143813	-0.000382278	-0.00116912	0.000109317	0.000325214	-0.000751889	0.00668967	0.000229823	0.000198887	0.000150909	0.00155653	2.84643e-05	-0.0142748	-0.000112578	0.00156735	-0.000660454	0.000885171	-0.000138243	0.000211856	0.0012733	0.00110947	-0.000141698	-2.18674e-05	-1.9174e-05	0.00824855	-0.0046539	5.44348e-05	-0.00686345	-0.00115678	0.0129788	0.000133023	0.000774249	-2.94802e-05	0.000210706	-0.000355764	-0.00179386	-0.000728798	-0.00159724	-0.000472128	-0.00183673	-0.000755202	-0.00706574	0.000441489	-0.00774102	0.0013991	-0.000650851	-0.000143029	0.0024182	0.000291573	0.000278279	7.20845e-05	-0.00019317	0.000297928	0.000308664	-0.000629231	-5.1791e-05	0.00153646	-0.00156899	0.000611578	0.00149649	0.000782635	-6.16629e-06	0.00104233	0.000265815	0.00129937	-0.000346618	-0.00202071	0.000146344	-0.00110117	0.000798889	0.000720941	0.000529825	1.21226e-05	0.000747911	0.00102732	0.000183294	0.000942713	0.00253534	0.000215489	0.00420392	0.000746601	-8.20703e-05	-1.23912e-05	0.000908733	0.000366981	0.000395043	0.000418821	-0.000938013	-0.00196877	-0.00108441	3.59447e-06	4.99722e-05	-0.00334247	0.000219254	-0.000855849	-0.00153201	-9.16259e-05	-3.07992e-05	0.000137295	0.00431214	0.000330883	0.000125484	0.000260536	-0.00106647	-0.000492848	-0.000612296	-0.000112904	0.000605888	9.71326e-05	0.00044224	0.000667808	-0.00103501	0.00118329	-0.000624657	0.000292637	-0.00283501	0.000672809	-0.00205424	-0.000262814	0.0011521	0.00084578	-0.00168251	0.0025886	-0.00065763	-1.53641e-05	0.00012792	0.000249952	0.000140579	0.00124807	7.47204e-05	0.00012211	0.000373558	0.00099571	-0.000286026	7.48172e-06	0.000235365	0.0019781	6.76618e-05	-8.03689e-06	0.00749864	-6.11826e-05	-5.56046e-05	0.000379835	0.00418312	0.0005909	-0.000168208	0.000367333	0.000650748	-0.000446185	0.000104401	-0.000690397	-0.000442801	0.000290436	-0.00151691	9.01864e-07	0.0001844	0.000345066	0.000839336	-9.73813e-05	9.78221e-05	0.000688275	0.00324567	0.00182678	0.000261064	-0.00135656	-0.00208735	0.000535254	-0.00353712	0.000264981	0.00829179	-0.000133333	2.76789e-05	0.00122471	-0.000116418	0.00101151	-0.000588758	-0.00280444	-0.000926578	2.79126e-05	-0.00019749	-3.12923e-05	5.47718e-05	-0.00092057	0.000727289	-0.000314928	-0.000264745	7.68503e-06	0.000924061	-0.000637944	0.000549875	0.00011215	0.00139933	0.000133718	0.000315243	0.000109289	0.000254821	-0.000454963	0.00111011	0.00379262	-0.00377333	0.000408999	0.000325917	0.00174437	0.00431797	0.000788657	0.0477421	0.00169353	9.30291e-05	5.3805e-05	-0.000385485	0.000706749	-0.000161662	0.000611627	-0.00166844	3.01135e-05	0.000586376	0.00293864	-0.00116328	0.000192905	-0.00186131	-6.22157e-05	-6.70653e-05	0.00246985	0.000165212	-6.5928e-05	-8.86261e-05	4.99577e-05	-0.00151907	-0.00122192	0.000180742	0.000377668	0.000400356	0.000347961	0.00841159	-0.000143639	-0.00104328	0.000918165	-0.000126462	-0.000263673	0.000199692	0.000683737	0.000144938	-0.00560783	0.00050669	0.00256608	-2.68034e-05	-0.00162348	0.000779304	0.000406742	0.000497172	-0.000125451	-0.000203772	0.000228537	9.93756e-05	0.00057739	-0.00118148	-0.000289073	-0.00117919	0.00125612	0.000228802	-0.000942166	0.000575506	0.000129265	0.000897389	3.62682e-05	7.46666e-05	0.000275838	-6.70998e-05	-0.000261045	0.000204019	3.31692e-05	-0.000538688	-0.000420428	7.31959e-06	-8.18672e-06	5.88599e-05	0.000624486	0.000380109	8.39115e-07	-0.0111987	0.000299423	0.00047533	-0.00039687	0.000398111	0.000745399	0.00047695	0.000642681	-0.000548273	0.00094037	0.000228072	-1.5015e-05	0.000385957	0.000594946	0.00034795	0.000733608	0.0298027	-0.00107429	0.00017651	0.000392032	-0.00250649	2.11844e-05	-2.6872e-06	-0.000463286	0.00143378	0.000518832	-3.5136e-05	0.000214387	0.00101518	0.000399093	-0.000218722	-7.74967e-05	-5.28379e-05	-3.73339e-05	7.57602e-06	6.95628e-05	0.000358009	-0.00102052	-0.000361108	-7.63218e-05	9.504e-05	0.00062893	-0.000371925	0.0489531	0.00234244	-0.000108218	0.000750853	0.000125392	0.000466887	-0.00176153	-1.86122e-05	-1.52107e-05	0.000499333	0.000253583	0.000100586	-4.49559e-05	0.000225773	-0.00039312	-0.00078909	0.00146054	-9.97227e-06	3.83877e-06	0.000126762	2.45903e-05	-0.000158803	2.23354e-05	-2.82277e-05	0.000229257	9.65735e-05	0.00254651	-0.000282145	0.000696372	0.00345397	0.00103852	0.00396171	0.000950005	0.000373035	-8.0257e-06	5.75683e-05	0.00769075	9.15918e-05	-1.51949e-06	0.000168655	0.000107747	0.000801354	0.000250569	-1.19552e-05	0.000187093	0.000334146	-0.000494554	-2.7288e-05	-0.000480129	0.000298527	-0.000515635	7.6434e-05	0.00136092	0.000565656	0.000243484	-0.000489602	-0.000195802	0.00149331	0.00195898	0.000275305	-0.000827184	3.72988e-05	0.000198387	8.00843e-05	0.000251005	0.00051711	-2.31693e-05	9.3485e-05	0.00015326	-0.000857438	0.000382712	7.49878e-05	0.000355944	-6.29966e-06	4.7261e-05	-8.93163e-05	-0.000760431	0.00285938	-0.000725743	0.000133789	0.000518048	-8.85675e-05	-0.000422924	-4.02466e-05	0.0005803	0.00100771	5.14697e-05	0.000978194	0.00165334	-0.0079415	0.000378262	0.00183455	2.08707e-05	0.0010373	0.00146044	-0.000649053	-0.000598728	-0.00101799	0.000940119	-0.000486394	0.000325823	2.49812e-05	-0.00116905	-8.61372e-05	0.000864973	0.000399491	0.0002102	-0.000103504	-0.000361051	-0.000122456	0.000174319	-0.00102315	-2.11382e-05	-1.47021e-05	-0.000247089	-2.18614e-05	0.000289342	0.000256305	0.000117471	-0.00116206	-0.00108696	-0.000160926	-0.000250295	-0.000576399	0.000170229	0.00018649	0.000272135	0.000813431	1.38525e-05	-0.000124432	0.000400344	-2.43304e-05	0.000574648	-7.25765e-05	0.000484589	-0.00105362	0.00042996	-7.09067e-05	-7.36174e-05	0.000353928	-0.000332949	-0.00524298	7.19061e-05	0.000590257	-3.94463e-05	1.48131e-05	-0.000492877	-0.000443617	5.27394e-06	0.0011227	-0.000254382	8.47928e-05	-0.000146568	-5.91868e-05	0.000687989	-0.00198111	8.56205e-05	0.000790235	0.000923492	-0.000577263	0.000374193	0.0275122	-1.32457e-05	1.24652e-06	-0.00199785	0.00049974	-0.00253204	-0.000103408	0.000357006	-2.39074e-05	0.000162957	-8.08345e-05	-0.000318544	0.00106719	0.000338853	-8.05542e-05	0.0444163	0.00331834	-5.47652e-05	-0.00229581	0.000163193	0.0002059	-2.73317e-06	0.00335625	2.41016e-05	-0.00074108	0.000723017	0.000344283	2.14181e-05	0.000233178	2.14727e-05	0.000279388	0.000101359	-6.71353e-05	0.000681599	-0.00224793	0.000121147	0.00250524	0.00105011	-0.00106639	0.00460354	3.74581e-05	-0.0109624	0.000418863	-0.000447849	-5.18157e-05	0.00130056	4.8894e-05	0.000144717	0.000744794	-0.00102549	0.000146393	0.000339758	-2.76958e-05	-0.000613759	-0.000305232	-0.000497777	0.000694128	0.000160529	3.0197e-05	0.000120742	-0.000683554	-0.00081453	0.000672686	-0.000392391	0.00169652	6.6198e-05	-0.000680294	0.00149281	0.00131705	0.000332161	-6.06042e-05	-0.00012289	0.00529429	0.00113696	-0.000439681	-1.8113e-05	-8.39158e-05	8.50168e-05	0.000374872	0.000851317	0.000303427	0.000468524	-0.00290575	0.000840001	-0.00224324	0.000210768	0.000181985	0.000389812	3.30942e-05	-0.000921889	0.000733567	0	5.18907e-06	0	-0.00203787	0	0	0	-6.13877e-07	0.00168542	0.00225089	0.00131196	0	-0.000411399	0.00228606	2.17118e-05	0	6.68818e-07	0.054469	-0.00454454	0.0149487	-0.00066356	0	0.0343177	2.22359e-06	0	0.00401713	0.000134741	-0.00682111	-5.47658e-05	0.0267085	-0.00306726	0.0133716	0	0	1.19131e-05	0	0	0.0151768	0.075872	0.102229	0.0151273	-0.000111849	-0.00628621	-0.0207973	-0.00252858	0.00891868	0.0100521
x30MCx2107	0.00215899	0.00290616	-0.0171615	-0.000460152	0.0699525	-0.00265372	0.0175691	-0.00013985	0.00448296	0.0358512	0.00146548	0.000892754	0.00197736	0.00535203	0.0154371	0.00566372	0.00351894	-0.00337774	0.00055143	0.00383235	0.0042404	0.00237281	-0.021196	-0.00254414	0.0317294	-0.0112745	0.00426163	-0.00960212	0.0010243	-0.000218711	0.012544	-0.00715154	-0.00437491	0.00263686	0.0536241	0.00298306	0.0123259	0.016846	0.00846756	-7.92436e-05	0.000274767	0.00725753	0.00675557	-0.00230764	-0.0152711	0	0	0.000901793	0.00616157	0.0208089	0.00191806	0	5.00612e-06	0	0	0	0	0	0	0	0	-8.31114e-05	-2.75798e-05	0	-6.9618e-05	-0.000425271	0.0613179	0.0245822	-0.0135655	-0.0242925	-0.000786925	-0.0139144	-0.00294096	-0.0106532	0.00575837	0.00171107	0.0521576	0.0111947	-4.68544e-05	-0.0152634	0.0333443	0	-6.34706e-05	0	0	0	-0.000846601	-0.0109494	0	0	0	0.00100866	0.00230282	0.00315016	0	0.000564582	0.00199946	0	0.00574551	0.000176901	0.259053	-0.00130885	-1.12096e-05	-0.000833012	-0.00290766	0.000123511	1.39526e-06	0.00345774	0.00163358	0.0324749	-0.000692576	-4.57635e-05	0.000175175	-0.000192045	-0.00333383	-0.000234972	-0.000167633	-0.0146046	0	0	0	0	0	0	0	0.0317925	0	0.000379972	0	0	0.0395789	0	0	0	0	0	0	0	0	0	0	0	0	0	0	0	0	0	0	0	0	0	-0.000509797	1.7937e-05	2.14054e-06	-0.0051486	-0.00207106	0.000113242	-0.000169563	-4.37112e-05	0	0	0	0	-0.0473278	0	0	-0.0242473	0.000126942	0	0.00121838	0.00016385	0.000124099	4.54417e-06	0.00630747	0	0.00794454	-5.03916e-06	0	-0.000420226	0	0	0	0.0323193	0.000233227	0	-0.0543134	-0.00647664	-1.71757e-06	-0.00456113	-0.000476014	-0.000126713	0	0	-3.59913e-05	0	-2.34513e-05	-1.68419e-05	0	-0.00299619	0	-0.000283298	0	0.00894854	0.00223092	0	0	0	0	0	-0.00095322	-6.24018e-05	0	0	-0.00545084	0.000640724	0.0232028	0	0	0	0	0.00730997	0	-0.0114507	-0.00118706	0	0	0	-0.00170703	-0.000483086	0	0	0	0	-0.00146229	-0.00851645	0	8.18186e-06	0.0125741	-0.000216005	0.000865188	-0.0196198	0.000221259	-0.000832364	0.000281556	-0.000166194	0.00149164	-9.9958e-05	-5.36466e-05	0.000280822	0.001076	-0.000273645	-2.84344e-05	-0.00185441	-9.10601e-06	-6.08585e-06	-4.86359e-05	-0.000229589	1.68236e-05	0.00035563	-0.00109298	-3.72169e-05	-0.000583839	-0.000639083	2.6319e-05	0.0172542	0.000670273	0.000310321	-0.0180283	-0.0224943	0.00536564	0.00177779	-0.00183936	0.0213085	4.51932e-05	0.000792448	0.0309007	0.000964367	0.0237171	0.0406232	1.21053e-05	-0.00674188	0.0452355	0.00182471	0.000308494	-0.00303675	0.000479713	0.0114459	-0.0125447	-0.0177493	0.0053278	0.00959194	0.00178194	0.0305578	-0.000254938	-0.00143602	0.00013221	0.039631	-0.00124246	7.87091e-05	0.000971302	0.0103124	0.00264878	0.000847331	-0.00109322	-0.00519571	-0.00231201	0.000115575	0.0242437	-0.00104206	-0.00642209	0.000422065	0.000756424	-0.00042568	-0.00879515	0.000640846	-0.00396314	0.000281758	0.000843971	-0.00269467	0.00480735	-0.00229221	-0.000630347	5.96801e-05	0.00140182	0.000549736	0.000708187	0.000287966	0.00757929	-0.000283816	0.000635204	0.000915455	-0.00127361	-0.000180323	0.000162716	-0.00456643	0.00174312	-0.00329404	-0.00486682	0.000716201	0.000245758	-0.0317283	0.0149586	0.00198656	0.000704349	7.15081e-05	0	0	8.73538e-06	0	-0.000713511	0.0398879	-4.44768e-05	-0.000502969	0.000225874	0.000160736	-0.0023605	-0.000417718	-0.00171397	-0.000744664	0	-7.76871e-05	0	-0.0197911	0.00179449	-5.70053e-05	-0.000542937	-0.000728525	-0.00016334	0.00854237	-9.59347e-05	0.000517096	-0.0023956	-0.000632604	-0.000989563	-0.000553502	-0.000573699	-0.000133481	-0.00102686	-0.0010353	0.014432	-2.25592e-05	-0.000878175	-0.000773975	-1.60344e-05	8.21833e-05	-0.000356758	-0.000557846	-0.0022613	-0.00046583	-0.000459289	1.33714e-05	-0.00029978	0.00274603	-0.003036	0.070475	4.08514e-05	-0.00059442	-0.000662138	-0.000146162	-0.000237925	6.74704e-05	-0.00187855	0.00155407	-9.03761e-05	-0.000658055	-0.00318883	-0.000704389	2.44469e-05	-0.00159524	-0.000654665	5.77423e-05	-0.000166622	-0.000266145	2.78327e-05	-0.00111156	-0.00231378	-0.000709249	-0.000167853	-0.00199722	-0.000526701	-0.000454879	-0.001862	-0.00103712	-0.0146644	-0.0003349	-4.36157e-05	-3.82541e-05	-0.000984851	-6.15928e-05	9.88948e-06	-1.21904e-05	0.000334008	-3.76743e-05	0.00781439	-1.09707e-05	-0.000178054	0.00714956	-0.00372741	0.0101147	-0.000706219	0.000294888	-8.60334e-05	0.000558592	-0.0201114	-0.00192954	-0.00168677	0.00883559	-9.48575e-06	-5.50559e-05	-0.000102847	-0.000320944	-9.61541e-05	0	0.00047971	-0.000333749	0.000460058	-0.000483009	-0.000556511	0.00345436	0.0059814	-0.000107865	2.09752e-05	-0.00354123	9.23007e-06	-0.000218398	0.00171092	0.00389573	0.00146645	0.00447552	-0.0012054	0.00305517	0.0126601	0.00605106	0.00115644	-0.000574824	0.000114459	0.000297868	0.000354752	1.65223e-05	0.000477114	-0.000865629	0.000823644	-0.000176687	0.000527999	0.00308984	-0.00451568	0.0481956	0.0265695	0.0603697	0.000360764	0.00568052	-0.00143267	0.000101217	0.00727539	0.000400363	-0.000687091	-0.000472032	9.51046e-05	0.000534467	0.000910765	0.000969647	0.00431713	0.00267321	0.00148482	-0.000195481	0.00130493	0.00924786	0.000492412	-0.000483876	0.00262127	-0.000579229	-0.00315621	0.00109413	0.000281177	0.000169287	0.00500021	0.000339007	0.00578505	0.00138663	0.000591595	4.5222e-05	0.00168005	0.0232915	0.0269056	0.00181039	0.00345389	-0.000694602	0.00574428	0.000580787	0.00105821	0.00203557	0.00134729	0.00091079	0.000437982	0.00282717	0.00170055	0.00738198	0.00337314	2.90816e-05	-0.0152509	-0.000525142	-0.0189329	0.000343986	0.00579914	0.0031257	-0.000574804	0.00379376	-0.0055542	-0.0020449	0.00124169	0.00228133	-0.00171095	-0.000548863	0.00127463	-0.00312663	0.000793008	0.0456382	6.20858e-05	-0.000620017	0.00461739	-0.00186465	-0.000990626	0.00147663	-0.000671296	0.00199436	0.000909039	0.0046309	-0.000370558	0.00175398	0.00048035	-0.00147208	-0.0118049	-8.9239e-05	0.000867524	0.00149704	-0.00953129	0.05539	0.0372145	0.000505885	-0.00691358	-0.000172655	-0.000393922	-0.000376926	0.000468174	-0.00115385	-3.04432e-05	0.000212046	-0.000982529	0.000918465	-0.000287489	-0.000112639	-0.00852295	0.00300417	0.000647801	3.06979e-06	0.000127238	1.76524e-06	-0.000216276	-0.00303796	-0.000463539	-0.000161544	0.000169016	0.000627323	8.52344e-05	0.000995963	0.000724371	0.000115487	-9.54507e-05	-0.00049636	-0.000518158	-0.000225476	-6.36391e-05	0.00351934	0.000265001	0.000109394	0.000381644	0.000131653	0.00178562	0.000785661	0.00169044	-0.00267623	-0.000948276	-0.000395598	-0.000981674	0.000151847	-0.000313724	-0.000122041	-0.00147244	-0.000921426	0.000136368	-0.00491869	0.000115819	0.000310972	5.825e-05	0.000399376	-0.000122612	-0.00184505	5.74649e-05	0.000910588	0.000864105	0.00324798	-0.00172501	0.00101746	0.000281097	-0.000147142	-0.000213965	0.000304614	-0.00485191	0.000335836	0.00160358	-0.000173338	-0.000620118	-0.00884209	0.000533958	0.000858147	-0.00121062	-3.33988e-05	0.00225833	-0.00454223	0.00106084	-0.00140266	0.00417673	0.000751261	-0.000818668	-4.39474e-05	-0.000157889	-2.00232e-05	-0.000460285	0.00121614	0.00131358	-0.000283133	-3.24583e-05	-0.000588229	-0.00198954	-6.11631e-05	0.000275728	0.00294919	0.00605692	0.00100263	-0.000576686	0.00163	-0.00402607	0.00125983	-0.000336029	-0.000280319	3.38289e-05	-0.00197479	-0.000133922	0.0039284	0.00127611	-1.60753e-05	-0.00279556	0.000132748	-0.000994724	0.000191169	-0.00356083	0.000151472	-2.60392e-05	-0.000159774	0.000246664	-0.00412703	0.000129762	-7.98722e-05	0.00134968	0.00556632	0.000271359	-0.000154589	0.00162574	0.0010191	4.486e-05	0.00041143	-0.000276979	0.00080306	0.000500823	0.000846778	0.00091683	6.29852e-05	0.000829556	0.00089278	-0.000109183	-5.09245e-05	-0.000441599	0.00566437	-0.00517317	9.12648e-05	0.00255519	0.00161016	0.0111688	0.000164563	-0.0107766	7.90479e-05	0.000108511	0.00102575	-0.00163521	-0.000316375	0.00110401	5.80047e-05	-0.000369206	-8.40119e-05	0.00354258	-0.00222066	0.00640549	0.00223167	-0.000748832	-4.63621e-05	0.00206454	0.000220659	-0.000370998	-0.000302039	4.95493e-05	-0.000464731	0.000616405	0.00112945	-0.000290384	-0.00135044	-0.0019097	-0.000824438	0.00107665	0.000810101	-9.12543e-05	0.00169562	-0.00110812	0.00117159	0.000724023	-0.00256154	4.54793e-05	-0.000363947	5.18685e-05	0.00128964	0.00102457	-5.88332e-05	-0.000191077	-0.00933375	-0.00216113	0.00141326	0.00169463	0.000330893	0.00376722	0.000686804	-0.000285015	-2.89223e-05	0.000361142	-0.00179584	0.000128174	-0.00189163	0.00174963	-0.000310891	0.000935448	9.61037e-05	1.8604e-05	0.000859562	0.00157223	0.000132154	2.25092e-06	-2.85016e-05	7.31022e-05	-0.00039179	0.000938994	2.28081e-05	-0.000415333	0.000457375	-0.00452501	-0.00026527	-4.87437e-05	8.42498e-05	-0.000652397	8.68382e-05	-0.000179479	0.000646425	0.00188973	0.00123688	5.83952e-05	9.56997e-05	-0.000107335	0.000645633	-0.00326187	0.000591411	0.00309563	0.000606194	0.000256469	0.00159872	0.000684362	-0.000185767	-8.33513e-06	0.00032281	0.000287831	0.000718563	-0.000100249	-0.00197806	0.000602902	-0.00112886	0.000235971	0.000339111	-0.00010332	-0.00151178	0.000600191	9.07796e-05	0.00505589	-0.000111618	5.71237e-05	-0.000172097	-0.00199433	-0.000787922	0.000120624	0.000459907	0.00195147	7.40782e-05	-0.00048709	0.000878978	-0.00098327	0.000157948	-0.00111001	0.00013585	0.000587351	-0.000775207	0.00150294	-3.70267e-05	-9.73329e-07	0.000167744	-0.00404242	0.000236778	0.000429695	0.00157005	-0.00204409	0.000521152	0.000623199	-0.000180037	0.004425	-0.000178136	1.62313e-05	0.000664599	0.000598998	-0.000565505	-0.000285954	-0.00213901	0.000141258	0.00043956	-0.000636309	-0.000385118	-0.00168911	0.000272044	0.000682869	-0.000377424	-0.000304794	0.000658407	0.00124743	-0.000472584	-0.00102402	-0.000207756	0.000809284	5.85941e-05	0.000730124	0.000187097	0.000141345	0.00141618	-0.000570153	-0.00514242	0.00100605	0.00023032	0.000341509	0.00227175	0.00090601	-0.001069	0.0249812	0.000914869	0.000391861	-4.22568e-05	-0.000133653	0.000548344	-0.000512667	-0.00431279	-0.000705977	-1.54392e-05	0.000850504	0.00136107	-0.00150829	0.000125847	-0.00168738	-0.00295848	0.00026369	0.00234619	-0.000992134	-7.07468e-05	0.000597479	-0.000171166	-0.000270147	0.00176444	0.000159208	0.000328154	0.000898854	0.000161183	0.00738842	0.000116758	-0.0015857	0.000579249	0.000147697	0.000369543	0.00020277	0.000307716	8.38186e-06	0.00342189	-0.00276189	-3.01576e-05	-1.53896e-05	0.00103118	4.64051e-05	-7.33521e-06	0.000464644	-0.000339779	-0.000133904	0.000234306	0.000101291	0.000120693	0.000785638	-0.00127095	0.0022416	0.000577404	0.000421336	-0.00172714	0.00036529	-0.000278297	0.00138982	-8.13467e-06	0.00010693	0.000348684	-0.00104494	-0.000225749	-0.000183117	0.000103237	-0.000321752	-0.000426215	-1.12072e-05	9.63523e-05	-0.000989398	0.000816506	-0.00152963	2.30723e-05	0.00113694	-0.000158274	-0.000543854	-0.00114556	0.000380063	0.000430661	-0.000458069	0.000292	-0.000635789	0.000399108	-0.000848254	1.29839e-05	-0.000245757	-0.00199921	-0.000577555	-0.000564602	0.0300147	-0.00105296	0.000109344	0.000352415	0.00300803	-0.000105517	-2.52286e-05	0.000394378	0.00222519	0.000810747	1.19599e-05	0.000391922	0.000634034	0.000154852	0.000544519	8.8542e-05	-0.000199416	2.48267e-05	0.000126246	-0.000563816	0.000786797	-0.00098428	-8.1953e-05	-7.20743e-05	0.000123548	-0.00129187	-0.000233484	0.0650766	0.00255269	-5.91832e-05	0.000230952	0.000135137	0.000134354	0.000315203	-1.76833e-05	-1.02775e-05	-0.00385481	0.000443138	-0.00124779	3.00077e-05	9.54892e-05	0.000475114	0.000326807	0.000920644	-0.000211358	5.88405e-05	-6.90289e-05	-0.000895624	-8.90604e-05	2.10554e-05	1.26457e-06	-0.000641548	0.000107794	0.000745149	-3.09401e-05	0.000362642	0.00213191	-0.002252	-0.000206057	0.00017857	0.000429446	1.52023e-05	0.00117514	0.00543302	-0.000114466	-0.000147242	0.000300894	-0.000502474	0.000439166	0.000508624	0.000225446	-0.000453831	0.00030393	-0.000154104	-1.94163e-06	0.00248526	0.000465556	0.000263819	-0.000698023	-0.000560845	0.000663273	0.000129474	0.00029885	0.000383043	-0.000660132	0.00154721	-0.000361094	0.000433261	-4.1276e-05	-0.000406715	-0.00132359	0.000320672	0.000360832	-0.000131598	-0.000328065	0.000241435	-0.000854243	-0.000475425	-0.000448298	-0.000804909	-1.29896e-05	2.72495e-05	-9.99013e-05	0.000467442	0.00257566	0.00118243	-0.000593032	0.000442737	3.18278e-05	0.00016587	0.00134785	0.000259971	0.000554112	-0.000133017	0.00127182	-0.00220392	0.00296397	9.0406e-05	0.00228808	-0.00012505	0.00128573	0.00173405	-0.000815698	0.000621807	-0.00125941	-0.00185217	-0.000939404	-6.8177e-05	4.61133e-05	0.00358474	-5.78791e-05	-2.42051e-05	-0.000456919	0.000305594	-0.000352095	-0.00123476	0.000655726	0.000122454	-0.000248647	8.33896e-05	-3.96648e-06	-0.00138341	-0.00433908	0.000123852	-0.00103809	4.28902e-05	0.000920771	0.00118991	4.08086e-05	-0.0013097	-2.28085e-05	-0.00183193	0.000175833	2.27426e-05	0.000829746	0.000361965	-0.000798279	0.000430973	-1.55804e-05	-0.000759287	-5.06999e-05	-0.000162804	0.00021106	3.24043e-05	-5.66949e-05	0.000265417	9.27843e-05	0.000211008	-0.00613501	-0.00263764	0.000459476	-0.000130147	-0.000367313	0.00142478	-0.000456508	0.000393076	-0.000938319	0.00366569	0.000234919	7.23556e-05	5.58649e-05	0.000581201	0.00255315	8.75299e-05	0.000375736	-0.000180349	-0.0036542	0.000690387	-0.0200049	7.52407e-05	-3.7719e-05	0.00150575	0.000144391	0.00151319	6.17101e-05	-0.000158205	-7.29359e-06	1.31949e-05	-0.000624064	-0.0020362	0.000433623	-0.00105874	-0.000212805	-0.015635	0.00155531	0.000162214	-0.00577157	-0.000425003	-0.00033501	-1.50483e-05	0.0051451	-0.000191296	-0.000566907	-0.000421452	0.000116687	2.48457e-05	1.15915e-05	-0.000155294	-7.10044e-05	-0.000344127	4.53897e-06	0.0011645	0.00326842	0.000262213	0.00261954	0.00183945	-0.00134647	-0.00244889	2.35084e-05	0.000759184	0.000651857	-0.000479658	0.000492882	-0.00221529	0.000299148	4.52098e-05	0.000914755	0.000243899	0.000165121	0.000575407	-5.20722e-06	-0.000953422	-0.00132028	9.0862e-05	-0.00234684	9.03689e-05	-6.68029e-06	-0.000162997	-0.00130824	-0.0013886	0.000966452	-0.000410184	0.00189536	0.00360486	-0.00132443	-0.000297987	-0.00258846	0.000452383	-1.28294e-05	-0.000267943	-0.00285004	-0.00400764	0.000344539	-0.00158628	-1.86254e-05	3.66723e-05	0.000182594	0.00102323	0.000631798	0.000415198	0.00695422	-0.0006037	0.000245366	0.000775916	0.000604916	0.000113469	0.000506059	-0.00185504	0.000813801	0	-1.33433e-05	0	-0.00125437	0	0	0	-2.64481e-06	-0.00656072	0.00232579	-0.00749249	0	0.0151872	-0.00223579	6.81538e-05	0	-8.05652e-07	0.0382095	-0.00308342	-0.00824541	-0.000285829	0	-0.0162137	6.49511e-06	0	0.00586029	0.000129532	0.0576249	-5.89825e-05	0.0571308	-0.00216306	-0.0188046	0	0	3.73003e-05	0	0	0.0158001	0.047146	-0.0164614	0.0108585	-0.00013248	-0.0128209	0.0719798	-0.00128221	0.00629626	0.00971564
x30MCx1116	0.00359523	0.00209493	-0.00847246	0.000459419	0.117174	-0.0034797	-0.0132375	-0.000670826	0.00295603	0.0344641	0.00160807	0.000291469	0.00208472	-0.0015619	0.0180284	0.00498969	0.00833816	0.00937943	-0.00171515	0.008271	-0.00785817	0.00233529	0.0514913	0.0134056	0.0314473	-0.0101698	0.00271112	-0.00731459	-0.019522	0.00510511	0.00737677	0.0490229	0.00144287	9.03651e-05	0.0529858	0.0031114	0.0183342	-0.00855714	0.00992438	0.00114499	0.00373466	0.00734288	0.00321317	0.000144813	-0.00354193	7.85442e-05	-3.83537e-05	0.000568345	0.00501465	0.0230954	0.0056934	-0.000108639	-4.99763e-06	0	0	0	0	-2.27627e-05	0	0	0	0	0	0	-6.94851e-05	-0.000326942	-0.0107928	0.0264968	-0.0114873	0.0451686	-0.000139666	0.076186	0.0177227	0.114389	0.00402349	-0.000225257	0.0519695	0.0112988	3.49781e-05	-0.014594	0.0314518	0.000176441	-0.000199827	0	0	-1.24704e-05	0.00292233	0.00997672	0	0	0	0.00125151	0.00148428	0.00283038	0	0.00041696	0.00277464	0	0.00602959	0.000912923	0.266657	-0.00119606	-1.12096e-05	-0.000460017	-0.00227838	5.74167e-05	8.22329e-05	0.00412453	0.00105172	0.035108	9.7474e-05	5.641e-05	-0.00225757	0.000118215	-0.0045266	0.000176183	5.7705e-05	-0.0102576	0	0	0	0	0	0	0	0.0422958	0	0.000281742	0	0	0.0362126	0	0	0	0	0	0	0	0	0	0	0	0	0	0	0	0	0	0	0	0	0	-0.00188836	0.000100614	0	-0.00639914	-0.00183025	0.000118953	-0.000391746	-4.19301e-05	0	0	0	0	-0.0478063	0	0.000272881	0.00753662	-0.000324916	0	0.00184776	0.000235431	0.000148622	2.31156e-05	-0.00428077	0	-0.00894967	-1.53701e-05	0	-0.000418202	0	0	0	0.034493	9.06285e-05	0	-0.053672	-0.00604794	-8.91283e-06	-0.00427042	-0.000269224	-0.000106765	0	0	-7.4005e-05	0	0	-2.1752e-05	0	-0.00314783	0	-0.000212594	0	0.00672709	0.00230323	0	0	0	0	0	-0.000685309	-0.000138652	0	0	-0.0056208	0.000567565	0.0227046	0	0	0	0	0.00743095	0	-0.0112546	-0.00120538	0	0	0	0.0112912	0.00358584	0	0	0	0	-0.00168432	-0.00829965	0	1.22761e-05	0.0120102	1.06275e-05	0.000823802	-0.0209705	0.00034361	-0.000888882	0.00123415	0.000418602	-0.00802182	0.000114994	-0.000109504	0.000269686	0.00276986	0.000252789	0.000251749	0.000195281	0	-5.73906e-05	5.34788e-05	-0.000149508	-0.000129755	0.000277319	-0.00881594	-0.000317512	0.00010577	0.000594763	3.50384e-05	0.0180296	0.000386634	0.000307869	-0.0176424	-0.0263749	0.00546097	0.00260936	-0.00146714	0.0260144	3.89559e-05	0.000143412	0.0282884	0.00104851	0.022138	-0.0310965	3.13486e-05	-0.00591384	0.0439368	0.00179233	0.000337262	-0.00228893	-0.000214629	0.0126513	0.0211089	0.0292038	0.00427999	0.0114689	0.000745396	0.0197661	0.00805474	0.0009496	0.000169822	0.0355556	0.00579828	0.000561663	0.000345779	0.00474105	-0.00794916	-0.0015347	-0.00156583	-0.00543223	-0.00211794	0.000187158	-0.126237	0.00015066	-0.00603105	0.000312696	0.000473685	0.000134925	-0.00768704	0.000499143	8.36952e-06	0.000210274	0.00071393	0.000344238	0.00456284	-0.00165578	0.00216817	0.000195446	0.00338459	0.000448899	0.000198447	0.000581637	-0.000147002	8.29248e-05	0.000483557	0.000418911	-0.00189781	-3.32947e-05	0.000204056	-0.00307254	0.00204301	-0.00286708	-0.00131161	0.000805492	0.000381578	0.0128731	-0.00228624	0.00110781	0.000421522	4.83681e-05	0	0	1.24223e-05	9.43336e-06	-0.000986696	0.0159895	-3.04639e-05	-0.000466588	0.000289702	0.000197306	0.000155398	-3.57397e-05	0.00023559	0.00043239	5.03962e-06	-0.000373468	1.40003e-05	0.118224	0.00288823	0.00018	-0.000297338	0.00720182	0.000250043	-0.0291804	0.000326312	0.000694201	-0.00198776	-0.000494939	-0.00101034	-0.000330093	-1.34618e-05	-2.92938e-05	0.000386109	-0.000984468	0.000294497	-6.15302e-06	-0.000689968	-0.000249592	0.00221062	2.33621e-05	-0.000181613	9.92372e-05	0.000788286	5.97833e-06	0.00164371	-5.44613e-05	0.000405007	0.00319405	0.0119772	0.055104	1.76392e-05	-0.0015699	0.00074216	7.16095e-05	0.000485309	-3.19101e-06	0.00575205	0.00378485	-1.25991e-05	-0.000532967	0.0016476	-0.000867822	7.10618e-05	0.0217886	0.000898941	-9.8811e-05	-0.000242487	2.31077e-05	-5.62797e-05	0.00103511	0.000381107	0.000623735	-2.81455e-05	0.000658404	0.00153271	0.000508952	-3.80075e-05	-0.00077604	0.0177805	-0.000292581	-2.55715e-05	-0.000108044	0.0042464	-3.65886e-05	-3.38978e-05	0.00069979	0.0050881	-2.4569e-05	0.000371429	-7.31325e-05	1.96301e-05	-0.00355145	0.000578966	-0.00816436	0.00480201	0.000291333	-0.000108715	-0.000998488	0.00365041	0.000494868	0.00104785	0.00935796	-1.49262e-05	7.88259e-05	-2.62972e-05	0.000503536	-0.000114027	0	0.00025085	0.000121674	0.000621094	0.00164455	-0.000163973	1.61403e-05	0.00302277	0.000497808	2.60537e-05	0.00309955	-0.00352763	0.000118682	-0.00523897	0.0031559	0.00119714	0.00463829	9.6689e-05	0.00598561	0.012695	0.00735125	0.00161674	-0.000556587	-0.00113889	0.000407096	0.00114026	0.000477713	0.00142511	0.000440568	8.72024e-05	0.000479622	0.00132588	0.00272703	-0.00757564	0.0375388	0.00927494	0.0516237	-0.000720353	0.00387788	-0.00168818	-0.00194131	0.00633254	7.14423e-05	1.80074e-05	-0.000506706	0.0013959	-0.000274801	0.00054849	0.000908509	0.00218821	0.00339068	0.00670332	0.00131431	-0.000708225	0.00417377	-0.00125256	-6.38709e-05	-0.00162142	0.00318593	0.00295862	-0.000781816	0.00198086	0.00071385	-0.00716916	0.000669372	0.00137183	-0.00431599	0.000423474	0.00132993	0.00665991	0.0211688	0.0267752	-0.000384757	0.00519997	0.000736907	0.00407391	0.000327843	-0.00130979	0.00145061	0.010248	-0.00160807	-5.57678e-05	0.0024662	0.00154475	0.00661009	0.00404211	-0.00125428	-0.0181569	0.00414189	0.00713941	6.23392e-05	0.00908866	-0.000463698	7.20319e-05	-0.00308927	0.0395017	0.00396245	0.00341182	-0.00394925	-0.00104663	0.000904899	0.00508944	0.00147315	0.0002297	0.0477523	-9.91711e-05	0.000393696	0.00257426	0.00269077	0.00179074	0.00323269	-0.00100664	0.00212208	0.00121659	0.00451984	0.000550726	0.000352745	-0.000808961	-0.00111656	0.00595171	-0.000143105	-0.00112363	0.00102972	0.0034381	-0.0334497	0.0374295	-0.000491789	0.0074195	-7.96828e-06	-0.00227943	-0.00308436	0.000338733	0.00110068	-0.000619462	-6.76505e-05	-0.000301721	-0.00310728	-5.946e-05	-0.000171879	0.00116638	-0.000879709	-0.00144816	0.000193798	-5.95498e-06	6.99125e-05	0.000165498	-3.96614e-05	0.00038711	-0.000303852	0.000237519	-0.000193723	0.00030007	0.00128576	0.00129119	9.00106e-05	-3.06938e-05	-0.00056324	0.0001271	0.000102084	0.000166306	0.00397105	0.000412342	0.000444801	0.00174652	8.85385e-05	0.0019096	0.000123957	-0.000313705	-0.00254616	0.00100765	0.000194583	-0.0107093	-1.97083e-05	-0.000223533	0.000445722	-0.000644807	0.000219669	0.000687864	0.000796739	0.000618614	-1.42983e-05	0.000200019	0.000809131	0.000196958	-1.60372e-05	-0.00048137	0.00368776	0.00164574	-0.00757943	0.00129659	0.00185668	0.000322789	-0.00052371	0.000229313	0.000515812	0.00107408	0.000572756	0.00170271	-0.00010922	0.000336148	-0.00925713	0.000615418	0.000598325	-0.00201976	0.000582246	0.00184759	-0.00216362	0.000559418	0.000388683	0.00257827	-0.000513666	-0.000606509	-6.62476e-05	0.000147857	5.02078e-05	-0.000787188	-0.000495209	-0.003753	-0.00127239	0.000125318	-0.000981065	0.00281384	-0.000272951	-0.000410798	-0.00081947	0.00642767	-0.00937727	-0.000168101	0.00203495	0.00154396	-0.00251784	4.62678e-05	0.00036933	4.73231e-05	-0.000497193	-5.34411e-05	-0.00392468	0.00145715	0.000150265	0.00504305	0.000171949	-8.03078e-05	0.000234397	0.000580339	0.0002158	7.62138e-05	-7.74804e-05	0.000735398	0.000967144	0.000261496	0.000325013	-3.67016e-05	0.00471123	0.000958634	-0.000996482	0.00118192	0.00146139	2.63203e-05	0.00151086	-0.000126996	0.000486085	0.00055325	0.000859672	-0.000648762	-1.0473e-05	0.000742072	0.000712992	-0.000382638	-4.31673e-05	0.000951169	0.00796835	0.00068108	0.000154735	0.000597801	0.00275945	0.0146287	-2.26811e-06	0.00010754	9.24624e-05	0.00016347	-0.000397041	0.00294311	0.00122753	0.00224346	-0.000225361	0.00252184	-3.59855e-05	-0.0134127	0.000652296	0.00808068	-0.00105812	-0.000226089	0.000243262	0.00260281	0.000366815	2.38187e-05	-8.58648e-05	0.00027129	-0.000653382	0.000933363	-0.00100924	-6.41218e-05	0.00149695	0.000207079	0.000996589	0.00105413	0.00066204	3.12721e-05	0.000839209	-0.000188965	0.00150343	0.00136715	-0.00110683	-1.46981e-05	-4.25196e-07	0.000365159	0.000832893	0.00262051	0.00014247	0.000619835	0.000602192	0.000413008	0.00202581	0.00148955	0.00320787	0.00281097	-0.00277716	-0.000548469	-6.72282e-05	0.000516782	7.93719e-05	0.000465432	0.00117989	-0.000845532	-0.000635286	0.000568264	-0.000495348	1.00255e-05	0.00139923	0.00262108	-0.000891852	-0.00187531	-7.05678e-05	-7.42919e-05	8.43592e-05	8.88045e-05	0.000434377	0.000721781	0.000334946	0.000373451	-0.000294514	0.000128659	-2.93092e-05	0.00169761	0.000286652	0.000232168	-0.00271384	-0.000808795	-0.00119214	7.32619e-05	0.000154401	0.000590883	0.000525521	0.000738681	-0.000600753	0.00227595	0.000609736	-0.000432576	0.0017591	0.000290637	4.21776e-05	5.46465e-05	0.00016027	-4.71857e-05	0.000800468	0.000193526	0.000154599	0.000414739	0.000539438	-0.000687157	-0.00072667	0.000375037	0.00211286	-0.000100549	-0.000401397	0.00629345	-0.000314088	-0.000100413	1.68884e-05	0.00748981	0.000654301	0.000740414	-0.00506962	0.00217179	-0.000114193	-1.71047e-05	-0.000421587	0.000175956	0.000677444	0.00142664	0.000130526	-2.95584e-05	0.000312326	0.00103962	-5.91758e-05	5.1003e-06	7.24885e-05	-0.00314105	0.000979535	-0.000965126	-0.000585668	0.0035054	0.000332399	0.000641201	0.000106088	0.01343	2.01949e-05	4.77093e-05	0.000954241	-0.000291806	0.000372831	0.000220235	0.00040886	0.000109684	-0.000191094	-0.000493124	4.89704e-05	-0.00156687	0.000306301	0.00217066	8.16151e-05	-0.000268523	-9.00737e-05	0.00174202	0.000491777	0.00161685	3.06554e-05	0.000269135	5.22287e-05	0.000448803	0.00029784	0.000394025	-0.000720051	0.000678382	0.00267586	-0.00138449	-0.000995282	-0.00505172	0.000817509	0.00417833	0.00182652	-0.0233077	-0.00100316	0.000886953	-4.24229e-05	-5.28422e-06	-0.00057736	-0.000254332	0.000930641	0.0022849	-1.86525e-05	0.000838027	0.0011699	0.00142549	-5.62908e-05	-0.000862894	0.000362141	-0.0011337	0.00292967	0.00114006	-0.000269094	-0.000951734	0.000725061	-0.00218756	-0.00154694	0.000228908	-0.00219114	0.000735183	0.00019066	0.00754106	-9.77332e-05	-0.00147329	0.00137899	-6.35676e-05	0.000150402	0.00021701	0.00154547	-0.000187338	0.00269868	0.00140703	-0.000971211	-0.000104707	-0.00174214	-0.00136387	0.000594934	-0.00462092	-7.1365e-05	0.00018572	0.000365153	-5.09402e-05	0.00219194	-0.00097064	0.00176215	-0.00313455	0.0017657	0.000287817	0.000681533	0.000742853	0.000278744	0.00183875	2.16202e-05	8.75378e-05	0.000269908	2.55672e-05	-0.000311662	-0.000269855	7.07785e-05	-9.32488e-05	0.000698094	-7.62011e-06	-0.000539291	0.000993844	-0.00110491	0.000320042	3.26393e-05	0.00295209	0.000623923	-0.00033013	-0.000467803	0.000103748	0.000735512	0.000329076	0.00118238	-0.000673805	0.000695656	-0.00013888	-5.17558e-05	0.00089289	0.00108293	-0.000104002	0.00174356	-0.0133559	0.000348594	5.7078e-05	0.000568633	-0.00124843	-4.13358e-05	-3.80627e-05	-0.000561593	0.0016516	0.000556485	-1.10552e-05	0.000179522	-0.000502463	0.000553177	-0.000971011	0.000846146	-0.00173512	-0.000248255	0.000164506	0.000134215	0.000986328	-0.000256597	0.00052367	-1.3408e-05	0.000503643	0.000722212	-0.000258607	0.0842537	0.00248733	-4.75599e-05	0.000493435	0.000274595	-9.37459e-05	-3.33114e-06	-0.000111689	-8.82696e-06	0.000734114	0.000421482	0.000438174	6.43529e-05	0.00016564	0.000476099	0.000268858	0.00108797	0.000491852	-0.000648976	8.38155e-05	0.00024863	-0.000147235	2.25369e-05	-0.000129182	4.98642e-05	0.000449492	0.000616556	-0.00013306	0.0003328	0.0028501	0.000786339	0.00318633	0.00222802	0.000203231	2.79402e-06	-0.000602771	0.0141529	0.000207867	-0.000552405	4.40058e-05	-1.74393e-05	0.00300761	0.000162093	-6.52175e-05	-0.000387165	-0.000505243	0.00179443	5.05497e-05	-0.000984652	0.00156358	0.000473895	0.000137496	-0.000821439	0.000203127	0.00055087	0.000172026	0.000180689	-0.00116901	0.00443743	-0.000305851	-0.000349271	6.19001e-05	0.000481506	-6.86665e-05	0.000212737	9.01885e-05	-1.44251e-05	2.49185e-05	0.000184395	7.37346e-05	-0.000423383	1.16125e-05	0.000596142	6.88327e-05	5.25666e-05	-0.000125687	-0.000223704	0.00363131	0.00041428	-0.000294094	0.000633251	2.18008e-06	0.000135114	-0.000869481	-0.000435118	0.000948295	5.87268e-05	0.00123072	0.000581129	-0.00206101	0.000888229	0.00479615	5.41432e-06	0.00151606	0.0027107	-0.000530376	-0.00254992	-7.35827e-05	-0.000340093	-0.00115572	0.000182373	4.35019e-05	-0.00361637	-5.10078e-05	0.00154269	3.15052e-05	0.000378006	-0.000373205	-3.19999e-05	-0.000118237	-2.03791e-05	-0.000841729	-1.91687e-05	0.000114664	-0.00086316	0.000520548	8.7182e-06	0.000349563	0.000302408	-0.00159591	0.000938229	-0.000388964	6.78247e-05	0.000421585	0.000210468	0.000420773	-9.88349e-05	0.00107057	-0.000726907	0.00158314	0.000324972	-1.97477e-05	-0.000547954	-3.31506e-05	0.000443804	0.000300844	0.000117301	-3.0357e-05	0.000292574	0.000196701	-0.000218003	0.00919626	0.000275858	0.000513538	-0.000104908	7.52109e-05	-0.000598041	-0.000600638	0.00100162	4.59998e-05	0.00165819	-0.00011801	3.29745e-05	7.50773e-05	0.000491873	-0.00475168	7.514e-05	0.000512601	0.000814199	-0.000557827	0.000631614	-0.0287198	0.000126145	-0.000211419	-0.00324398	-0.00134462	-0.00261478	0.000334097	0.000148923	0.000291548	0.000424187	0.000426899	4.91668e-05	0.000502391	0.000284673	-0.000239832	-0.0150947	0.00222281	-0.000247681	-0.00168386	0.000394754	0.000159327	4.04938e-05	0.00634573	-0.000298806	0.000170423	0.00124091	0.000397854	0.000382139	5.1202e-05	7.51004e-05	-0.000191626	0.00195858	-0.000111535	0.00102315	0.00350749	0.000289733	0.00374005	-0.00145208	-0.00126391	-0.00258457	-0.000171939	-0.00134347	0.000434699	-0.000252656	-0.000200972	0.000852102	0.000267817	0.000520333	0.00129798	0.000857743	0.000174939	0.000502489	-0.000140599	-0.000856743	-0.0012205	-0.000358485	0.00251604	0.000235339	8.31783e-06	0.0002235	-0.001463	-0.000791742	0.00119497	0.001207	-0.0018488	-0.000455794	0.00195792	-0.000480133	0.00327122	-3.58593e-05	2.82988e-05	-0.000411925	0.00834773	-0.00290239	-0.00224954	0.000121716	1.74571e-05	0.000120709	-3.64127e-05	-0.00013086	-0.000267813	-0.000578615	0.00649004	-0.0026167	0.0006491	0.00017062	-0.000266107	0.000269801	0.000299935	-0.000358057	0.000431897	0	-1.29816e-05	0	-0.00244312	0	0	0	-3.33636e-06	-0.00860692	-0.00450683	-0.00998084	0	-0.00315089	0.00258415	2.79471e-05	0	-6.25176e-07	0.0297659	-0.00460799	0.00463821	-0.000633581	0	-0.0155849	4.38243e-06	0	0.00316814	0.000107465	-0.00114111	-0.000103071	-0.0261675	-0.00302739	0.00403818	0	0	4.98841e-05	0	0	0.0182511	0.0788451	-0.0114515	0.014649	-8.60758e-05	-0.0113728	0.063535	-0.00257073	-0.0458511	0.00861225
x30MCx2041	-0.000548885	0.00441382	0.00728279	0.00199835	0.0264927	-0.00220861	0.00703911	0.000685723	0.0104851	-0.0553796	0.00124694	7.26444e-05	0.00211038	0.00680246	-0.00461644	0.00704032	0.00433826	0.00639096	0.00229423	0.00662619	-0.00587251	0.00107791	0.0424621	-0.025256	0.0189003	-0.00983804	0.0016218	-0.00455474	-0.0201468	0.00763917	0.0168671	-0.0165092	0.00295104	-0.00576391	0.0679407	0.00487729	-0.0213831	0.00861644	0.0101063	0.00101287	0.00135789	0.00709886	0.00593803	-0.000594615	0.00402205	3.83824e-05	0	0.00150138	0.00864532	0.0240552	0.00135036	0	0	0	0	0	0	9.769e-05	0	0	0	-4.01929e-05	0.000436208	0	-2.56561e-05	-0.000314438	0.0465863	0.0568101	0.013339	-0.0228272	-0.00036755	-0.0117913	-0.00299562	-0.00844208	0.00530053	0.00102258	0.0479627	0.0092791	0	-0.0149873	-0.0369842	0	-7.57363e-05	-2.65802e-05	0	0	-0.00112767	-0.00888308	0	0	0	0.00113996	0.0170372	-0.00416636	0	-0.00321914	0.00235316	0	0.00594844	0.000210887	0.297234	-0.00155147	0	0.00676661	-0.00225613	-0.000159631	0.000146479	0.0048467	0.00128925	0.0433114	0.00116989	0.000171614	0.000173237	-0.000137186	-0.00406195	-0.000234022	-3.46073e-05	-0.00956078	0	0	0	0	0	0	0	0.0424617	0	1.62215e-05	0	0	0.0384905	0	0	0	0	0	0	0	0	0	0	0	0	0	0	0	0	0	0	0	0	0	-0.0254568	8.53218e-05	0	-0.000634272	-0.00209833	8.64389e-05	-0.00014118	-5.63609e-05	0	0	0	0	-0.0449379	0	-6.45984e-07	0.00725761	0.000529486	0	0.00175387	0.000193954	-1.63823e-05	-2.07998e-05	-0.00251427	0	-0.0102924	-3.8353e-06	0	-0.000335603	0	0	0	0.0350055	0.000127087	0	0.111784	-0.00309042	-2.87708e-06	0.131055	-0.000528027	-7.63386e-05	0	0	4.14079e-05	0	0	-1.95274e-05	0	-0.00339316	0	-0.000298374	0	0.0108341	0.00235825	0	0	0	0	0	-0.000906878	0.000102286	0	0	-0.00652938	0.000393793	0.0235209	0	0	0	0	0.00703886	0	0.0281626	-0.000575178	0	0	0	-0.00122575	-0.000769623	0	0	0	0	0.0206067	-0.00729874	0	-9.83352e-06	0.00924341	0.00248172	0.000759936	-0.014651	-1.05706e-05	-0.000992756	-0.000593966	-0.00433937	-0.0125259	-0.000213936	2.75681e-06	-0.000965469	0.00602572	-0.00123686	-0.00135211	0.0003025	1.63439e-06	-1.45963e-05	-0.00012109	-9.15765e-05	-5.70305e-06	7.08221e-05	0.00335561	0.000534346	0.0010891	-0.00351898	0.000409074	-0.0188041	-0.000940688	0.000489495	-0.0193292	-0.0154963	0.00421615	0.000526304	0.00757037	0.0221041	6.04538e-05	-0.000278226	0.0301034	-0.108107	-0.0706166	-0.0294803	0	-0.00417921	-0.0346524	0.00181092	0.000184145	-0.00193333	0.000954951	0.0111944	-0.0113069	0.0307353	-0.000675724	0.00730253	-6.09569e-05	0.036058	0.00684827	0.00331202	-0.000895654	0.0326854	-0.00280095	0.000908781	0.000858496	0.0229143	0.00302954	0.000740252	0.000106349	-0.00522805	0.00193173	-0.000311697	0.020886	-0.00185908	-0.00664658	0.000367354	0.000413069	-0.00103814	0.0138515	0.000557906	-0.000108711	0.000154437	0.000551951	-0.000263342	0.00616076	-0.00158176	0.0018324	2.46133e-05	0.00297619	0.000315364	9.75755e-05	-0.00074563	-0.000459892	-3.37328e-05	0.000346646	0.000443329	0.000662272	-1.46308e-05	0.000208895	0.00198623	-0.00922564	-0.00113059	0.00173523	-0.00348653	0.000144097	-0.0141527	0.0199974	0.000986201	0.00067361	-5.85266e-05	0	0	1.87351e-05	0	-0.000239246	0.0310944	-0.000148134	-0.000428493	0.000332522	0.000134884	-0.00234471	0.00154168	0.00435388	-0.000510696	-2.08604e-05	-0.000152124	-0.00011379	0.0155982	0.00326539	-0.000127249	-0.00100163	-0.000408737	-0.000343152	0.00511245	-0.000200121	0.000837992	-0.00185201	-0.000487765	0.000558099	-0.00178149	0.000281906	-0.000207699	-0.000427499	-0.00102065	0.0132848	3.31511e-05	-0.000772873	-0.000521831	0.000620005	5.61763e-05	-0.000237744	0.000569412	-0.00247164	-0.000459247	-0.000129974	2.36266e-05	-0.000338321	0.00305375	-0.00826491	0.0604129	0.000312834	-0.00131465	-0.00047262	-0.000168535	-0.00107828	-0.000730558	-0.00267007	-0.00265114	-0.000141354	0.00891453	4.29843e-05	-0.00105779	-2.66093e-05	-0.00491488	-0.000892473	3.83704e-05	-0.0001194	-0.000250862	0.000487351	0.000279222	5.40175e-05	-0.000580884	-0.000138237	-0.000967414	-0.0011637	0.000109451	-0.00117511	-0.000763686	0.0137415	8.74867e-06	-0.000421967	-4.15787e-05	-0.000717549	-0.000121039	-0.000128854	4.26452e-05	0.000511179	-9.20328e-05	0.00761058	-9.98695e-06	-0.000692038	0.00190588	-0.00274066	0.0128878	-0.000783967	-0.00113861	-4.5982e-06	-0.000564703	0.00286796	-0.000861194	0.000700319	0.0087038	-1.19063e-06	-0.000116475	-6.60667e-06	-0.000256713	-0.000339792	0	0.000484275	4.9392e-05	0.000498651	-0.000241244	0.000274399	0.00290802	0.00711845	0.00020416	0.000343938	-0.000205834	-0.000212676	-0.00049457	-0.0011997	0.00425488	0.00242488	0.00685463	-0.00233538	0.00836353	0.0083602	0.00975866	0.00245676	0.000450855	-0.000694185	0.000320201	0.00258152	0.000972158	0.00160664	-0.00011229	0.00058843	-0.00032324	-0.00184849	0.0044887	-0.00833337	0.0584306	-0.0372986	-0.0272003	-0.00162309	0.0044147	0.000178818	-3.05447e-05	-0.00347191	0.00202986	-0.000428878	0.00284012	7.33372e-06	-0.00100318	-0.0102623	0.000913282	0.00188243	0.00303868	0.00182309	0.000543562	0.00193479	0.00431225	-0.00109519	-0.000930978	-0.00160088	-0.000920732	0.0017538	0.00172458	0.00330143	-0.000633182	0.00964451	0.000530706	-0.0551114	-0.00648048	0.0009841	-0.00224648	0.0073946	0.0305815	0.0300139	-0.000398816	0.00262639	-0.00191062	-0.0103772	-0.00222613	0.00109495	0.000668878	0.0156431	-0.000638076	-0.000402463	-0.00912854	0.000730818	-0.000184733	0.00355454	-0.0012413	-0.0179135	-0.0011341	-0.00735248	6.95575e-05	0.0110921	-0.00017238	0.000806452	0.0039798	0.0494187	-0.00158149	-0.00185799	0.00265712	-0.00148148	0.00148207	-0.000710178	0.00203023	0.00135014	0.0079351	-0.00035096	-0.00168435	0.00691057	-0.00706614	0.0020967	0.000485971	-0.000995779	0.00301616	0.00141878	0.00804159	0.0013701	0.00686548	-0.0017773	-0.00111601	0.00933368	-0.000327481	-0.00134339	0.000553697	0.00406233	-0.108076	0.0507027	-0.00261937	-0.00713887	0.000249506	0.00557233	0.00178155	-0.000197009	0.00156349	-0.000121379	-7.14619e-06	-6.56796e-05	-0.00125477	0.00066299	-6.12655e-05	0.000104519	0.000249002	-0.00118396	-1.12547e-05	0.000216326	9.58509e-05	6.94817e-05	0.000204297	-0.000520717	0.000370564	0.000251625	0.000466779	-0.000533129	0.00112296	0.00191268	0.000222029	0.0002752	-0.000870903	-0.000482304	-0.000161217	-0.000945923	0.00364481	0.000373132	0.000230997	-0.00218722	-0.000240647	0.00191854	0.00092389	0.000758368	0.0135793	0.000316744	0.000149071	0.00280689	-0.000156994	-8.08764e-05	0.000188823	0.00388464	-0.000351003	-0.00179438	0.000663622	0.000288611	-4.08505e-05	0.000296867	0.00143079	0.000151156	-0.00181038	-0.000166236	0.000228377	-0.00151487	0.00368197	0.00126064	-0.000710638	-0.000158392	0.000871978	0.000290679	0.000918446	0.000550134	0.000191261	0.00144419	0.000429694	0.000263651	0.0208569	6.7612e-05	0.000707861	-0.000825738	-0.000376921	0.0022327	0.00330305	0.00103462	0.0011959	0.00551623	0.00138601	0.00142524	3.94948e-05	-0.000803186	2.01969e-05	0.0016687	0.000822351	0.00142548	-0.00110001	8.95685e-07	-0.000614248	0.00260484	5.57808e-05	0.000771559	0.000411206	-0.0218111	0.00242946	-0.00160843	0.00179884	0.00113389	0.000702349	0.000432798	-0.000109364	0.000145246	0.000210701	0.000220915	0.00629744	0.0010452	0.000121464	-0.00451449	-0.000154847	0.00351065	9.44274e-05	0.000257518	3.09746e-05	-2.8499e-05	0.000168665	-0.000116779	0.000903497	-0.000106538	9.68918e-05	-0.000650158	-0.0170983	0.00231814	-0.0001657	-0.00107781	-0.00428412	0.000224494	0.000307438	6.64035e-05	9.3617e-05	0.000731027	0.000792834	0.000162895	-0.000163736	7.77232e-05	0.00098342	0.000606377	-0.000264467	-0.000750579	0.00745997	0.0013526	-1.35175e-05	0.00299887	0.000412842	-0.0062244	0.000347571	0.000859769	2.97397e-05	-0.000533097	0.00205832	0.00186112	-0.000484532	-0.00452081	-0.000170195	-0.00203265	0.000107959	-0.0087004	-0.00193168	0.00902479	-0.00261219	0.000201458	0.000332426	0.00153566	0.000492093	4.81902e-05	-0.000129834	-0.00104424	0.000264886	-0.000166177	0.00102017	6.77051e-05	-0.000328126	-7.17012e-05	0.000418833	0.00236048	0.0015226	-6.59522e-06	-0.00148294	7.29331e-05	0.00227101	-0.00187802	-0.00106694	7.73768e-05	-0.00191613	-0.000829958	0.00101685	0.0028564	1.19401e-06	-0.000244161	0.00068431	0.000831992	-0.00244046	0.00401611	0.000395624	-0.000715608	0.0010717	-0.000143038	-0.000263195	8.53849e-05	0.000104297	0.000402033	-0.00204713	0.00130255	-0.000543625	0.000253527	-0.000470952	-3.29811e-05	0.000858503	-0.0014565	9.80631e-05	0.00222553	7.03231e-05	-0.000242701	8.6085e-05	0.000749688	0.000250064	0.000521002	-0.00362716	-0.000174336	-0.000573471	-9.51836e-05	-0.000108437	0.000346465	-0.000345616	0.000202843	-5.15494e-06	-0.000785189	-0.000881293	-3.33356e-05	-9.48165e-05	-0.000160294	-0.00171881	0.000136082	-0.000519062	0.00373131	0.00064119	0.000247473	0.00180854	-0.000207033	-0.0003741	-1.6599e-05	0.000167592	0.000197227	-0.000232662	8.85604e-05	0.000192821	-0.000922278	-0.00107352	-0.00056913	-0.000237259	0.000466226	0.00213116	-3.95037e-05	-0.000774064	0.00541756	0.000779396	-4.1065e-05	-5.80113e-05	-0.00162444	-0.000874222	0.000105872	-0.00206108	-0.00035156	9.84882e-05	0.000230532	-0.000936736	-0.000721825	7.1514e-05	-0.00106812	8.03774e-05	-0.000299328	0.000346379	0.000637412	-3.87803e-05	1.73903e-05	0.000214294	-0.00282802	-0.000970596	0.000118378	0.00115797	-0.00178491	-0.000470805	0.00104882	5.79742e-05	-0.0132371	-0.000313713	6.98581e-05	-0.00262693	0.000843007	0.0012717	-1.4788e-05	-0.0014438	-0.00165756	0.00100142	-0.00114494	-0.000191311	-0.000212582	0.000363312	-0.00176531	0.000202477	-0.000140617	9.85279e-05	-0.00037504	-0.00305136	0.000786164	5.66343e-05	-0.000218034	1.765e-05	0.000312594	0.000208394	0.000250427	-0.000800322	0.00134187	0.00376791	-0.000665148	-0.000366888	-0.0010914	-0.00090642	0.00402959	0.00202889	0.0417146	-0.000394662	0.000271837	2.97289e-05	-0.000589084	0.000678109	0.00070817	-0.00464785	-0.00255649	1.92165e-05	0.000843062	0.00169353	0.000393252	-0.000190833	-0.00403067	0.000348505	6.71743e-05	0.000985852	0.000976999	-0.000148304	0.00156993	-0.000137242	0.00270154	-0.00166604	0.000172383	-0.000804259	-0.000502325	-0.00239459	0.0101412	-0.000557326	0.000768681	7.81633e-06	-0.000426709	-0.000263009	-0.000384129	-0.000184141	0.000426399	0.00496531	0.000882793	0.000185476	-4.77777e-05	0.00130901	0.000643334	-0.000121375	-0.00264805	-0.000132336	0.00012524	0.000255489	-0.000193257	0.000351243	0.00144722	-0.000107976	0.00201628	-0.00223581	0.000559974	-2.77628e-05	-0.00203396	5.9818e-05	0.000892013	6.34182e-05	-9.19876e-05	-0.0038483	-0.00100311	0.000865334	9.84093e-05	-0.00011474	-0.000352546	-0.000328653	6.53323e-05	-0.000596367	0.000279287	-0.00186087	0.000313819	-0.000118951	-0.0107394	-4.28758e-05	-0.000185976	-0.000802217	0.000355996	-0.000148219	-0.000291252	0.000132691	-0.000432701	0.000465007	-3.19126e-05	6.07937e-05	-0.000255781	0.000614196	0.000374389	0.000611313	-0.0128685	0.000903786	0.000395275	0.000604435	-0.00317876	-5.78003e-05	-9.93776e-05	-0.000440311	0.00164965	0.000542802	5.10906e-05	0.000340554	-0.000363001	-0.00299574	-0.000577592	-0.000371358	-1.54312e-05	-5.99128e-05	-0.00137878	-0.000280343	0.000354953	0.00127599	0.000760061	-8.28267e-05	6.56327e-05	0.000861869	-3.77236e-05	0.096485	0.00222817	8.99696e-05	0.000595556	-0.000256982	0.00118498	-0.000774961	-3.19786e-06	-1.00075e-05	0.000747122	0.000154245	0.000428362	2.81818e-05	0.000119964	0.000418564	0.000445066	0.0010541	0.000326136	-1.07435e-05	0.000114348	0.000488587	-0.00010218	3.63579e-05	3.91048e-05	8.50669e-05	0.000201692	-0.000808724	2.40978e-05	0.000263915	0.00061804	-0.00270462	0.00255717	-0.00748254	0.000581982	-0.000185216	0.000997142	0.00955253	0.00011883	-1.64083e-06	-1.15308e-05	0.000108017	-0.00210735	0.000922856	-0.00025577	0.000159238	0.000804595	-0.000589611	7.93617e-05	0.00146203	0.000707265	-0.000975874	-0.000740616	0.000956271	-0.000633547	0.000202716	0.000441197	0.000236305	-0.000720677	0.00172004	-4.11903e-05	-0.000432845	0.000173437	0.000251346	8.70509e-05	0.000430149	-0.00199325	-5.76166e-05	-6.07468e-05	-0.000462484	0.00205485	-0.000441613	6.34991e-05	3.42771e-05	3.291e-05	1.40777e-05	-4.80228e-05	-0.000458779	-0.00267463	-0.0019797	0.00056335	0.00121248	3.9289e-05	-0.00200813	0.00341773	-0.000142147	0.000649234	-1.93511e-05	-0.000625472	-0.00284176	0.00582029	-0.000476644	0.00260647	4.51097e-05	0.000710696	-0.00515741	0.00257204	0.000530676	0.000379926	-0.00628006	0.00122776	-5.1218e-05	-4.91935e-05	0.00803474	-5.31414e-06	0.00172008	-3.84479e-05	0.000519264	-0.000308017	-0.000265341	0.00077087	-0.00296694	-0.000332001	0.000205046	1.84912e-05	0.000779585	0.000339757	4.23604e-06	-0.00103495	9.85252e-05	-0.000366543	0.00124419	-0.000100937	0.000118775	0.000830501	0.000161008	-0.000137	3.16732e-05	0.000649609	-0.000748777	-9.48122e-05	0.000332877	-1.09542e-06	0.000244208	-1.80168e-05	-0.000239407	-0.000281983	0.000823504	0.000321261	0.000575727	0.000398248	0.000146917	0.00481747	-0.000478744	0.0005064	-7.43779e-05	-9.12554e-05	0.00141936	-0.000260205	-0.000783795	-0.00109135	0.00360765	0.00060564	0.00017018	-4.42043e-05	-0.000134347	0.00411523	-3.96515e-05	0.000384879	-0.00019483	-0.000445935	-0.000866165	-0.00656683	-9.17354e-05	0.000129393	0.00353552	8.76203e-06	-0.00199444	0.000345116	8.27129e-05	1.79511e-05	-0.000198068	0.000829816	0.000395052	-0.00405395	0.000181463	-0.000218903	-0.0171347	0.00126506	0.000218077	0.00334227	0.000186249	0.00023412	-2.82329e-06	-0.00656223	8.44165e-05	-0.000409119	0.000804199	0.000421319	-0.000836054	6.12508e-05	0.000678535	-1.56697e-05	0.000639308	-0.000163212	0.000261302	0.00179429	0.000461915	0.0033993	0.00240469	0.00502973	-0.002072	7.4703e-05	-0.000357018	0.000472571	-0.000362714	0.000326149	-0.00155648	-0.000877503	9.88431e-05	0.00108551	0.000280725	9.46239e-05	0.000300683	8.9149e-05	0.00364449	0.00115139	0.000225068	-0.00798024	0.00010123	-6.0036e-06	4.51757e-05	0.00784311	-0.00029663	-0.000460944	-0.000272841	-0.00184867	0.000176554	0.000109995	-0.000151455	0.00103598	7.17351e-05	-0.000353426	-0.000281478	0.010396	-0.0027527	0.000211591	-0.00112185	0.000149629	9.17716e-06	0.000181104	-0.00126711	0.000420343	0.000565273	-0.0110457	0.00288078	-0.000166691	0.000823452	0.00042537	-0.0023659	0.000522126	-0.000856477	-0.000409715	0	1.64701e-06	0	-0.00189054	0	0	0	-3.16404e-06	-0.000323866	0.00122487	-0.00356413	0	-0.0089107	0.0028589	1.94628e-06	0	-5.07563e-07	0.0364046	-0.00493979	-0.00119034	0.000366636	0	-0.0116181	7.16068e-07	0	0.00334409	0.000119147	-0.0456646	-0.000100358	0.0831658	-0.00154148	-0.0755011	0	0	1.06683e-05	0	0	-0.0112669	-0.0540767	-0.015613	0.00790344	-0.000103011	-0.00168662	0.00980981	-0.00177744	0.0033069	0.0221149
x30MCx1451	0.00208092	0.0113472	0.0015285	0.000250304	0.124195	-0.00225107	-0.000209038	-0.0144795	0.00462917	-0.0159176	0.000427507	-0.000153851	0.000172292	0.0054776	0.0189107	0.00690647	0.00664162	-0.0075717	-0.00158143	0.0062055	0.00204617	0.0023966	0.0441203	0.00919043	0.00537234	-0.0110045	0.0013823	-0.00433293	0.00199293	-0.021289	0.0147948	0.112282	-0.0011199	-0.00159475	0.0490933	0.00260902	0.019684	-0.00874442	0.0110181	0.00115898	0.00199496	0.00847818	0.00683329	-0.00125288	0.00463596	-0.00040689	7.68637e-05	-0.00188185	0.00568439	0.0244442	0.00327198	-0.000122098	-4.99763e-06	0	0	0	0	-2.27627e-05	0	0	0	-6.86052e-05	0	0	-1.03042e-05	-0.000363341	-0.0333299	0.0492759	-0.0122719	0.044591	-0.000111729	0.0737753	0.0171742	0.104659	0.0048096	0.000208086	0.0489272	0.010191	6.95012e-05	-0.0141449	-0.0381702	0.000123102	0.00117297	-1.7998e-05	0	0	-0.00113041	-0.00918856	0	0	0	0.00122438	-0.0191	0.00378569	0	0.000458622	0.00198433	0	0.00815998	0.00107742	0.309873	-0.00107103	-2.26475e-05	-0.000585033	-0.00271537	6.78652e-05	6.29821e-05	0.00427642	0.000757504	0.0370545	0.000524907	-1.22936e-05	-0.00189075	-0.000160077	-0.00302096	0.00020724	6.70732e-05	-0.0101679	0	0	0	0	0	0	0	0.0428272	0	0.000604536	0	0	0.0376119	0	0	0	0	0	0	0	0	0	0	0	0	0	0	0	0	0	0	0	0	0	0.016376	7.31023e-05	0	-0.00638629	-0.00148111	0.00010108	-0.00031683	-5.95885e-05	0	0	0	0	-0.0442984	0	5.3832e-06	0.00752898	-2.01994e-05	0	0.00187041	0.000209246	0.000171604	2.29469e-05	0.00772148	0	0.00582816	0	0	-0.000299139	0	0	0	0.0356915	0.000200664	0	-0.0552057	0.0296957	-1.71757e-06	-0.00435559	-0.00187047	-0.000155994	0	0	-6.1659e-05	0	-1.40395e-06	-1.16048e-05	0	-0.00294611	0	-0.000360427	0	0.00963264	0.00205382	0	0	0	0	0	-0.000756431	-0.000117292	0	0	-0.00600061	0.000537713	0.0209262	0	0	0	0	0.00880253	0	-0.0126187	0.00704488	0	0	0	-0.00220844	-0.000711591	0	0	0	0	0.0134378	-0.00830461	0	-1.88121e-05	0.0122098	-0.000347001	0.000907806	-0.0154712	0.000569411	-0.000949807	0.00097451	-0.00234237	0.0136179	-0.000120558	-0.000577721	0.000963013	0.00270353	2.64067e-05	0.0006151	0.000352924	1.63439e-06	2.95467e-05	-6.13997e-05	-8.78028e-05	7.77669e-05	0.000428582	-0.00271936	-0.000391906	0.000195645	0.00111411	-0.000306411	0.0137658	0.000774845	0.000998243	0.0237958	-0.0241956	0.0075609	0.000910492	0.00653474	9.59863e-05	8.95716e-05	7.50937e-05	0.0317025	0.00103725	0.0250551	-0.0294912	-2.7985e-05	0.01278	0.0577514	0.00172617	0.000241644	-0.00136582	0.00106244	0.00741583	0.019915	0.0308414	0.00444526	0.00438912	0.00147062	-0.00841518	-0.00113784	0.0139506	4.86634e-05	0.0366337	-0.000892729	0.000528787	0.00162042	0.0046663	-0.00205935	-0.000338561	-0.00040164	-0.00997388	-0.00016924	-8.84838e-05	0.023694	-0.00246142	-0.00290631	0.000357864	0.000430676	9.24513e-05	0.00594926	0.000499136	0.000197166	8.5968e-05	0.000508533	0.00119345	0.00608906	0.0035491	0.00109068	-0.000152794	0.0033639	0.000506011	0.000788711	0.000932995	0.00016213	-4.51909e-05	0.000465785	0.000370108	0.000586585	0.000346621	0.000297926	0.00492728	0.00222624	0.000669743	0.0012606	0.000161658	-0.00019624	0.0134965	-0.00196401	0.00998345	0.000105439	0.000480967	0	0	1.60253e-05	0	-0.00149996	0.0170053	7.15896e-05	-0.00031326	0.000220233	0.000180765	-0.000684647	-0.000243998	-0.000916866	4.78594e-05	0	-0.000114239	-4.65372e-07	0.0168824	0.00289623	2.88162e-05	0.000196854	0.00412935	0.00057545	0.00373447	0.00072321	0.000760021	-0.00244016	-0.000567707	-0.0011632	-0.000491178	0.000335543	-2.86116e-05	-0.00128008	-0.0011008	0.00548578	-3.157e-05	-0.000625514	0.00185106	0.000738445	5.52614e-06	-3.96227e-05	-0.000690189	0.000479919	3.02068e-05	0.0011745	1.09145e-05	-3.89053e-06	0.00121058	0.011191	0.0591866	-0.000105867	-0.000299046	0.000258217	-5.97957e-06	0.00030287	-0.000328154	0.00591298	0.00290105	-2.36195e-05	-0.000758619	0.000293397	-0.000772386	1.57711e-05	0.0214747	0.000801161	-7.8929e-06	-0.000169572	0.000156469	0.000132343	-0.000490655	0.000222291	-0.000300828	0.000235409	0.00017701	0.000962557	-6.59314e-05	-0.00141839	-0.000838223	0.0110721	0.000119404	-0.000208813	3.6877e-06	0.00301736	-6.22389e-05	-3.74688e-05	-0.00021576	0.00100077	-0.000145279	0.002389	-2.9506e-06	-0.000162913	-0.00412175	0.000544238	-0.00672775	0.0064618	0.000648617	-0.000286875	0.000554946	0.00250763	0.000254421	0.000762852	0.00921885	-2.67075e-05	-9.32246e-05	-9.40376e-06	0.000276807	-0.00023706	0	0.000413432	-0.000268464	0.00076411	0.00294171	9.41998e-05	0.000539092	0.00289973	-0.000174336	2.13876e-05	0.0030174	0.000188569	8.70558e-06	0.0257945	0.00559081	-0.000878849	-0.000974927	0.00165044	0.00994035	-0.0174425	0.00710896	-0.00105449	0.000312126	0.00169299	0.00029491	-0.00206238	-0.00457941	0.0031916	-0.0013314	-0.00260685	0.00100785	0.000879186	-0.0161519	-0.0175525	0.0511435	0.0114904	0.0577422	-0.00143866	-0.00395181	-0.00571865	0.000149811	0.026972	-0.00039146	-0.00109517	-0.00102145	-0.000856581	-0.00171516	0.000469692	-0.00284119	-0.014502	0.00246359	0.0104403	-0.001817	-0.006812	-0.00157486	-0.000499785	-0.000326556	0.00285518	-0.00221416	-0.000118965	-0.000765032	0.00260336	0.000698355	0.00539378	-0.000907414	0.0179431	0.00322889	-0.00474236	0.00332154	0.00483008	0.0206992	0.0327507	-0.00191232	-0.0294859	0.000116865	-0.00845041	3.02211e-05	-0.0026563	0.000622074	0.00595894	0.000499122	0.000115275	-0.000444637	0.000617291	0.00954444	0.00292234	-0.00107711	-0.0243037	-0.00093998	0.00259716	0.000486718	0.00664446	0.00029947	-0.000126867	0.00389135	-0.0249167	0.00463364	0.00338045	0.00132058	-0.00213266	0.00122659	0.00324429	0.000818946	0.00031968	0.0130501	-0.000686201	-0.00121983	-0.000995535	0.00543586	-0.000832665	-0.00602451	-0.00168733	0.00241101	-0.000363932	0.0117023	-0.000591749	-0.00457567	0.000251765	-0.00184459	0.00508617	0.000252637	-0.000380998	0.0036266	-0.00152075	-0.0294645	-0.0475045	0.00106846	-0.00396592	-8.67538e-05	-0.000419319	-0.00179091	0.000652042	-0.00179146	-0.00038511	-0.000119554	-0.000133143	-0.00156373	-0.000196151	-7.10535e-05	0.000673369	-0.000706552	-0.00116724	0.000161848	0.000115209	0.000110841	6.77468e-05	1.281e-05	0.00079632	-0.000115515	-0.000227759	-0.000161459	-0.000145864	0.000781668	0.00108436	0.000123103	0.000159851	-0.000372644	-0.000378428	7.77858e-05	0.000167839	0.0046831	0.00043042	-8.61105e-06	-0.00134722	2.19253e-05	0.00232106	0.000212039	-0.00115358	-0.000606163	-0.00165812	0.00017355	-0.0020322	0.000116301	-4.9245e-05	-0.000162178	-0.000185233	-0.000624997	0.000798184	0.000392883	0.00099956	0.000105725	0.000194989	1.06695e-05	0.000399939	-0.00116394	5.78972e-05	-0.00136054	0.000788875	-0.0003527	-0.00183582	0.00236117	-0.000433335	-0.000824012	-4.02731e-05	-0.000370627	0.000959909	0.000999743	0.00151232	-8.55307e-05	-0.000232935	-0.00818552	2.98672e-05	-0.000564616	-0.00208996	0.000435958	0.00310006	-0.00546403	0.000179565	0.0012097	0.000401147	-0.000241951	-0.000457502	-7.27599e-05	-0.000707109	4.46763e-05	-0.000443496	-0.000459289	-0.000386606	-0.000719794	9.66618e-05	-0.000328057	-0.00157453	-9.92076e-06	-0.000343643	-0.0011084	0.00537605	-0.00961828	-0.0011653	0.00205691	0.00154568	-0.000324116	0.00025564	0.000677678	5.01697e-05	-0.000909064	6.95071e-05	-0.00133694	0.00111498	9.00099e-05	0.00355227	-0.000381795	-0.000226209	0.000257682	0.000373459	-0.00038996	-0.000146277	0.000322581	-0.000667406	-0.000233336	9.61414e-05	0.000174651	-0.000630003	0.00572332	0.00173428	0.000155586	0.00532583	0.000669505	4.48352e-05	0.00245838	-3.35109e-06	0.00113998	0.00020018	0.00061738	-2.09801e-05	0.000180334	0.000320396	0.000754684	0.000438242	-6.30156e-05	0.000649369	0.0110511	0.00133721	8.19425e-05	0.00100557	-0.000855621	0.00994509	0.000333004	0.000284208	-2.42612e-05	0.000103161	-0.000321809	0.000445143	0.00131387	0.00133761	0.000214163	0.00233445	0.000271163	0.00241941	-0.000298131	0.00658295	0.00148924	-5.70273e-05	-0.000787346	0.0029168	0.000303608	0.000272236	-3.27814e-05	2.11625e-05	0.000855063	0.000677188	0.00101811	2.58812e-06	-0.000437306	-0.000808399	0.000963818	0.00153162	0.000320057	-1.07669e-05	0.00124785	0.000526594	-0.000363973	-0.000159384	-0.00290362	-1.00676e-06	8.54276e-05	-0.00134915	-0.000480776	0.000968345	0.000113014	0.000868231	0.000564919	-0.00234433	0.00107396	-0.00251925	0.000527602	0.00354732	-0.00180854	0.000344785	0.000160478	0.000565358	-0.000585163	0.00027479	0.00104725	-0.00149342	-8.44239e-05	-0.000647107	-0.000422818	-9.10576e-06	-0.0035058	0.00174674	0.000220068	-0.00242086	-1.36268e-05	-0.000102172	0.00037748	-0.0014999	0.000233416	0.000207481	0.00036842	0.000457789	0.00169237	0.00013598	2.06628e-06	-9.37658e-05	-0.000124617	-2.08646e-05	0.00439576	-0.00139555	0.000173301	8.97873e-07	0.000201057	0.000482119	0.00129117	-1.08253e-05	-0.000398541	0.00200475	0.000532262	0.000169632	0.00138699	-4.00508e-06	-0.000138484	-0.000116143	0.000124067	-0.000615802	-0.000314497	-0.00130331	0.000344555	0.00029675	0.00110499	0.000187483	-0.000281759	0.000596627	0.00141474	0.000152828	7.9859e-05	0.00577147	-2.06293e-06	-5.8345e-05	0.000203775	0.00296008	0.000374326	0.000123155	0.00115013	-3.94079e-05	-3.70901e-05	-1.55046e-05	-0.000437001	5.08356e-05	0.000108006	0.000323285	-0.000259634	7.75928e-05	0.000290019	0.000844001	0.00012026	-0.000231126	1.14834e-05	0.00094216	0.000944648	0.000632342	0.00103758	0.00320835	0.000270744	-3.83391e-05	0.000206486	0.00591058	-4.53527e-05	4.89859e-05	0.00134524	-0.000388222	0.000671719	0.000108242	-1.57773e-05	0.000103792	-0.000257161	-0.000274788	-0.00060679	-0.000697306	0.00031812	0.00146795	0.000115599	-0.000378266	-0.000384603	0.00152623	-0.000204099	1.12941e-05	0.000328887	0.00057627	-2.58709e-05	0.000240301	0.000140429	0.000369604	-0.000891604	0.00042546	0.00384692	-0.00195607	0.000288429	-0.00566833	0.00088444	0.00360769	-0.00200618	-0.0120053	0.00331504	0.000195941	-4.75498e-06	0.000171483	0.00100939	0.000727223	0.000453692	5.95082e-05	-0.000118152	0.00135469	0.00103904	0.00234954	-0.000299329	-0.00136836	0.000316496	-0.000311238	0.00176734	0.00057462	-2.37223e-05	0.000596418	0.000141945	-0.00200304	-0.00173972	-0.000130945	0.000952939	-0.00167185	0.000221104	0.011776	-8.13025e-05	1.60628e-05	-0.000489522	-7.58179e-05	0.000400448	0.000295778	-0.000132376	-0.000491596	-0.00230811	-0.00178381	0.00302534	-6.33732e-06	-0.00136284	0.0008707	0.000230278	0.000509061	-6.50957e-05	-0.000183131	0.000314106	4.51855e-05	0.000346553	-0.00117799	-0.000212063	0.00241917	0.001257	0.000336544	0.000571016	-0.000568962	-3.68187e-05	0.000817694	-0.000378132	6.4555e-05	0.000261974	0.000220388	-0.000125189	0.000278308	3.41255e-05	-5.56679e-05	0.000491048	-1.31537e-05	0.000246482	-4.39963e-05	0.000878818	-0.00108044	-9.45779e-05	0.00387562	0.000224956	-0.000331878	0.000240343	0.000231889	0.000918034	0.000256952	0.000776913	-0.000395986	0.00115118	-0.0002392	-1.37176e-05	-0.00121314	-0.00101042	6.92072e-05	-0.000387675	0.0117583	0.000808497	6.96515e-05	0.000408877	0.00050662	-0.00015248	3.20476e-06	-0.000493679	0.00153298	0.000580068	-3.13897e-05	0.000291415	-0.000673829	0.000523242	-0.000845414	0.00075078	-0.000256233	-0.000210159	5.4763e-05	8.58193e-05	0.000367547	-0.00101363	0.000200646	-0.000284542	0.000348219	-0.0019498	-8.15941e-05	0.0553639	-0.0039589	-4.52768e-05	0.000330373	0.000199959	-0.000116015	-0.000278937	-0.000115772	-2.20187e-05	0.000758043	0.000272404	0.000701643	-1.84853e-05	8.83771e-05	0.000483371	-0.000683765	-0.00103767	0.000230609	-0.000280139	-0.00108045	-0.000451631	0.000144427	2.77546e-05	-1.92187e-05	0.00026831	0.000164393	-0.00111251	0.000256942	0.000458275	0.00367189	0.0014392	0.00324576	0.00136204	0.000506533	-4.98653e-06	-0.000586867	0.0115251	0.00016853	6.05669e-06	3.67461e-06	3.62305e-05	0.00199702	0.000394159	0.000299303	-0.00186395	-0.000261082	-0.000864394	-3.69562e-05	-0.000153737	0.000454036	0.000180856	5.92961e-05	-0.000759504	0.000456132	0.00031986	-0.000520734	0.00037393	0.000666342	0.00237364	-0.000873741	-0.00095612	1.12622e-05	0.000169866	-0.000191207	0.000206081	0.000810988	-3.52965e-06	0.000206421	0.000216433	-0.000708768	0.00076057	-0.000188497	-0.000118341	2.78048e-05	-0.000134592	6.81407e-06	0.000292805	0.00138508	0.000507003	0.000483221	0.00058844	1.90796e-05	0.000717341	-0.00144873	-0.000182014	-0.00335255	5.96217e-05	-0.000460053	0.000680333	0.00287026	0.0010067	0.00200937	4.05744e-05	0.000853807	0.0010205	-0.000566807	-8.36173e-05	-0.000343229	8.04319e-05	-0.00168027	-0.000123619	4.79995e-05	-0.00143286	-7.84111e-05	0.00104635	-0.00015828	-0.00248503	6.52374e-05	9.17205e-05	-6.87884e-05	0.000100487	-0.000264873	-9.34126e-05	2.77052e-05	-0.000731574	0.000283754	6.72223e-05	-0.000335351	0.000210567	-0.000581143	0.00155435	-0.000246538	0.000228438	-0.000758505	0.000300601	0.000249802	-4.00548e-05	0.000932263	-0.000262497	3.51631e-05	0.000408752	-1.21618e-05	0.00061394	-3.52592e-05	0.000811929	0.000413196	0.000711156	0.000211321	0.000187937	0.000244371	-0.000318216	-0.00885875	0.00036481	0.000675155	-4.99281e-05	8.51201e-05	-4.90324e-05	0.00035742	-1.25494e-05	0.000269312	-0.00387671	0.000104405	1.34114e-05	-7.69146e-05	0.000436903	-0.00227362	8.85402e-06	0.000487903	-3.24567e-06	-0.00033846	0.00060257	0.0229185	1.05756e-05	0.000127243	-0.00185641	0.000384138	-0.0017281	-6.52735e-05	0.000147529	-6.42633e-06	-0.000372767	0.0001508	-4.42657e-05	-0.000186515	0.000456005	0.000359579	0.0198541	-0.00343387	9.36571e-05	-0.00135953	0.00021674	0.000207601	6.67074e-06	0.00474407	4.24777e-05	0.000475601	0.000878101	0.00035353	0.000419312	4.0667e-05	0.000129092	-4.93215e-05	0.000524075	1.87097e-06	0.000770035	-0.00205373	0.000215015	0.00311599	0.00126439	-0.00132039	-0.00256223	-0.000279483	0.000112149	0.000448079	-0.000571046	-2.6741e-05	0.00149868	4.55417e-05	-0.000368034	-0.00461299	-0.000846665	0.000410605	0.000478834	5.37658e-05	-0.000521852	-0.000260382	0.000221901	-0.00334644	6.6801e-05	-3.58618e-05	0.000316841	-0.00109222	-0.000206763	0.00182373	0.000723017	0.000956129	6.24639e-05	1.16994e-05	-0.000493686	0.000674806	0.000103747	-0.000136272	-9.078e-05	-0.000654174	0.0018564	-0.000108606	0.000400286	-0.000234225	5.63803e-05	0.000214716	0.0008398	0.000507224	-0.000299873	-0.0036879	-0.00516188	-9.35745e-05	0.000382998	-0.000113283	0.000714878	0.000434361	-3.02328e-05	0.000506576	0	-9.94719e-06	0	-0.0018765	0	0	0	1.33871e-05	0.00213658	0.000203151	0.00692131	0	-0.0174887	0.00389384	1.54641e-05	0	3.35987e-07	-0.137057	-0.00359827	0.00467516	-0.000350244	0	0.103367	3.82803e-06	0	0.00485541	0.000116856	0.00849599	-7.64926e-05	0.0234574	-0.00221331	-0.053507	0	0	4.14627e-05	0	0	-0.0182377	0.0855352	-0.0151787	0.00942142	-5.03051e-05	-0.000862839	-0.0357391	-0.00205746	0.0033368	0.00267013
x30MCx2746	0.00284428	0.0091815	0.00228532	0.00419565	0.127713	-0.00234821	0.0188641	0.000156992	0.0154633	0.0105818	0.00165263	-0.000290488	0.000113454	0.0133485	0.0262006	0.00524	0.00939515	0.012028	-0.00180285	0.00826988	0.00344976	0.000841243	0.021616	0.00472913	0.0206874	-0.0084833	0.00540506	-0.00270883	0.00633756	0.0140438	0.00831578	0.147461	-0.000636868	-0.000630073	-0.0851574	0.00260704	0.0183789	-0.0060017	0.00916949	0.00108373	0.00377595	0.00463324	0.00145362	0.0011953	-0.00731253	5.78011e-05	-3.80506e-05	0.000841016	0.134673	-0.0827639	0.00259154	-1.93042e-05	0	0	0	0	0	4.4092e-05	0	0	0	-2.84123e-05	0	0	-9.91708e-05	-0.000260611	-0.0335877	0.0409555	-0.0115405	0.0458897	-0.000797061	0.0755763	0.0177977	0.114243	0.00405073	0.000483254	-0.0353795	0.0117666	2.33149e-05	-0.013923	-0.037366	1.9122e-05	-4.57792e-05	0	0	0	-0.00124658	0.010542	0	0	0	0.00104073	-0.0215471	0.00382354	0	0.000484796	0.00265076	0	0.00530746	0.000372128	0.23477	-0.00110335	-3.07519e-06	-0.000516346	-0.00334591	8.65175e-05	-0.00019094	0.00305713	0.00102024	0.0301028	0.000674917	-3.5413e-06	0.000159792	3.36008e-06	0.00265057	0.000106766	3.33533e-05	-0.0103914	0	0	0	0	0	0	0	0.0366383	0	0.00034819	0	0	0.0366151	0	0	0	0	0	0	0	0	0	0	0	0	0	0	0	0	0	0	0	0	0	-0.00175733	5.43548e-05	1.37319e-05	0.00507047	-0.00191408	0.00012696	-0.000175093	-4.03772e-06	0	0	0	0	-0.0466955	0	-6.45984e-07	-0.018069	0.00041472	0	0.00226796	0.000278201	-1.46494e-05	-2.35355e-05	-0.006197	0	-0.0115701	-6.49562e-06	0	-0.000283969	0	0	0	0.0344219	0.000407237	0	-0.0537167	-0.00604521	-7.98933e-06	-0.00411074	-0.000500921	-8.55025e-05	0	0	-0.000131085	0	-3.16255e-05	-2.24598e-05	0	-0.00313147	0	-0.000267795	0	0.00842932	0.00213469	0	0	0	0	0	-0.000646884	-4.38776e-05	0	0	-0.00552638	0.0004315	0.0239947	0	0	0	0	0.00737379	0	-0.0123858	-0.00133335	0	0	0	-0.00199054	-0.000596157	0	0	0	0	-0.00106825	-0.00831166	0	9.48988e-06	0.0131082	-0.00026851	0.000893319	-0.0193158	0.000245536	-0.00108545	-0.000476259	-0.00223226	0.00969554	8.69482e-05	-0.000170809	0.000252923	0.00404546	-0.000321548	-0.000205283	0.000119208	0	-4.01661e-05	-3.12227e-06	7.6061e-05	0.0001423	0.000484177	-0.00363292	-0.000243375	0.000863476	0.001012	1.66934e-05	0.0171708	0.000464967	0.000426261	0.039078	-0.0188103	-0.0142212	0.00107036	-0.0014351	0.0388436	2.06654e-05	-0.000263407	0.0280469	0.000963665	0.0209742	-0.0237958	-9.61423e-05	-0.00568502	0.0550907	0.00224778	0.000279246	-0.0023356	0.00043004	0.0084263	0.0205522	0.0325989	0.00172524	0.00603286	0.00248902	0.0308935	0.00919497	-0.00834556	0.000455894	0.00186937	0.00672747	0.000500621	0.0014584	0.0168764	-0.00144768	-0.000171773	-0.000422847	0.0128131	0.000915991	0.000848889	0.0258916	0.00162615	-0.00238551	0.00048737	0.000419489	0.000229019	0.0011381	0.000399658	0.000246826	-0.000316005	0.000771753	0.000903622	0.00652985	0.00235374	0.00115217	-0.000121308	0.00380556	0.00031695	-0.000387463	0.00124855	-0.000156963	0.000178311	0.000181185	0.000331453	0.00099976	0.00023872	0.000258604	0.00123401	0.00342301	7.1169e-05	0.000226035	0.00104185	-0.000247046	0.0146665	-0.00224572	0.0109455	5.6177e-06	0.000176671	0	0	1.94146e-05	0	-0.000544611	0.019459	0.000195002	-1.01795e-05	0.000198418	0.000281891	-0.00181464	-0.000142648	-0.000460269	-3.40718e-05	5.72742e-06	-7.37838e-05	-5.25374e-06	0.0215755	-0.0101017	-3.9314e-05	-0.000246655	0.00827159	0.000338482	-0.0174974	0.000539073	0.000909194	-0.00167103	-0.000312541	-0.00127129	-0.000291125	0.000430891	3.90946e-05	-0.000409427	-0.0012144	-0.0156855	-1.3978e-05	-0.000760091	0.00162771	0.000410514	1.73852e-05	-3.24995e-05	-0.000823009	0.000666735	-0.000141338	0.0014155	-4.88767e-05	3.07772e-05	0.000679724	0.0121522	0.0399682	-2.7288e-05	-0.000394995	0.00083272	0.000450675	4.94961e-07	-9.06897e-05	0.00673813	0.00440082	4.87228e-05	-0.000533416	0.00237888	-0.000706605	1.14817e-05	0.0251166	0.00102313	-2.39907e-05	-0.000179285	-6.82096e-05	4.72923e-05	0.000614092	0.000197706	5.63943e-05	0.000180576	0.00020282	-0.000529613	0.000151562	0.000575329	-0.000648092	0.0138965	-9.07672e-05	-8.11645e-05	-3.95461e-05	0.00233302	-7.59908e-05	-1.58283e-05	-0.000756747	0.00456726	-4.24858e-05	-0.00436248	-0.000133755	-7.62417e-05	-0.00458159	0.00060356	-0.00670439	0.000125064	0.000657288	-0.000107269	0.000645208	0.00439837	0.000562225	0.000979337	0.0104763	-3.63652e-06	-1.39614e-05	-2.44522e-05	0.000325576	-9.17198e-05	0	0.000580951	0.000183218	0.00158129	0.000993911	-0.000214545	-0.000974057	0.00293632	-0.000136308	-1.69937e-05	0.00271349	4.90424e-05	0.00011504	0.00802625	0.00384118	-0.000803211	0.00401382	0.000308945	0.00319907	0.00979072	0.00523524	0.00123742	-4.55305e-05	-0.00047569	0.000188238	0.00179994	0.000271082	-0.00664963	-0.00113422	0.000290626	-0.000256283	5.49645e-05	0.00115405	-0.00595389	0.0396438	-0.022089	0.0594515	3.98541e-05	0.00285399	-0.00101067	-0.00036759	0.0169803	-0.000289853	0.000478974	-0.000152338	0.000628515	-0.00023289	-0.000182225	0.00160289	0.00348997	0.00222979	0.00609061	0.00384203	0.00161551	0.00561179	-0.00175131	0.000411508	-0.000358109	0.000105537	0.00227015	-0.00116427	-0.0101019	0.000391399	0.00741428	0.000649497	-0.000715962	-0.000559355	0.000643398	-0.00106477	0.00685208	0.0223292	0.0190475	0.000926002	-0.0112273	0.000194924	0.00356391	0.00136732	0.00100228	0.00181606	0.000541827	0.00111909	-0.00149926	0.00259969	0.00146529	0.00478772	0.00328719	0.000241477	0.0282403	0.000667394	0.0112297	0.000624524	0.00775487	-0.00936443	-0.00356206	-0.00201895	0.00550778	0.00332772	0.00276896	0.00223164	-0.00162575	0.000993234	0.000985575	0.00343016	-0.000596725	0.0544866	8.72614e-05	-0.00146518	0.00186689	0.00191398	0.00177581	-0.00122838	0.00168638	0.0015172	0.000694239	-0.00194597	-0.000485957	-0.00320599	-0.0016298	-0.00139419	0.00497813	-3.92552e-05	0.00045922	-0.00139439	0.00431174	0.0480255	0.0379772	-0.000506873	0.00802839	-9.37165e-07	-0.00133042	-0.00157356	-0.000265963	0.00246977	-0.000429093	-0.000157137	-0.000100743	0.00218488	-2.21132e-05	-9.13052e-05	0.000400596	-0.000606253	0.000690984	0.000281436	0.000111762	0.000100998	7.23272e-05	9.08725e-05	0.000398262	-0.000142461	-0.000364038	-0.000167335	6.27346e-05	-8.32302e-06	0.000971268	1.2827e-05	-3.60754e-05	-0.000489801	-0.000363549	0.000108744	0.00018324	0.00400027	-0.000860656	-0.000241126	-0.000252131	0.000104043	0.000673906	0.00106469	-0.00175471	-0.0018075	-0.00173419	0.000174254	-3.21423e-05	-0.000191869	-5.52317e-05	-0.00014159	0.0001641	-0.000790007	-0.00196079	0.000874912	-0.000362681	0.000137249	-0.000491611	-0.000598912	-8.45983e-05	-0.00357637	-0.000243712	-0.00127794	0.000229294	-0.0012555	0.00190724	0.00134878	0.0015034	-7.21969e-05	0.000437659	-0.000121502	-0.000165083	0.000707816	0.00117149	-6.11383e-05	-0.000393417	-0.00543289	-0.000323079	0.000280774	-0.00116765	0.000369569	-0.0336686	0.00201305	-0.00065603	0.000669079	0.00262337	-0.00049869	-3.61727e-05	-3.41963e-05	0.000622905	-9.75588e-05	-0.00053965	-0.000643785	-0.000656858	0.000706987	-7.46605e-06	0.00101995	0.00228504	-8.0014e-05	-0.000464846	-0.00138757	-0.00470094	0.00216386	0.000506078	0.00150363	0.00125052	0.000907024	-0.000658493	0.000122539	7.13926e-05	0.000780151	-9.70442e-05	-0.000919293	0.00133774	7.63261e-05	-0.00470914	0.000126609	-0.000775947	-8.06283e-06	0.000643062	0.000248212	-9.37163e-05	9.38941e-05	0.000642502	0.000830034	7.75256e-05	0.000143928	-0.000695732	0.00548184	0.00160345	0.000639211	0.000747924	0.000790087	0.000101769	0.00253757	-0.000157545	-0.00150147	1.36839e-05	0.000844485	0.00146339	-0.000222868	0.000945635	-0.000317733	-0.00015461	8.7787e-05	0.00212826	0.0100845	0.00149723	3.79769e-05	-0.0146464	0.000193222	-0.00290914	0.000396376	5.25702e-05	-4.63579e-05	0.000143132	-0.000296678	-0.000658757	0.00222756	4.22017e-06	3.03442e-05	0.00165056	-5.9816e-05	0.00262163	-0.00011291	0.00710055	0.000418813	0.00030312	-5.19681e-05	0.002723	0.000435396	0.000346954	4.44966e-05	-0.000190469	-0.000128662	0.000111683	0.000519613	-4.38209e-05	-0.000561736	-0.000632341	0.000805314	0.00105445	0.00143956	-8.4761e-06	0.00114915	0.000413118	0.000520755	-0.000869997	0.00364466	8.00559e-05	-0.000635802	0.000292854	0.00110292	-3.31474e-05	0.000166903	0.000617598	0.000423102	-0.00116744	0.00102754	-0.00133197	0.00070305	0.00364448	0.00130797	-0.000168895	8.95453e-06	0.000768255	0.000156542	0.000307654	0.000711797	-0.00101458	-0.000948237	0.000485018	6.52948e-05	-1.81352e-06	0.000563984	0.0019451	-0.000116805	-0.00225931	8.43679e-06	-0.000178497	0.000262945	0.000376919	0.000418537	0.000126674	4.75239e-05	0.000499567	-0.000483101	0.000235486	0.000123705	-0.000311464	0.00027362	4.99719e-05	0.00421562	-0.00146352	0.00062167	4.78551e-05	6.94068e-05	0.000895349	0.000370253	0.000941008	-0.00034943	0.00390785	0.00054734	0.000282093	0.00208293	0.000342946	6.9265e-05	4.38529e-05	6.70132e-05	-0.000587424	-8.51378e-05	0.000173847	0.000229753	0.000195392	0.000337655	-0.000760023	-7.24077e-05	0.00022833	0.000463905	0.000685066	3.49608e-05	0.00615125	7.23113e-05	-5.99589e-05	2.15001e-06	0.00495387	0.000405628	-0.000664239	0.000885803	0.000585597	0.000197847	3.46956e-05	-0.00196696	0.000251967	-0.000242036	0.000893744	0.000116608	0.000319128	0.000572913	0.000229662	0.000101426	9.8208e-05	0.000409336	-0.000810708	0.00137779	-0.000375312	-0.000819414	-0.00244747	0.000729136	0.000737889	-1.94653e-06	0.00437157	-8.56413e-06	8.00908e-05	0.000569419	0.000150867	-0.000486887	-0.000172436	0.000150442	0.000201573	-0.000202807	-0.000101046	-0.000202009	-0.000265607	5.99915e-05	-0.00214257	0.000225986	-0.000202323	-8.29954e-05	0.00222997	0.00021982	0.00140418	0.000378838	0.00128117	0.000133117	-0.000566537	-0.000648077	0.0002039	-0.000647848	0.000744957	0.00416552	0.00210853	0.000250145	-8.31842e-05	0.00319812	0.00346613	-0.000438969	0.0524536	0.00270787	0.000194825	0.000146961	-0.000299404	0.000874795	0.00062344	0.00115261	-0.00311621	4.05853e-05	0.000923129	-0.00354501	0.00131359	0.000201364	-0.00124675	0.000351387	-0.000335508	0.00254598	0.000459926	-0.000153583	-0.000908001	-0.000604268	-0.00169566	-0.0010216	0.00019993	-0.00148704	0.000861005	0.000553772	0.00716407	-0.00015686	-0.000299446	-0.00058161	-0.000154211	-2.41997e-05	0.00031036	-0.00025141	-7.45224e-05	0.00228716	0.000935936	0.000317706	-1.11999e-05	-0.00122037	-0.000364722	0.000320764	0.000488499	-4.84078e-05	-7.59782e-05	-0.000360886	7.52075e-05	0.00036279	-0.000668	0.000326997	-0.00276062	0.00160883	0.000317784	0.000522111	0.000580468	-5.45948e-05	0.00191608	4.87922e-05	0.000104611	-1.62478e-05	0.000422383	-6.30382e-05	-0.000265721	9.67621e-06	-0.000624289	-0.000385422	6.02058e-06	0.000182026	0.000312231	-0.000153137	0.000304504	4.14579e-05	0.00235683	0.000290696	-0.000226531	-0.000656703	0.000228227	0.000163255	0.000382065	0.000822961	-0.000530576	0.000709071	-8.14101e-06	-6.83665e-05	0.000788429	0.000784701	0.000368275	0.00138824	0.0308028	-0.000509306	0.00014389	-0.00065247	-0.00078266	2.27595e-05	-1.64834e-06	-0.0003459	0.001471	0.000577401	-1.5173e-05	5.61028e-05	-0.000357411	0.000472065	0.000416799	0.000224986	0.000158382	-2.06505e-05	9.21466e-05	6.51126e-05	0.000474257	-0.0006896	-0.000100798	0.000189913	0.000214775	0.00104962	-0.000281296	0.0454981	-0.0132368	-6.40495e-05	0.000634498	-0.000198871	0.000212335	0.000443464	5.14535e-05	1.61773e-05	0.000936654	-0.000129811	0.000407472	-1.78528e-05	0.000185719	0.000542461	0.000142185	-0.000447481	4.37338e-05	0.000283034	0.000132903	-4.93131e-05	-0.000241435	2.32238e-05	-1.73913e-05	7.2202e-05	0.000116289	-0.00245411	-0.000283975	0.000668673	0.0026005	0.00113935	0.00297656	0.00121233	0.000156195	1.42082e-05	0.000176274	0.0080527	8.31441e-05	-0.000188344	-1.11178e-05	-8.27474e-06	-0.00270703	0.000537332	0.000144094	-5.90825e-06	-0.000291521	0.000823295	5.77706e-05	-0.000367223	0.00150629	0.000172848	8.55712e-05	0.00156188	-0.000520164	0.000281297	0.000543504	-0.000330513	-0.000501112	0.00111811	-0.000119228	-0.000799208	5.07319e-05	1.3135e-05	9.73492e-05	-0.000281101	0.000747383	-5.34987e-05	-0.000222725	0.00025033	-0.000871872	0.000203897	6.5058e-05	0.000509154	-3.45191e-05	6.73877e-05	-3.40804e-05	-0.0011598	0.00239428	-0.00195445	0.000161979	0.000723168	3.24275e-05	0.000706363	-0.000354536	0.000332286	0.000460773	8.65894e-05	-0.000512017	0.00102211	0.00459463	0.000888113	0.00189571	0.00010162	0.00147953	0.00154138	-0.000729026	-0.00165387	0.000187137	-0.000248045	-0.00111809	0.000121754	2.37685e-05	-0.000935638	-5.79146e-05	0.00131186	-0.000702737	0.000289851	0.000172462	0.000123883	-9.72086e-05	0.000627256	-0.00155182	-6.45921e-06	2.18588e-05	-0.000396328	0.000289214	0.000291132	-0.000514055	0.000171436	-0.00173931	0.00112412	-0.000248899	0.000280608	-0.00013633	0.000205127	9.95764e-06	4.51367e-05	0.000867981	-0.000739796	0.000985246	-1.48078e-05	-3.23113e-06	0.000650484	-4.64876e-05	-0.000111698	0.000450703	5.73276e-06	-1.63908e-05	0.000333362	0.000275903	-0.000316326	0.00538323	3.67374e-05	0.000739423	-5.21087e-05	2.71985e-05	-0.000681674	-0.000331977	-0.000967756	0.00111533	-0.00337336	0.000335769	3.58048e-05	1.04423e-05	0.000693775	-0.00213509	-5.00295e-05	0.000594162	-0.000799313	-0.000959422	0.000735639	0.0141028	6.13511e-05	0.00011552	-0.0027559	0.000302044	0.00310328	-0.000434285	0.000317401	5.0086e-05	-3.43254e-05	-0.00023989	-5.11041e-05	0.000829759	0.000443397	-5.25601e-05	-0.0156203	0.00129001	-8.59688e-05	0.00345694	-5.12015e-05	0.000119999	1.32674e-06	0.00403176	-1.18461e-05	0.000789631	0.000693126	0.000196061	-0.000709085	-6.37528e-05	-0.000209934	0.000223912	0.000949007	-2.813e-05	0.000789272	0.00185965	0.000235091	0.00255509	-0.000713267	-0.00113295	-0.00324329	0.000157621	6.9146e-05	0.000421343	-0.000354488	-8.37298e-05	0.00125747	0.000129267	0.000146257	0.000865407	-0.000934752	0.000145421	0.000240466	-0.00021834	-0.000849038	-0.000888905	-0.000477109	-0.00313647	2.58592e-05	7.25129e-05	0.000277386	-0.000884431	-0.000558327	-0.000204225	-0.000521924	0.000320082	-0.000698572	-0.000143949	-6.53576e-05	0.000378528	0.000686189	3.56556e-05	0.00119584	-0.000693581	0.000252544	0.0014674	-0.000581814	-0.000296805	4.71993e-05	0.000185959	-0.000443667	0.000457585	-0.000384889	0.00528815	-0.00107499	5.59228e-05	8.55186e-05	-0.000468469	0.000448622	0.000901309	-0.000686187	0.000903343	0	-4.98556e-06	0	-0.00178153	0	0	0	-4.39816e-07	0.00036934	0.00186459	-0.00612743	0	-0.000621103	0.00296918	2.46448e-05	0	2.38194e-07	0.0560788	-0.00547293	0.00578979	0.000307641	0	-0.00708712	4.3017e-07	0	0.00371153	0.000179436	-0.0909521	-9.68838e-05	-0.00155326	-0.00268466	0.0244853	0	0	3.11664e-05	0	0	0.0149183	0.0747522	0.0885738	0.0137584	-4.09589e-05	0.0134414	-0.0198717	-0.0025885	0.00972069	0.0102648
x30MCx1569	0.00260764	0.0124522	0.00341817	-0.00113978	0.0562581	-0.00112714	0.0104852	0.000412708	-0.00131353	0.00954286	0.00132689	-0.00154657	-0.000164164	-0.0191922	0.01583	-0.00377444	0.00664072	0.00726032	-0.00265597	0.00578294	-0.00176428	0.000871269	0.0431004	0.00655542	0.00843652	-0.00859989	0.000556763	-0.00917824	-0.0206654	0.00876425	-0.00481596	0.134811	0.000633391	0.000397769	0.060435	-0.00139793	-0.0126632	0.00620073	0.00974669	0.000581701	0.00374318	0.00814148	0.00466513	0.000194019	-0.0030788	0.000132329	-6.15592e-05	-0.00150655	0.00599234	0.0229398	0.000775906	0	8.49308e-09	0	0	0	0	4.4092e-05	0	0	0	0	-3.13449e-05	0	-8.96594e-05	-0.000189275	-0.0333099	0.0453336	0.0131759	0.0432829	-0.000209411	0.061307	0.0145404	-0.00313796	0.00399161	-6.84118e-05	-0.0406361	0.0109403	1.10085e-05	-0.0143237	-0.0416388	5.33388e-05	-4.47674e-05	0	0	0	-0.00137241	-0.0119502	0	0	0	0.000992186	0.00292344	0.00307801	0	0.000339505	0.00262599	0	0.00702938	0.00115828	0.243519	-0.00118546	-2.78897e-05	-0.000565281	-0.00327095	1.74273e-05	-0.000186569	0.00375234	0.000850913	0.0335267	0.00065731	-5.80955e-05	9.24391e-05	-0.000167055	-0.00557923	0.000148458	2.84939e-05	-0.00952242	0	0	0	0	0	0	0	0.0411938	0	0.000462208	0	0	0.0347832	0	0	0	0	0	0	0	0	0	0	0	0	0	0	0	0	0	0	0	0	0	0.0115937	8.66777e-05	2.7846e-06	0.0183138	-0.00221857	9.30759e-05	-0.000383761	-2.62139e-05	0	0	0	0	-0.0493178	0	-3.96122e-05	0.00648172	-0.000587008	0	0.00168827	0.000252824	0.000275771	5.1675e-05	0.00490384	7.74002e-06	0.00756629	-7.33451e-06	0	-0.00111261	0	0	0	-0.120012	-0.000136681	0	-0.0565335	-0.0038999	-6.03575e-06	-0.00435193	-0.000403057	-0.000192875	0	0	-0.000275637	-6.2789e-06	-1.69471e-06	-3.09091e-05	0	-0.00554154	0	-0.000239329	0	0.00726504	0.0020299	0	0	0	0	0	-0.00113788	-0.000180271	0	0	-0.00531354	0.000520531	0.0391289	0	0	0	0	-0.0256316	0	-0.0131737	-0.000806451	0	0	0	-0.00186995	-0.000734606	0	0	0	0	-0.000487838	-0.00801308	0	-1.1038e-05	0.0107447	-0.000103167	0.000875413	0.106971	-0.00048752	-0.000804741	0.000945174	-0.00239742	0.00907591	-0.000145211	-7.82007e-05	0.000549303	0.00215666	0.000962428	0.000287944	0.000165896	1.81296e-06	-1.82281e-06	-3.47515e-05	-0.000110384	3.55076e-05	0.000224442	-0.00129319	-0.000192449	-0.000545267	0.00025218	-0.000341101	0.0196645	0.000911046	0.000600647	-0.00605096	-0.0281796	0.00721785	0.00126509	-0.00291509	0.024241	6.22302e-05	-0.000429711	0.00108193	0.000886272	0.0207859	-0.033811	-1.34827e-05	-0.00557451	0.0520251	0.00201028	4.31874e-05	-0.00121204	0.000260983	0.0111912	0.0142521	0.0298327	0.00375029	0.00813368	0.00302509	-0.0063506	-0.037165	0.00127899	6.27263e-05	0.0295753	-0.00308918	0.000376132	-0.00154256	0.0181325	0.0034528	0.000829522	-0.00053119	-0.00792577	-0.00148547	0.000329856	0.0239628	0.00053901	-0.00221065	0.000416276	0.000567321	2.44556e-05	-0.0066312	0.000375215	0.0003486	0.000184974	0.00104689	0.000865342	0.0072553	-0.000882264	-0.00105364	-0.000221326	0.0020206	0.000324215	-0.00218173	0.00100004	-0.000115546	2.3777e-05	0.000630664	0.000458464	5.7572e-05	-1.4754e-05	0.000238789	-0.0039275	0.00199361	-0.000458861	-0.000888897	0.00062057	0.000527786	-0.0319577	-0.00597487	-0.000455948	0.000426197	0.000217426	0	0	1.85455e-05	9.09968e-06	-0.000351722	0.0148053	0.000113084	-0.000276216	0.000122298	0.000213438	-0.0023763	-0.000233535	-0.00108607	7.11321e-05	-1.89447e-05	-0.000116721	-0.000131315	0.0152675	0.00205139	-3.64189e-05	-0.00042687	-0.000931837	-4.29909e-05	0.00333656	-5.07966e-05	0.000792659	-0.00190957	-0.000469889	-0.000915784	-0.000211983	0.000189667	-8.59812e-05	-0.000479531	-0.00111751	-0.00205254	-4.35356e-05	-0.000854726	-0.000742498	5.94631e-05	-3.20312e-05	-0.000206865	-0.000293758	-0.00144633	0.000202245	0.00170504	2.28914e-05	0.000192214	0.00142377	0.00760022	0.0592441	-8.25079e-05	-0.000893322	-8.21509e-05	-0.000232077	-0.000218465	3.75163e-05	0.00768233	0.00163775	7.47697e-05	-0.000643155	-0.00535956	-0.000884018	-1.18555e-05	-0.00075937	0.00169323	7.52774e-05	-7.50496e-05	-0.000227647	-2.21773e-05	7.43168e-05	0.000321461	-2.90048e-05	-4.70014e-05	5.50417e-05	-0.000604185	7.1499e-05	0.000825645	-0.000579489	0.0101692	-3.96808e-05	-7.31342e-05	-0.000152412	0.000161009	-6.79768e-05	-1.12707e-05	1.02312e-05	0.000814802	-3.89115e-06	-0.00554081	3.65526e-06	2.77069e-06	-0.00427078	0.000504065	-0.00623776	-0.000611655	0.000768094	-4.2642e-05	-0.00119396	0.00296363	0.000294483	0.000881523	0.00885539	-1.19152e-05	-0.000185186	-5.44888e-05	0.000362532	-6.12788e-05	0	0.000372233	7.52966e-05	0.00112012	-0.00013471	-0.000323818	-0.000965513	0.00600253	0.00102888	1.29696e-05	0.000589861	-7.76335e-05	-0.000133607	-0.0071239	0.00455876	0.0022377	0.00308109	-0.0013508	0.00426063	0.00562854	0.00942171	0.00217989	-0.000576163	-7.58773e-05	0.000713806	0.00176017	0.00116622	0.00128494	0.00121808	0.000361539	2.29074e-05	0.00190066	0.00217747	-0.00838914	-0.00290198	-0.0186634	-0.133464	6.2425e-05	0.00268085	-0.00144327	0.00179217	0.0160389	0.000126873	8.83377e-05	-0.000597931	0.000655621	0.00037679	0.00176479	0.00297904	0.00164755	0.00266658	0.00655208	-0.00162494	0.00137462	0.00639084	-0.000664487	0.000109289	0.0116869	-0.000681859	0.00416307	-0.00270728	-0.00764276	0.000401164	-0.00612894	0.000121003	-0.0049627	0.00192151	0.000472003	-0.00186962	0.00832491	-0.05094	0.025313	0.000922588	0.00147296	0.00402216	0.00596951	0.000726022	0.00047222	0.000375892	0.000807896	0.00105071	5.53284e-05	0.00566479	0.00115583	0.00755439	0.00339654	0.0020062	0.0306889	0.00253597	0.0115403	0.00163901	0.00442942	0.0193881	0.00319124	0.0199016	-0.00278982	-0.00289017	0.00485121	0.00174758	0.00213534	0.000798906	0.00151283	0.00146755	0.00110463	0.0541692	-0.000839083	-0.000515824	0.00472395	-0.000846082	0.00100027	-0.00119767	-0.00170021	0.00245427	0.000937414	-0.00206291	-0.0012455	-0.0035315	-0.000139277	-0.00375651	0.00613994	4.20327e-05	0.000497307	0.000996815	0.00454296	0.0601306	0.0209946	0.00191511	0.000596832	-0.000130476	0.00449209	-0.00256252	-0.000290994	-0.00153663	-0.00056386	-7.9955e-05	-6.46182e-05	0.000301801	-0.000106997	-5.64069e-05	-0.000325275	-0.00115679	0.000736592	0.000111503	-0.000227221	-0.000148033	7.15084e-05	-3.06588e-05	-0.000812111	-7.27303e-05	8.63341e-05	-0.00016356	9.98088e-05	0.00111177	0.00166055	0.000105441	-0.000149709	-0.00038119	-0.000614101	-0.000141222	-0.000528457	0.00456344	-0.000933726	-3.62879e-06	0.000915823	0.000261109	-0.000799092	-0.00041228	0.000798373	0.00844668	-0.000751765	0.000184858	0.00297923	-0.000429926	-0.000350768	0.000279437	-0.00105707	0.0012963	-0.000324188	3.11986e-05	-0.000447767	8.02514e-05	0.000363916	-0.000258106	-3.86851e-05	0.00131517	-7.31641e-05	-0.000102076	0.00167483	0.00287279	0.0010824	0.000645703	0.000673827	0.000189926	-0.000211566	-0.000568378	-0.0007359	0.000617983	0.00174247	0.00019227	-0.000116685	-0.00562024	9.30451e-05	0.000655321	-0.00114853	-0.000284677	0.00257111	-0.00440732	-0.00240499	-0.00115691	0.00289532	-4.37305e-05	0.000728049	-7.92103e-05	-0.000421099	5.07054e-05	0.00146943	0.00140013	-0.00132455	0.000476785	-2.70784e-05	-0.000493805	0.00587224	0.000290855	0.000512856	-1.36751e-05	0.00437893	-0.0002996	0.000548872	0.00191202	0.0024103	0.00108526	0.000109481	-0.000286587	8.41223e-05	0.000648178	3.91496e-05	0.00405787	0.000631739	6.05103e-05	0.00526773	7.3196e-05	-0.00049374	0.000199375	0.000610056	8.67999e-05	0.000126911	0.000125387	0.000672861	-0.00158308	-4.39692e-05	-9.0555e-05	-0.00109839	0.00445632	0.00222509	-0.000248303	-0.00310582	0.00138135	0.000153132	0.00165037	-5.32856e-05	0.00146421	-0.00101558	0.000804442	0.000146781	0.00012681	0.000824425	0.000630073	-1.04204e-05	0.00028923	0.00123005	0.00956777	0.000840301	-0.00182529	0.00185234	0.000135652	0.0115007	-5.98714e-05	0.000832177	2.02336e-05	-4.72856e-05	0.000602379	-0.00122824	0.00140121	0.00132013	-0.000175931	-0.00121079	-0.000256149	0.00159857	-0.000135951	0.00649733	0.00187512	-3.30223e-08	0.000476196	0.00273965	0.000470861	-2.63371e-05	-0.000295278	-3.61987e-05	0.000202358	0.000458352	-8.2226e-05	-7.9097e-05	-0.000642244	0.00064893	0.000463269	-0.0040979	0.00114569	-1.63392e-05	0.000706571	0.000949951	-0.00173734	-0.00245582	-0.00217578	-0.00015532	-0.000513168	-0.00044432	0.000996013	0.00203433	-5.62175e-06	0.000598568	0.000460865	-0.00231561	0.000929458	-0.00187431	-0.000195269	0.00294497	0.00149488	-0.000219164	1.08871e-05	0.00110144	0.000195173	0.000156547	-0.00163292	-0.00114196	-0.000895107	-4.72925e-06	-0.000115835	1.40868e-05	-0.000148284	-0.00179433	0.00033611	-0.00188644	2.0678e-05	-9.66396e-05	0.000126182	0.000170639	0.00036531	0.000350718	-0.000413028	0.00125007	-0.000328272	-0.000231795	0.000174478	0.000641166	0.000305459	-0.000255385	-0.00204705	-0.000877163	-0.00108249	0.000205314	0.000118813	-0.000433696	-0.00133088	-0.000128692	-0.000330462	0.00223418	-0.0023109	8.83318e-05	0.00189417	-0.00145256	0.00011793	1.33427e-05	-2.70258e-05	-0.000689919	-0.000257202	0.000242139	0.000190479	-0.000671703	-0.000224931	5.17396e-06	0.000215194	8.91159e-05	0.00146568	0.000417087	1.66525e-05	0.00658707	-0.000743564	0.000118185	0.000177072	-0.00275779	0.000316776	0.000201353	-0.00509397	-0.000685484	9.14743e-05	7.21588e-05	0.000713884	-0.0005306	0.000151124	-0.000371529	-0.000326337	0.000225663	3.93882e-05	-0.00204273	0.000166203	0.00013499	-8.67324e-05	0.00169217	0.00127809	0.000191817	-0.000819041	-0.00186146	0.000704354	0.00066694	-3.80119e-05	0.0107998	0.000286529	5.02774e-05	-0.00295304	0.000310744	-0.000468271	-0.000293728	0.000400755	-2.49861e-05	-0.000301717	-0.000161868	-0.000197156	5.26966e-05	0.000271004	0.000944549	-0.000150598	-0.000307256	-7.79732e-05	0.00183867	0.000436911	0.000517005	4.56364e-05	-0.000364356	2.5943e-05	-0.000617467	0.000119387	-0.000243166	-0.000561222	-0.000242561	0.00230381	0.000553038	0.000379227	0.00033521	0.00262297	0.00234132	0.000498902	0.0272551	0.00264345	0.000408259	3.99928e-05	-0.000220676	0.000630373	0.000347125	-0.00179908	-0.00290174	3.39298e-05	0.00133605	0.00125587	-0.00110195	-0.000234246	-0.00122163	0.000523131	0.00020616	0.00163637	-0.0003968	-9.09247e-05	0.00120958	7.72767e-05	-0.00185944	-0.00066923	0.000178316	0.000747973	0.00130327	-0.000227123	0.00460672	-9.16515e-05	0.000972294	-0.000639235	0.000262304	0.000167849	0.000284482	-0.000193365	5.15436e-05	0.00272965	-0.000695544	0.00224488	-3.37265e-05	-0.0014755	-0.00128196	-0.000502427	-0.00203314	-0.000309876	-0.000105897	0.000220282	-4.39348e-06	0.000103429	-0.000956687	-2.80275e-05	-0.00199064	0.000979324	0.000251568	2.5429e-05	0.000530059	-4.77254e-06	-0.000727913	2.99247e-05	0.000154233	-0.0031216	-0.000422859	-0.000189152	0.000302859	3.5162e-05	-0.000455965	-0.0004502	-2.70486e-05	-0.000644437	6.67141e-05	0.000688778	-0.000100282	2.15575e-05	0.00103945	-0.000100562	-0.00039162	-0.000102638	0.000359379	-0.000531249	-0.000470031	8.42519e-06	-0.000389009	0.000939176	0.000135001	7.30968e-06	-0.000242824	0.000839121	4.85523e-05	-0.000549808	-0.0152359	6.50607e-05	0.000130157	0.000607052	-0.00279865	5.02113e-05	-2.15402e-05	-0.000477739	0.00154373	0.000170348	-0.000123664	0.000351902	0.000340709	-7.31783e-05	0.000375827	0.000220147	-2.89479e-05	0.000107313	9.83754e-05	8.88353e-05	0.000524624	-0.000692755	0.000281525	-7.47927e-05	2.87777e-06	-0.000356822	-0.000340424	0.0572167	0.00252635	0.000175101	0.000393956	0.000130494	8.01956e-06	0.00051625	-0.000172044	-2.18047e-05	0.000242671	0.000392685	0.000281225	-8.81535e-06	0.000111395	0.000448583	-4.45992e-05	-0.0015628	-2.10009e-05	-2.80029e-05	0.000156288	6.57942e-05	-0.000106828	2.19475e-05	-2.54382e-05	-0.000105023	8.11902e-05	0.0014625	0.000243679	9.57807e-05	-0.0249479	-0.0065244	0.00337829	0.00112984	0.000273839	3.43003e-05	-0.000482305	0.00298036	5.73179e-05	-0.000133784	0.000412291	0.000107931	0.00175149	0.000390302	0.00018259	0.000189404	0.000753565	-0.000677068	-4.70124e-05	0.00229353	0.000683052	-0.00114064	6.30674e-05	0.000754266	-0.00129611	-0.000662877	6.04862e-05	0.000293056	-0.00104913	0.00235587	-0.000150364	-5.65867e-05	-1.64018e-05	0.000173793	0.000136198	0.000324791	0.000646472	-2.35847e-05	6.25325e-05	-0.00280432	-0.000441575	-0.00101996	6.94748e-05	0.000431559	0.000134942	7.19191e-05	3.96668e-05	-0.00161408	-0.000870994	0.00109427	0.000398957	0.000942113	6.08312e-05	-0.000556819	0.00114577	0.000320231	0.000437026	-3.05088e-05	-0.000771205	0.000907763	0.0031072	0.000665875	0.00148309	3.30354e-05	0.00031123	0.00236176	0.00223072	0.000546008	-0.00121818	0.000749397	-0.0013867	-0.000164775	3.17711e-05	-0.0012128	-5.3316e-05	0.00136522	-0.000150189	0.000371016	-0.000666751	-0.000266047	0.000385203	0.000326697	-0.00482222	5.51917e-05	3.0867e-05	-0.000134864	0.000218942	0.000184022	5.80337e-05	-0.00126421	-0.000564996	0.00165824	-0.000360122	5.99741e-05	0.000411403	0.000254307	0.000183396	2.87807e-05	0.000801653	-0.000598318	0.00018732	0.000553764	-9.48987e-06	0.000208524	-7.09469e-05	0.000303534	0.000437603	-0.000175223	8.56598e-05	0.000121349	0.000321717	-3.12903e-05	0.00443112	-0.00243197	0.000276295	-4.05235e-05	9.6715e-05	-0.000238537	0.000684326	0.000429629	0.000335958	0.00346534	0.000155256	-6.55348e-05	-9.5857e-05	0.00110688	0.00294897	3.00231e-05	0.000466864	0.000876336	0.00137377	0.000506384	0.0185154	-8.60495e-05	-9.91268e-06	-0.00221636	-0.000258186	-0.0038083	-0.000217913	0.00024163	-9.52627e-05	-0.000608845	0.00011108	-6.56435e-05	-0.00160246	0.000331728	-0.000206015	0.0224201	-0.00308602	0.000213517	0.00197059	-0.00128127	-5.77636e-06	-5.77942e-06	0.00380073	9.61783e-05	-0.000392725	-0.000958155	0.000407425	-0.00133204	-0.000194482	-0.000148397	0.000223384	3.7423e-05	-3.09225e-05	0.000372022	-0.00144707	0.000184007	0.0033519	0.000891295	-0.00134176	-0.00321484	-8.08207e-05	-0.000795395	0.00050739	0.000830166	-0.000498658	0.000748554	0.000157066	0.000721112	0.000852332	0.000289706	0.000213023	0.000509325	-0.000136829	-0.000654944	5.70539e-06	0.00113407	0.00360227	2.88947e-05	5.56412e-06	-0.000146849	0.00455898	-0.000610467	0.000666068	-0.000345155	0.000426961	0.00172863	-3.21103e-05	-0.000350327	0.000559813	0.000315854	0.000155377	0.00149607	-0.00224857	0.00159542	0.00104572	0.000539842	-9.13495e-05	-0.00141171	-0.000784779	-0.00110309	0.000463449	-0.000442803	-0.00396484	-0.000609587	0.000236983	0.000220458	-0.000366722	0.00139386	0.000190295	-0.000653723	0.00135229	0	-1.26143e-05	0	-0.00236343	0	0	0	-7.56592e-07	-0.0126472	0.00213059	-0.00383736	0	-0.006372	0.00268569	-4.57999e-06	0	-3.02354e-06	0.0675881	-0.00648492	0.0041306	-0.00775244	0	0.00347603	1.08035e-06	0	0.00233915	7.88004e-05	-0.08278	-0.000103784	-0.0259645	-0.00278541	0.0209049	0	0	2.50375e-05	0	0	0.0149687	-0.0463848	-0.00555001	0.0126382	-0.000150024	-0.000183948	0.0729415	-0.00210349	-0.055059	0.00277537
x30MCx2415	0.00247654	0.00888069	-0.00837841	0.000550808	0.136982	-0.00342519	0.0206557	8.19718e-05	0.00791796	0.018273	0.00132954	-0.00190711	0.00195547	-0.00482793	0.0164481	0.00558758	0.00802306	0.00383953	-0.00175807	0.0081935	0.00436155	0.00256356	0.0555188	0.00914089	0.0299871	-0.0108188	0.00429871	-0.00572415	0.00761317	0.0106996	0.017646	-0.00870411	-0.00443367	-0.00167532	0.0568627	0.00264018	0.0101839	-0.0124938	0.00936026	9.13753e-05	-0.00247787	0.00814829	0.00446914	-0.00246355	0.00524773	-0.000561873	-8.61989e-05	0.000499527	0.00699481	0.0199443	0.00610192	7.18586e-05	0	0	0	0	0	0	0	0	0	-8.52078e-05	-3.13449e-05	-8.14742e-05	-8.16546e-05	-0.000275788	0.0365359	0.0277807	-0.0130288	-0.0213631	-8.92232e-05	-0.0131966	-0.00270896	-0.00907099	0.004659	0.000183037	0.0502049	0.00824338	0.000207978	-0.0136783	0.0348306	3.06531e-05	-0.000133743	-1.7998e-05	0	0	-0.000645156	0.00849015	0	0	0	0.00123868	0.00589041	0.00347237	0	0.000427872	0.00289569	0	0.00655992	0.000159215	0.242487	-0.00125994	-2.26475e-05	-0.00055575	-0.00318082	0.000127876	-0.000106835	0.0041661	0.00137329	0.0256491	0.00091018	-1.07009e-05	0.000277057	0.000528904	-0.00395847	0.000144855	6.72871e-05	-0.00982767	0	0	0	0	0	0	0	0.0413019	0	0.00052259	0	0	0.0335924	0	0	0	0	0	0	0	0	0	0	0	0	0	0	0	0	0	0	0	0	0	0.00894537	3.38314e-05	9.15176e-06	0.042463	-0.00169151	8.84344e-05	-0.000320588	-5.23505e-06	0	0	0	0	-0.048252	0	0	0.00615493	0.000690007	0	0.00221495	0.000229573	-8.79513e-06	-2.17012e-05	-0.00464128	0	-0.011707	0	0	-0.000421058	0	0	0	0.0353324	0.000327087	0	-0.052618	-0.00593123	0	-0.00427153	-0.000410993	-6.96549e-05	0	0	-5.74786e-05	0	-1.08538e-05	-8.70345e-06	0	-0.00340266	0	-0.000287769	0	0.00868222	0.00167665	0	0	0	0	0	-0.000742864	-0.000171032	0	0	-0.00573581	0.000530566	0.0234304	0	0	0	0	0.00780669	0	-0.0119285	-0.00124966	0	0	0	-0.0016545	-0.000644765	0	0	0	0	-0.00127201	-0.00810791	0	1.54279e-05	0.0125731	-0.000260058	0.00121729	-0.0201465	-0.000181638	-0.00103067	-0.00758333	-0.00275982	0.00602025	0.00054174	-0.000123117	7.0178e-05	0.0049023	-0.00193079	-0.000495872	0.000155391	9.51057e-06	5.07206e-06	5.01741e-06	-0.000156945	-4.0362e-05	0.000145576	-0.00370922	-0.000485762	0.000196651	0.00125088	-0.000224698	0.0163869	0.000715294	0.000311804	-0.0161824	0.106619	0.00438799	0.0007518	0.00353566	0.00625487	2.70505e-05	-0.000666051	0.00777917	0.000784124	0.0210924	0.00466058	1.3637e-05	-0.00438416	0.0544877	0.00159189	0.000157259	-0.00146114	0.000360064	0.0121195	-0.00945231	0.0320172	0.00140086	-0.0096125	0.000990952	0.00368093	0.00634214	0.00226623	0.0001863	-0.0247905	-0.00158895	0.00082962	-0.000775759	0.0203404	0.00141239	0.000488154	-0.000245522	0.0103202	0.002011	0.000477922	0.031756	-0.000737327	0.018222	0.000462466	0.00122807	0.000834912	0.00675637	0.000836817	0.000339095	0.000203487	0.00089652	0.000590194	0.0062956	0.00405228	-0.00452605	-2.86294e-05	0.00209383	0.000360517	0.0010535	0.000840384	0.000270692	0.000169755	0.00036869	0.000603033	0.00111539	1.5036e-05	0.000179607	0.00170806	0.00339935	1.90368e-05	7.82625e-05	0.000619749	-0.000204782	0.019634	-0.00432976	-0.00278938	0.00238342	0.000218705	0	0	2.43184e-05	2.36416e-05	0.00171938	0.0151465	0.000138883	-1.42891e-05	-0.00129793	0.000238963	4.06459e-05	0.000127356	8.76138e-05	-0.000146063	6.87803e-07	0.000288956	-0.00010467	0.0447998	-0.009104	8.26762e-05	-0.000502514	0.0183443	0.000867076	-0.0164828	0.000764371	-0.00140533	-0.00433019	-0.000422608	-0.00126828	-0.000318803	-0.000896737	0.0015306	-0.000769924	0.00970924	-0.0208447	0.000326386	-0.00295528	0.00124282	0.000591774	3.48714e-05	5.3042e-05	-0.000347726	0.00077358	8.58493e-05	-0.0030899	-8.92622e-05	0.00277919	-0.0127643	0.0122159	0.0577436	-0.000538148	0.00027071	0.00150326	0.000799196	0.00370977	-1.43651e-05	0.00519959	0.00358629	0.000515141	-0.000581024	0.00248744	0.00027077	0.000241965	0.0182597	0.00084643	6.71058e-05	-0.000200899	0.00132503	0.000112706	-0.000123505	0.000235405	2.6342e-05	-0.000435532	0.000290815	0.00835632	-0.00183874	0.00257507	0.00334147	-0.00985872	0.00491016	-0.000844259	0.00467635	0.0103908	0.00092811	-0.000149833	0.000179065	0.00384943	-0.000353882	-0.00568829	-2.22744e-05	-7.134e-05	-0.00322609	-8.53942e-05	0.00128268	0.00329652	0.0019171	-0.000141007	-9.72446e-05	0.00435488	-1.2736e-05	0.000529109	-0.2244	-7.24152e-06	-1.97866e-05	0.000276544	0.000897608	0.00141555	0	0.000511197	6.86707e-05	-0.00859405	0.000184088	0.000153146	-0.00190389	-0.00834915	1.2099e-05	1.58061e-05	0.00342883	-0.000129223	0.00120036	0.00724831	0.00364925	-0.00072835	0.0040846	-0.000137549	0.00311135	0.0121506	0.0039529	0.000856114	-0.000492177	0.000588621	0.00023239	0.000416571	0.00086801	0.000530117	1.77538e-05	0.00053206	-6.5804e-05	0.000945407	5.72906e-05	-0.0048688	0.0378453	0.0321895	0.0831681	-0.00047703	0.00525504	0.0050882	0.000102305	0.00845974	-0.000481532	-3.27493e-05	0.00242612	0.000116968	0.000370036	0.000377605	0.00211209	0.0035941	0.00256273	0.0043709	0.00137249	-0.00398023	0.00618953	-0.00337296	-0.000230642	0.00123363	0.00238138	0.0021602	-0.000808527	0.00195336	-0.000395734	0.00458592	0.00048588	0.00930826	-0.00211627	0.000587287	-0.000959907	0.00494352	0.0182628	0.0245274	-0.000327828	0.000935113	0.000578168	0.00108481	-0.00127597	0.00167346	0.00203168	0.00705979	-0.00954664	-5.31458e-05	0.00125741	0.00085387	0.00624937	0.00388619	0.000587978	0.0278613	0.00109454	0.00573919	0.000386214	0.00943897	0.00234023	0.000415534	0.0033773	0.0077742	0.00280806	0.00168536	-0.00178558	-0.000490632	0.000911943	0.00194133	-0.0173671	7.77833e-05	0.0393203	2.96946e-06	0.000281034	-0.015544	-0.00189563	7.04573e-05	-0.00177102	-0.000890352	0.00166358	0.00155046	0.00576805	0.000874972	-0.0025349	-0.012674	-0.00149922	0.000202582	0.000128641	-0.00630678	0.000654014	0.00321331	0.0449908	0.028277	6.02986e-05	0.00883767	-8.53361e-05	-0.00283456	-0.00782223	-0.000322596	-0.000630299	-0.000616021	-9.28039e-05	-0.000216985	0.001368	4.71966e-05	-0.000202771	-0.000260899	-0.000919929	0.00111613	0.000261176	2.49861e-05	1.59099e-05	0.000225288	7.24124e-06	-0.000444466	-0.000139227	-0.000455245	-7.20761e-05	8.36743e-07	0.00170638	0.00151399	3.446e-05	4.13275e-06	-0.000874509	0.000422105	0.000151274	0.000115309	0.00392028	-0.000731085	0.00034149	0.00157316	8.31275e-05	0.00148133	0.000409377	-0.00327189	-0.0024566	0.0055661	0.000138596	-0.0119763	-2.82633e-05	-0.000121679	2.97243e-05	-0.00162512	0.000397606	-0.00142245	0.0010712	0.000132499	-4.31306e-05	-0.000432068	0.000574176	1.74929e-05	-0.00040153	-0.000806002	-0.0015042	-0.00096139	-0.00998828	0.00140929	0.00172021	-0.000294918	-0.000821185	-0.000296627	-3.6421e-05	-0.00107449	0.000425489	0.00147128	-7.16892e-05	-0.000291294	-0.0068955	0.000480457	0.000415127	-0.00110687	-0.000138152	0.00118936	-0.00279328	-0.00502133	0.000443504	0.000904159	-0.000690216	-0.000601655	-9.41212e-05	0.000170383	6.77699e-05	-0.000814525	-8.60116e-05	-3.69465e-05	0.00089727	7.39258e-05	-0.000981961	-0.00279715	-0.000215447	-0.000276566	0.00332318	0.00474922	-0.00774054	-0.000176552	0.00244753	0.0026579	0.000601639	-0.000983582	0.000777165	7.37532e-05	-0.00106062	-5.05015e-05	0.000932208	0.00143147	0.000105177	-0.00585174	0.00010787	-0.000408331	-1.47294e-05	0.000452485	0.000452272	0.000108278	-0.000139551	-0.000621645	0.000420216	8.02644e-05	0.000195451	-0.000726202	0.00454384	0.00138732	0.000277989	-0.00215786	0.00116664	-1.04772e-05	-0.00106072	-0.000121221	0.000916944	0.00140889	0.000423933	0.000917572	0.000153619	-6.3557e-05	0.000545324	-0.000186259	3.96829e-05	-0.000505346	0.0119805	0.00137478	9.23162e-05	-0.00713619	-0.00126174	-0.00331626	-8.97757e-05	-0.000820886	3.37486e-05	3.50266e-05	-0.000225763	0.00276768	-0.000908869	0.0013399	-4.18762e-06	0.0037261	4.17619e-05	-0.00579098	0.00106635	0.0070166	-0.000671503	0.000178628	-0.00016004	0.000254954	0.000594293	-8.62947e-06	-5.85909e-05	0.000414862	0.000318033	-0.000450948	-0.00197989	0.000138138	-0.000298578	0.000106395	0.00063581	0.00231036	0.00185002	1.02699e-05	-0.00208966	-0.00258095	-0.000314102	0.00120352	0.00408628	-7.54391e-05	-0.000729006	0.00070194	0.00112615	-0.000261674	5.98033e-05	0.00058023	0.000634824	-4.95214e-05	0.00176152	-0.00209815	0.00232738	0.0030721	0.000857314	-0.000294697	-7.53086e-06	0.000425757	4.40415e-05	0.000531454	0.000689805	-0.00122016	-0.000467442	0.000362548	-0.000270748	3.68897e-05	0.00342823	0.00270948	-0.00049272	-0.0029992	4.21622e-05	0.000105785	0.000115296	0.000481063	0.000215037	2.67422e-05	2.06157e-06	-0.00225012	0.000233774	-8.72595e-05	7.88265e-05	0.00137053	0.00024896	9.63128e-05	0.00657763	-0.000834544	-0.000833576	-8.92688e-05	-3.45876e-05	-0.00198336	0.000340712	0.000791423	-0.000615937	0.0029114	0.000335697	0.000236655	0.0019242	0.000100063	-0.000168085	-0.000126652	0.000218205	0.000247469	-0.000189546	5.12539e-05	0.000347817	0.000471339	-0.000216933	-0.00133273	0.00178595	0.00015319	0.00133105	0.000491902	1.12437e-05	0.00592318	-3.56976e-05	-0.000120699	0.000213951	0.00497101	-0.00103303	3.14458e-05	0.00188133	-0.000221352	0.000119984	0.000335414	-0.000526304	0.000116007	0.00151836	0.00119211	0.000188395	0.000295979	0.000146665	0.00145265	1.64665e-06	0.000339696	-8.18362e-05	-0.00326131	-0.000518991	0.000703902	-0.00253868	0.00802022	0.00059613	0.00100476	0.000245698	0.00160503	-5.12956e-05	3.36878e-05	0.0013452	-0.000445484	0.00132675	-0.000127383	-0.000115277	0.000242499	-0.000197377	-0.00172482	-0.00108906	-0.0010386	0.000208008	0.00166677	-0.000422966	-0.000301352	-0.000277104	0.00202756	-6.04224e-05	-0.00100742	0.000295795	0.000222212	8.32531e-05	0.000903696	0.000209126	0.000715852	-0.000489077	9.72529e-05	-0.00506456	0.00101998	0.000255012	0.000619597	-0.00122681	0.00814059	0.00164245	0.0426389	-0.00104252	0.000222196	-5.3603e-05	0.000177731	0.00073155	-0.00075179	0.00120501	0.00228011	4.01354e-05	0.00121502	-0.000685289	-0.000703713	-0.000278854	-0.0018421	0.000455654	0.000344255	0.00222693	-0.000777881	0.000696823	-0.000542909	-0.000652859	-0.00299689	-0.00111617	0.000165352	-0.00417732	0.000424684	0.000343569	0.00830783	-0.000105681	-0.00145871	0.000463223	0.000400718	-0.000126185	0.000274159	-0.000715863	-0.000108826	-0.00416266	-0.00233204	-0.000248244	-0.000149651	-0.00209636	-0.00279993	0.000336137	0.000644513	-6.22139e-05	0.000140355	0.00026942	0.000235352	5.26038e-06	0.00027577	5.55278e-05	-0.00226726	0.00201566	0.000259031	0.00012893	0.000368847	-9.37696e-05	0.00211127	-0.000285005	9.70256e-05	-0.000438419	0.000423102	-0.000269254	-1.76986e-05	0.000101169	-4.61837e-05	-0.000328423	-2.68779e-05	1.65629e-05	0.000996586	0.000251347	-0.00115372	3.80511e-05	0.00284025	-0.000184771	-0.000304233	-0.00156095	0.000264006	0.000517189	3.88175e-05	0.000343029	-0.000201158	0.000621687	-0.000193871	-4.40663e-05	8.05823e-05	-0.00351066	0.00016694	-5.79111e-05	-0.0239137	-0.00200142	0.000127904	0.000546763	-0.00141959	-5.63519e-05	-4.8707e-05	-0.000619441	0.00100957	0.000381923	-7.72864e-06	0.000319175	-0.000395036	0.000368843	-5.94597e-05	0.000828552	0.000277116	0.000307966	-7.94988e-05	6.55616e-05	0.000451914	-0.000796815	0.000424632	3.60224e-05	8.81216e-05	-0.000867443	3.93294e-05	0.00263798	0.00231966	3.75755e-05	0.000844159	0.000250584	0.000135242	0.000348164	-0.000137494	-1.29985e-05	0.000169484	0.000437093	0.000225919	3.88724e-05	0.000152187	-0.000513715	0.000239967	0.000811755	9.07596e-05	-5.70497e-05	0.000219016	0.000102704	-4.22428e-05	0.000108774	-2.00696e-05	2.94412e-05	0.000244595	-0.00295403	0.000153573	0.0001962	0.00267087	0.000761799	0.00408073	0.00168827	0.000383639	1.1617e-07	0.000395321	0.0148061	0.000202813	-0.000807648	-4.21536e-05	6.69938e-06	0.00376103	0.000247091	0.000576893	0.000225735	-0.000142484	0.00186276	3.81301e-05	-0.00123663	0.000876714	0.000258865	8.83926e-05	-0.00167293	-0.000444496	0.000340389	0.000531621	-0.000305239	-0.000984656	0.00328381	-0.000450542	0.000560964	5.83481e-05	-0.000390462	0.000141849	0.000115854	0.000319467	-3.8866e-05	-6.38346e-05	0.000182296	-8.70078e-05	0.00043751	6.00992e-05	0.000608593	2.67601e-05	4.18993e-05	5.89279e-05	-0.00037231	0.000657442	0.000656849	-0.000544651	0.000927777	3.67195e-05	0.000931454	-0.000443639	-0.000333197	0.00113592	4.03195e-05	-0.00055633	0.000649884	-0.0016699	0.00110335	0.00342268	-6.80864e-05	0.0015827	0.00232282	-0.000500475	-0.0056446	5.73566e-05	0.001087	-0.0011756	0.0003311	7.36361e-05	-0.00225206	-6.20589e-05	0.000753027	3.54007e-05	0.000112862	-0.000201147	0.000438087	-6.7809e-05	0.000175347	2.54272e-05	-0.000207543	0.0001602	-0.00144613	8.2867e-05	0.000403366	0.000387848	0.000198537	0.000988454	0.000585798	-0.000195028	0.000284314	-0.000969757	0.000161536	0.000249137	0.000246634	0.00151274	-0.00169474	-0.00108818	0.000209027	-3.58541e-05	0.000770781	-6.81535e-05	0.000872564	0.000594722	-2.94628e-05	9.38224e-06	0.00041176	0.000498029	-3.69096e-05	0.00743311	0.000291305	0.00109378	-0.00018281	0.00013442	-0.00052816	0.00207542	0.000560433	-0.00194251	-0.0011134	2.67936e-05	-0.000188739	9.98747e-06	0.000894224	-6.88109e-05	6.98004e-05	0.00027688	3.39201e-05	-0.000676934	0.00185045	-0.0172076	-6.77273e-06	-0.000333874	-0.00339947	0.000373292	-0.00320191	-0.000383225	-4.46145e-05	1.07593e-05	0.000289797	0.000193644	0.000136179	0.000535192	0.000285728	-9.95751e-05	0.021227	0.000993457	0.000133956	0.00387398	0.000465212	0.000337248	0.000116312	0.00470489	-0.000270278	0.00118356	0.00112781	-0.000267607	0.000443231	0.000111651	0.000132916	0.000122196	0.00155475	-4.74915e-05	0.000820942	0.00296102	0.000205345	0.00213414	-0.00112411	-0.00174711	-0.00215029	-3.42677e-05	0.000479078	0.000819629	-0.000260638	-0.000188866	0.000577102	3.27229e-05	0.000123103	-0.00344521	-0.00161102	0.000259353	0.000364322	-0.000131252	-0.00073652	0.00104816	-0.000248485	-0.00305006	0.000187777	-5.44079e-05	0.000329307	-0.00154604	-0.000814367	-0.000170512	-0.000593181	-0.000232645	-0.00303935	0.00102554	-0.000142576	0.0010919	0.000332649	0.00011701	-0.000219433	0.0030951	-0.00295755	0.002386	-0.000139354	-0.000264663	5.78507e-05	-1.26072e-05	-0.00063403	0.000731533	-0.00267403	0.00875361	-0.00448965	-1.40863e-05	0.000146865	-0.00054396	0.000624082	0.000950822	-0.000282102	0.00116829	0	3.355e-06	0	-0.0020098	0	0	0	-9.36111e-07	-0.00498058	-0.00432154	0.00356275	0	-0.00573696	0.00227794	8.14084e-05	0	-3.39249e-07	0.0535741	-0.00517812	-0.022448	5.41014e-06	0	-0.000237543	2.38873e-06	0	0.00327519	0.000128886	-0.0583735	-4.64219e-05	0.00997166	-0.0035256	0.0316199	0	0	4.47948e-05	0	0	-0.00599138	0.0873534	-0.0175103	0.0145009	-8.29563e-05	0.00794579	0.0646767	-0.00231859	0.00827138	0.00144108
x30MCx2941	0.00250398	0.00339418	0.000486444	-0.00129233	0.0326488	-0.00360211	0.0146421	-0.000209582	0.00027578	0.0051022	0.00169153	0.000170982	0.0016975	-0.00690161	0.0137123	0.00677516	0.00897712	0.00694063	-0.00105525	0.00823372	0.00349503	0.0185934	0.0501772	0.00624151	0.0369006	-0.00943951	0.00269543	-0.00432027	-0.020199	0.0115262	0.00907433	-0.00590426	-0.0068968	-0.000811898	0.0579433	0.003118	-0.0063405	-0.0151541	0.0131003	7.41727e-05	0.00207487	0.0054144	0.00483902	-9.8532e-05	0.00095626	0.000137547	0	0.000643825	0.00599983	0.0233428	0.000946021	-2.62548e-05	-4.99763e-06	0	0	0	0	-2.27627e-05	0	0	0	0	0	0	-0.000100942	-0.000271568	0.0530037	0.0283521	-0.0113846	-0.0230644	-0.000567018	-0.0111918	-0.00276286	-0.0103874	0.00423905	0.00199208	0.0502203	0.0110767	0	-0.0144743	-0.0375761	0	-0.000108072	-6.72947e-05	0	0	-0.00150552	-0.0103225	0	0	0	0.00111868	0.00454858	0.00310532	0	0.00058606	0.00232575	-4.63814e-05	0.00650293	-0.000203752	0.237743	-0.0012739	2.55443e-05	-0.000481918	-0.00289269	0.000123231	-0.000148965	0.00402446	0.00105177	0.0357473	0.000385449	-1.41996e-05	0.000193832	0.000249169	0.00271389	-0.000135859	-1.99396e-05	0.0104578	0	0	0	0	0	0	0	0.0437257	0	0.000127506	0	0	0.0337266	0	0	0	0	0	0	0	0	0	0	0	0	0	0	0	0	0	0	0	0	0	0.0143165	5.58761e-05	9.21364e-06	-0.0066175	-0.00208211	8.47091e-05	-0.000116978	-1.22562e-05	0	0	0	0	-0.0499845	0	0	0.00673428	-0.000329406	0	0.00138009	6.05343e-05	0.000144237	-1.7167e-05	-0.0055448	7.74002e-06	-0.00758138	-1.18709e-05	0	-0.00119076	0	0	0	0.0359167	-0.000225117	0	-0.0549711	-0.00417818	0	-0.00353786	-0.000657591	-0.000150143	0	0	-7.02746e-05	0	-1.5689e-06	-1.01049e-05	0	-0.00310759	0	-0.000138015	0	0.00690434	0.00213238	0	0	0	0	0	-0.00078525	1.31805e-05	0	0	-0.00573135	0.000437536	0.0228547	0	0	0	0	0.00711522	0	-0.012061	-0.000870391	0	0	0	-0.00187713	-0.000409997	0	0	0	0	-0.000948938	-0.00801754	0	3.14328e-06	0.0128908	-1.86139e-05	0.000947392	0.111009	0.000216788	-0.000857507	0.00132543	-0.00220686	-0.00747185	-6.88646e-05	-5.05319e-05	-0.000652711	0.00346118	0.00058377	0.00063824	0.000176728	-9.10601e-06	-4.18931e-05	-1.86539e-05	-0.000200945	2.79183e-05	0.000202722	-0.0010007	-0.000711691	0.000443157	0.000612727	-0.000400539	0.0130041	0.00123304	0.000479849	-0.0148008	-0.0211321	0.00313192	0.00110158	0.00784206	-0.0341806	6.53607e-05	-0.000414802	0.0256431	0.000816949	0.0206653	-0.0346067	-1.15301e-05	-0.00596059	-0.0314129	0.0013423	0.000500588	-0.00144464	-0.00122777	0.00854946	0.0143095	-0.0113998	0.00408032	-0.00758616	0.00389198	0.0301387	-0.0005915	0.000884456	0.000123959	-0.0316994	0.00364803	0.000721088	0.000892902	0.0217263	-0.00083227	-0.00037889	3.04358e-05	-0.00953433	0.00143438	0.000181976	0.0329119	-0.00137425	-0.00126855	0.000444674	0.000460647	0.000124176	0.00721627	0.000409423	0.000361071	-0.000874835	0.000646786	0.000948321	0.00706552	0.00558588	-0.00515298	-0.000648136	0.00331092	0.000436483	0.000340311	0.00100478	-0.000447833	0.000310348	0.000502523	0.000268218	0.00156467	-4.67265e-05	0.000313902	0.00228084	0.00209839	-1.48943e-05	0.00278638	0.000421071	3.18688e-05	0.0177338	-0.0020152	-0.00224144	0.000164268	0.000303041	0	0	3.27668e-05	3.89677e-06	-0.00155902	-0.0265506	0.000114967	-5.85304e-05	0.000148962	0.000571315	-0.0170101	-9.05191e-05	-0.000410217	9.568e-05	0	-5.88197e-05	-1.99427e-05	0.0095873	8.1745e-05	2.64069e-05	-0.0014616	0.00545161	0.00139144	-0.0169664	0.000370314	0.0015287	-0.00111584	-0.0006571	-0.00270947	-0.000146458	0.00043907	0.000196679	-0.0049796	-0.0010913	-0.016014	-1.41907e-05	-0.000559655	0.00144826	0.000245753	-4.36222e-05	-0.000193831	-0.000467851	0.000874694	-0.00050867	0.00185614	-0.00122425	0.000306362	-0.0103027	0.0101403	-0.163376	-0.000725962	-0.00323936	0.000273241	6.76462e-05	0.00168755	7.95552e-05	0.0087567	0.00450977	0.000300205	-0.000553893	0.000651046	-0.000350068	-0.000184386	-0.00158196	0.000999183	-0.000136038	-4.93512e-05	0.000371361	-0.000210385	0.000829639	0.000463263	-0.000110107	2.04003e-05	0.00063779	-0.000430518	0.000339824	0.00591842	-0.000695769	0.0108659	-0.000595899	-0.000213176	-9.53072e-05	0.00312535	-4.9377e-05	6.72339e-05	2.66248e-06	0.00423123	6.80317e-05	-0.00441303	-0.000246689	0.000105806	-0.00543482	0.00207695	-0.00661596	-0.000134736	0.000878291	0.000151182	-0.00274349	0.00673505	0.000391302	0.000937196	0.0121351	-8.56068e-05	-3.45246e-05	-6.98596e-05	0.000482593	-0.000228365	0	0.000569827	6.15601e-05	0.00147914	0.00139583	-0.000255632	7.88615e-05	-0.000267964	-3.55874e-05	1.52929e-05	0.00380895	0.000245841	-1.04612e-05	-0.0107291	0.00328326	-0.00641275	0.00691305	-0.00317486	0.00643826	0.00911321	0.00815512	0.00148383	0.000918662	-0.000247189	0.000607504	-0.00221851	-0.00315774	0.000930161	0.00124974	0.000282072	-0.00152871	-0.000451515	0.00421085	-0.00941643	0.0465485	0.05447	-0.136627	-0.000509253	0.00639433	-0.000865569	-0.000318638	0.0108645	-0.000441536	-0.000243959	-0.000761564	0.000832198	-0.00201446	-0.0157395	0.00121077	0.00132348	0.00423774	0.0166837	-0.00030599	-0.0017305	0.00346706	-0.00465455	-0.000335526	0.00780041	-0.00121194	0.00449636	-0.000461153	0.0026396	-0.000745305	-0.00570887	-8.11411e-05	-0.00277791	0.00138658	-0.000619153	-0.00269624	0.00798972	0.0250234	0.0320197	-0.000569288	-0.0196826	0.00217745	-0.000844612	-0.00229671	-0.00143279	0.000779321	0.0154436	-0.00401448	-0.000360417	0.00305655	0.00036246	0.00889246	-0.0106014	0.00153774	0.0374287	0.00516053	0.000246654	0.00126921	0.00616532	0.0102495	-0.000437995	0.0188961	-0.00281201	0.00222055	0.00587805	0.002418	0.00152841	0.000972014	0.0033931	-0.0018605	0.00103822	-0.00167865	-5.52653e-05	-0.000727718	-0.0329129	-0.00990052	0.00157105	-0.00429652	-0.00167478	0.00278146	-0.00245411	0.00735651	0.00367336	-0.00635808	0.00131458	-0.00224154	0.00817387	-0.000301471	0.000598278	0.00106454	7.5793e-05	-0.0366873	0.0366753	0.000201898	-0.00695952	2.02552e-05	-0.000964544	-0.00196996	-0.000621047	-0.000644601	-0.000554951	-4.2474e-05	-0.000221665	-0.00301088	2.33856e-05	-0.000146392	-0.000476334	-0.000559981	-0.00245591	1.217e-05	0.000117836	-2.45024e-05	3.87606e-05	0.000110772	-0.000211405	-4.55191e-05	0.000187542	-0.000201384	5.2734e-05	0.000778378	0.00125449	0.000171747	-0.000159354	-0.000573786	-0.00150932	9.31678e-05	0.000222669	0.00421131	0.000632979	0.000856743	0.000325493	0.000118766	0.00228624	-0.000472434	0.00012269	-0.00210502	-0.000832855	0.000102646	-0.00258337	0.000124358	-0.000136464	-6.63942e-05	-0.00122325	-0.000642062	0.000589246	0.000283607	-0.00502241	0.000113352	-6.04302e-05	-4.63435e-05	-0.00015363	0.000520008	-0.000628293	0.00231393	-0.00143286	-2.79041e-05	0.00195933	0.00178645	0.00144551	-0.00102558	7.09963e-05	0.000176993	-0.00308212	0.000556917	0.00197009	-9.13157e-05	-6.15524e-05	-0.00821569	0.000426495	-0.000589147	-0.00212637	0.000299821	0.0031291	0.00181829	0.000497879	0.00132319	-0.000298615	-0.000293022	-0.000252661	-2.547e-05	-6.97487e-05	2.97058e-05	-0.00111531	-0.000507308	-0.00320085	0.000767131	-4.7174e-06	-0.000689116	-0.000559375	-8.51597e-05	-0.000429658	-0.000887359	0.000578415	0.00408564	-0.000362224	0.000764477	0.00177209	0.000747668	-0.000318702	0.000111689	8.8677e-05	0.000476704	2.84224e-05	-0.00733586	0.00184334	9.30097e-05	-0.00269395	7.74244e-05	-7.41208e-05	0.00028558	-6.31751e-05	0.000350943	-0.00037082	-5.28281e-05	-0.00119378	0.000485158	0.0002266	-0.000193413	0.00375122	0.00574185	0.00232756	0.000119821	-0.0023664	0.000884332	-6.9143e-05	0.00278498	-0.000551106	0.000751782	0.000358188	0.000985984	0.00115398	-0.000170025	0.000198986	0.000841353	-0.000253933	-5.42242e-05	0.000609785	0.00965708	0.00105186	0.000121316	0.00248426	0.00287736	-0.00306595	0.000208616	0.000323491	2.71684e-05	4.90153e-05	-0.000441314	0.0014938	-0.00065917	0.00180571	2.8727e-05	0.00187934	3.79934e-05	0.00187542	0.000325744	0.00967573	0.00300955	0.000253366	-0.000315551	0.00331078	0.000484969	7.16818e-05	-0.000720736	4.82914e-05	-7.63593e-05	0.000730684	0.00116674	-0.000113394	-0.000703228	-0.000500014	0.00094982	0.0031793	0.000724786	-4.62485e-05	0.00109863	0.00143904	-0.000661243	-0.00169659	-0.00270153	-3.00317e-05	-0.000720835	0.000414826	0.00138845	0.00123812	0.000129822	0.000458878	0.00050044	-0.00338578	0.000942387	-0.00222997	-0.000122611	0.00317286	0.00110259	-0.000545947	2.10679e-05	0.00037168	0.000113574	0.000388342	0.00128537	-0.000798466	-0.0012151	-0.000230506	-6.4839e-06	1.76203e-05	-0.00445517	0.00223554	-0.000935552	-0.00319614	9.796e-05	-0.000154181	-0.000455905	-0.00325714	0.000268915	0.000356253	0.000498691	0.000767335	-0.000159485	-0.000542186	0.00019622	-0.000562485	-3.66235e-06	-0.000205021	-0.002311	-0.000568803	8.09496e-05	-0.000108526	-0.00156647	0.00130102	0.00063104	0.000908244	-0.00029093	0.00291603	0.000493642	0.000279044	0.00108248	-0.00113979	6.9608e-05	3.13387e-05	-2.4258e-05	-0.000436977	2.58852e-05	-0.000551422	0.000320158	0.000474905	1.19604e-05	-0.000225552	-0.000174068	0.000317152	0.000914226	0.000403439	0.00010652	0.0080604	-6.75466e-05	-2.4574e-05	0.000228035	0.00288225	-0.000149565	0.000211674	-0.00455489	-0.00337348	0.000127621	3.85906e-05	-0.000637265	0.000144417	-0.000594225	-0.00226427	0.000220372	0.000345271	-0.00033851	0.000240394	-0.000197549	0.000110931	-2.25865e-05	-0.00479746	-0.00285975	-0.00223852	-0.000657063	0.00514183	-0.000395435	0.000376288	0.00067367	0.00748621	2.24267e-05	-0.000368849	0.000741298	-4.37921e-05	0.00136117	0.000123443	0.00033004	0.000191613	4.69634e-07	-0.000801206	0.00023634	-0.000136901	0.000371426	-0.0026453	2.17529e-05	-0.000364961	-0.000104143	0.00219584	0.000921618	0.000781479	0.000755317	-0.00030849	3.24179e-05	8.05116e-05	0.000205031	0.000331956	-0.000951398	-0.000206225	0.00440157	-0.00143579	-0.00118597	0.000557	0.00134571	0.00359205	-7.56755e-05	-0.0206488	-0.000851281	0.000260845	-9.25748e-07	0.000221009	0.000867967	0.000644408	0.00062383	-0.000554285	4.68903e-05	0.00112708	0.00270456	0.00133764	-0.000230992	-0.00167984	0.000798149	-0.000876382	0.00130467	0.000725468	-0.000286713	0.000454996	-0.000839637	-0.00241324	0.000259043	0.000202827	-0.00122894	0.000970079	0.000233964	0.00689258	-0.000137906	0.000164614	0.00153506	-1.35896e-05	0.000451371	0.000302703	0.000139999	0.000403609	-0.00404855	2.9019e-06	-0.000341004	-0.000131068	-0.00308422	0.000480174	8.13931e-05	0.000994317	-7.16992e-05	-0.000339588	0.000546431	0.000111717	3.71724e-05	-0.000467453	0.00046953	0.00690711	0.000861632	0.000564157	0.000679186	0.000338627	-0.00016161	0.000917651	0.000136352	0.000118362	0.000453284	-0.000184841	0.000395367	0.000228316	4.507e-05	-0.000395901	-0.000247364	9.65016e-06	0.000113398	0.000226758	-0.00013127	0.000255686	2.85519e-05	0.0037528	0.000420315	-0.000523945	0.000133642	0.000459103	0.000607696	-0.000462047	-0.000614733	-0.000477589	-0.000156854	-5.40615e-06	-2.6313e-05	0.000588371	-0.000782132	-0.00015869	0.0027585	0.012434	-0.000123377	0.000266279	0.000543786	-0.00433894	-1.12124e-05	-2.11281e-05	-0.000516303	0.00216329	0.000484924	-1.63293e-06	-0.00114904	-0.000744534	0.00054505	-0.000460088	-0.00065162	0.000284567	-8.32691e-05	0.000264843	7.61498e-05	0.000708524	-0.00133406	-0.000346343	0.000308452	0.000476483	-0.000149369	-0.000387567	0.0693396	-0.00350356	-0.00010685	0.000648108	-0.000702771	9.93879e-05	0.000428963	-0.00012997	4.98673e-05	0.000287836	0.000450825	-0.000158241	2.72803e-05	0.000169991	-0.00129966	-0.000764904	0.0010185	0.000198073	0.000293765	0.000125902	-0.000120325	4.94075e-05	3.58221e-05	-7.83915e-06	0.000347437	0.000179293	-0.00312213	-2.96465e-05	0.000333714	0.00262178	0.000679835	0.00278661	0.00179072	0.000522784	5.61589e-05	-0.000982602	0.0101202	0.000146462	0.000198858	5.39117e-05	-4.73984e-08	-0.0085837	0.00037948	-0.000527473	5.9423e-06	-0.000487122	3.42769e-05	2.19169e-05	-0.00181307	0.000670333	0.000270467	0.000345107	-0.000669686	-0.000979309	-0.000727664	-0.000171077	-0.000321925	0.000709466	0.00197794	-0.000191904	0.000292113	-9.30463e-05	0.000401049	-3.42052e-05	-0.000566344	0.000494124	1.42166e-05	0.000610173	0.000183555	0.00025242	-0.000446278	5.72441e-05	0.000388601	5.2179e-05	2.84945e-05	0.000264807	-0.000827867	-0.00127216	0.00104537	0.000535207	0.000715502	-7.00115e-06	-0.00140102	-0.00234033	0.000308991	0.000767294	8.76846e-05	-0.000997685	-1.14475e-05	-0.00640987	0.00119445	0.00195588	6.19402e-05	0.000991648	0.00167718	-0.000400882	-0.000940459	0.000122871	0.000259104	-0.000611335	0.00013961	8.13426e-05	-0.00108102	1.11119e-05	0.00115794	0.000215408	-0.000346937	-0.000359514	0.00105325	-0.000115272	0.000593127	-0.00220903	8.88657e-05	-5.79148e-05	-0.00162716	-0.000524505	0.000354443	0.000199445	0.000317146	-0.000501256	0.00136411	-0.000352461	0.000127868	0.000478466	-0.000479403	0.000265673	-4.27418e-05	0.000767848	-0.000701645	-6.33994e-05	0.000387591	8.05869e-06	0.00103574	9.10913e-05	0.000910714	0.000424214	-2.72352e-05	-7.9283e-05	0.000791906	0.000255651	-9.77739e-05	0.00495066	0.000412741	0.000429826	-5.32171e-05	8.91694e-05	1.63605e-06	0.000818167	0.000486824	2.88765e-05	0.00486384	-0.00112857	0.000102892	-2.81662e-06	0.000872025	0.00209827	-0.0002499	0.000565638	-0.000585454	-0.000653196	0.000671265	0.0202387	2.4234e-05	0.000528619	-0.00319586	0.000189032	-0.00242111	0.00109504	0.000124609	-0.000144523	0.000208004	0.000283419	0.000161364	0.00104894	0.000252047	-0.000123713	-0.0133635	-0.0025871	-0.000247637	0.00449708	0.000147696	-0.000108273	2.63769e-05	0.00725258	0.000107541	0.000396327	0.000643203	-0.00044268	-0.000108666	6.37358e-05	8.86346e-05	-3.04447e-05	0.000391406	-0.000137262	-0.00114407	-0.00163943	0.000316574	0.00327027	0.00125193	-0.000151515	-0.003689	0.000159333	0.000832228	0.000750661	-0.000448049	0.000113217	0.00118833	0.000209356	-0.000450564	0.00237683	-0.00169731	0.000156583	0.000516427	-4.99511e-05	-0.000701951	-0.00188248	0.000631569	0.00520098	0.000251513	-0.000233502	-7.16576e-05	-0.00132117	0.00107633	-0.000941477	0.000610088	0.0015992	-0.000894186	-0.000787231	-0.000219031	-0.00294263	-0.000369339	7.47756e-06	0.00128804	-0.000857505	0.00153682	0.000329783	0.000460837	-0.000521401	0.000122382	0.000258732	-0.000658176	0.00076285	-0.000890333	0.00449784	-0.00241216	-0.000267936	0.000175439	-0.000402281	0.000395486	0.000353265	-5.55665e-05	0.00107221	0	2.97651e-06	0	-0.00183993	0	0	0	0	0.0145669	-0.00266405	0.00648406	0	0.0218226	0.00309194	2.38142e-05	0	-1.29431e-06	-0.135711	-0.00273859	-0.00316806	0.00559217	0	0.00719795	2.42107e-06	0	0.00571547	-0.00268995	0.0448239	-0.000115266	0.079414	-0.00277436	0.0220952	0	0	2.11504e-05	0	0	-0.0142757	0.0472297	-0.0157209	0.0142405	-7.58577e-05	-0.000352144	0.103906	-0.00139118	0.00533427	0.0066605
x30MCx3314	0.0042232	0.0032057	0.00196836	-0.00107915	0.0986054	-0.00272273	0.0195835	-0.00143027	0.00156464	0.0112302	0.00117712	-0.00172045	0.00223611	-0.00586541	0.0185476	-0.00340861	0.00764857	0.00966164	-0.00160374	0.00640251	-0.00622839	0.0127583	-0.0116006	0.00746152	0.00666248	-0.00870647	0.00451459	-0.00469292	0.00297422	-0.0216832	0.0145328	0.13401	-0.00528722	-0.00256953	0.0592895	0.00114362	0.0185397	-0.0105301	0.0100513	-0.00025721	0.00246698	0.00690942	0.00589137	-0.00334583	0.00398581	-0.000623588	-4.79979e-05	-0.000891253	0.00734132	0.0220049	0.00610504	0	-4.99763e-06	0	0	0	0	0	0	0	0	-5.95211e-05	0	-8.14742e-05	-1.261e-05	-0.000496414	-0.0332423	0.0532979	-0.0124462	0.0458987	-0.00020583	0.0690345	0.0147998	0.113823	0.00579467	-2.07e-05	-0.0419651	0.0122331	0.000167759	-0.0139307	0.0362514	5.33388e-05	-6.69061e-05	-4.07144e-05	0	0	-0.000920522	-0.00965285	0	0	0	0.0012329	-0.021757	0.00286199	0	0.000417042	0.00221623	0	0.00574322	0.00131621	0.277061	-0.00124535	-3.09267e-06	-0.000510576	-0.0020756	8.01415e-05	1.11393e-05	0.00319437	0.000843279	0.0369304	0.000623149	7.29284e-06	-0.00186381	9.23539e-05	-0.00553577	7.39524e-06	3.37199e-05	-0.00854755	0	0	0	0	0	0	0	0.0363347	0	0.000126866	0	0	0.0328602	0	0	0	0	0	0	0	0	0	0	0	0	0	0	0	0	0	0	0	0	0	0.0176408	6.69126e-05	0	-0.00402365	-0.00214408	8.5942e-05	-0.000324931	-4.37038e-05	0	0	0	0	-0.046038	0	0	-0.0252072	-0.000533717	0	0.00108985	5.61272e-05	7.31581e-05	5.79291e-06	-0.00473274	0	-0.0102503	1.53995e-06	0	-0.000161095	0	0	0	0.0346868	4.27219e-05	0	-0.0554762	-0.00557778	-4.31818e-06	0.0644384	-0.000463501	-0.00057653	0	0	-4.68642e-05	0	-1.44755e-05	-8.39511e-06	0	-0.00312523	0	-0.000186541	0	0.00837253	0.0022639	0	0	0	0	0	-0.000842735	-6.88451e-05	0	0	-0.00546113	0.000638754	0.0215676	0	0	0	0	0.00737795	0	-0.0120389	-0.00109534	0	0	0	-0.00156227	-0.000581089	0	0	0	0	0.00516524	-0.00849727	0	1.92873e-05	0.0131949	-0.00013454	0.000916268	-0.0172841	-9.84066e-05	-0.00102948	0.00106012	-0.00227332	0.00991564	0.000173261	-0.000101057	-0.000136716	0.00499569	0.000497748	0.00128157	0.000491156	5.01497e-06	0	7.24347e-06	-0.000259543	1.60198e-05	0.000385747	-0.00126745	0.000421624	0.00070454	-0.000119377	7.46563e-06	-0.0191458	0.00118021	0.000838999	-0.0222358	0.0998987	0.00544325	0.000616017	0.00652852	0.0302687	8.84875e-05	-0.000387342	0.0282665	0.000816579	0.0201791	-0.0276681	4.29889e-05	-0.00370135	-0.0315413	0.00132421	0.000284717	-0.00116052	-0.000204251	0.00927065	-0.00849091	0.0274913	0.00427332	0.00592449	0.000652057	-0.0084541	0.00462906	0.000912632	7.56206e-05	-0.00773266	-0.00311194	0.000897439	0.000355766	0.0243877	0.000868357	0.000176819	-7.43349e-05	0.0139269	0.00245627	0.000555555	0.021839	0.00185622	0.0142408	0.000410914	0.000638456	0.000133645	0.0166894	0.000528944	0.000257084	7.50856e-05	0.000578288	0.00140942	0.0054353	0.00233433	0.00152382	3.96392e-05	0.00226168	0.000539229	0.000832132	0.00138971	0.000279378	0.000117556	0.000505161	0.000423027	0.000391384	7.79048e-05	0.000220453	0.00180496	0.00231477	5.62619e-05	0.00302049	0.000350664	0.00015465	0.0123455	-0.00283187	-8.01998e-05	0.00232686	0.000268113	0	0	0	2.78515e-05	0.000111873	0.0374615	8.54459e-05	0.00100482	0.000162851	0.000115579	-0.00148323	0.000673587	0.00267106	-0.00125269	0	-0.000241891	-8.37187e-06	-0.0813221	0.00235229	-7.09711e-05	0.00322105	-0.000675513	-8.07338e-05	0.0102218	-8.97713e-05	9.70594e-05	-0.00182226	0.00421312	0.000580381	0.00685226	-0.000993475	-0.0011709	0.00270711	-0.000817626	0.0142198	-3.47633e-05	0.00451222	-0.00075792	-0.00306317	0.000127249	-0.000383363	0.000280349	-0.00118888	-0.000591997	-0.000582097	0.00019116	-0.00044769	0.00370563	-0.00418256	0.0424695	0.000193648	-0.000791275	-0.000389134	-0.000491733	-0.000944686	-0.00158226	-0.00276049	-0.00624229	-0.000175523	0.00936686	-0.00220482	0.0076939	-0.000209433	-0.0115482	-0.000459069	-0.000820669	0.000802429	-0.00177528	0.00041029	0.000167829	-0.00183887	-0.00121323	-0.000182815	3.29074e-05	-0.000828541	-7.05908e-05	-0.00155498	0.00420813	-0.0198867	0.000246395	-0.000502131	-0.000424156	-0.00347508	-2.86738e-05	0.0004714	-1.82166e-05	-0.00566501	-0.00149479	0.00697783	-5.82618e-06	0.0016372	0.0113861	-0.00303453	0.0170863	-0.000597132	0.000549263	-9.24596e-05	-0.000472531	0.000766996	0.000463605	0.000602599	0.00821295	2.88653e-05	-3.37532e-05	-3.41759e-05	-0.00043702	-0.000519442	0	-0.00251861	3.67451e-05	0.00101397	-0.00105823	0.000593343	0.00141709	0.00975922	0.000358338	9.41381e-05	-0.00540622	-0.000346356	-0.000150279	-0.00510702	0.00485318	6.34608e-05	0.0050443	-0.00077507	0.00300775	0.0119249	0.00538682	0.00169551	0.000859203	0.00107933	-0.00134549	-0.000307491	9.75433e-06	0.00112005	-1.7221e-05	0.000593126	0.00107349	0.00166986	0.00145232	0.00458771	-0.00250192	0.0320269	0.0976276	0.00032509	0.00563905	-0.00238745	0.000349536	-0.00201126	0.000352433	-0.000171087	0.000871011	0.000424728	0.000682736	0.00189431	-0.00255975	0.0043045	0.00252168	-0.00219229	0.00216601	0.00146903	0.00642151	-0.00184803	-0.000824576	-0.00185578	-0.000936946	-0.00356521	-0.000863881	0.00215272	0.000466473	-0.00604957	0.000354803	0.00817624	0.00123482	0.00125535	-0.000308917	0.00292238	0.0225171	0.0239829	-9.38931e-05	0.00674649	-0.000116027	0.00476609	0.00518138	-0.000721424	0.0029706	0.000325022	0.000544426	0.000169185	0.00203003	0.00180097	0.00923918	0.00263281	4.692e-06	-0.0143705	-0.000350842	-0.119003	-0.000208741	0.00675126	-0.00117573	-0.00017941	-0.00259592	-0.00351765	0.0044653	0.00149903	0.00284229	-0.000443014	-0.00150656	0.000429128	0.0045714	-0.000191764	0.0393804	-0.000385964	-0.00163525	0.00203746	-0.00017872	-0.000992946	-0.00270933	-0.00139293	0.00108068	0.00219464	-0.00311981	0.00122816	0.00325677	2.0317e-05	-0.000759765	0.00357613	8.9832e-05	0.000393646	-0.0036747	-0.00864874	0.0585583	0.0223785	-0.000389698	0.0107143	0.000215369	0.000341113	-0.00518131	0.00122524	-0.000831334	-0.000281441	-0.000165536	-2.57859e-05	-0.000961839	-2.05531e-05	-9.22767e-05	0.000393002	0.00176484	-0.00281129	0.000139757	0.000121594	-2.59884e-05	2.89437e-05	0.000175107	0.000369674	-0.000139335	5.07455e-05	-0.00011289	0.000130084	0.000711971	0.00156346	0.000242816	-3.74022e-05	-0.000437874	-9.21641e-05	0.000350206	-0.000739966	0.00153053	0.00034072	-0.000203595	0.000910554	0.000152381	0.00186446	5.11775e-05	0.00142074	-0.00175884	-0.000158732	-0.000343025	0.00334945	9.2362e-06	-3.18428e-05	-0.000107786	0.00598317	0.00348198	0.000892553	0.00037265	-7.37322e-05	0.00012328	-4.27553e-05	0.0005875	-8.83542e-05	0.00147267	0.00021338	0.00193823	-0.00224281	0.00462796	-0.0102489	0.000183149	-0.000216797	-0.000265888	-0.000263098	0.000512101	0.000489308	0.000399434	0.000949339	-0.000148662	-0.000338542	-0.00456618	1.30906e-05	0.00031988	-0.00116317	-0.000368395	0.00217801	0.00264736	0.000202205	0.0010727	0.00497943	-0.000527346	0.000837579	-3.39833e-05	-0.000876441	3.61594e-05	0.00152962	-0.000522752	-0.000165894	0.000460618	-0.000275888	-0.000669901	-0.00129179	0.000196626	4.23679e-05	-0.00303638	0.00269572	0.00163226	-0.000208266	0.00151756	0.000648477	-0.0028405	4.13122e-05	-1.91632e-05	0.000206586	0.0013616	-0.000148015	0.00292897	0.000146476	8.93374e-05	0.0100758	0.000122981	-0.000208643	-0.00026667	0.00049954	0.000128133	0.000356564	-0.000136644	-6.98429e-05	-0.00204698	-0.000159793	-0.000225193	-0.00065641	0.003755	0.00202839	-9.91009e-05	-0.00124156	-0.00197941	-0.000261509	0.0023868	-0.000129564	0.00152027	-0.000932217	0.000387029	-0.000148075	3.62344e-05	-0.000233409	0.000636888	-0.000159796	5.79981e-05	-0.000105643	0.00781931	0.000560953	0.000137816	0.00130291	-0.000286823	0.0214405	8.09652e-05	-0.00629587	2.3395e-05	0.000101954	-0.000222873	-0.00178875	-0.00072804	-0.00666067	1.33897e-05	-0.00387187	7.90868e-05	0.00192375	5.03014e-05	-0.0219253	0.00211337	0.000105607	0.00141769	-0.00543756	-0.00238143	-2.29794e-06	0.000471964	-0.000301782	-0.000125607	2.59443e-05	0.000313357	-1.90347e-06	0.000626671	0.000398685	0.000450834	0.00227915	-0.00243313	-0.000246367	-0.000886596	0.00113187	-0.00117315	-0.00233342	-0.002401	-7.24301e-05	0.000301777	0.000348346	0.00110082	0.00102671	-1.85428e-05	0.000475945	0.00030548	0.0014746	0.00130475	0.00052382	-4.52556e-05	-0.039955	-0.00147784	-7.51331e-06	-7.9394e-05	0.000516622	0.000254228	6.92506e-05	-0.00219509	-0.00130587	0.000231735	-0.00100724	-9.53179e-05	5.822e-06	0.000894453	-0.00207402	5.28343e-05	0.0012127	-0.000281455	-2.74821e-05	0.000205415	0.000255553	0.000732763	-0.000786051	0.000241086	6.27072e-05	-0.000701047	-4.49956e-05	-0.000212297	0.000115294	-0.000623579	0.00023834	-0.0030866	0.00277763	-6.47686e-05	-6.62631e-05	-0.000199587	-0.00279059	0.00104779	0.00114789	-0.000378797	0.00219426	0.000683113	8.60493e-05	-0.0316756	-0.000430479	-0.00036842	-2.31693e-06	0.000131703	0.00037427	-0.000246901	0.000167017	0.000167751	-0.00162483	-0.000626684	4.37108e-05	-0.000235871	0.000248249	0.00189607	0.000111024	-0.000552007	0.0030729	0.000516208	-2.71592e-06	-6.29824e-05	0.00385646	-0.000674426	0.00010798	-0.0118218	-1.07173e-05	7.50374e-05	-7.79488e-05	0.000455603	8.44728e-05	-6.60897e-05	-0.00110918	7.69162e-05	-7.44262e-06	0.000158285	0.000479025	8.98454e-05	0.000300795	0.000327456	0.00320624	0.000260927	-0.00867542	0.000943794	0.00333279	0.00115075	0.000672716	-6.57801e-05	0.0079247	-0.00153192	8.78888e-05	0.000510599	0.000343969	0.000621964	-0.000186323	0.000441027	-0.000963122	-3.30483e-05	-0.001931	-0.000867162	0.00120112	-0.000810923	-0.00176541	0.000167675	-0.00070017	-1.22495e-05	0.00190903	0.000351746	0.000813761	7.31828e-05	0.00176297	-5.61481e-05	0.000241263	0.000235744	-0.000878084	-0.000235586	-0.000367997	-0.00519097	0.000957692	-0.00631183	0.000790122	0.000739176	0.00116542	0.000487294	0.0224362	0.00102882	0.000185645	-4.0919e-06	-0.000212797	0.000577149	-0.000465659	0.000938104	-0.000461952	7.01052e-06	0.000976128	-0.00962028	0.00110147	-0.000125374	0.000304158	0.000639073	-0.000429986	0.000870007	-0.000720049	-0.00010047	0.000345109	0.000461505	-0.00330558	0.00113156	0.000166579	-0.00105647	-0.0017387	-0.000636442	0.00549954	-0.000224025	0.000940118	0.000163211	-0.000149258	0.000531614	-0.000720014	0.00061726	-0.000698663	0.00447564	-0.0014257	0.00243119	0.000101713	0.00166555	0.000307355	-0.00178804	-0.00268574	-3.96938e-05	8.29973e-05	0.000122987	2.59526e-05	0.000120005	0.000772921	0.0010049	-0.001312	0.00179013	0.000239932	-0.000149926	9.27239e-05	-0.00016772	0.000640621	-0.000114634	-0.000220785	0.000300053	-0.000578058	-0.000206088	-0.000394512	3.88655e-05	-0.00101906	4.00578e-05	2.18792e-05	-0.000239037	-0.001503	0.000487943	0.000276217	2.34297e-05	0.00141104	-0.000327124	-0.000834611	0.000623026	0.000123861	-0.00021895	-0.00119776	-2.30842e-05	-0.000528921	0.000946183	-3.53149e-05	-2.44596e-05	-0.000119491	0.000591051	-0.000237269	0.000688848	0.0580385	-0.0038919	0.000162485	0.000400849	0.00280917	5.05802e-05	9.92909e-05	0.00186882	0.00132973	3.20457e-05	1.35757e-06	0.000349643	0.00102194	0.00021503	-0.000905464	-4.88294e-05	0.000287292	-6.78098e-05	-0.00203397	6.19121e-05	-1.99773e-05	-0.00173384	0.000135042	-5.24045e-05	0.000193648	-0.000549138	0.000421749	-0.0649109	0.000266907	-6.87282e-05	9.41766e-05	-0.000263844	-6.04536e-05	0.000317868	-9.43579e-05	5.37041e-05	-0.00399495	0.000302299	0.00052573	1.96336e-05	0.000106822	0.000595582	-0.000636087	0.000738971	-0.000120156	-4.25214e-05	0.000217523	-0.000366042	5.08312e-05	-6.43657e-05	1.02452e-05	0.000594937	-0.000855954	0.00149611	-0.000343509	0.000829416	0.00202526	0.00158615	0.00145048	0.00170371	-0.00071167	5.33779e-05	0.000245708	0.00396866	7.60361e-05	-0.000713309	-0.00042324	0.000193351	-0.00187199	0.000399539	0.000218134	0.000380814	0.000193963	-0.00119252	1.34683e-05	-0.00184024	0.000551737	-0.000521723	-0.000179176	-0.00066771	0.000807145	8.5705e-05	-0.000445359	0.000214924	0.00114417	0.00113399	-0.000169067	0.000233727	5.64118e-05	-0.000697874	0.00010291	0.000130537	-0.000354537	-1.13187e-05	0.000168049	0.000288341	0.000233837	-0.000245652	9.21831e-05	0.000282822	-5.59538e-05	2.71445e-05	-2.01321e-05	0.000911877	0.003364	-0.0024161	-0.000307142	0.00073672	-0.000379135	-0.00116862	-0.00157742	1.97501e-05	0.00103641	1.0983e-05	0.00023965	0.000988163	0.00348488	8.32861e-05	0.00135049	-6.43685e-05	-0.00645444	0.00190018	-0.000665336	0.000581052	-0.000293573	0.000277431	0.000162718	-0.000116487	-6.02865e-05	-0.00119265	5.84211e-05	-0.00163711	-0.000269494	0.000328987	-0.000322343	-0.00020338	-0.000121366	-0.00495135	0.0011445	2.93286e-05	-0.000262179	0.00144677	0.000436431	5.01852e-05	1.03632e-05	0.000110238	0.0013996	0.00171882	-0.000318379	0.000148006	0.000111121	0.000251465	0.000180261	2.91597e-05	0.000432673	0.000719419	0.000163282	-0.000399389	3.74452e-06	-0.000425714	0.000228625	-6.37987e-05	-0.00174751	-6.90497e-05	-3.97208e-05	0.000667227	0.000309337	0.00123564	0.00701133	-0.000702592	-0.00213027	-8.05708e-05	9.25577e-06	-0.00061898	0.00041048	0.000251814	-0.000350212	0.00311848	-0.000496879	8.27046e-05	3.03723e-05	0.000908244	0.00277276	4.83305e-05	0.00046533	-0.000665066	-0.00318446	0.00045696	0.0205215	-0.000197534	-6.26408e-05	-0.0036083	0.000300306	0.00614263	-9.13417e-05	-0.000368425	0.000208365	2.19115e-05	-8.2086e-05	-0.00137828	0.00101977	-0.000540679	-0.000119873	0.0223304	0.00175554	-5.23524e-05	0.00153396	0.000214015	0.000263307	-4.59346e-06	0.0025534	0.000462452	-0.00100678	-8.76912e-05	0.000323277	-0.000361377	6.53685e-05	-0.00194486	-0.000960319	5.71253e-05	0.000400004	0.000990705	-0.000876919	0.000303239	0.0011927	0.00127902	-0.00388088	0.00649831	-7.04026e-05	-8.20933e-05	-0.00236705	-0.000240059	-0.000710598	-0.000623782	0.000175348	0.000128662	0.000960012	0.000659206	0.000208945	0.000417833	-6.29645e-06	0.0014926	-0.00225142	0.000334136	-0.000868206	0.00020148	6.1553e-05	2.66131e-06	-0.00150607	0.00095133	0.000568748	0.000625304	0.00272813	-0.00227783	-0.000189825	0.0013512	-0.00141084	-4.8901e-06	-0.000198007	-0.000264191	0.00631933	0.00131438	0.000534939	-3.87308e-05	4.47272e-06	-0.000123979	-1.25828e-05	0.00179243	0.000336674	0.000565034	-0.00719994	0.00236624	-0.000247501	0.000457213	-0.000722792	-0.0021529	-0.000681941	0.00195796	-0.00465993	NA	NA	NA	NA	NA	NA	NA	NA	NA	NA	NA	NA	NA	NA	NA	NA	NA	NA	NA	NA	NA	NA	NA	NA	NA	NA	NA	NA	NA	NA	NA	NA	NA	NA	NA	NA	NA	NA	NA	NA	NA	NA	NA	NA	NA	NA	NA
x30MCx3345	-0.000555741	0.00814284	0.00124592	8.58139e-05	0.0749915	-0.00242909	0.0121527	0.000655784	-0.00322271	0.0409546	0.00157918	0.0013757	0.00180714	0.00810139	0.0203147	0.00603201	0.00837101	0.00751489	-0.0019406	0.00463295	0.00489245	0.00200454	-0.0371226	0.0112724	0.00457598	-0.0024333	-0.00868948	0.00843185	0.00216567	-0.00258304	0.0118944	-0.0130725	-0.00536542	-0.00259778	0.0489725	0.00562899	-0.0113261	-0.013334	0.0105493	0.000244621	-0.00578264	0.00406433	0.00297406	-0.00295109	0.00488323	3.31649e-05	-4.98331e-05	0.0012965	0.00824782	0.0236319	0.000788726	-2.02564e-05	0	0	0	0	0	0	0	0	0	-2.84123e-05	0	0	-4.90455e-05	-0.000231141	0.0222469	0.0508794	0.014184	0.0415815	-0.000117645	-0.0121967	-0.00249118	-0.0114234	0.0073415	0.00198843	0.0492818	0.0108079	1.10085e-05	-0.0145101	0.0343923	0	-9.11159e-05	0	0	0	-0.00162784	-0.011985	0	0	0	0.00105965	0.00453186	0.0032961	0	0.000363662	0.00261405	0	0.00603281	0.000801141	0.110812	-0.00146021	0	-0.000885786	-0.00449429	5.0417e-05	-0.000391552	0.00352815	0.00115129	0.0386852	-0.000375728	-1.6125e-05	0.000293919	7.60412e-05	0.00748136	3.75842e-05	6.78218e-06	0.00457712	0	0	0	0	0	0	0	0.039026	0	0.000468858	0	0	0.0357684	0	0	0	0	0	0	0	0	0	0	0	0	0	0	0	0	0	0	0	0	0	0.0112684	0.00013379	2.07832e-05	-0.0052126	-0.00210159	0.000335735	-0.000498709	-6.78458e-08	0	0	0	0	-0.0466218	0	0	0.00693271	-0.000263252	0	0.00105907	9.46078e-05	-0.000147775	2.66115e-06	0.00460868	0	0.0073439	0	0	-0.000317821	0	0	0	0.033834	0.000111124	0	-0.0551798	-0.00655267	-1.87601e-06	-0.00496153	-0.000444322	-9.41389e-06	0	0	-5.24418e-05	0	-3.43592e-05	-2.9265e-05	0	-0.00307075	0	-0.000332712	0	0.00837747	0.00195525	0	0	0	0	0	-0.000604697	-3.21664e-05	0	0	-0.00568339	0.000568835	0.023271	0	0	0	0	0.00743626	0	-0.0123476	-0.00141956	0	0	0	-0.00186813	-0.000706365	0	0	0	0	-0.000910913	-0.00842983	0	-8.95425e-06	0.0125058	-0.000163408	0.00106153	-0.0194325	6.08429e-05	-0.00096689	0.000945378	0.000578705	0.0136412	8.72278e-05	-5.66621e-06	0.00031743	0.00363095	0.000303612	-0.000377201	0.000350382	5.50946e-06	8.58926e-05	0.000120366	0.000446988	1.72046e-05	0.000213821	-0.00349307	-0.000297345	0.000156754	0.00199817	-7.49082e-05	0.0110436	-0.0022963	0.000279625	0.0343004	0.100036	0.00343687	0.000920309	0.00553599	-0.00256688	6.75987e-05	-0.00133098	0.0297876	0.000980259	-0.071485	-0.0329269	1.29122e-05	-0.00427183	-0.0259836	0.00261273	-9.48096e-05	-0.000540404	-0.00383323	0.00711985	0.0197093	-0.0147973	0.00422402	0.0043674	-0.000574231	-0.010294	0.00697899	0.00170345	-1.41379e-05	-0.0351729	-0.0026205	0.000698704	0.000412064	0.00587166	-0.000930639	-0.000284595	-0.000653389	0.0151804	0.0025258	0.00102947	0.0261838	-0.00393558	-0.00194011	0.000381753	0.000901513	0.00133544	0.00646401	0.000508083	0.000771303	-0.000765825	0.000794498	0.000721204	0.00689779	0.00412546	-0.00422808	-0.000297784	-0.000310699	0.000677162	-0.000186401	0.000435028	-0.000238625	8.04557e-05	0.000204076	0.000209068	0.000518655	0.00075523	0.000240712	0.00224847	0.00266489	-0.00110291	0.00379467	0.000437519	-0.000489221	0.0158979	-0.00327265	-0.00291238	0.00244694	0.000261695	0	0	1.46747e-05	0	-7.91172e-05	0.0229072	-0.000117094	-0.000675736	8.34771e-05	0.00017491	-0.00204595	-0.000261595	-0.00139508	0.000195704	-8.15533e-06	-9.75436e-05	-4.52646e-05	0.0175089	0.00224749	2.75341e-05	-0.000239864	0.00514536	0.000243069	0.00407697	0.00041023	0.000156453	-0.00246532	-0.000517898	-0.00129785	-0.000394877	-0.000298295	-1.49369e-05	-0.000611113	-0.00104735	0.00489649	-4.22097e-05	-0.000378927	-0.000540763	0.000596879	-6.73223e-05	-1.65864e-05	-0.00069039	0.000199135	2.47046e-05	-0.000847945	4.02048e-05	-2.68094e-05	0.00257764	0.0105113	0.0580698	0.000218273	-0.000102893	-7.6922e-05	-4.83987e-05	0.000625617	-0.000152145	0.00659401	0.00171679	8.1668e-06	-0.000653418	9.21986e-05	-0.000743083	-3.68199e-05	-0.00102677	0.00147377	4.7046e-05	-0.000201522	-0.000325544	0.000184597	0.000176374	0.000658538	-2.47188e-05	0.000179425	0.000280863	8.20527e-05	0.000164916	0.00124416	-0.00101266	-0.0155273	1.0464e-05	-0.000282539	-7.51202e-05	0.00330936	-6.12216e-05	2.27085e-05	2.54491e-05	0.00104545	-5.37953e-05	0.00541838	-9.02397e-06	1.794e-05	-0.00447073	0.000703244	-0.00616305	0.00412995	0.000546756	9.11095e-06	-0.000998507	0.0021414	0.00020275	0.000710489	0.00853343	-2.13912e-05	3.952e-05	-6.1463e-05	0.000499684	-0.000111264	2.13443e-07	0.000348657	9.99261e-05	0.000586808	0.000158875	-0.000590855	0.00122703	0.00420365	-0.00043226	1.92001e-05	0.00198431	0.000371317	-2.62474e-05	0.0110332	0.00360253	-0.0022906	0.00379528	4.1623e-05	0.00385944	-0.0190521	0.00583704	0.000927133	-0.000638613	-0.000474301	0.000490102	-0.000236502	0.000518758	0.00115763	-0.00107328	0.000460126	-0.000285306	0.00091247	0.00230593	-0.0052455	0.0410238	-0.0248375	0.0665969	-0.000428971	0.00293717	-0.0022985	0.000444385	0.0122078	0.000619861	2.10447e-05	-0.00231631	0.000852963	0.00079723	-0.000320335	0.00137536	0.00531456	0.00264279	0.0116043	0.00100635	0.00246023	0.00482742	0.00255485	-0.000552187	0.00115513	0.00223275	0.000533816	0.00172278	0.000329111	-0.000233527	-0.00574369	0.000449104	-0.00447833	0.0011722	0.000603976	-0.00147626	0.00641867	0.0150967	0.0252976	0.000716755	0.00455269	0.000322052	0.00332786	2.54068e-06	-0.00120985	0.0044819	-0.00895483	0.000461171	0.000732711	0.000834672	0.00122172	0.00657377	0.00427571	5.76522e-05	-0.0156738	-0.000674129	0.00137229	0.000639416	-0.0765996	-0.00126765	-0.00100223	0.00024255	0.0101894	-0.00173304	0.00287858	0.000758326	-0.00235163	0.00100518	0.000952293	-0.00206451	0.00074474	0.0431747	-0.000306719	-0.000452323	-0.0177141	0.0020608	-0.0165534	0.00207986	-0.00111908	0.0022485	0.00177561	0.00691978	-0.000501148	0.00422787	-9.97172e-05	0.000109679	0.00443413	-0.000245198	4.80235e-05	0.00231576	0.00165458	0.0352852	0.0198016	0.000891115	-0.00525556	0.000249019	-0.00157671	-0.00226162	0.00048935	-0.000361031	-0.000350347	-1.57528e-05	-0.000240518	-0.00247034	0.000274991	-3.407e-05	0.000756842	-0.000874048	0.000816637	0.000185076	-2.51505e-05	-4.36495e-05	9.60229e-05	0.000107333	0.000639981	0.000646145	-0.000491299	-0.000183489	7.08219e-05	0.00057295	0.00184062	0.000149389	-0.000119053	-0.000325934	-6.21741e-05	5.69737e-05	0.000101071	0.00503472	-0.000330127	0.000599022	0.000409784	0.00017114	0.00176357	-0.000802394	0.00162773	0.00246932	-0.00114369	0.000265716	-0.00340947	2.29997e-05	-0.000172622	-0.000160404	-0.000865727	-0.000655334	-0.000432768	0.000872217	0.000785395	-0.000256511	0.000348742	0.000278738	-2.94701e-05	0.00080968	-0.000282385	-0.000481068	0.0014409	0.00247845	0.0016279	0.00266709	0.000742648	-0.000740233	-0.000108344	3.62917e-05	0.000874446	0.000778022	0.00131039	-0.000152765	-0.000111069	-0.00816453	0.000190794	0.000185067	-0.00294627	0.000318845	0.00244422	0.000709975	0.000187317	0.000608735	0.000710412	-0.000891715	-0.000292004	-7.5618e-05	-0.000861313	6.72753e-05	-0.000476775	-5.68349e-06	9.32579e-05	0.00065362	1.37834e-05	-0.000714529	0.00174017	-0.000222592	-0.000590251	0.00269571	0.00527452	0.00287379	0.000641352	0.00202718	0.000487255	0.000200373	-0.00105593	0.000697633	0.00010347	-0.00107871	-0.000219275	0.00372457	0.00203733	9.44407e-05	0.00725702	0.000130789	-0.000311478	0.000184092	0.000789162	0.000234705	-0.000108945	-0.000119885	0.00104999	-0.00137934	0.000103138	0.00019758	-0.000633771	0.000357876	0.00166798	7.9269e-05	-0.000492573	0.00201251	-0.000287903	0.00199378	-0.000256724	0.000387558	0.000103278	0.000687977	-0.000446403	6.17005e-05	0.000800968	0.000451465	-0.000145409	-0.000103048	0.00102727	0.00739283	0.00120732	0.000164901	0.000762428	0.000159491	0.00280537	0.000236352	0.00110685	8.58025e-05	7.22911e-05	-0.000149092	0.0020744	-0.000948234	0.00150014	9.34866e-05	4.71546e-06	-0.00014304	-0.00639978	-4.20294e-05	0.00764792	0.00174244	-3.01713e-05	-0.000781782	0.00405006	0.000457691	-4.84592e-06	-5.80672e-05	-6.3649e-05	0.000535092	0.000675637	0.000813886	2.86912e-05	0.000986151	-0.000407551	0.000833046	0.000468332	0.00065852	8.76304e-06	-0.00198643	0.00120597	-0.000390356	-0.000758133	0.00365681	0.000177747	5.92367e-05	0.00105277	0.00140241	0.00229026	0.000112069	0.00036353	0.000680191	-0.00247086	0.000689947	0.002115	0.00068941	0.00297081	-0.00295135	0.000162514	2.10988e-05	0.000457616	9.04056e-05	-0.000168503	0.000732154	0.00079742	-0.000420699	0.00054602	-0.000159198	-0.000242042	-0.00473922	0.00415356	0.000176493	-0.00218326	3.18547e-05	-0.000220226	0.000210581	-0.00143939	0.000347835	-0.000281621	0.000612067	0.000246289	-0.000399695	0.000766652	6.59852e-05	0.00066169	-6.24086e-05	1.21041e-05	-0.00209585	-0.00155105	0.00032374	-3.24144e-05	0.000208743	-0.000279418	0.000551872	-0.00119625	-0.000288443	-0.0188736	0.000387097	0.000178482	0.00145345	-0.000909542	0.000127464	-0.000171557	0.000105574	-0.000737582	-4.0125e-05	0.00019998	-0.000325433	0.000248182	-0.00010046	-0.000446292	-0.000353105	0.000408219	0.000354912	-0.000102938	-2.40841e-05	0.00744284	-0.000147676	1.94953e-05	0.00021147	0.00112241	0.000722968	-0.000364858	-0.00335847	0.000598365	0.00010412	-8.68009e-06	-0.00043815	-0.00024341	0.000549887	0.000484274	-0.000443309	-0.000138644	0.000291317	0.000843926	0.000204486	0.000172963	0.000693501	6.87401e-05	0.000238417	0.00085478	0.000547616	0.000684092	0.000800741	0.000296448	-0.000707196	0.0142235	2.7851e-05	0.000109487	0.00124398	-0.000441305	0.000960014	3.7515e-05	0.000314371	-0.000760425	-0.000203907	-0.000590744	7.27756e-06	1.67788e-05	-5.85867e-05	0.00125939	8.50198e-05	-4.55946e-05	1.74232e-05	0.00143368	-0.000135246	-1.70889e-05	-0.000157172	-0.000273875	-0.000315544	-0.000218048	0.000109615	0.000167556	-0.000965522	-0.000346628	0.00368206	-0.000620881	0.000519777	0.000398859	0.000618341	0.00263793	0.00117261	-0.0167765	0.00138373	0.000413459	-6.68594e-07	-3.3588e-05	0.000854486	-0.000225495	0.00126859	0.000324598	0.000134451	0.00109297	0.00144888	0.00102068	6.19824e-05	-0.000745857	0.000894573	0.000233635	0.00301918	-0.000638272	-0.000229613	0.000710887	7.7795e-05	-0.00166956	-0.000296813	0.000123651	0.000760244	0.000962383	0.000216827	0.0039231	-0.000188575	-0.000381975	0.00106632	-0.000251224	-0.000186013	0.000193393	-0.000162578	0.00010717	0.00096244	0.000324451	0.00367569	-9.54519e-05	-0.0023302	-0.00109466	0.00022991	-0.00301845	-5.10397e-05	-1.09637e-05	0.000542318	-5.90106e-06	0.00253874	-0.000697682	2.91954e-05	0.00104036	0.00132182	0.000424061	-0.00101734	0.000439198	-0.000387862	0.00137882	2.05848e-05	7.72184e-05	0.000188435	1.5897e-05	-8.75306e-05	0.00038269	2.92709e-05	-0.000120707	-0.000462892	-9.16422e-07	7.67006e-05	0.000651055	-0.000506569	0.000306427	-0.000117433	0.00258255	1.78708e-05	-0.000399144	-0.000106853	0.000337723	0.000533635	0.000268128	0.000264445	-0.000385459	0.00113497	0.000103182	-4.91537e-05	-0.000128612	0.000805891	-0.000677159	0.00108507	-0.0131986	0.000598351	0.000116655	0.000365138	0.00379386	-2.06127e-05	-7.32458e-05	-0.000568254	0.0022548	0.000149685	-4.22166e-05	0.000207628	-0.000973365	0.000696913	-0.000355304	-0.000119933	-5.06921e-05	0.000319122	2.43631e-05	4.11681e-05	0.000775304	-0.00039449	0.000254749	1.3699e-05	0.000331141	-0.000395731	-3.18235e-06	0.0622651	0.000426115	-8.1981e-05	0.000429068	0.00010004	-7.05501e-05	0.000468408	-0.000130143	1.03792e-05	0.000499778	0.00024916	0.000687258	-0.000138084	0.000262661	-0.000511227	0.000768796	-0.0014876	-0.000355607	2.12456e-05	6.24847e-05	0.000119682	-0.000244481	2.80104e-05	5.83964e-05	-4.90793e-06	8.12291e-05	0.00134453	0.000156587	0.000508328	0.00376162	0.000765136	0.00170997	0.0013404	0.000286042	2.30783e-05	-0.00070048	0.00930828	0.000222939	-0.000126778	-1.30428e-06	-1.54213e-05	0.00107143	0.000515121	-0.000392962	0.000381472	0.000447223	-6.80579e-07	-3.70471e-05	-0.0012629	0.000879716	0.000214081	0.000105937	0.000783587	-0.00104313	-0.000847434	0.000133786	0.000332463	-0.000329319	0.00199196	-0.000384438	-0.00104097	2.89454e-05	-0.000662524	-0.000250603	0.00016441	0.000266636	-0.000127428	0.000291457	0.000138386	-0.000274425	-0.000429724	6.0362e-05	0.000179899	-9.50359e-05	-2.10163e-05	0.000161092	-0.0012636	0.0019847	0.000705909	-0.000317508	0.0011059	3.51445e-05	0.000729598	-0.0012215	-0.000304905	0.000491785	0.000223091	-0.000952031	-0.000128587	0.00370521	0.00065727	0.0018457	-6.41665e-05	0.000864026	0.00239666	-0.000478514	-0.00122875	-0.00104582	0.000119232	-0.00135241	-1.71207e-05	5.16134e-05	-0.00157606	3.7636e-06	0.0012718	-9.72356e-05	0.000128664	-0.000386777	-9.26068e-05	-6.91593e-05	0.000279044	-0.0010436	6.61834e-06	7.09989e-05	-0.000905886	0.00073105	0.000237598	0.00028148	0.000171026	-0.00104093	0.00106525	-0.000345723	0.000186658	0.000305679	-4.38985e-05	0.000261185	-8.0314e-05	0.000915669	-0.000706072	-0.000536869	-0.000259282	7.8276e-06	0.000479821	-3.79095e-05	-5.44658e-05	0.000357207	-7.66514e-05	-8.82801e-05	0.000122716	0.000380614	0.00137043	-0.0155689	0.000336194	0.000847673	-3.91457e-05	5.53461e-05	-0.000699827	0.00073399	0.00063374	0.000684604	0.00122027	-5.42511e-05	-0.000246778	-8.95961e-06	0.000743712	-0.000586977	5.72801e-05	0.000517049	0.000458164	0.000192872	0.000593776	0.0237166	-6.33344e-05	0.000103603	-0.0025057	0.000133717	-0.00214682	-0.00010687	0.000378445	-0.000210343	-2.62388e-05	0.000156987	-0.000127603	0.00118101	0.000308241	0.000444079	0.0233928	0.00184264	0.000373691	0.00333803	0.000136662	0.000284123	-1.07184e-05	0.00530153	-1.23886e-05	0.000135468	0.000798516	0.000287062	-0.000861487	-5.68937e-05	7.19583e-05	-0.000284287	0.000915435	-1.58296e-05	0.00101536	0.00217272	-0.000392892	0.00305647	0.00113055	-0.00114047	-0.00040384	-9.61893e-05	2.94124e-05	0.000375637	-0.000510513	-1.55603e-05	0.00108229	0.00024421	0.000447727	0.00117423	-0.001696	0.000329913	0.000640879	-2.06286e-06	-0.00054884	0.000261745	-0.000307917	-0.00320804	0.000410134	-0.000229354	-0.000124561	-0.00143001	0.00248083	0.00063439	0.000666695	0.00124632	-0.0010845	0.00176528	-0.000463045	0.000326442	0.000546113	-2.59289e-05	0.000350538	-0.0010965	0.00163696	0.000576967	-1.25136e-05	3.47699e-05	0.000110121	0.000380171	0.00136438	0.000744294	-0.000357725	-0.0058684	-0.000153329	0.000250035	4.37597e-05	0.000618475	-3.04402e-05	0.000233739	-0.00155069	0.000114059	0	-2.04071e-06	0	-0.00235408	0	0	0	6.36879e-06	0.00499017	0.00120829	-0.00679328	0	-0.00406142	0.00191989	-6.86406e-06	0	-5.95306e-07	0.0588751	-0.00493991	0.00893237	-0.000285377	0	0.00410253	4.60457e-06	0	0.00412607	0.000106046	-0.0990048	-0.000183268	0.0571302	-0.00325439	0.0434165	0	0	3.79169e-05	0	0	-0.0136918	0.0636888	0.100249	0.0151284	-9.16982e-05	6.62294e-05	-0.029042	-0.00270506	0.0108343	-0.000385139
x30MCx1180	0.00335099	-0.0169234	0.00133157	-0.000585189	0.114202	-0.00237261	0.0205322	8.24655e-05	0.0074301	-0.00428174	0.00176509	0.000709322	0.00120174	-0.0270127	0.0210939	0.00845447	0.00311582	0.00789303	0.00080406	0.00446623	-0.00188415	0.000927692	-0.031322	0.0151815	0.0199455	-0.0108139	0.00774977	-0.00485165	-0.0132276	0.00643463	0.0174305	0.00390605	-0.00544214	-0.00323891	0.0757675	0.00240886	-0.0055712	-0.0135006	0.0113413	0.00112417	0.000225257	0.00644544	0.00678785	-0.000244826	0.00719834	0.000150061	0.000157316	-0.000742635	0.00585285	-0.0668173	0.00228392	-2.02564e-05	0	0	0	0	0	-2.27627e-05	0	0	0	-1.45062e-05	0	0	-5.08904e-05	-0.000457739	-0.0273395	0.0304405	-0.0123082	0.0519005	-0.000496957	0.00535238	0.00186442	-0.00518512	0.00557556	0.000296304	-0.0196906	0.0101371	3.49781e-05	-0.0140664	-0.0342568	0	-0.000124195	-1.7998e-05	0	0	0.00504275	0.0113278	0	0	0	0.00108212	0.00764393	-0.00239372	0	-0.000637272	0.00269904	0	0.00557368	0.000622697	0.157426	-0.00122402	-3.07519e-06	-0.000564994	-0.00410117	3.81399e-05	-0.000460563	0.00436953	0.000561875	0.0365678	-0.000425787	-4.25744e-05	0.000545219	0.000165477	0.00598025	7.32215e-05	7.35226e-06	0.011279	0	0	0	0	0	0	0	0.0414521	0	0.000461906	0	0	0.0360447	0	0	0	0	0	0	0	0	0	0	0	0	0	0	0	0	0	0	0	0	0	0.0142855	6.52856e-05	0	-0.00358735	-0.00102173	0.000286811	-0.000351697	-6.11304e-05	0	0	0	0	-0.0406265	0	0	-0.0166079	-0.000376181	0	0.00359393	0.000348502	5.80301e-05	3.20734e-05	-0.00393792	0	-0.00770595	-1.18709e-05	0	-0.00105444	0	0	0	0.0379787	-8.75893e-05	0	-0.0508736	-0.00355152	-1.74447e-06	-0.00348061	-0.000433909	-6.45073e-05	0	0	-6.52202e-05	0	4.16838e-06	-1.68291e-05	0	-0.00291989	0	-0.000288047	0	0.00643231	0.00259221	0	0	0	0	0	-0.000670893	-0.000132662	0	0	-0.00574053	0.000416509	0.0226687	0	0	0	0	0.00783608	0	-0.0114633	-0.000709521	0	0	0	-0.00124389	-0.000541962	0	0	0	0	-0.000554085	-0.0080898	0	-2.87136e-05	0.0133083	0.000297155	0.000959091	0.132358	0.000368931	-0.000988034	-0.00200702	0.000576154	-0.00632426	-0.000100934	2.35512e-05	9.80036e-05	0.00291062	0.000576359	-5.06907e-06	0.000358756	1.81296e-06	-1.29205e-05	1.88007e-06	-0.000229726	-2.50024e-06	-4.0954e-05	0.0132281	0.000238999	8.97058e-06	0.000370117	0.000116118	0.0220218	0.000404172	0.00041242	-0.0153491	-0.0238534	0.00357431	-0.00454626	-0.00142724	0.0179495	4.7953e-05	-0.00037804	0.0400641	0.00111437	-0.0559496	-0.0264805	-5.31376e-05	-0.00425414	-0.0272256	0.00271104	0.000241831	-0.00135928	0.000790876	0.0103243	-0.0113982	0.0411555	0.00540629	0.0116047	-0.000844968	-0.00637093	0.00875673	0.00475282	0.000144367	-0.0310548	-0.00251819	0.00100694	0.000911394	-0.00205699	-0.00408193	-0.00074059	-0.00135336	-0.00402576	-0.00192178	-0.000529278	-0.0468104	7.71517e-05	-0.00588719	0.000325771	0.00157752	-0.000677609	-0.0144482	-0.00197841	-0.00268516	0.000543288	-0.000247072	-0.00265676	-0.00506856	-0.0015452	0.00193876	3.95872e-05	0.00340822	0.000573461	-0.00183957	7.51011e-05	3.22442e-05	7.80189e-05	0.000355901	0.000345967	-0.00212101	-0.000138562	-0.000694719	-0.0027062	-0.00590175	0.00109826	-0.00178708	-0.00303451	0.000103568	-0.0230622	-0.00402743	0.000232958	0.00104991	-0.000556492	0	0	2.58354e-05	9.12027e-06	-0.000245709	-0.0164466	-0.000145743	-0.000197228	0.000191318	0.000240923	0.000217345	-0.000150763	-0.000692827	-0.000233801	0	-0.000114247	-1.9537e-05	0.0146516	0.00233956	-1.01595e-05	-0.000728043	-0.000340568	-0.000364841	0.00828884	-8.75855e-05	0.00155549	-0.00119257	-0.000386296	-0.000296791	-0.000337666	0.000394379	-9.68352e-05	-0.000878215	-0.000743562	-0.0191282	-3.59078e-05	-0.000306929	-0.0011389	0.000386428	2.19337e-05	-0.00013231	0.000411545	-0.00407922	-0.000317	0.000401996	2.50947e-05	-0.000558772	0.00181113	-0.00470543	0.0514766	8.04399e-05	-7.39107e-06	-0.000331641	-0.000100915	0.000583266	0.000152697	0.00673302	0.00180333	0.000198681	-0.000404781	-0.00471701	-0.000441123	3.09162e-05	-0.00279414	0.00383424	6.15971e-05	-0.000113798	-0.000339481	-1.4551e-05	0.000353679	0.000170023	-4.50908e-05	0.000144412	0.000211052	-0.000745127	6.47843e-06	-0.00116963	-0.000625674	-0.00965991	0.000145978	-2.62538e-05	-4.4207e-05	0.000138274	-6.73967e-05	5.33393e-05	4.59674e-05	0.00130682	2.82927e-05	-0.00373567	5.27464e-06	-7.90702e-06	-0.0043638	0.000560239	0.0090438	-0.000540433	0.001046	-0.000184127	-0.000880617	0.0036699	-0.00016203	0.000782761	0.00818517	5.92765e-07	-0.000135896	-8.06177e-05	0.00051616	-0.000179838	2.13443e-07	0.000393471	5.89162e-05	0.00135113	-5.31337e-05	-0.000347734	0.000164263	0.00573673	-0.000218302	-0.000141694	-0.00270132	2.42599e-05	-0.000171656	-0.00831092	0.00523663	-0.00394959	0.0104176	-0.0032726	0.00313459	-0.0126974	0.0153528	0.000445999	-0.00115289	0.000131658	0.00145457	-0.00188235	0.000169095	0.00172116	0.0018171	0.000334681	-0.000107381	0.0011149	0.00395843	-0.0040864	-0.00929209	-0.0255775	-0.0177382	-0.00105107	0.00331458	0.00921679	-0.00015076	0.00204746	-0.00165163	0.00087463	0.00564933	0.00059999	-0.00443353	0.00185421	0.0022743	0.00324686	0.00475467	0.00775118	-0.000526042	0.000570195	0.00665557	-0.00276868	-0.000499387	0.00409191	0.00251639	0.00115672	0.00264382	-0.0144723	0.000204747	-0.00402658	0.00018903	-0.000312858	0.00253369	0.00191492	-0.00216138	0.00115822	0.0320677	0.0344071	-0.00106411	0.00554139	0.000363773	0.00985009	0.00380429	7.7194e-05	0.000863337	-0.00458247	-0.000167084	0.000642026	0.00332148	0.000686435	0.0120955	0.00348619	-0.000120748	-0.0149037	-0.000205017	-0.0213481	0.000563116	0.0104458	0.00233863	0.00217533	0.00636938	-0.0204312	0.00484603	-0.00314766	0.0070068	-0.00187075	0.0012294	0.00134919	0.00142405	0.00453984	-0.180217	-1.13859e-06	0.000863463	0.0105942	0.00187504	0.000899675	-0.00276204	-0.00112513	0.0031868	-0.00194817	0.00933285	-5.92369e-05	-0.00442014	0.0012867	-0.000746555	0.0101704	-9.95133e-05	0.000325273	0.000731213	-0.000720959	0.0821202	-0.0222127	0.00044365	-0.00656189	-2.25987e-05	-0.00230024	-0.00957195	0.00191628	0.00294258	-0.00101048	9.23942e-05	-0.000171031	-0.00243906	1.12885e-05	-0.000339866	-7.6214e-05	-0.00110599	-0.00261619	-0.000325818	3.32683e-05	1.00803e-05	-1.93527e-05	0.000274687	-0.000555436	-8.90728e-05	0.000113653	-0.00012026	7.27014e-05	0.00111188	0.00324632	0.000213602	-6.5822e-05	-0.000948127	-0.00123865	0.000473699	0.000119186	-0.00694231	0.000488992	0.000467181	0.000507815	0.00021841	0.000689869	0.00108306	-0.00050788	0.00365897	-0.00051948	0.000505763	0.00552738	5.83123e-05	-9.91228e-05	0.000513096	-0.0031782	0.00150564	0.00266074	0.00107239	-6.27857e-05	0.000577555	-0.00013054	-0.000169566	0.000300296	0.000410636	5.69375e-05	-0.00049896	0.000830876	-0.00227975	0.00193651	-0.00218483	0.000453916	0.00104541	-0.000358438	0.000226251	0.000899713	-0.00012595	0.00106263	-0.000115217	-0.000146165	-0.00662868	-7.46136e-05	0.000722151	-0.00196195	2.31624e-05	0.00167767	-0.000154533	0.000274814	-0.00123742	0.00310461	-9.32581e-05	-0.000744578	-0.000164435	0.000124782	1.13329e-06	0.00337325	0.000310168	-0.00399931	-0.000423728	4.41152e-05	0.000407007	-0.00236175	0.00111702	0.000385589	-0.00137109	0.00365484	6.84236e-05	-0.000272538	0.000371968	-0.00562434	0.00160748	0.000469366	-0.000225287	0.000204266	8.85116e-05	-0.000113926	-0.00345081	0.000872593	0.000135555	-0.00967109	0.000117436	0.000312073	-0.000231951	0.000189803	4.87512e-05	8.7299e-05	2.02106e-06	-0.000678373	0.000528379	0.00014687	-0.000129483	0.000265121	-0.00988787	0.00235775	0.0022862	-0.00128336	-1.58808e-05	5.16024e-06	0.0015013	2.89667e-05	0.00276293	-0.00100654	0.00051297	-0.000476207	-1.86996e-06	-0.00157987	0.000422148	-0.000274609	1.2986e-05	-0.000691766	-0.00627288	0.000549365	0.000120359	0.00152406	0.00146261	-0.0103662	0.000114251	0.00214955	5.14953e-05	0.00027112	-0.000302426	-0.000378817	-0.00100486	-0.00881735	4.64734e-05	-0.0034889	-2.21426e-05	0.00168073	-0.000445713	0.00496515	-0.00154077	0.000136848	-0.00066136	0.00108419	0.0004674	-9.08563e-06	0.00127805	-0.00078425	0.000209737	0.00104468	0.00129826	3.16466e-05	0.000354908	-0.000568863	0.00045426	-0.0036805	0.000605096	-1.64114e-05	-0.00149199	0.0003106	0.00348905	0.00212775	-0.00413676	-0.000152753	-0.000934483	-0.00143332	0.00203688	-0.000448632	-4.2446e-05	0.00214487	0.000254908	-0.00125162	0.00180893	-0.000882423	-0.000613495	0.00320482	0.000654191	-0.000169318	0.00132991	0.000309166	1.86423e-05	-1.8719e-05	-0.00338053	0.00201199	-0.000893761	-0.000475014	-3.82573e-05	4.58661e-05	-0.00640339	-0.00374852	0.000188937	0.000722896	4.27051e-05	-2.77118e-05	-0.000251	-0.00230829	-0.000172099	0.00123234	0.000446937	-0.00468623	2.51986e-06	-0.000619529	-0.000139569	0.00178463	-0.000111764	2.89583e-05	-0.00433303	-0.000476903	0.000310825	3.15099e-05	4.81227e-05	-0.000172708	0.000265669	0.00555161	-0.000644399	0.00284534	0.000454684	7.67855e-05	-0.00569171	-0.00160242	1.37238e-05	6.46095e-05	0.000121134	0.000200983	-0.000175723	0.000436891	0.000308791	0.000732242	-5.23064e-05	-0.00035098	0.0113051	-1.00751e-05	-0.00120348	0.000942167	2.91632e-05	0.00319734	-0.000395577	-3.20884e-06	0.000308946	-0.00134677	0.000270034	0.000109536	0.00279186	0.00119028	4.68116e-05	5.25665e-06	0.00149614	6.12286e-05	-0.000514443	-0.00200227	6.79115e-05	0.000751392	0.000223486	0.00133217	3.6808e-05	-0.000640866	3.90942e-05	0.0119612	-0.000465843	0.00072197	-0.000488557	-0.00479655	0.000796263	0.000228472	0.000178834	0.0207732	-2.07453e-05	2.99169e-05	0.000984367	-0.000403379	-0.000699712	-3.29547e-05	-0.000719563	6.39256e-05	-0.000225176	-0.00140552	-0.00326106	0.00111901	0.000185786	-0.000773408	0.00037477	-0.000588876	-4.60229e-05	0.00885053	-1.2343e-05	-0.000536365	-7.70265e-05	-0.000336049	1.5739e-05	-0.000741048	7.86361e-05	-0.00101646	-9.43461e-05	-0.00581695	0.00353998	-0.000530948	0.000609739	0.00180089	0.000111616	-0.0126187	0.000332531	-0.0211241	-0.00064658	-0.000315971	-0.00017801	7.35751e-05	0.000543588	0.000850019	0.00172227	0.00197649	4.71534e-05	0.00142361	0.00185634	0.000835157	7.42679e-05	-0.00223506	0.000577971	0.000433166	0.00172652	-0.00150617	-0.000266276	-0.000751191	-0.000825577	-0.00420411	-0.00183594	-0.000288986	0.000980776	0.00113454	0.000270887	-0.0124906	-0.000306484	-0.0007371	-0.000237479	-9.29143e-05	6.03848e-05	0.000337988	-0.000486331	0.000246576	0.00143819	0.00105355	-0.00151453	-0.000113141	-0.00204549	0.00132219	0.000289759	-0.0026849	-4.69406e-05	1.03801e-06	0.000166006	-7.4571e-06	-0.000174902	0.00146067	-0.000509229	0.0074768	-0.00147233	0.000469311	0.000853979	9.61388e-05	-0.000405231	0.00221875	5.74707e-05	5.47978e-05	0.000322834	7.31954e-05	-0.000288342	0.000137242	7.55114e-05	-0.00042048	-0.000628009	-1.6179e-05	4.76882e-05	-0.00226718	0.000289231	0.000998022	4.68828e-05	0.0027239	-0.000326298	-0.000562379	0.00310786	0.000131542	-6.47853e-05	-0.0015221	-0.000967164	-0.000176117	0.00067143	-0.000168119	-0.000225232	0.000522486	0.000828561	0.0002549	0.0016739	-0.0313034	0.00219343	8.20717e-05	0.00029622	-0.00427223	2.06616e-05	-0.000151217	-0.00147995	0.00118204	0.000200195	-9.53191e-06	0.000216029	0.000218523	-0.00318844	0.000397962	0.000530927	0.00111262	-0.000248449	8.59493e-05	4.97004e-05	-0.0014796	-0.000476916	0.00112806	-3.73444e-05	7.00207e-05	0.000678922	0.00158863	-0.0819663	0.00163216	-6.9591e-05	0.000244166	0.000228274	-0.000196509	0.000263312	0.00152607	-2.27087e-05	-0.000805716	0.000340847	0.00045784	1.54978e-05	7.86298e-05	-0.00107787	-0.000257658	-0.000326313	6.64097e-05	-0.000242346	0.000166286	0.000160083	-0.00019047	3.46254e-05	-3.11204e-05	-0.000267019	-0.00157758	0.00369848	0.000127833	0.00167919	0.00186571	0.00471251	-0.0142948	-0.0071476	0.000335417	-4.01597e-05	0.000853407	-0.0238481	0.000126238	-0.000526816	0.0018771	0.000102682	-0.00452788	7.25637e-05	-0.00107549	-6.49054e-05	0.00208868	0.000497993	-4.98093e-05	-0.000131595	-0.00171181	-0.00133021	0.000153558	-0.00030981	-9.76343e-05	0.000398933	-0.000354701	0.000139658	0.000615274	0.00370761	6.53513e-05	9.79573e-05	2.95521e-05	0.000907795	9.6406e-05	-6.51297e-05	0.000574571	0.000106195	6.81998e-05	0.000253035	0.000407444	-0.000208401	1.57962e-05	-0.000929153	-0.000151396	1.18506e-05	-1.91694e-05	0.000867425	-0.00149818	0.000647783	-0.00116048	0.000898452	-1.51952e-05	-4.66582e-05	-0.00157467	0.000663942	0.00164891	-0.000216365	0.00160358	-2.28022e-05	-0.0052195	0.000978395	0.000570761	-8.13304e-05	0.00193901	0.00461309	0.00167838	0.000470562	0.00015461	-0.00271933	0.000615358	7.12065e-05	6.78306e-05	-0.00271207	-9.09107e-06	0.00253484	0.000104953	0.000174664	0.000473981	-0.000296284	-5.96128e-05	-5.94474e-05	-0.00105341	1.51175e-05	7.99491e-05	0.00144688	0.000321931	-0.000111592	4.04239e-05	0.000231637	0.00094654	-0.0030684	-0.000203901	0.000144	-0.000401926	0.000148031	0.000179585	-4.87796e-05	0.00105959	-0.000520029	-0.00048556	0.00019373	-3.04257e-06	2.96636e-05	-1.17258e-05	0.00279876	-0.000419123	-0.000439812	-8.96996e-06	0.000479166	0.000626728	-5.02273e-05	0.00500621	-0.000150564	0.00155333	-0.00015493	-0.000175182	0.00230538	-0.000592521	0.000127425	-0.00121138	0.00221447	0.000260117	-0.000118198	0.000211696	0.000647335	0.0014132	6.95331e-05	0.000429909	-0.000336256	0.000978286	0.000950429	-0.0137753	4.0058e-05	0.000483157	-0.00633426	0.000715704	0.00380513	-0.000386392	-3.2659e-05	1.49246e-05	-5.72426e-05	0.000258376	-0.000117016	0.000286087	-3.72704e-05	0.000590534	0.035581	0.00224955	6.58918e-05	0.00243867	-0.000638229	0.000281313	5.40718e-06	-0.0110609	-9.95662e-05	0.00049808	0.00355033	0.000338672	0.000300097	6.47998e-06	0.000322486	7.42408e-05	0.000815742	-8.98861e-05	0.00137365	-0.00102121	0.000526647	0.00134372	-0.000332132	-0.00606687	-0.00309272	7.77015e-05	-5.31281e-06	0.000380969	-0.00019459	-0.000319789	-0.00259019	-0.000315235	2.50633e-05	-0.00594005	0.00109517	0.000487438	0.000778569	-1.73568e-05	0.00790054	0.00669448	0.000138141	-0.00532208	-0.000232799	6.51947e-05	-0.000660869	-0.00334884	-0.000182905	-0.000540008	0.00165169	-0.00166956	-0.00043094	9.53132e-06	-0.000389903	0.00259078	6.71784e-05	-0.000257274	-0.000552501	-0.00172659	0.00114611	0.00206865	0.000860127	-0.000191798	6.22117e-05	6.82605e-05	0.00432091	0.000524777	8.06195e-05	-0.0137636	0.000487187	-0.00047933	0.000201003	0.00145413	0.000307036	0.000102651	-0.000856806	0.000266776	0	0.00194061	0	-0.00167487	0	0	0	-4.59642e-07	0.00187417	-0.0024313	0.00158658	0	0.0144275	0.00246135	6.80739e-05	0	-6.11924e-07	0.068738	-0.00437032	-0.018136	-0.000795498	0	-0.0171123	5.74243e-06	0	0.00481136	0.000176551	-0.0705306	-0.000299151	0.00230978	-0.00334017	0.039851	0	0	2.9367e-05	0	0	-0.0130735	0.0743054	-0.00993071	0.0136252	-7.28031e-05	0.0138505	-0.02238	-0.00237431	-0.0442664	0.0056675
x30MCx2201	0.00548163	-0.0502541	0.00286871	0.00297055	0.0213464	-0.00278917	0.0153775	-0.000322729	0.012066	0.000740495	0.00176868	0.000400453	0.00256513	-0.0644341	-0.00164698	0.00337967	0.000478235	0.00374517	-0.00185012	0.000217451	0.00548501	-0.00213553	0.0546504	0.00679597	0.0384398	-0.00959734	0.00408563	-0.00502578	-0.0303992	0.0119961	0.0178301	-0.0257956	0.00111887	-0.00156605	-0.00720714	0.00686742	-0.0100593	-0.0167453	0.0110681	0.00070028	-0.000513637	0.00631573	0.00534336	-8.41642e-05	0.00227198	-0.000377533	0.00023418	-0.0013404	0.0066565	-0.0955803	0.00715824	-5.99841e-06	4.01874e-05	0	0	0	0	-1.1023e-05	0	0	0	0	0	0	-3.46761e-05	-0.000435957	0.0325119	0.0488407	-0.0108304	0.039874	-0.00034677	-0.0129625	-0.00264969	-0.00953585	0.00579752	0.000309372	-0.0444301	0.0115573	5.15929e-05	-0.0149834	-0.0389222	0	-6.86395e-05	-1.7998e-05	0	0	0.0038695	0.00991213	0	0	0	0.000707942	-0.0238842	0.00343105	0	0.000301112	0.00294195	0	0.00573522	0.00066037	0.229583	-0.0013357	2.24516e-05	-0.000642097	0.00769169	8.18671e-05	-0.000651769	0.00399904	0.000858676	0.037877	-0.000565881	9.65263e-06	0.000208693	0.000113324	0.00359981	0.000190591	6.78218e-06	-0.00995445	0	0	0	0	0	0	0	0.0401058	0	6.70063e-05	0	0	0.0348783	0	0	0	0	0	0	0	0	0	0	0	0	0	0	0	0	0	0	0	0	0	0.000828027	-6.84634e-05	-8.32351e-05	0.00613002	-0.00152569	0.000112952	-0.000367851	-4.73815e-05	0	0	0	0	-0.0506019	0	0	0.00659526	0.000673751	0	0.00164126	7.91435e-05	4.77611e-05	3.65898e-05	0.00629292	0	0.009641	-9.57828e-06	0	-0.00044906	0	0	0	0.0337524	-0.000335746	0	-0.0539901	-0.00545009	-9.17834e-07	-0.00479656	-0.000345434	-0.00016586	0	0	-9.66211e-05	0	-7.09938e-06	-9.59765e-06	0	-0.0030082	0	-0.00035931	0	0.00792189	0.00266349	0	0	0	0	0	-0.00072382	-6.5762e-05	0	0	-0.00607232	0.000436964	0.0230369	0	0	0	0	0.00776424	0	-0.0115666	-0.0010665	0	0	0	-0.00153942	-0.000503872	0	0	0	0	-0.00107887	-0.00825052	0	9.56926e-06	0.0125147	-0.000251492	0.000821988	-0.0193928	-0.00136852	-0.000911671	-0.005029	0.000262998	0.0110651	0.000555979	-5.16326e-05	3.96284e-05	-0.041431	-0.00174408	-0.00411439	0.000263314	-9.10601e-06	2.47548e-05	3.75424e-06	-0.000120191	-0.000107654	0.000228177	-0.00325017	-0.000439697	0.000539679	0.00153009	-0.000108034	0.0155282	0.000865269	0.00027712	0.0428908	-0.0174059	0.00838748	0.00100249	0.0057609	0.0364747	3.99695e-05	-6.23818e-05	0.019925	0.00109702	0.0188455	-0.0278908	-0.00141992	0.0170618	0.0535276	0.00208098	-0.0014632	-0.00200491	0.000620851	0.00730203	-0.0127492	-0.0143622	0.000243856	-0.00554571	0.000750503	-0.00412979	0.00956408	-0.00913085	1.09718e-05	0.0260819	-0.000182395	-0.0158656	-0.00126136	-0.00776729	-0.000870994	0.000119947	0.00279593	0.0117266	0.000807169	0.000345901	0.0326098	0.00218497	0.015456	0.000222898	0.000571442	0.00045121	0.00666163	0.00019265	0.00168565	-0.000154116	0.000520003	0.00101697	0.00642964	0.00372728	-0.00383439	0.000100508	0.0028663	0.000348381	0.00125468	0.00100021	0.000147265	0.000202896	0.000428601	0.000349154	0.00166343	0.00191075	8.98331e-05	0.00257846	0.00286329	0.00035577	0.00321498	0.000877917	4.92518e-05	0.0104408	-0.00566882	0.011519	-0.00331389	0.00298719	0	0	3.38935e-06	0	-0.000327749	0.0309924	6.95497e-05	-0.000415324	0.000168546	0.000152953	-0.00225148	-0.000290362	-0.000986865	-0.000707239	0	-5.11436e-05	-6.44938e-06	0.0171203	0.00284975	-6.67802e-06	-3.0405e-05	0.00462936	0.000342092	0.00487599	0.000341711	-0.000345989	-0.0024392	-0.00071499	-0.00103465	-0.000571508	0.000354727	-9.12276e-05	-0.000938783	-0.00123259	0.00695733	-0.000102299	-0.000606001	-0.000575828	0.000176547	8.06215e-06	-0.000173991	-0.00121715	0.000212545	-0.000695746	3.12498e-05	6.10105e-05	0.000178248	0.00152968	0.0108606	0.0599921	0.00017925	-0.000182988	-0.000350982	-0.000191923	8.33603e-05	0.000132288	-0.00248432	0.00120329	-4.40666e-05	-0.000453241	-0.00467829	-0.000678094	-0.000130695	-0.00132926	0.00160144	7.37438e-05	-0.000131773	-8.12566e-05	0.000221383	0.000151558	-0.000150181	-0.000780578	-4.18528e-05	-7.31411e-05	-0.000254869	4.32584e-05	-0.00218136	-0.000798615	0.0106305	4.70754e-06	-8.83294e-05	-9.81573e-06	0.00202169	-3.57709e-05	8.41852e-05	-6.50682e-05	0.000731096	-8.53584e-05	0.00479056	-1.9046e-05	-7.60692e-05	-0.00582796	0.000645948	0.00776911	-7.72388e-05	0.000650683	2.08682e-05	-0.000935832	0.0022177	-0.00103371	0.000606173	0.00856387	1.54797e-05	-0.000377728	-2.23559e-05	-0.000785472	-5.62411e-05	0	0.000640657	4.88848e-05	0.000817709	-0.00039784	0.000106789	0.00256582	0.00476539	-0.000921082	-0.000114046	-0.000279788	-0.000110156	-0.000133751	-0.00608718	0.00539661	0.00073264	0.00336109	0.00203182	-0.0104534	0.0121947	0.00932498	0.000731894	-0.000763752	-1.57991e-06	-0.0019969	-0.000229828	-0.00254264	0.000908472	0.00117342	-0.00152295	0.000509819	0.00203673	-0.0119057	0.00435427	-0.111989	-0.0283048	0.0747381	-2.86225e-06	0.00424463	-0.00175189	0.00030073	-0.00184525	-0.000231104	-0.00136698	-0.000973027	-0.00223962	-0.00402759	-0.000835287	0.000915654	0.00269083	-0.00377089	-0.0113565	-0.00326872	-0.00132678	0.0037992	0.00773653	0.000927495	0.00291108	-0.00171465	0.00103587	0.00134274	0.0024851	-0.000404851	-0.00413407	0.000788721	0.015799	0.000165582	-0.00129818	0.00344465	0.00756936	-0.048665	0.0240414	-0.0125098	-0.00315276	0.00107136	-0.0104556	0.000723397	-0.00138632	0.00187573	0.0152908	0.00103235	-0.000645598	0.00101661	0.00106216	0.00844746	-0.00863332	0.00167383	-0.0207775	-0.000489798	-0.0822892	6.70832e-05	0.00546539	0.00318924	-0.000500492	0.00435252	-0.0187493	0.00518762	-0.00155932	-0.00506048	-0.00230926	0.00132662	0.00179155	-0.00394268	0.000200802	0.0555027	0.000951369	-0.000526997	0.00530255	0.00159469	-0.0123523	-0.00878435	-0.0061634	-0.00813632	1.56478e-05	-0.00482063	0.000399365	-0.00173395	-7.38384e-05	0.00188603	-0.00630782	-0.000573409	0.000450395	0.00160193	0.00577248	0.0828022	-0.00214805	0.00071812	-0.0093582	0.00021218	-0.000286223	-0.00114592	0.000402515	-0.000198493	-0.000619228	8.82297e-06	-6.70174e-05	0.00165763	8.80457e-05	-4.91783e-05	-0.000364519	-0.000961285	-0.000467555	-0.000228101	-1.17107e-05	1.75235e-05	0.00014889	0.000455914	8.62859e-07	-7.01544e-05	6.18934e-05	-0.000142716	-0.00189919	-0.000230701	0.00137699	0.000197579	-0.000124089	-0.000550673	-3.2337e-05	-0.000289316	0.000157959	-0.0242345	0.000270806	5.11012e-05	-0.000375886	4.86694e-05	0.00171657	0.000756806	0.00131005	-0.00236966	-0.000353719	0.000123891	-0.00309028	0.0001701	0.000997052	-1.55909e-05	0.00264859	-0.000467008	0.00139182	0.000314712	-0.000192375	-0.000332694	0.000266607	8.61859e-05	0.000127509	-0.00503024	0.000289516	-0.000806442	0.000856709	-0.0012039	0.00186666	-0.00066338	0.000797838	-0.000294707	-0.000351241	-0.000129166	0.000445295	0.00052223	0.00261619	-0.000306898	4.91764e-05	-0.00386497	0.000367853	5.08877e-05	-0.000847224	0.000500399	0.00224582	0.00297477	0.000335059	0.000601463	0.00012147	0.000693506	0.00118255	-9.30219e-05	-0.00226955	1.63371e-05	-0.00063398	0.000649286	0.00158503	0.00092842	-2.66356e-05	-0.000382983	0.00548773	-0.000169928	0.000268915	0.00361515	0.00531609	0.00291698	-0.000151988	0.00162138	0.000794084	-0.00202898	4.36278e-05	0.00024489	8.78343e-05	-0.00196292	4.5158e-05	0.00327969	0.000684511	8.92469e-05	0.00639339	-0.000348695	-0.000217875	0.000113239	0.000347537	-0.000143647	-9.40902e-05	-8.84777e-05	0.000719865	0.000908487	7.68161e-05	-0.000216105	7.9966e-06	-0.0206751	0.00171041	0.000382037	-0.00110947	0.00195528	5.15842e-05	0.000174938	-0.000310403	0.00032349	-0.00117989	0.000796341	0.000590072	0.000152523	0.00120203	0.000842924	8.12394e-05	0.000196349	-0.000701604	-0.00613085	-0.00103753	-0.000245012	0.0021226	-0.000761042	0.0120061	3.43969e-05	0.00148691	2.0436e-05	-9.41381e-05	0.00100947	-0.00141141	-0.000592932	-0.00157425	-9.94859e-05	0.00229662	-0.000412732	0.00358268	8.34848e-05	0.0107386	0.00163472	-0.000810256	0.000271175	0.00254031	-0.000614137	0.000133779	-0.000156104	1.53831e-05	-0.000531975	-4.94972e-06	0.000686221	-1.26961e-05	-0.00164467	-0.00108951	-0.000554287	-0.00118043	-0.00245176	-2.89079e-05	0.0014021	0.000757446	-0.000937337	-0.000325464	-0.00215355	-6.6037e-05	-0.00108072	-8.32823e-05	0.00108899	-0.00022886	-5.47752e-05	-0.000417344	0.000634199	0.00129011	0.000976907	-0.000892819	-4.2944e-05	0.00362891	-0.00193773	-0.000149238	-5.41486e-05	0.000528965	0.000344815	0.000338573	-0.00119609	-0.0010652	-0.00117474	0.000582513	6.30806e-05	1.73892e-05	0.000851748	6.25313e-05	-0.00127468	0.00276098	-0.000265529	7.85448e-05	0.000281568	0.000751058	7.65624e-05	0.000332187	-0.00138588	0.000380672	-0.000502999	0.000502364	5.59216e-05	0.000980678	-0.00090838	9.84662e-05	-3.84567e-05	-0.00117288	-0.00123595	6.98449e-05	0.000205891	-0.00498023	-0.00302162	-0.000132232	-0.000299952	0.00329433	0.000360499	0.000263232	0.00211682	-0.000431817	-0.000257858	3.25963e-05	3.14655e-06	-0.00137064	-0.00021109	3.16142e-05	0.000205995	0.000301961	-0.000617168	0.000393539	0.00153327	0.000276125	0.0014625	-0.000463662	-0.000452881	0.00649461	-8.2766e-05	-7.88449e-05	-0.000137015	0.00130858	0.000111446	8.36431e-05	-0.000521025	0.00202153	0.000124836	-1.87468e-05	0.000724208	0.000103565	0.000177711	0.000711381	-0.00241904	0.000208214	0.000395004	0.0010413	-5.30937e-05	-0.00049733	-0.0044692	-0.00232208	0.000353949	0.000376484	0.000506713	-0.00355953	-0.000236999	0.000952785	-0.00010942	0.00682743	-5.207e-05	6.7792e-05	-0.000137939	7.3912e-05	-0.000107642	8.08804e-06	-0.00225143	-0.00105658	-0.000172253	-0.000128051	-0.00122102	0.00085132	0.000410244	0.000946616	-0.000161681	0.00017321	0.000211344	-0.000968251	-0.0002566	-0.0010529	3.81395e-05	-0.000246487	2.78128e-05	4.30427e-05	-0.00014529	0.000209467	0.00012902	0.000371495	-0.00589516	-0.00118249	0.000335526	0.000321076	-0.00173234	0.0040168	-0.00116369	0.0197225	0.00138898	3.30244e-05	-1.24031e-05	-0.000334361	0.000549747	2.89939e-05	0.00084425	0.00109153	0.000251775	0.00129963	0.00220688	-0.000730169	-0.000290595	-0.00152733	0.000358395	0.000117977	0.00149412	-0.000600917	0.000375935	0.00114715	3.5377e-05	0.000333179	0.00170817	-0.000409717	-7.85332e-05	-0.00160947	-0.000887205	-0.00712101	-2.18056e-05	-0.000901455	0.000365131	0.000229539	0.000439181	-0.00041833	-0.000249392	-5.02156e-05	-0.00483312	0.000406878	0.00241803	-2.99411e-05	-0.00262226	-0.00131963	0.000236142	0.000599568	-0.000176902	8.634e-05	0.000461911	-0.000431782	4.56236e-05	-0.00647436	-0.00138031	-0.00234496	2.25052e-05	0.000454139	0.000985435	0.000487944	-0.000331427	0.00127141	6.7165e-05	-0.000511909	5.62215e-05	-9.92429e-06	-0.000399951	-0.00011044	-0.000103083	-0.000579884	-0.000513758	3.00502e-05	-0.000377033	-0.000498333	0.000542339	0.000270921	4.26688e-05	0.00227449	0.000179908	-0.000766079	0.000611425	0.000305678	-0.000681526	0.000414992	0.000700029	0.000324732	0.000775219	0.000431479	-9.18904e-06	-0.000244348	0.000694283	0.000408586	-0.000459333	0.0245011	-0.000487422	0.0003705	0.00051601	0.00470069	0.000119376	-5.21195e-05	-0.000527225	0.00240899	0.00102067	3.19697e-05	0.000347187	-0.00035813	0.000192826	-0.000804246	0.000161158	-1.31582e-06	-7.84296e-05	-0.000606518	8.14526e-05	0.000260449	0.00172125	0.000148012	-2.3488e-05	0.000211824	0.000148155	-0.000117538	0.0472815	0.00187714	4.9807e-05	0.000471184	0.000164502	0.000281235	0.000372025	3.25158e-05	3.01674e-05	0.000269727	0.000511912	0.000935808	8.39338e-08	0.00019934	0.000312491	0.000653533	-0.000180577	9.43749e-05	2.78283e-06	0.000126325	0.000408694	-0.000125793	3.81163e-05	9.53007e-06	-0.00029268	0.000252682	-0.00181484	-0.000181531	0.000505576	0.00247821	-0.000966659	0.00319864	0.000440766	0.000232993	-2.33593e-05	0.00107832	0.00719335	0.000144099	-0.000135229	-6.8273e-05	3.21627e-05	0.00110141	0.000534582	-0.000570193	0.000495828	0.000599517	-0.000798924	3.62945e-05	0.00112603	0.000754738	0.000167844	-4.14118e-05	0.00123172	0.000489287	0.000109759	0.000399805	-1.28923e-05	0.00128418	0.0010012	-5.87433e-05	0.000392147	4.23305e-05	0.000557765	0.000135361	0.000146272	0.000488594	-3.70277e-05	0.000125548	-0.00122772	2.80043e-05	-0.000381099	7.58574e-05	0.000473022	-0.00016583	-0.00025046	-5.51899e-05	-0.00126392	-0.00251435	0.000868619	0.000305314	0.00060813	-4.40791e-05	0.000319907	-0.000470969	-0.000126467	0.000493488	4.36803e-05	-0.000220869	0.000914791	-0.00100604	0.00061301	0.00184041	6.33285e-05	-0.000270709	0.00164778	-0.00052468	0.000366105	0.000313212	0.000627465	0.0011701	-0.000186805	-0.00012861	0.00252038	1.16882e-05	0.00130315	-0.000439298	0.000360549	-0.000586823	-0.000289337	-0.00013519	0.000529239	-0.003233	0.000157196	-0.000400295	-0.00137539	0.00140307	0.000244923	-9.5958e-05	0.000169975	-0.0016435	0.00125713	-0.00013104	0.000248943	-0.000346453	0.000195252	-9.41397e-05	-0.000286489	0.000660402	0.00137791	0.000168899	-0.000135977	-4.67066e-05	-6.23553e-06	5.75853e-06	-0.000163845	0.000218524	1.55262e-06	0.000354513	0.000555872	-0.00257841	3.17156e-05	-0.006812	-0.0028932	-8.14357e-05	-3.49325e-05	4.042e-05	-0.000694745	-0.000356073	0.00057421	0.000929728	0.0028103	0.0002197	-9.642e-05	-4.61818e-05	0.000600017	-0.000395412	0.000394128	0.000155978	-0.000646442	-0.00116806	-0.00100682	0.00828554	-0.000363371	4.57196e-06	-0.00200833	0.000105167	-0.00345298	-0.000544828	-0.000936633	1.17969e-05	-4.00115e-05	0.000364287	-0.000305249	-0.000459847	-4.8991e-05	-0.000279112	-0.0128038	0.00148199	-0.000282339	-0.00313503	-0.000488996	9.08466e-05	8.37521e-06	0.0031989	5.57885e-05	-0.000906673	-0.000412312	0.000186821	-0.000877537	3.45405e-05	0.000162412	-0.00011783	0.0004651	-2.92968e-06	0.00101586	0.00208095	0.00035173	-0.00221021	-0.000328021	0.00220317	0.00403808	0.000223172	0.000690997	0.000531563	0.00183076	-0.000177082	0.00131171	0.000212333	0.000272656	0.00108991	0.000614048	0.000169537	0.000446131	-0.000471603	-0.000630173	0.00172429	0.000854594	0.00373088	0.000225249	-3.71122e-05	-3.57951e-05	-0.000871823	0.00210966	-0.000989035	-0.000618821	0.00173802	0.00115425	0.00203365	-0.000258805	-4.76311e-05	-0.00101597	-1.48562e-05	-6.45795e-05	0.00547467	-0.00396941	0.000317949	-0.000618765	-0.000146362	0.000168461	4.35041e-05	0.00219067	0.000721665	5.19615e-05	-0.000213521	-0.000160578	0.000135516	0.000559858	0.000425544	0.000968906	0.000191966	-0.00122499	0.000833153	0	-1.31916e-05	0	-0.00151258	0	0	0	-3.12924e-06	0.0137815	0.00120787	0.00596187	0	-0.013326	0.00262478	5.58047e-06	0	-3.02497e-06	0.042965	-0.00453894	0.00461665	0.000552876	0	0.0133464	6.00253e-07	0	0.00259143	0.000102203	0.0859479	-7.86842e-05	-0.0295373	-0.000643321	-0.0531525	0	0	2.59424e-05	0	0	0.0184463	-0.0774991	-0.013612	0.00862045	-0.00017036	-0.00159226	0.0748576	-0.00167658	0.0048045	0.00388114
x30MCx2822	-0.00136337	0.00892613	-0.0227127	-0.000233707	-0.261759	-0.00343034	0.0206998	0.00132178	-0.000248844	0.0451077	0.00173835	0.00135523	0.00570052	-0.00718871	-0.0309712	0.00811168	0.00893439	0.00626243	0.00119171	0.0110982	0.00262068	0.0030576	-0.0391887	-0.0236121	0.0342836	-0.00886761	-0.00640109	-0.00967819	0.00481888	0.0137982	0.0381046	-0.0423515	-0.00755596	-0.0105318	0.0781022	0.010022	-0.00972198	-0.0120597	0.00361035	0.000222321	0.000379054	0.00342795	0.00299763	-0.00349457	0.0067677	-2.81835e-05	0	0.00124821	0.00961116	0.0221953	0.00517754	0	0	0	0	0	0	0	0	0	0	7.08747e-05	0	0	-2.70226e-05	-0.000218116	0.0661348	0.0460531	-0.00998029	-0.0233391	-0.000158018	-0.0108165	-0.00233977	-0.0106488	0.00437581	0.00328302	0.0529168	0.0108267	2.33149e-05	-0.0137381	0.0390422	0	-2.19086e-05	-6.72947e-05	0	0	-0.00111539	-0.00990257	0	0	0	0.000926128	0.00486048	0.00536853	0	0.000526817	0.00213908	0	0.00698053	-0.000142596	0.0586662	-0.0014674	-2.30323e-05	-0.000659066	-0.00478987	-0.000266615	0.00169079	0.00398959	0.00147157	0.0406059	-0.000178387	-4.38595e-05	0.00053982	-6.47366e-06	0.0111168	-9.0318e-05	-1.99396e-05	-0.0098002	0	0	0	0	0	0	0	0.0402522	0	0.000199669	0	0	0.0355447	0	0	0	0	0	0	0	0	0	0	0	0	0	0	0	0	0	0	0	0	0	0.00127249	7.09198e-05	0	0.0250168	-0.001325	0.000225446	-0.000431633	-5.069e-05	0	0	0	0	-0.0415949	0	0	0.00652551	3.49047e-05	0	-0.00226364	-0.000116036	-0.000229858	-2.96624e-05	-0.00457682	0	-0.0115033	0	0	-0.000284294	0	0	0	0.0374015	0.000230907	0	-0.0530749	-0.00617857	0	-0.00414185	-0.000569622	-0.000204558	0	0	-6.01399e-05	0	-2.544e-06	-2.89018e-05	0	-0.00305596	0	-0.000320908	0	0.0091593	0.00223265	0	0	0	0	0	-0.000700259	-0.000103703	0	0	-0.00594821	0.00050872	0.0228799	0	0	0	0	0.00734618	0	-0.0114888	-0.00134502	0	0	0	-0.00206558	-0.000560584	0	0	0	0	-0.00102636	-0.00805124	0	2.80005e-05	0.0120504	-3.98987e-05	0.000796561	-0.0182185	-0.000158586	-0.000977778	0.000801654	-0.00190227	0.0118489	0.000103711	-4.13078e-05	0.000355925	0.00234174	0.000653694	-0.00040316	-0.000521884	0	-1.38217e-05	0.000249239	-0.000149534	-0.000146705	0.000373469	-0.00182749	-0.000447984	-0.000572321	-0.000319078	0.001587	0.0215001	0.00142512	0.000917556	-0.016625	-0.0202759	0.00361991	0.00423999	0.00868402	0.0258201	9.72501e-05	0.000812361	0.0332318	0.00130054	0.0224018	0.0423294	4.8334e-05	-0.00460783	-0.0211571	0.00106194	0.000613333	-0.00245033	-0.0002529	0.00925495	-0.00833889	0.0352137	0.00451275	0.0090569	0.00197967	0.0298054	0.00449938	0.00822309	-0.00100614	0.0397013	0.00153854	0.000459414	0.000722148	0.0234363	0.0132949	0.00440626	-0.000644455	-0.00452024	-0.00215465	0.000155051	-0.0617568	-0.000327684	-0.00450707	0.000340826	0.000468318	-0.000545181	-0.0106176	2.56134e-05	0.000224844	0.000194743	0.0011611	0.000212247	0.00521331	-0.00242816	0.000586915	0.000412719	0.000570382	3.64613e-06	-0.00199695	0.00083498	0.000403544	-3.24947e-05	0.000818083	0.00114329	-0.000214227	-0.00030193	8.68778e-05	-0.00386498	-0.00786033	-0.000540074	-0.00197737	0.000568521	0.00017491	-0.0186786	0.0289957	0.00106724	0.000948352	-0.00043372	0	0	6.03524e-05	5.01796e-05	0.000108154	-0.0288921	-0.000253411	0.000992151	9.16487e-05	0.00072621	-0.00948489	-0.000508897	-0.00233784	0.000713455	0	-2.84064e-05	1.20009e-06	0.00706796	-0.0120767	-1.98305e-05	0.000199625	-0.00141059	-0.000816384	-0.0129139	2.53159e-05	0.00257925	-0.00109836	-0.000444568	-0.00270003	-0.000218972	0.00236064	4.81959e-05	-0.00480446	-0.00121242	0.00239947	-0.000164529	-0.00123718	-0.00045284	0.000501193	5.22786e-06	-0.000132324	-0.0020845	0.000222315	-0.000620971	0.000871658	-6.36895e-05	-0.000255707	-0.0151071	0.0098457	-0.165667	-1.31289e-05	-0.00023509	0.000237827	2.56958e-05	0.00026937	-1.12172e-05	-0.028593	-0.00332117	-0.00030961	-0.000594882	0.00101776	-0.0006007	8.85909e-06	-0.00105666	0.00096582	-9.69274e-05	-3.21692e-05	4.29742e-05	6.09907e-05	0.000305267	-0.000601205	0.000214645	-0.000109123	0.000471604	-0.000477689	0.000333353	-0.00556094	-0.00104953	0.0146601	-4.08317e-05	-0.00174485	-7.65053e-05	0.000204838	-6.21855e-05	7.55397e-07	5.59223e-05	0.0012426	3.87186e-05	-0.00529154	-8.06701e-06	6.50944e-05	-0.00485547	0.00243189	-0.00818175	-0.000253144	0.00032942	0.000112978	-0.00138995	0.00613205	0.000123647	0.000884287	0.0162776	2.10539e-05	0.001042	-8.19271e-05	0.000342132	-0.000188624	0	0.000429092	0.000108318	0.00183428	-0.000144234	-0.000230421	4.2069e-05	-0.00832601	-0.000125683	-1.63183e-05	-0.000272162	0.000319667	-3.60995e-05	-0.0109327	-0.000664254	0.00285306	-0.0836937	0.00463789	-0.0215636	-0.00708774	-0.0357116	0.00370898	0.00459324	0.00293456	0.00108913	0.0240987	0.0112017	-0.00290513	0.00386658	0.00465816	0.000257809	-0.00592301	-0.00705138	0.0240229	-0.0470015	-0.0262114	-0.121588	0.00240088	-0.00488718	-0.00131071	-0.000458514	0.00855228	0.00118793	0.0101636	-0.00884119	0.0158901	-0.0019174	0.00485303	-0.00111742	-0.00119339	-0.00866006	0.000487981	0.00348767	-0.00325465	-0.0473733	0.0163904	0.000793106	-0.005378	0.00191114	-0.00317109	0.00607032	0.00870576	0.00629361	0.0116116	0.0116255	-0.00845949	0.00540641	-0.00254465	0.0119211	-0.0112717	0.0318257	0.0271275	-0.00194859	-0.0136904	-0.000139135	-0.00918111	-0.00790104	0.00173501	0.00478022	0.0326875	0.00576865	0.000939595	-0.0094122	-0.0099508	0.00827155	-0.0118147	0.00350644	-0.0344718	-2.60816e-06	0.0240234	-0.0010185	-0.0480463	-0.00823326	-0.0004766	-0.0114101	-0.00447676	0.00227877	-0.00450684	-0.00467005	0.012277	0.00195985	0.000734465	0.00943241	-3.79747e-05	0.0105146	0.00882665	0.0215752	-0.00494874	0.00364743	0.0279429	-0.00503001	-0.00141974	0.0178824	0.00394107	0.0132657	0.00161658	0.0128414	0.0044722	-0.000912166	-0.011466	0.0036999	0.0158334	0.00282953	-0.0131429	-0.0509751	-0.023442	0.00418987	-0.00311812	0.000149078	-0.00217167	0.0001517	-0.000172752	0.00131672	-0.000913582	-4.79496e-05	-0.000103849	0.0033686	5.35753e-05	-3.39843e-05	0.00106816	-0.00202445	0.000719796	0.000348648	3.53769e-05	-0.000158443	0.00028042	0.000194712	-0.00108134	-0.000130043	0.000372823	-6.23255e-05	1.39476e-05	-0.00020397	-0.000328822	0.000212311	0.000342876	-0.00079269	0.000397928	0.000667953	0.000242894	-0.000809425	0.000617948	-0.000364522	0.000864244	7.52548e-05	0.000752819	-0.000917941	0.00186368	-0.00117317	0.000530002	0.000257292	-0.00304656	0.000189334	-0.000268844	-0.000512527	0.00839053	0.00342361	-0.000490295	-0.00574601	0.000742507	6.43607e-05	0.000357676	-2.97499e-05	-9.11959e-05	-0.000747835	0.000153002	-0.000251953	0.000895291	0.00321061	0.00408339	0.00240708	0.00168427	0.000293438	0.000836317	7.71441e-05	0.000819557	-0.000323717	0.0018678	-5.1001e-05	0.000148974	0.0230598	0.000723596	0.00108311	-0.00141577	9.493e-05	0.00204107	0.00296253	-0.00029031	-0.000432509	0.0112049	-0.000115344	-0.000405036	-1.60086e-05	0.000318074	1.48932e-05	-0.000924984	0.00100881	-0.00238229	0.00277056	-0.000257856	0.00121993	-0.00136157	6.19941e-06	-0.000137191	-0.00103211	-0.0011428	0.00285349	3.32158e-05	-0.0099014	-0.00232843	0.00329675	-0.000131739	-0.000121422	0.000300525	-0.000709449	-0.000116126	-0.00592499	0.00108697	5.63594e-05	0.0147156	5.29566e-05	-0.000156359	0.000176552	0.000340621	3.27035e-05	-0.000494675	-3.90928e-05	-0.000208134	0.00112684	0.000319668	0.000107723	-0.000192755	0.00405588	-0.00652986	0.000773321	-0.000514761	0.000760736	6.80309e-05	0.00175166	6.15719e-05	0.0012032	4.82319e-05	0.000204522	-0.000583164	0.00065474	0.000729643	0.000577779	2.0646e-06	-2.19292e-05	-0.000178283	-0.00548209	0.00053367	0.000200038	0.00359497	-0.000950354	-0.0111952	3.70596e-05	0.00030025	4.17647e-06	2.22107e-05	-0.000210107	-0.0024458	-0.000720719	0.00322582	2.41193e-05	0.00339582	0.000464377	0.00203917	0.00154728	0.00262092	-0.00252096	0.000368927	0.000224543	0.00295509	0.00064095	0.000131033	-0.000150137	-0.00129994	0.00103777	-0.000775943	0.00148403	7.97408e-05	-0.000313251	-0.000166311	-0.00078013	-0.00136212	0.000999673	-1.05131e-05	-0.00236068	0.00154211	0.00357956	0.00129363	-0.00393866	-1.98614e-07	-0.000416981	-6.78015e-05	0.00230735	-0.000349904	-3.4059e-05	-0.00022293	0.00019903	-0.000279064	0.00205314	0.000905343	-0.0010952	0.00390062	0.000410409	0.000124246	5.63874e-07	7.18143e-06	3.47929e-05	0.000130459	0.00268141	-0.0004826	-0.00167919	0.000498427	0.000199189	2.63317e-05	0.00104023	0.000345428	0.000216743	-0.000533227	2.9923e-05	-0.000852289	0.000349677	0.000117324	-0.000277092	0.000480126	-0.000384922	0.00165219	-0.000254412	0.000175098	0.00158334	-0.0029412	0.000234413	-2.66574e-05	0.0114839	-8.81213e-05	0.000386761	1.56875e-05	-0.000120285	-0.00141467	0.00169282	0.00199832	-0.00103142	0.00463682	0.000258132	0.000132464	0.00315169	-0.00140041	-0.000621805	1.93728e-05	7.41245e-05	5.97685e-05	-0.000114257	-0.000722701	0.00019052	-0.000443949	-0.000774703	-0.000740069	-0.000181031	-0.000373367	-0.00119328	0.000275367	9.16361e-05	0.00214641	-0.000420553	-4.56651e-06	0.000568161	-0.00274529	0.00136814	0.000119847	0.00211504	-4.68615e-05	0.000150966	-7.67278e-05	0.00281021	7.16507e-05	0.000261908	-0.00174974	4.61466e-05	-0.000138189	-0.000270199	-0.00699791	9.85291e-06	0.000349198	7.46285e-05	0.0102805	-0.000229399	0.000833284	0.00168174	0.00669725	0.000718532	-0.000176011	-4.16891e-05	-0.00355379	0.000182703	6.29091e-05	0.00199061	-0.000601672	0.00129533	2.4846e-05	0.000839864	0.000464267	1.07835e-05	0.000596433	-6.52565e-05	0.00259775	0.000328665	0.00163628	0.000124814	-0.000535326	0.000301773	-0.00128056	-0.00161496	-0.000812342	0.000325878	-0.000172236	5.80074e-06	-0.000184827	-0.00118734	0.000258558	0.000233529	0.000927496	0.00207501	-0.000509584	0.000352087	0.00153179	0.00085209	0.00532668	0.000306966	-0.0191591	-0.000188136	-6.69114e-06	-3.43465e-05	0.00012793	0.000420355	0.00154208	0.00159259	-0.00389365	-8.94414e-05	0.00122101	-0.00800219	-0.000270811	-6.41907e-05	0.0024978	0.000356507	-0.00231897	0.00138496	0.000655977	-0.000212705	0.000658924	0.000106252	-0.000792106	-0.0015352	0.000479835	0.00150505	-0.000635449	0.000442335	-0.00864637	-0.000211876	-0.000308817	-0.000366114	0.000119199	0.000185989	0.000557221	-0.000566154	0.00134409	0.00577823	0.0010892	-0.00066898	-7.23095e-05	0.000632856	0.000240912	0.000493572	0.00108282	0.000367313	-6.98139e-05	0.000299906	1.3262e-05	-4.30707e-05	0.00288759	-0.00116066	-0.00382224	-0.00303982	0.000569518	0.000300707	-0.000178557	-0.000257429	-0.000603615	6.46496e-05	0.000148385	-0.000859918	-0.000106826	0.000830096	-0.000123547	0.000101801	8.15482e-05	-0.000476809	-2.26526e-05	0.000109911	-0.00108911	0.00037937	0.0003277	7.90357e-05	0.00681481	-0.000176087	-0.000514586	-5.68213e-05	0.000145579	-2.41256e-05	0.000680658	0.000301929	-7.47935e-05	0.000613825	-0.000140342	3.48134e-05	0.000560128	0.000697109	0.000850541	0.000999655	0.0378493	0.0017812	1.03117e-05	0.000245306	-0.00284295	-9.69787e-05	-1.94481e-05	-0.00082582	0.00184825	0.000194878	1.59579e-05	-0.00025767	0.000121825	0.000859834	0.00143791	-0.000330803	0.000810844	0.000222495	0.000212844	4.46787e-05	0.00142742	-0.00180029	0.000916479	-5.35974e-05	3.16009e-05	0.000383019	-0.000251041	-0.0382824	0.00150316	-5.73737e-05	2.98166e-05	0.000202107	0.000133109	0.000268683	-1.49839e-06	-3.82978e-05	0.00153058	-0.000761576	-0.000238604	2.85094e-05	6.05681e-05	0.000250414	0.000952425	0.00106106	-0.000297333	-9.00627e-05	0.000270067	-0.000228049	7.15659e-06	6.4875e-05	2.25395e-06	0.000211192	0.000225853	0.00381925	0.00146682	-6.99593e-05	0.00176524	0.00333234	-0.00927756	0.00681479	0.000483028	2.38267e-05	-0.000836312	-0.0249536	0.000134356	9.64048e-05	-7.46398e-05	0.000325295	0.00160832	0.000213842	-0.000966536	-0.000402081	-0.000625813	-0.00145088	-3.83617e-05	0.000829358	0.00156168	-0.000723549	0.000193575	-0.00064425	0.000296603	-0.000792611	0.000473815	-3.07539e-05	-0.000194446	0.00443736	0.000424332	0.000427641	-0.000182698	0.000862534	2.14172e-05	-0.000347026	0.000336102	-0.00025822	-0.000257205	0.000318055	-7.52644e-05	0.000610867	3.38697e-05	0.00103115	0.000105586	7.2503e-05	-3.31411e-05	0.000430145	-0.00100506	0.00140764	-0.000492106	0.000700763	-5.68644e-05	-0.00244278	-0.00228648	8.02724e-06	0.00132414	-0.000131838	-0.000428542	0.000881626	0.00463225	-0.00138103	0.00254541	0.000290912	-0.00383114	-0.00724541	0.00142639	0.00170278	0.00056298	0.00182807	0.000255888	0.000228963	0.000111388	-0.00340361	-7.06618e-05	-0.000855379	-0.000159299	0.000110834	-0.000202677	-0.000391015	-0.000110214	0.000139371	0.000920029	4.3085e-05	4.04107e-05	0.000973655	0.000515366	0.00065716	2.15697e-06	0.00023721	0.000604011	-0.00192607	0.00238892	0.000158867	-0.00075188	0.000235806	-0.000253151	0.000433652	-0.00370647	-0.00107072	0.00197036	0.000246798	0.000241656	-0.000132689	2.35266e-05	-0.000155388	0.000694661	-0.000481978	-3.29702e-05	-0.0032482	6.71483e-05	-5.19836e-05	0.00268201	0.00080388	-0.00251594	-4.53042e-05	-0.000430922	-0.000378658	-0.000572275	0.000776565	2.16457e-05	-0.0024813	0.000273693	0.000480384	-0.000143415	0.00132738	0.00679017	-0.000406718	0.000614658	0.00128345	-0.000428179	0.000916339	-0.0150433	5.99608e-05	0.000596128	-0.00442537	0.000275314	-0.00234974	0.00070772	0.000977751	-9.84508e-06	4.13383e-05	-0.000430978	0.000333604	0.0006044	-9.40366e-05	0.000591245	-0.00666285	0.000151768	9.55853e-05	0.00134487	0.000104814	0.0001816	2.78774e-05	0.00475048	-0.000314828	0.000335682	0.000221898	0.000473734	-0.000249084	-5.04005e-05	-0.000214123	0.000245204	0.000626088	4.78638e-05	0.00255048	0.00157807	0.000788992	0.00138728	-0.00212927	0.00192395	-0.00456577	-1.83063e-05	0.0029935	0.000858705	2.73051e-05	-0.000452347	0.00104659	0.000138853	2.75741e-05	0.00230629	-0.00299552	6.58362e-05	0.000755122	1.2074e-05	0.00632989	0.00476563	0.000289117	-0.00136432	0.000219375	3.03442e-05	-0.000802029	-0.00154414	-0.000637056	-0.000317604	-0.00078484	-0.000891759	0.00169868	6.43858e-05	0.00168508	0.000210561	0.000174085	1.35209e-05	0.00424106	-0.00156199	-0.00233762	-0.00101801	-0.000344339	-0.00035415	9.63817e-05	-4.06676e-05	-0.00124152	0.000703277	-0.00103087	0.0113317	-0.000733265	0.000137897	0.00178127	0.000507296	-0.0011541	0.000722708	-0.000280931	-0.00171797	0	2.01054e-06	0	-0.00147788	0	0	0	-1.53055e-06	-0.0106622	-0.000851301	-0.00726826	0	0.000835331	0.00292558	6.82716e-06	0	2.38194e-07	0.0653599	0.0271154	0.0109773	0.00274758	0	-0.00771144	0	0	0.00564038	6.53502e-05	0.0699889	0.000383793	-0.0151074	-0.0017966	0.0306405	0	0	2.60566e-05	0	0	0.0154953	0.0865423	-0.0124684	0.00995936	-0.000275604	-0.000800878	0.0809811	-0.00149705	-0.0129564	-0.00731263
x30MCx2425	-0.00166585	0.00227178	-0.00528749	-0.000926983	0.0298167	-0.00509145	0.0173247	-0.000327601	0.000620609	-0.00587788	0.00116161	1.75075e-05	-0.000504856	-0.00596455	-0.0826652	0.0068631	0.00544352	0.00442806	-0.00123236	0.00750182	0.00497278	0.0161819	0.0579874	0.00660904	0.0333523	-0.010251	-0.00106737	-0.00652279	-0.0134423	0.0117658	0.0195533	-0.0258208	-0.000930126	-0.00332332	0.0678726	-0.0101611	-0.00731356	-0.00228067	0.00800896	-0.00365693	0.00168121	0.00841944	0.00634269	0.000481976	-0.00260067	-0.000124521	-8.81867e-05	0.000482525	0.0050006	-0.0995299	0.00583403	0	8.49308e-09	0	0	0	0	0	0	0	0	0	-3.13449e-05	0	-5.52979e-05	-0.000432211	0.0544801	0.0254648	-0.0119241	-0.0232982	-0.000343406	-0.0116039	-0.00200701	-0.0107448	0.0068197	0.00112499	0.0498382	0.0106843	4.59866e-05	-0.0142666	-0.0356603	0	-0.000202114	0	0	0	-0.00138504	0.00815022	0	0	0	0.00115345	-0.0202941	0.00427266	0	0.000420508	0.00192009	-4.63814e-05	0.007556	0.000159337	0.21409	-0.00115503	-3.12448e-06	-0.000906291	-0.00350465	0.000116671	-0.000300225	0.00299572	0.0011495	0.0339039	-0.000484671	-7.31657e-06	-0.00117843	8.6676e-05	-0.00311053	-0.000117691	-9.90884e-06	0.00368635	0	0	0	0	0	0	0	0.0343777	0	0.000167302	0	0	0.0363898	0	0	0	0	0	0	0	0	0	0	0	0	0	0	0	0	0	0	0	0	0	0.00833999	3.20544e-05	4.62347e-06	-0.000457918	-0.00228199	0.000251749	-0.000313427	-1.99323e-05	0	0	0	0	-0.0472377	0	0	-0.0219295	-1.5395e-05	0	0.00166583	6.24593e-05	-2.71273e-05	1.41879e-05	-0.00643768	0	0.00530178	5.60607e-05	0	-0.000561375	0	0	0	0.0339025	0.00010876	0	-0.0541724	-0.00627914	-4.31818e-06	-0.00458018	-0.000452589	-8.18227e-05	0	0	-4.67761e-05	-9.03181e-07	-5.57424e-06	-2.47844e-05	0	-0.00304529	0	-0.000293731	0	0.00847468	0.00190687	0	0	0	0	0	-0.000767537	-0.000220368	0	0	-0.00557309	0.000615888	0.0240503	0	0	0	0	0.00739913	0	-0.0120294	-0.00133937	0	0	0	-0.0022507	-0.00081231	0	0	0	0	-0.00126044	-0.00809681	0	-2.9925e-05	0.0120751	-7.24002e-05	0.000884247	-0.0184898	-4.515e-06	-0.000890792	0.00136309	0.00109356	0.0124069	-0.000139354	-0.000447624	0.000466281	0.00167089	0.000602601	0.000285414	0.000190764	1.40799e-06	3.68638e-05	-1.51079e-05	0.00046763	-1.27476e-05	0.000453444	-0.00329116	-0.000276055	0.000307477	0.000618972	-3.2433e-05	0.0131068	3.76955e-05	-0.00924346	0.0258438	-0.0232486	0.00504722	0.00132897	0.0040408	0.0134279	2.85284e-05	-0.000559472	0.0317975	0.000838777	0.0210638	-0.0285462	0	-0.00570441	0.0584861	0.00171544	-1.19727e-05	-0.00226392	-0.000733611	0.00800053	0.0211849	0.0334308	0.00345196	0.00575656	0.00333169	-0.0119798	0.00949043	0.015474	-0.000190368	0.0312272	-0.00251812	0.000639123	0.00137595	0.0160577	-0.00171612	-0.000374387	0.000173569	0.0123079	0.00149374	0.000458305	0.0273584	-0.00203275	-0.000783807	0.00026364	0.000386661	7.53777e-05	0.00602391	0.000350849	0.00029672	-0.00054257	0.000956851	0.000813878	0.0072482	0.00420599	-0.00361634	-0.000594563	0.00312481	0.000169987	0.00104433	0.000941731	4.71732e-05	0.000173874	0.000238259	0.00032041	0.000516883	0.000930062	0.000273234	-0.00334051	0.00298463	-8.88117e-05	0.00258654	0.00085118	-0.000106678	0.0121137	-0.00199058	0.00989572	0.000124037	0.000375152	0	0	9.81014e-06	3.89677e-06	-8.47471e-05	-0.0244904	-0.00037434	-0.00152536	0.000220469	0.000367048	0.00250877	-0.000479143	-0.00295036	0.000299838	0	-0.000347803	-4.85985e-06	0.00859028	-0.00696445	-2.41236e-05	-0.00114586	-0.001314	-0.000515653	-0.0206178	0.000155267	0.00162328	-0.00115194	-0.000495316	-0.00513948	-0.000304823	0.00279414	7.72947e-05	-0.00538571	-0.00143198	-0.00130644	-4.38503e-05	-0.000335438	0.00130284	0.000566958	2.56841e-06	-0.00030794	-0.000491276	0.000343593	0.000721272	0.00143463	-4.0041e-05	0.00024307	0.00164434	0.00837419	-0.171427	-0.000408732	-0.000554812	0.000486425	-7.54908e-05	0.000162945	-0.000241135	0.0113023	0.00384847	1.49798e-05	-0.00046399	-0.000658892	-0.00147913	-8.76459e-06	-0.00112322	0.00121727	-0.000177916	-9.47786e-05	-0.000126181	0.000112208	0.000552378	1.05616e-05	0.00012836	0.000133294	0.00077608	-0.000635166	0.000154897	-0.00375621	-0.000769649	0.0110014	4.85429e-05	-0.000586079	-5.82533e-05	-7.35716e-05	-8.33688e-05	6.11537e-05	7.76393e-05	0.000935293	4.24067e-05	-0.00485726	-0.000154146	0.000201307	-0.00344714	0.00286115	-0.00776288	-0.000237391	0.000315796	3.06364e-05	0.00135638	0.00756455	0.00076446	0.000861376	0.0141555	-1.46596e-07	-0.0001893	-7.47217e-06	0.000745206	-0.000155712	2.13443e-07	0.00057252	0.000145719	0.00141368	-0.000179372	-0.000158744	-0.000900201	-0.00150957	-0.000151241	1.30565e-05	0.000618546	-3.79666e-05	0.00013002	-0.0156971	0.00594846	0.00247201	-0.00531539	0.00406698	0.00691367	0.0123602	0.00502131	9.61546e-05	-0.00280018	0.000908554	-0.00185357	0.000343225	-0.00230417	0.000366182	0.000358653	-0.00132488	-0.000852348	0.00234149	0.0016843	-0.0145115	0.0434627	-0.0356233	0.0849155	-0.00280865	0.00360791	-0.00168274	-0.00210894	-0.00659248	-0.00241646	0.000768045	-0.00184678	-0.00240895	-0.00100375	0.00249729	0.00262433	0.00474348	0.00160655	0.00161246	-0.00137951	0.00350545	0.00105262	-0.00127957	-0.000759235	-0.00492133	-0.00420219	0.00106332	0.000652961	0.00434299	-0.000831127	-0.00532997	-0.00233152	0.00474222	0.00203006	0.000241159	0.00239853	0.0204764	-0.0615981	0.0298919	0.000761603	0.00160286	0.000258751	-0.00532025	-0.0006683	0.000536403	0.00201651	-0.0142213	-0.00125633	0.000203913	-0.00540122	0.000839976	0.00762581	-0.0109182	-0.00143888	-0.0260621	-0.00157248	0.0130397	0.00160535	0.00442841	-0.00105206	8.97072e-05	-0.00614442	-0.0222045	-0.000475918	0.00272442	0.000511799	0.000545936	0.00115482	-0.00154846	0.00243501	0.00956436	-0.221595	-0.000959165	-0.00129096	0.0104837	-0.000211457	0.00113888	-0.00518781	-0.00144846	0.00150101	-0.00148494	0.00770919	-0.000984672	0.00556156	0.00141822	-0.00126182	-0.018685	-8.95268e-05	-0.00197842	0.00115288	0.00581686	-0.0452915	0.0252966	0.000339813	-0.00572832	-0.000375291	-0.00105314	-0.00243953	-0.000329164	0.00177419	-0.000376722	-0.000108069	-0.000124105	0.00254812	1.25075e-05	-2.69818e-05	0.000887063	-0.000588473	-0.000354957	0.00039396	0.000101834	2.46667e-05	0.000116844	0.000567419	0.000381732	-8.9581e-05	0.000128767	0.0011819	0.000155718	0.000178999	-0.000267117	0.00015991	-5.10695e-05	-0.000483436	-0.000835553	8.26045e-05	0.000128928	-0.0367191	-0.000350588	-0.000123936	0.000479719	9.71277e-05	0.000117888	-8.57858e-05	0.00179681	-0.00179597	-0.00095344	0.000333728	0.00206305	7.82491e-05	-0.000119338	-0.000856399	-0.0010317	-0.000149932	0.000223808	0.00038839	1.68267e-06	0.000252881	0.000225932	-0.000130221	6.69251e-07	0.00139613	1.19753e-05	-0.000893651	-0.00330657	-0.00158519	0.00215941	0.00103454	0.000669628	0.00111049	-0.000391917	-0.000111514	0.000895116	0.000419893	0.00105609	-8.73667e-05	-0.000263368	-0.014218	0.00034231	0.000271929	-0.00174085	0.00038261	0.0026437	0.00168763	0.000460694	-0.0010311	0.00348675	-0.000463603	-0.000474213	-4.78884e-05	0.000942371	3.39489e-05	-0.000881951	-0.000724602	0.00104477	0.000624887	9.69439e-05	-0.000650219	-0.00283859	1.80726e-05	-0.000316571	-0.00105794	-0.0113339	-0.00145332	-0.000737768	0.00112996	0.00164179	0.000649765	0.000218984	-0.000225588	7.45579e-05	0.000346869	1.03708e-05	0.000607832	0.00174514	5.26273e-05	-0.00382007	7.57249e-05	-0.000246463	5.93005e-05	0.00021074	0.000249101	-0.000117262	-0.000142715	-0.00109219	0.00122796	0.000163877	0.000394663	-0.000793132	0.00425972	0.000359706	7.68041e-05	-0.00118288	-0.000253214	-0.000149284	-0.00459853	4.95496e-05	-0.00496898	2.39793e-05	0.000823752	-2.3137e-05	-0.00012931	-0.00833659	0.000783707	-0.000249744	2.78425e-05	-0.000570789	-0.000145338	-0.000511973	0.000142295	0.00163304	-0.000554412	-0.013612	0.000390951	0.00209278	3.82941e-05	7.35176e-05	-0.000301612	0.00270668	-0.000975395	-0.00183113	6.55447e-05	-0.00359919	-6.43991e-05	0.00357148	3.90442e-06	0.0073303	0.00215801	0.000158151	-0.000889579	0.00322632	0.000261532	-6.55241e-05	0.000240186	-0.000130716	0.000250877	-0.00247121	0.000484459	7.9445e-06	-0.000457378	-0.00016716	0.00102442	0.0040522	0.000671528	-1.60186e-05	-0.00123315	-0.0016683	-0.000425476	-0.00093586	-0.0040869	-1.93354e-05	-3.00869e-05	0.000129547	0.00101929	0.000451445	-3.97581e-05	0.000581601	0.000579908	-0.00245708	0.00111648	-0.00174454	0.00108349	0.00268219	0.00109117	-0.000163582	3.54358e-05	0.00124325	0.000109417	0.000402004	0.000977346	-0.000779551	-0.000820866	-0.000914297	-3.74531e-05	-0.000246194	0.000352301	0.00133777	0.000214782	0.00181	1.95297e-05	-3.323e-05	0.000137908	0.000371459	0.000299095	0.000217123	0.000570586	0.000128986	-0.000173124	7.00194e-05	-8.89892e-06	-0.000387915	-1.04807e-05	-3.27684e-05	0.00398436	0.00251011	9.05915e-05	1.05626e-05	0.000263875	-6.38152e-05	0.000723348	0.000522838	-0.000376007	-0.0239241	0.000222597	0.000204619	0.00155081	-0.000623614	7.28987e-07	3.442e-05	6.95817e-05	0.000203977	-0.000205968	7.26963e-05	0.000238038	-0.00105997	-0.000111075	-0.000506887	-0.000241301	-0.00184594	-0.00167753	-7.85256e-05	3.31077e-05	0.0020704	-6.95361e-05	-7.28639e-05	-0.000109573	0.00494743	-0.000537727	0.000210207	0.00137122	0.000417094	8.51482e-05	-5.70586e-06	0.00147148	0.000111149	0.000329739	-0.00213879	0.000160358	0.000298184	0.000314016	0.00113013	2.67377e-05	5.70843e-05	5.511e-05	-0.0047801	-0.000537175	0.000342321	0.00119238	0.00436477	0.000251066	0.000309726	-4.21331e-05	0.0139669	2.1898e-05	6.66569e-05	0.00147948	2.92691e-05	-0.000835872	-0.000158862	-0.00242895	0.000267647	-0.000285039	-0.000530224	-0.000534135	0.0007264	-0.000283441	0.00139381	-0.000370966	-0.000237883	-0.000224942	0.00175158	0.000734336	-0.000959196	-0.000425895	0.000804127	-6.11967e-05	-0.000531145	-4.9573e-05	-0.000805641	-0.000530819	0.000797876	-0.00815044	0.00211912	-0.000927739	0.000577518	-0.00184662	0.00470305	-0.00146059	-0.0181914	-0.000657803	0.000220137	1.80641e-06	-0.000390509	-0.00241282	-0.000223094	0.00122509	-0.00331957	-2.95271e-05	-0.000129319	0.00289399	0.000800139	-0.000398034	0.00125348	-0.000763043	-0.000786818	0.000837891	-0.000819733	0.000507648	-0.000511928	0.000181997	-0.00206766	0.000521843	0.000136755	-0.000932147	0.000168759	0.000276884	0.00363485	-0.000183125	-0.00038693	0.000378693	-0.000332494	-0.00087089	0.000329923	0.000253185	6.42784e-05	0.0030442	0.000916046	-0.000457425	-0.000168958	0.000313365	0.000263614	-0.0015874	0.00077666	0.000184676	5.03471e-06	0.000219289	-2.27352e-05	2.25733e-05	-0.00694508	-0.000605532	-0.00249724	-0.000483988	0.000330548	0.00144967	-0.000791239	-9.49158e-05	-0.000813639	-5.20968e-05	7.13002e-05	0.000341873	-0.000519273	-0.00019951	4.99961e-05	5.01238e-05	-0.000209213	-0.000308889	-1.25038e-05	7.81284e-05	0.000459286	0.000515736	0.00028572	-0.000291962	0.00363352	9.9281e-05	0.000701848	0.000342337	0.000359048	-0.00104202	0.00118483	0.000187483	-0.000267555	0.000948478	-0.000192784	-3.73693e-05	0.000698235	0.000713863	0.000994572	0.00108649	0.0114215	0.00104626	0.000243099	0.000508295	0.00304376	2.79139e-05	-5.13902e-05	-0.000589542	0.00135073	-0.000103819	-1.38327e-05	0.000177268	0.000664269	0.000174271	0.000223204	0.000549077	0.000197921	-2.04455e-05	0.000315528	3.9574e-05	-0.000584765	0.0024728	1.88978e-05	-9.89929e-07	0.000470849	0.0014271	0.000734835	0.0490945	0.000491836	0.000120236	0.000965387	0.000135636	-2.17161e-06	0.000358926	-7.15493e-06	-1.84146e-05	-5.40736e-05	-0.000247347	0.000364276	6.75828e-06	7.87933e-05	1.07305e-05	-0.000741112	0.000882511	0.000295935	2.48477e-05	0.000122754	4.14803e-05	-7.62855e-05	2.7688e-05	-3.74916e-05	0.000144653	-0.000929555	0.000991779	0.000155644	0.00030704	0.00272484	0.00136149	0.00183775	-0.00873416	0.000797703	-2.10018e-05	-0.00055969	0.00903523	0.000160907	0.000146556	-3.37506e-06	4.38212e-05	0.00182591	0.000315058	-0.000385223	0.000152214	2.35291e-05	-0.000736047	1.50927e-05	-0.00229549	0.000769329	0.000233264	0.000265821	-0.00180753	0.000237274	0.000100379	-0.000625492	8.6703e-05	0.000214047	0.00319459	0.000141093	0.000416507	-5.25024e-05	0.000217499	0.000189	1.49717e-05	0.000159247	-5.54987e-05	-6.39838e-05	0.00018959	0.000575749	0.000328299	7.79002e-05	0.000445557	-1.27211e-05	3.36899e-05	-0.000180417	8.99065e-05	0.000437983	-0.00329758	0.000622423	0.000679335	8.38878e-05	0.000685319	0.00423424	-0.000142521	0.000498332	-6.2414e-06	-0.000828873	0.00058218	0.00122127	0.000810871	0.00204362	-2.53341e-05	0.00126731	0.00199908	-0.000421915	0.00110432	0.000565499	0.000157415	0.000582645	8.01264e-05	0.000121889	-0.00209043	-0.000105661	-0.00127176	0.000626032	0.00028323	-0.000536802	-0.000163845	-7.51515e-05	0.000501405	0.00115084	0.000119551	-0.000472575	0.000255984	-0.00143474	2.05932e-05	-7.56872e-05	0.000263058	0.000622803	-0.0016368	-0.000379395	0.000178034	-0.000184633	-0.00125434	0.0002259	-0.000383216	-0.000761461	-0.000727943	0.000881953	0.000372608	8.76654e-05	-5.38835e-05	-4.77572e-05	-0.000183426	0.000328695	-0.000468607	-2.31556e-05	-0.000720292	0.000203938	-1.59311e-05	0.00562334	0.000569188	0.000515424	-5.19297e-05	0.000132968	-8.91356e-06	-0.000374422	0.000462202	-5.12088e-05	0.00351193	-6.29578e-05	1.11312e-05	-6.1458e-05	0.000652119	0.000381085	1.98883e-05	0.000528251	0.0002339	-0.000392393	-0.00085599	0.0227592	-5.94281e-06	-0.000222455	-0.00270257	3.21594e-05	0.00519008	0.000614268	0.000327353	-4.2806e-07	-2.88002e-05	-0.000296198	-0.000157709	0.000836923	0.000562028	-0.000192568	0.0289485	-0.00300121	-0.000246309	0.00276577	0.000168019	0.000199692	2.5487e-05	0.00561843	-0.000473321	0.000432598	0.000935631	0.00020952	-0.000350391	7.32969e-05	0.000610102	0.000413173	0.000152154	-4.04518e-05	0.000905328	-0.0016568	0.000139959	0.00175107	0.000674858	-0.00169621	-0.00271916	-4.17953e-05	0.000290296	0.000412388	-0.000351116	-0.000101267	-1.95246e-05	0.000183954	8.72925e-05	-0.00141862	-0.00105271	0.000168172	0.000383217	-6.40049e-05	-0.000745139	-0.000868067	0.00117098	-0.00302121	9.63318e-05	4.34044e-05	-0.000599121	0.00760565	-0.000178288	-0.000754001	0.000653532	0.0018599	-0.00098822	-0.00054373	-0.000441939	-0.00018232	-0.000495033	-0.000100237	-0.000224612	-0.00173408	0.00106567	0.00131086	0.000528588	-0.000211544	0.000180869	0.000192338	0.00114513	0.000721345	-0.000529592	-0.00506199	-0.000146071	-0.000269792	0.000194602	-0.000703659	0.000182695	-0.000412817	0.000230265	-0.00120375	0	-9.06271e-07	0	-0.00159196	0	0	0	-1.9553e-07	-0.00281439	0.00090153	-0.00499218	0	-0.0157324	0.00463282	-2.23358e-05	0	-5.07563e-07	-0.155029	-0.00412485	0.0160706	-0.000708565	0	0.112348	1.4381e-06	0	-0.0467154	0.000102325	0.00744392	-7.46093e-05	-0.0344325	0.0178221	-0.0692627	0	0	4.50465e-05	0	0	-0.0143819	0.0822787	0.0314522	0.00950339	-8.67235e-06	-0.00378504	0.00677358	-0.0022	0.0039655	0.00130512
x30MCx1314	-0.00194808	0.00504904	0.00100475	-9.6353e-05	0.0816335	0.00841632	0.0119231	-0.000221177	0.000462852	0.007881	0.00135436	-0.000191708	0.00180126	0.00704899	0.0173451	0.00581676	0.00898858	0.00623368	0.00169386	0.00849537	0.00467019	0.0145662	0.0548606	0.00478939	0.0292408	-0.0109151	0.00146403	-0.00616995	0.00523624	0.00862702	-0.0037042	-0.0165905	-0.00092716	0.000425032	0.0572228	0.00375241	-0.0043356	0.00791015	0.0102604	0.00046164	0.00184734	0.00771195	0.00476524	-0.000476607	-0.00150952	-0.000274848	-3.80506e-05	0.000930449	0.0100985	0.0243796	-0.000249062	-6.7972e-06	0	0	0	0	0	0	0	0	0	0	-3.13449e-05	0	-1.44126e-05	-0.000223973	0.0583057	0.0217658	-0.0096398	-0.0234001	-0.000181254	-0.0107761	-0.00254024	-0.0113334	0.00478336	0.00213487	0.0510256	0.0105612	0	-0.0149108	0.0357242	1.9122e-05	-0.00014415	-4.07144e-05	0	0	0.0026866	0.0115241	0	0	0	0.000989847	0.00497086	0.00381131	0	0.000412066	0.002442	0	0.00497486	0.0001686	0.14379	-0.00164629	-2.30323e-05	-0.000534451	-0.00441891	3.52881e-05	-0.00015153	0.0046838	0.000799631	0.0350221	-0.000513416	-9.9595e-06	-0.00405111	-5.09948e-05	-0.0055518	3.61243e-05	-1.35757e-05	-0.00906986	0	0	0	0	0	0	0	0.0444869	0	0.000138193	0	0	0.0369411	0	0	0	0	0	0	0	0	0	0	0	0	0	0	0	0	0	0	0	0	0	-0.00228414	8.86879e-05	2.48293e-06	-0.0111574	-0.00160343	0.000178263	-0.000336353	-3.46076e-05	0	0	0	0	-0.0448173	0	0	0.00612811	0.000703016	0	0.00163591	0.000180793	-4.99127e-05	-4.17513e-05	-0.00609469	0	-0.0101502	-7.28293e-06	0	-0.00034753	0	0	0	0.0338626	2.26509e-05	0	-0.0525418	-0.00626864	-8.11309e-06	-0.00472008	-0.00037446	-0.000113081	0	0	-4.86179e-05	0	-1.25987e-05	-7.73631e-06	0	-0.00293324	0	-0.000310304	0	0.00827634	0.00245077	0	0	0	0	0	-0.00082035	-0.000169821	0	0	-0.00540998	0.000702246	0.0219218	0	0	0	0	0.00699476	0	-0.0124867	-0.00130752	0	0	0	-0.00182019	-0.00065217	0	0	0	0	-0.00107029	-0.00846282	0	6.98053e-06	0.0119884	-0.000279067	0.000888489	-0.0202671	0.000107832	-0.000939238	0.00137794	-0.00279708	0.00464221	-9.77752e-05	5.25706e-05	-0.00175233	0.00253888	0.000400643	-0.00320674	0.000151711	1.4121e-05	-9.3913e-05	-3.28582e-05	-0.000242202	0.000551821	0.000314478	0.00156145	-0.000324298	-0.000982609	0.000622746	-0.000347546	0.0127855	0.000157751	0.000736127	-0.0120976	0.0981994	0.00600797	0.00227993	0.00711117	0.00870519	3.29239e-05	-0.000264337	0.0301889	0.000858731	0.0246982	0.0388226	8.49819e-06	-0.00378624	0.0540997	0.000128517	0.000225921	-0.00361078	-0.0015319	0.0104142	0.0151885	-0.0139391	0.00565404	0.00548651	0.00394366	-0.0100291	0.00676782	0.000209651	6.02975e-05	-0.0355678	-0.00246324	0.000698582	0.00133539	0.0144335	0.000775352	0.00025803	-0.000166677	0.0154548	0.00173792	0.000559773	0.0196188	-0.00196305	0.0156925	0.000278589	0.00123681	-0.000154337	0.00781649	0.000364329	0.000246035	-0.000601893	0.00129629	0.000696787	0.00630415	7.52426e-05	0.00173678	-0.000233382	0.00253848	0.0005271	0.000719805	0.00116671	0.000260415	0.000144979	0.000388649	0.000942164	0.00111607	-6.80775e-05	0.000271577	-0.00324873	0.0034279	0.000115091	0.00254238	0.000768532	-0.000769995	0.00501093	-0.00166689	-0.00101555	0.00280893	0.000585352	0	0	9.81014e-06	3.89677e-06	-0.00151616	0.0230822	3.67415e-05	-0.0001558	0.000120315	0.000190277	0.000128035	-0.000465858	-0.00184947	0.00101315	7.94139e-06	-6.9908e-05	1.54381e-05	0.0359715	0.00273906	1.85114e-06	-0.000142424	0.00611121	0.000475773	0.00364594	0.000182004	0.000888772	-0.00185998	-0.000227371	-0.00120355	-0.000300917	0.00029334	-0.00015818	-0.000492497	0.00157569	0.00315257	1.50413e-05	-0.000395549	0.00204992	0.000626435	8.27302e-06	-6.18133e-05	-0.000638586	0.000168308	0.000457861	0.0017033	8.40899e-05	0.00020343	0.00245724	0.0106819	0.0441822	-6.74402e-05	-0.000398879	0.00120055	0.000720462	0.000485137	-0.000253285	0.00629307	0.00210816	0.000575308	0.00612638	-0.00301866	-0.000992815	3.13457e-05	0.0239678	0.00210452	2.87136e-05	-9.41964e-05	0.000137654	0.000416121	0.000424729	0.000460378	0.000190211	3.94031e-05	0.000390871	0.0112175	0.000223111	-0.000887824	-0.000874382	0.0116995	0.000210405	-0.000154319	-2.34938e-05	0.00611643	-3.59213e-05	-2.01479e-05	7.98187e-05	0.00353753	-7.40802e-05	-0.00408255	8.79467e-07	5.30503e-05	-0.00328759	0.000489015	-0.0056312	0.00527665	0.000507343	-0.000152204	-0.0006799	0.00306521	0.000337126	0.000846186	0.00936684	-6.1389e-06	0.000544308	-1.24136e-05	0.000331489	-0.000238518	0	0.00053616	5.98482e-05	0.00104239	0.00122209	-0.00030673	-0.000936581	0.00323822	0.00104503	0.000398037	0.00273524	0.000415887	0.00012929	0.0109238	0.00409184	-0.00273729	0.00389648	0.000114229	0.00651883	0.0135807	0.00630977	0.00182248	0.000774887	4.22229e-05	0.000313639	0.000544575	0.00114452	0.000987789	0.000173455	-0.000652503	-0.000839196	0.000460758	0.00161024	-0.00307636	0.0428793	0.00361513	0.0691787	-0.000787772	0.00612687	0.00539843	-6.10533e-05	0.0096968	0.00033735	-0.000501166	0.00243101	0.000798737	0.000764135	0.00054679	0.0011329	0.00292696	0.00355753	0.0096441	0.000958532	0.00227626	0.00523094	0.000204034	-0.000245728	0.00186531	-0.00074004	0.000244899	0.00139981	0.00261962	-0.000343293	-0.00581901	6.40062e-05	0.00599961	0.000878645	0.000122542	-0.00181643	0.00468847	0.0196913	0.025298	8.34233e-05	0.00358768	-0.000792817	0.00180275	0.000535019	-0.000410776	0.00255417	0.00193318	0.000486565	2.43136e-05	0.00203046	0.00134259	0.00666231	0.00351954	-0.000356633	0.0384295	-0.00103165	0.00718963	0.000367801	0.00819709	0.00265607	0.000653071	0.00415025	-0.00422522	-0.00115572	0.00306085	-0.00115946	-0.000743418	0.000849393	0.000137779	0.00483596	0.000221916	0.0421911	1.98165e-07	-0.000750837	-0.00487648	0.0020887	-0.000329108	0.00172066	-0.000835121	0.0016239	0.00163375	-0.00332662	0.000739092	0.000493226	0.000378637	-0.000912739	0.00523288	-3.15122e-05	0.00025422	0.00178305	0.00132385	-0.0414086	0.0325281	-0.000258052	0.00718566	-0.000102725	-0.00100959	-0.000813412	-0.000323693	5.57877e-05	-0.00059258	-2.13271e-05	-9.11071e-05	-7.66701e-05	-0.000123976	-0.000185523	0.000699822	-0.000590949	-0.00252608	0.000155036	8.88272e-05	2.85187e-05	0.0001657	-0.000166811	0.000226174	-0.000209261	0.000151828	-0.000136245	0.000198376	0.000231645	0.00140069	0.000172274	-1.04783e-05	-0.00058355	-0.000618566	0.000118967	0.00020039	0.00376723	0.000321085	0.000484752	0.000205842	9.73708e-05	0.00230754	-0.000510519	7.76361e-06	-0.00201376	0.00555207	9.37436e-05	-0.00029846	-0.000402271	-0.000128619	3.20273e-06	-0.000919268	-0.00122147	0.00121367	0.000105896	0.000607334	-0.00023602	0.000648862	-0.000816737	4.17278e-05	0.0012254	-0.000329732	-0.00101075	0.00176452	-0.00219463	0.00145662	0.00204398	-0.000545365	-0.000372966	0.000274873	0.000621995	0.000434177	0.000279048	0.00209025	-0.000124745	-0.000112302	-0.00592688	-0.000315293	0.00043424	-0.0009841	-4.16997e-05	0.00270536	0.000628127	-0.000860555	0.00107866	-4.85983e-05	-0.000216596	-0.000278955	-3.76402e-05	0.000289936	6.65484e-05	-0.000551209	-0.000480164	0.000149154	0.00111434	-4.67732e-05	0.0012726	0.0052998	-0.000155797	-0.000508096	-0.000376592	0.00611361	0.00329163	-0.000340403	0.00155252	0.000860319	0.00103449	0.000382195	4.82408e-05	6.73963e-05	-0.000616912	3.10223e-05	-0.00213469	0.00150755	0.000123438	-0.0016615	1.56583e-05	-0.000557828	-0.000298543	0.000538006	-0.000248504	-7.38298e-05	4.67824e-06	0.000644363	-0.00139699	0.000128205	-0.000158779	-0.00053705	0.00482615	0.0022347	-0.000124734	2.99426e-05	0.00102259	6.36758e-05	0.00254975	8.31226e-05	0.000366786	0.000729853	0.000993631	0.000350918	0.000237776	0.000449641	0.00107935	0.000894973	-1.16435e-06	0.000221326	-0.00414849	0.00155444	1.05033e-06	0.00166098	-0.00120753	-0.00272832	0.000184416	0.00121901	-3.08241e-05	9.99106e-05	-0.000271703	0.0015168	-0.000740133	0.00163402	4.26412e-05	-0.0026446	0.000105412	0.00240545	0.000269511	0.00574681	-0.000983625	-0.000158487	-1.97291e-06	0.00190652	0.000495253	-0.00010509	0.000330307	0.000444186	6.68899e-05	-0.000559641	-0.000130406	-5.99229e-05	-3.55332e-05	-0.000862518	-0.00156307	0.00318548	0.000309881	-6.95556e-06	-0.00167401	0.00122534	-9.52601e-05	-0.000705062	0.0042966	1.42993e-05	-0.000281875	0.000509381	0.000158632	0.00112474	0.000214393	0.000275376	0.000464832	-0.0008679	0.000938524	-0.000447162	0.000177772	0.00493238	0.00105895	-0.000336985	-1.9179e-05	0.000844353	-0.000421479	-0.000588125	0.0014507	-0.000870818	-0.00163295	-4.10041e-05	-0.000224289	1.72017e-05	-0.00433073	0.00141337	-0.00117312	-0.00174759	0.000121371	-4.54576e-05	0.000392452	0.000390994	0.000523659	-0.000504419	-0.000555401	0.000640769	-0.000589098	4.47425e-05	0.00015654	0.00022117	0.000183529	-0.000122981	0.00426277	-0.000791403	9.29724e-05	-0.000318823	0.000136156	0.000914092	0.000322549	0.000674579	-0.000547396	0.00318953	0.000290041	0.000187956	0.00200671	-0.00087849	-1.49576e-05	-9.29106e-05	7.12716e-05	-0.000117601	0.000695125	0.000115087	0.000187434	0.000392648	0.000600307	0.000417407	-0.000241849	0.000222613	0.00288012	0.000258604	-0.00136755	0.00850198	9.59621e-05	-3.59632e-06	-2.60614e-05	0.00328291	0.00131282	-0.000334763	-0.00251662	-0.000664593	0.000246751	0.000221774	-0.0010042	0.000223658	0.000664525	0.000916542	-0.000354779	0.000226162	0.000181005	0.000377571	9.53483e-05	0.00012759	0.000563187	-0.00256461	0.000679586	0.000603773	-0.000509365	0.00555817	0.000508943	0.000117631	0.000323449	0.0130677	-0.000177118	6.74193e-05	0.000401727	0.000293045	0.00141227	5.0773e-05	-4.50251e-07	0.000121613	0.000222733	-0.000500071	0.000126869	-0.000326589	-1.66954e-05	0.00121226	0.00029972	-0.000253809	9.02479e-06	0.00178007	0.000530017	0.000986179	2.13202e-05	-0.000220577	0.000112331	-0.000249424	-0.000313904	0.000259527	-0.000811004	0.000234055	0.00339308	0.00238966	-0.00109061	0.000212944	0.00179178	0.00368296	0.00156936	0.0478961	0.00094238	0.000228038	-1.9927e-05	-0.000345875	0.00102675	0.000546474	0.00138433	0.000472496	5.73041e-05	0.00117752	-0.00506544	-0.00207929	-0.000128875	-0.00131841	0.000353456	-0.000573015	0.00269928	-0.0011575	-0.000159865	-0.000701911	0.000326351	-0.00201901	-0.0012814	0.000138325	-0.00116391	-0.000286181	0.000287367	0.00574836	-7.43924e-05	-6.5196e-05	0.000167666	-0.000331882	0.000234712	0.000135857	9.78884e-05	-3.80927e-05	-0.00272507	0.000927065	0.000350333	-1.49322e-05	-0.00209817	0.000195325	0.000294943	-0.000814595	-4.14244e-05	-0.000231108	0.000417173	-0.000460247	0.00231178	0.00106698	0.00214346	-0.0023184	0.00171221	0.000647148	0.000580229	0.000896602	0.000104738	0.00349498	2.05491e-05	-0.000298256	-0.000217596	0.000323191	-0.000350705	7.66722e-06	4.10213e-05	-0.000530211	-9.41545e-05	5.41649e-07	-0.00094905	7.7345e-05	-0.00227364	0.00032469	3.68997e-05	0.00285617	0.000293384	-0.000275322	0.00100117	0.00011924	0.000543244	0.000396618	0.000825171	-0.000200018	0.0010028	0.000328686	-2.72498e-05	-0.000575321	0.00104354	0.000159585	0.000890375	-0.0124885	-0.00137565	-0.000174252	0.000388679	-0.00206243	1.45021e-05	-0.000239248	-0.000390597	0.0021279	0.000282723	-2.1187e-05	0.00030242	-0.000782496	0.000488679	-0.000217965	0.000234764	0.000215441	-0.000203765	0.000114581	0.000121668	0.000572161	-0.000566483	0.000390959	-9.90923e-05	0.000534169	0.000810974	-0.00010265	0.0767471	-0.00326946	0.000132276	-2.6742e-05	0.000215683	-0.000113671	0.000586369	0.000299159	-1.82207e-05	0.000722517	0.000148336	0.000621998	7.05192e-06	0.000227734	0.000812792	0.000247479	-0.000739422	0.000643023	0.000220306	7.87285e-05	0.000145677	0.000386674	2.6255e-05	-9.18635e-05	-0.000166814	8.26709e-05	-0.00207811	8.75895e-05	0.000428977	0.00351174	0.00205098	0.00234872	0.0016133	0.000127833	3.25701e-06	5.52851e-05	0.00731315	0.000114974	-0.000392509	-1.87278e-05	-1.85367e-05	0.00135089	0.000572768	-0.000577799	0.000309158	0.000475765	-0.000984065	-0.000276501	-0.00101469	0.000729985	-0.00122364	0.000126363	0.000876562	-0.00114147	0.000428778	0.000198736	-0.000230809	0.0004921	0.000666543	-0.000449027	-0.000266401	8.9652e-05	-0.000567828	-0.000467512	5.75128e-05	0.000635448	-9.09184e-05	-0.000280991	4.92756e-05	-0.000348739	0.000236888	5.38707e-05	0.000230059	0.000184193	0.000124438	-8.45417e-05	-0.000241774	-0.00160925	-0.0029028	-5.73478e-05	0.000572771	6.84528e-05	-0.000441295	-0.00140283	-0.000501816	0.000695444	0.000171106	-0.00128351	0.00142512	-0.00705466	0.00106729	-0.00208356	-1.13148e-05	0.000947883	0.00233236	-0.000388379	-0.00182852	-0.000751518	8.19262e-05	-0.000732187	-1.55592e-05	2.65028e-05	-0.00124817	-5.54768e-05	0.00170556	-0.000106773	0.000234275	-0.000462175	-0.000462173	-2.00807e-05	0.000319097	0.000298995	-6.75695e-05	1.79385e-05	-0.000641072	-0.00183354	0.00021864	0.000486311	0.00012854	-0.000285289	0.00181903	0.000456463	-0.000249747	-0.000691223	0.00024825	-1.04908e-05	-0.000352131	0.00121031	0.000611659	-0.000468369	-0.000421721	-9.08223e-06	0.000526445	7.48719e-05	0.000562874	0.00034354	2.85413e-05	2.86843e-05	0.000373096	0.000314	-6.071e-05	0.00607831	0.000753935	0.000547283	-5.01725e-05	5.64477e-05	0.000268421	-0.000265559	0.000854422	0.000668885	-0.0044044	0.000276909	-0.000204763	-1.45359e-05	0.000463065	-0.00397931	3.13112e-05	0.00025139	0.000153293	0.00102935	0.000723709	0.0237121	-0.000369872	0.00035265	-0.00243624	0.000377705	-0.00234161	0.000296062	0.000159269	3.30487e-05	0.000427443	0.000140363	-2.15773e-05	0.00107611	0.000519305	-0.000220111	-0.0149554	0.00057771	-0.000119752	-0.00103744	0.000228387	0.000194125	3.61226e-05	0.0061999	3.03342e-05	0.000394045	0.00089533	-0.000321077	0.000354386	7.15997e-05	-0.000122747	-0.00030788	0.00135938	-5.80584e-05	0.000772617	-0.000838002	0.000384911	0.00316082	-0.000660455	-0.000748104	-0.00288248	-5.99879e-05	-0.000247811	-8.69166e-05	-0.000509647	7.47138e-05	0.000857655	0.000322868	0.000182853	0.00120212	0.000643511	0.000184287	0.000519514	-0.00012019	-0.001124	7.16294e-05	5.16118e-05	0.00365844	0.000148753	9.11526e-06	0.000300198	-0.000615314	-0.000777666	-0.000338645	0.00104546	0.00109883	-0.000525356	-0.000356118	0.00246908	0.00178026	0.000433021	7.59917e-05	-0.000208006	-0.0022121	0.00115018	0.00151604	0.00023252	-8.93214e-05	0.00024535	7.02574e-05	0.00108555	0.000677402	-0.000366472	0.00247591	-0.00119381	3.23891e-05	0.000195529	-0.000169323	-0.000551784	-6.30427e-05	-0.00053903	-0.00122997	0	2.67394e-06	0	-0.00234636	0	0	0	-3.91913e-06	0.00532512	0.00172319	0.00421457	0	-0.00543793	0.00335861	5.55148e-05	0	-2.38555e-06	0.0700079	-0.00532911	0.0168687	0.000444268	0	-0.0159368	1.133e-06	0	-0.0184722	9.34936e-05	-0.0746265	-0.000171608	-0.0115917	-0.00267754	0.0394705	0	0	4.95335e-05	0	0	0.0137368	0.0745912	-0.0208426	0.0108878	-8.96465e-05	-0.000895759	-0.0276958	-0.00239827	0.00557837	0.00252679
x30MCx3237	-3.22134e-05	0.00397397	0.00183897	-0.000685743	0.0154757	-0.00552277	0.0161363	-0.000138754	0.00630219	0.000833051	0.00134262	0.000267604	0.0015734	0.00524975	-0.0152771	0.00624687	0.00557674	0.00707482	1.79721e-05	0.00803222	0.00445063	-0.000584837	0.044927	0.0185708	0.0303341	-0.00905497	-0.0033033	-0.00514215	-0.0181362	-0.000967215	0.0202579	0.146579	-0.00583803	-4.70923e-05	0.0609735	0.00157039	0.0146878	-0.0111667	0.0120511	0.000915386	0.000180991	0.00880587	-0.00653948	-0.00110277	-0.00205846	7.85442e-05	0	0.000276044	0.00673892	0.0223028	0.00337045	-0.00010264	0	0	0	0	0	0	0	0	0	-0.000128126	0	0.000111156	-7.08465e-05	-0.000367815	0.0558313	0.0414591	-0.0141706	-0.0213991	-0.000433664	-0.0129009	-0.0031435	-0.0114082	0.00436671	0.00140183	0.0512627	0.0101601	9.78397e-05	-0.0147318	-0.040097	-0.00100745	-6.16707e-05	-4.07144e-05	0	0	0.00202225	0.0107749	0	0	0	0.000944112	0.00476173	0.00373857	0	0.000342697	0.00238969	0	0.00712033	-4.06255e-06	0.115135	-0.00142844	3.00072e-07	-0.000863583	-0.00439058	1.98984e-05	-0.000646847	0.00476903	0.000722872	0.0378682	-0.000528903	-9.29947e-07	0.000358844	-7.66822e-05	0.00544486	-6.97562e-05	-1.97277e-05	0.00491462	0	0	0	0	0	0	0	0.0383258	0	0.000492565	0	0	0.0372721	0	0	0	0	0	0	0	0	0	0	0	0	0	0	0	0	0	0	0	0	0	0.0140887	4.10219e-05	2.11389e-05	-0.00513747	-0.00144984	0.000272764	-0.000273226	-2.12692e-05	0	0	0	0	-0.0456069	0	0	0.00547178	-0.000676766	0	0.00184322	0.000143929	-0.000122958	7.7106e-07	-0.00553541	0	-0.011673	0	0	-0.0015168	0	0	0	0.0358353	-0.000118746	0	-0.0535781	-0.00328864	-2.70264e-06	-0.00332134	-0.000568677	-7.75629e-05	0	0	-1.23893e-05	-9.03181e-07	-4.04388e-06	-2.98811e-05	0	-0.00323868	0	-0.000315842	0	0.00699525	0.00238357	0	0	0	0	0	-0.00064727	-0.000109281	0	0	-0.00534459	0.000755509	0.0233704	0	0	0	0	0.00806305	0	-0.0115907	-0.000520737	0	0	0	-0.00176001	-0.00053997	0	0	0	0	-0.00138113	-0.00787937	0	6.60854e-06	0.0120781	-6.32023e-05	0.000985589	0.110585	4.29063e-05	-0.000782305	0.000772653	-0.00124167	-0.00920097	-4.55599e-05	7.50596e-05	-0.00106943	0.0042401	0.000842921	0.000122398	0.000212228	1.81296e-06	-6.97461e-05	0	-0.000265779	-2.90773e-05	0.000426298	-0.00102437	-0.000221172	0.000557747	0.00085924	-0.000174214	0.00949578	0.000182911	0.000590626	-0.0191326	-0.0247193	0.00287099	0.000474657	0.00422671	0.0254053	1.7255e-05	-0.000294902	0.0038611	0.000933252	0.0250202	-0.0376057	6.35043e-06	-0.00710046	-0.0325505	-0.016963	0.000200782	-0.00193936	-0.000887287	0.00979071	-0.0119911	0.0329724	0.00468054	0.00522034	0.00142478	0.0297474	0.00698264	-0.00130968	4.22674e-05	0.0298885	-0.000110868	0.000859763	0.000204186	0.0182386	-0.000485015	1.93793e-05	3.23872e-05	-0.0100954	0.00123272	6.53427e-05	0.0277416	0.0010426	-0.000824683	0.000433842	0.000285422	-0.00034893	0.00575734	0.000373765	0.000258888	0.000142741	0.000724428	0.000984147	0.00777907	0.00250011	-0.00370731	-4.12642e-06	0.0026499	0.000509949	0.000968063	0.000911076	-2.28045e-05	7.51876e-07	0.00021439	0.000287411	0.000607661	3.85544e-06	0.000159001	0.00174739	0.00175386	3.5982e-05	0.00212197	0.00050531	-3.7652e-06	0.0143639	-0.00242384	0.0006928	0.000274351	0.000473439	0	0	2.21244e-05	0	-0.000194622	0.0345206	-0.000111034	6.821e-05	0.000170725	0.000185024	-0.00129722	0.000146902	0.000726244	-0.00135871	0	-0.000198689	-8.58323e-06	0.0143566	0.00260535	-0.000211824	-0.000423517	-0.000717084	-0.000392681	0.00502767	-0.000816643	0.00093687	-0.00209548	-0.000750716	0.000350583	-0.00175105	-0.000879656	-0.000333545	-0.000331981	-0.0010668	0.00921527	-4.84402e-05	-0.000523335	-0.000647045	-8.31894e-05	0.000204867	-0.000214813	-0.000539538	-0.0016991	-0.000445988	-9.95395e-05	2.13558e-05	-0.000539516	0.00197756	0.0115137	0.0511741	5.82417e-05	-0.000515045	-0.000295363	-0.000538666	-0.00100406	-0.00102476	-0.00465956	0.00136021	-1.53013e-05	-0.000635635	-0.00343384	-0.000584913	7.79864e-05	-0.00133866	-0.000929978	-1.89983e-05	-9.15148e-05	-0.000396165	-5.42842e-05	0.000145992	-4.75182e-05	-0.0013936	-0.000370453	-8.07722e-05	-0.0005899	8.12572e-05	-0.00133045	-0.000899157	-0.0166324	4.2398e-05	-0.000171351	-7.02461e-05	-0.000778635	-4.84191e-05	-0.000216378	-0.000140605	0.00086574	-0.000524855	0.000105096	-2.34187e-05	-0.000164568	-0.00641368	0.000718856	0.010853	-0.000625873	0.000260224	-2.68468e-05	-0.000818146	0.00235064	-0.0012241	0.000763028	0.00840634	-6.42487e-07	-0.000104858	-5.2643e-05	-0.000546663	-0.000541102	1.23187e-06	-0.00843091	3.40425e-05	0.000652072	-0.000365148	-0.00046544	0.00144979	0.00491582	0.00031171	1.89412e-05	-0.00314897	-0.000220376	8.11659e-05	0.0166036	0.00471618	0.0018587	0.0036149	-0.000112412	0.00888037	0.0106815	0.00701602	0.0015469	-0.000718232	0.00159624	0.000566663	-0.00069238	-0.00165241	-0.00289347	-0.00087773	-0.000840958	-0.000545574	0.00043643	0.00192323	-0.000532289	0.0435144	0.0308855	0.0609434	-0.000483504	0.00571536	-0.00208239	0.000500641	0.0172063	-0.00275544	-0.000854668	0.001926	-0.000228672	-0.00145537	0.00124267	0.00158904	-0.00932986	0.00311928	0.000505317	-0.00357567	0.00134386	0.00323652	-0.00501848	-8.99299e-05	-0.00230853	-0.00142309	0.00019336	0.00174634	0.00367153	0.000375366	-0.00190958	-0.00164836	-0.00416533	-0.00286455	-0.000651346	-0.0027257	0.00855374	0.0237194	0.0310117	-0.000723176	-0.0129	0.00101676	-0.0116948	0.000500709	0.00124496	0.00219846	0.000576515	9.23409e-05	3.27282e-07	0.0023217	0.00146056	0.00601153	-0.0113316	-0.000877527	-0.0223427	-0.000698856	-0.000733019	-0.000118852	0.0100035	-0.00259788	0.000646548	-0.00344045	-0.00725286	-0.00190529	-0.00612258	8.47781e-05	-3.58638e-05	-0.00263142	-0.000185464	0.00477182	-0.000750845	0.0513524	-0.000638766	-0.00129647	-0.00315246	0.00633995	0.000901174	-0.00104749	-0.00323202	0.00220376	-0.00142979	0.00950158	-0.000296796	-0.00886563	0.00144508	-0.000592517	-0.0177874	3.65688e-05	0.000309036	-0.00248504	0.0022843	-0.0440429	0.0260867	-0.000103567	-0.00616277	-0.000129463	0.00905001	-0.00128009	0.00223383	0.000313566	-0.000604934	-0.000105162	-0.000277457	-0.00282497	-5.47428e-05	-8.56644e-05	0.00119321	-0.00190391	0.000859664	0.000111394	2.65938e-05	-1.14444e-05	8.72203e-05	2.95764e-05	0.000786372	-0.00017968	0.000189472	0.000153625	4.61271e-05	-0.000636715	0.00210807	0.000311595	9.81259e-06	-0.000904579	-0.000767641	0.000201592	0.000112565	-0.00779405	-0.000257362	1.36355e-05	0.00135143	-0.000528844	-0.0209017	0.000543288	0.000857697	1.10487e-06	0.000188488	0.000343622	0.00330643	0.000250902	8.80356e-05	-8.54269e-06	0.00518949	0.00070199	0.000672626	0.000683464	0.000572389	-0.0003717	-4.45589e-05	0.000395141	0.000300949	-0.000420225	8.08952e-05	0.000244674	-0.000273517	-0.00437485	0.00234146	-0.00178381	0.00105647	0.000279828	0.00037082	0.000322029	-0.00220773	7.10445e-05	0.000897816	-0.000185624	0.000138988	0.00605216	0.00042093	0.000354047	-0.00283282	-0.000177795	0.00169926	0.00260498	0.000897959	0.000529235	0.0047894	-0.000512319	0.00116619	-4.8983e-05	0.000258288	5.71115e-05	0.00179074	0.000239697	0.000262138	0.00144662	-6.52349e-05	0.00125878	0.00219574	0.000551345	-0.000248733	0.00460427	-9.09063e-06	0.00176947	-0.000101219	0.00322106	0.00237242	0.000106847	-0.000475735	-0.000235486	3.61951e-05	-1.96377e-06	0.000704997	0.00295832	0.000209325	9.93982e-05	0.0271966	-5.49612e-06	-0.000273219	0.000496077	0.000342877	0.000111014	5.17001e-05	-4.23418e-05	0.000198206	-0.00248767	6.02093e-05	0.000445965	-0.000425361	-0.0137596	0.00180338	0.000264718	-0.00110078	0.00229335	6.74235e-05	0.00128068	5.23478e-05	-0.000362064	0.000218108	0.000461897	0.00161869	-0.00036508	-0.0035973	0.000472661	0.000317725	4.56821e-05	-0.000607461	5.20262e-05	-0.00240155	-0.00152574	0.00284274	0.00104436	-0.015437	3.24262e-05	0.00268004	1.5186e-05	0.0001291	-0.000607125	-0.00177437	-0.000908167	0.00407587	2.48428e-05	-0.00510618	-0.00232861	-0.00518772	-0.00367201	0.00302675	0.00124216	0.000109772	-0.000509217	0.00174437	0.000527685	-4.02015e-05	0.00138394	-0.000505192	0.00331924	0.000159645	0.00152064	-7.33306e-05	-0.000700004	-0.00103333	0.000320576	-0.00106262	-0.00314273	-3.06904e-05	0.00274403	-0.000289041	0.00149437	-0.00210801	-0.00254633	-1.78191e-05	-0.00207201	0.000652578	0.00155573	0.00206586	-3.64513e-05	-9.47032e-05	0.000226214	0.00163068	0.0018052	-0.00128053	0.000453985	-0.00390809	0.000426735	-1.2711e-05	-0.000123364	-0.000155628	8.3274e-05	0.000129329	-0.00353831	-0.000983697	-0.000451004	-0.000857448	8.29196e-05	8.26703e-06	-0.00348399	0.00131893	0.00014438	0.00322681	3.65209e-05	-0.000322999	-0.000817117	0.000590633	0.000318567	0.000555651	-0.000395861	-0.000143753	0.00237464	8.51151e-05	-3.6011e-06	0.000338938	4.89146e-05	1.66218e-05	0.000257688	0.000946179	-0.000823546	2.04899e-05	0.000509936	0.000102224	0.00111325	-0.00511365	-0.000546983	-0.0454643	0.000564738	0.00017811	0.00143177	-0.000168664	-0.000612453	-3.73538e-05	5.09056e-06	0.00022263	-0.000221427	-0.000354761	0.000184618	0.0005598	-0.000416733	0.000355316	-0.000632252	0.000298198	-0.00148207	-0.000543238	5.47716e-05	0.000488379	0.00086957	-2.68131e-05	0.000245691	-0.0022968	-0.00270756	0.000222976	-0.00402522	-0.000826986	0.000137743	0.000196169	0.00147356	-0.000101853	0.000191372	-0.00128015	6.62551e-05	-0.000418129	0.000217061	0.00211831	9.50595e-06	0.000104433	0.000132425	-0.00180585	-0.000278889	0.000910542	0.00152783	0.00482831	0.000496089	-0.00225935	-0.000348835	0.00872979	2.65978e-05	8.24659e-06	0.00147328	0.00113247	-0.00025416	2.41551e-06	0.000812762	-0.00100704	0.000197639	0.000148603	-0.000261579	0.00140899	0.000380911	0.00143851	-0.000121713	-1.31827e-05	-0.000331139	-0.000948901	0.00144491	0.000992592	0.000225051	-0.000216003	-9.26541e-05	-0.000400466	0.000185647	0.0002118	-0.000619758	0.00043654	-0.00295186	-0.000778841	0.000325466	0.00073448	0.000291713	0.00655706	0.000490256	-0.0179843	-0.0010025	0.000482415	-8.97465e-06	-4.13556e-05	0.000383839	0.000146773	-0.005808	0.0012173	6.60144e-06	0.00210912	0.000812587	0.000886613	-5.48311e-05	-0.00169599	-0.00192247	-0.00123511	0.00116048	-0.00258226	0.00053569	-0.00130997	0.000340298	-0.00305122	0.00184424	0.000146043	0.00066153	0.000638486	0.000334419	-0.00691113	-0.000307314	-0.000222812	-0.000445107	0.000559385	0.000147492	0.000267619	-0.000611443	-0.000816864	0.00338851	0.000781824	0.000799107	0.000175708	0.0019583	-0.00044503	0.00042154	0.000903184	-3.28354e-05	-0.000259023	0.000259952	2.22551e-06	1.83145e-05	0.000607033	-0.000174178	-0.00430326	-0.000307503	0.000429141	-0.000949367	-0.000119961	1.41474e-05	-0.000272935	4.67174e-07	7.01971e-05	0.000123769	-0.000996216	-0.000394341	0.00021476	4.44568e-05	0.00253547	-0.00064163	-1.18716e-05	5.01255e-06	-0.00105271	0.000408172	0.000277953	4.21156e-05	0.00380664	-0.000650916	0.000965466	0.00108459	-0.000345104	-0.000323791	-0.000371213	-0.000212837	-0.000163279	0.000679137	-0.000149209	-2.57626e-05	-3.99051e-06	0.000487019	0.000932301	0.000822745	0.0452364	0.00335406	0.000177498	0.000354147	0.00213623	-2.43131e-05	-8.79849e-05	-0.00104576	0.00122556	0.000552396	-6.95863e-06	4.5931e-05	0.00025811	-0.00830853	0.000288856	-0.000608036	-0.00111139	8.84833e-05	0.00014834	-0.000226886	-0.0016375	0.00300389	-0.000996514	-2.5987e-05	5.88602e-05	0.000562884	0.000132374	-0.042535	0.00145431	-3.3625e-05	0.000639549	0.000154471	-8.22432e-05	0.000203155	-5.89371e-05	-0.000114068	-0.00351307	-0.000736581	0.000257497	1.01468e-05	5.79609e-05	0.000250736	-0.00122597	0.00038666	-0.00015201	-3.27891e-05	0.000122069	0.000527773	-6.73417e-05	-2.2355e-05	-2.62724e-05	-0.000676121	0.000201228	0.0037697	3.79248e-06	-0.00327182	0.00119488	-0.00168805	0.0033178	-7.31957e-05	-0.00132399	-0.000275787	5.24377e-06	0.0220584	0.000232401	-0.00167591	-9.98977e-05	0.000309064	0.00158765	0.00020033	-0.000582475	-3.4793e-05	-0.000610972	-0.000756045	7.30399e-05	0.00131842	0.00110517	0.000160886	0.00014116	0.00085985	0.000203134	-0.000622781	-0.000489475	0.000942797	0.000743449	-0.0028819	0.000147719	4.15771e-05	-0.000279986	0.00062549	0.000107577	0.000118638	0.000527368	-0.000548759	-0.000247518	-0.00223521	-3.24405e-05	-0.000184818	3.21785e-05	-0.00157752	6.21274e-05	4.80857e-05	-4.33491e-05	-0.000122947	0.00130364	0.00103016	0.00185867	-0.00081153	-1.84816e-05	0.0013126	-0.00209631	1.26032e-05	0.0019326	-5.70515e-05	-0.000488157	0.000270919	0.00270367	-0.00110529	-0.0249339	0.000270917	0.00173876	0.00278886	-0.000291155	-0.000365402	-0.000305005	-0.000592889	-0.00108632	-9.94928e-05	2.85094e-05	-0.00473664	-2.17683e-05	0.00236311	-1.62812e-05	0.000154908	-0.000326153	0.00106524	0.000156854	0.000444452	0.00111025	5.38868e-05	-0.00030084	0.000853096	-0.000132167	4.36633e-06	0.000122035	0.000224166	0.000100122	-0.00302999	0.000304151	0.000191284	0.00110723	0.000172999	0.000145059	-2.01566e-05	-0.00270882	2.25241e-05	-0.000504998	0.000233431	2.38826e-05	-8.04146e-05	-3.72234e-05	-0.000161218	0.000437103	-9.02667e-05	8.32136e-05	0.000502743	9.84867e-05	-0.000362254	0.00255418	-0.001445	0.000921104	-7.72844e-05	1.00368e-06	-9.22766e-05	-0.000553336	0.000141349	1.47369e-05	0.00257003	1.09855e-05	-0.00131763	0.000176467	0.000825781	0.000791636	8.40113e-05	0.000162199	-0.000140583	0.000950003	-0.00117049	-0.0210054	-1.38422e-05	-9.10823e-05	-0.00281333	-0.000231717	0.0022485	-0.000974106	0.000133184	-3.49591e-05	0.00052311	-0.000298544	0.000524661	0.0008277	0.000582476	0.000151717	-0.0154065	0.00103805	0.000175822	0.00386604	-0.00040725	-2.5517e-06	1.31101e-05	0.00804949	1.72297e-05	0.000563889	-0.000519662	-0.00161085	0.000413565	7.4279e-05	-0.00044604	-4.74012e-05	-0.000122193	0.000144957	0.000880207	-0.00107483	0.000474194	0.000236504	0.000934454	-0.00224241	-0.00266287	-3.17936e-06	-0.000501359	0.00104863	-0.000279169	0.000642217	0.000194877	9.13997e-05	-0.000259241	0.00169462	0.000874164	0.000147533	-0.00358917	0.000135795	-0.00127477	0.00104728	-0.000671252	-0.00334176	0.000292436	1.51571e-05	-0.000853928	-0.0019818	-0.000907196	0.000477145	0.000929644	0.00350333	0.000968449	-0.000346495	0.00102238	-6.82967e-05	0.000481827	-0.000239558	-0.000347696	0.00708785	-0.000840476	0.00124764	-0.000186811	-0.000215706	-9.80332e-06	-0.000373617	-0.00103341	0.00073512	0.00062213	-0.0146104	0.00133998	-0.000222601	0.000581973	-0.000504773	0.00157707	-0.00080973	-0.000770192	0.000120999	0	-1.03212e-05	0	-0.00158181	0	0	0	-6.26182e-06	0.00895145	0.00161436	-0.00732432	0	-0.0119375	-0.0249627	5.52468e-05	0	-2.97202e-06	0.0896984	-0.00514743	-0.0310327	-0.000579639	0	-0.0148344	3.22824e-06	0	0.00366855	0.00014787	-0.0902552	-0.000159276	-0.00583065	-0.00283745	0.0531614	0	0	2.52603e-05	0	0	-0.0021245	0.0576883	0.0937181	0.0158882	-7.22907e-05	-0.00381608	0.0254313	-0.00214816	0.00710625	0.0134711
x30MCx1611	0.00263015	0.00580671	0.00206116	-6.31263e-05	0.0436899	0.000858927	0.0168457	0.000277952	0.0076288	-0.00154233	-0.00896389	0.000939169	-0.00780908	0.0066063	0.0178962	0.00745195	0.00802953	0.00507347	0.00151691	0.00681795	0.00196073	0.00112513	-0.0183127	0.0118851	0.00293613	-0.00385529	0.0059166	-0.0048816	0.00588757	0.00678204	0.0182721	-0.0433273	0.000542021	-0.00232878	0.0466036	0.0039607	-0.00445255	-0.010286	-0.0332377	0.000274279	0.001302	0.0064427	0.00187511	-0.00222612	0.00457658	0.000308697	-7.28882e-05	0.00124228	0.00806103	-0.0967705	0.0017402	-1.85054e-05	3.51898e-05	0	0	0	0	-1.1023e-05	0	0	0	0	0	0	-4.79897e-05	-0.000329878	-0.030951	0.0266797	-0.0119173	0.0434588	-0.000595678	0.0791142	0.0185796	0.101205	0.00430688	-0.000161029	-0.0337018	0.00863001	4.76295e-05	-0.0159184	-0.0411143	0	-0.000159716	0	0	0	-0.000955542	-0.0113384	0	0	0	0.000756901	0.000775887	0.00397911	0	0.00029584	0.0024592	0	0.00587036	0.000752508	0.200443	-0.00126166	-1.12096e-05	-0.000619295	-0.00278706	8.50374e-05	-7.01332e-05	0.00371757	0.00117126	0.0257949	0.000772613	-6.1723e-06	0.000129719	-0.000153825	0.00339858	0.000182687	3.35672e-05	-0.00999202	0	0	0	0	0	0	0	0.0324464	0	0.00027275	0	0	0.0338956	0	0	0	0	0	0	0	0	0	0	0	0	0	0	0	0	0	0	0	0	0	0.014368	4.98334e-05	2.46396e-06	0.0417999	-0.00206131	5.33112e-05	-0.000303804	-2.75597e-06	0	0	0	0	-0.0493442	0	0	-0.0215201	-0.000331729	0	-0.00326253	-0.000432996	-0.0036435	-0.00021334	-0.00557188	0	0.00603917	0	0	-0.000403863	0	0	0	0.0358914	1.7474e-05	0	-0.053561	-0.00614687	0	-0.00509217	-0.000557775	-2.17166e-05	0	0	-6.79983e-05	0	-1.02854e-05	-1.44649e-05	0	-0.00331145	0	-0.000277198	0	0.00824504	0.00224166	0	0	0	0	0	-0.00098903	-5.97409e-05	0	0	-0.00555462	0.000536522	0.0221346	0	0	0	0	0.00707771	0	-0.0131334	-0.00124074	0	0	0	-0.00170577	-0.000644893	0	0	0	0	-0.000963183	-0.00864143	0	-1.26662e-05	0.012845	-0.000175013	0.00104981	-0.019286	9.52655e-05	-0.00104617	-0.00405131	-0.00743605	0.00999601	0.000112379	-0.000591614	0.000617302	0.00342171	0.000845747	-0.000566607	0.000247974	1.4121e-05	9.26402e-05	6.93048e-05	0.00027575	-2.14877e-05	0.000433579	-0.00352682	-0.000366144	0.000619524	0.000431896	7.3637e-06	0.0119507	0.000986219	0.000782433	0.0507689	0.0757525	0.00624109	0.00168503	0.0044708	0.0402573	5.78462e-05	-0.000391604	0.0314245	0.000879976	0.020382	-0.0263513	-0.000137509	-0.00576419	0.0604554	0.00249246	-0.000200035	-0.00194955	0.00141182	0.0086218	0.0233449	0.0348075	-0.0158242	-0.00672634	0.00172692	-0.0107463	0.000720339	0.0144996	-0.00015122	0.0294257	0.00523662	0.000724148	-0.00113189	-0.00947108	-0.00136141	-9.12813e-05	-0.000540018	0.011501	0.0011957	-0.00355592	0.0310128	-0.000400478	0.0201893	0.000276008	-0.0124853	0.00138745	0.00624939	-0.000568487	0.000259256	-0.00317336	-0.000885924	0.00129988	0.00453596	0.00398457	-0.0040505	-0.00072264	-0.00017249	0.000313134	-5.79685e-06	-0.0105081	-0.00137053	-0.000689234	-0.00439384	8.45103e-05	0.000954155	-0.00573517	-0.00138809	0.00520576	-0.00108878	0.000352011	0.00290143	0.00072488	-0.000740555	0.0128038	-0.00268974	0.0136077	0.00215344	-0.00235882	0	0	6.68853e-05	2.75384e-05	-0.000918682	0.0225525	-1.38722e-05	-0.000213015	0.000129163	0.000193985	-0.00192914	-0.000192307	-0.000743871	0.000262589	1.16077e-06	-5.71525e-05	2.84531e-06	0.0195984	0.00366958	3.01694e-05	0.000496145	0.00455625	0.000784644	-0.0184792	0.000375321	-0.000312602	-0.00286237	-0.00069789	-0.00078048	-0.00025393	0.000410074	3.93171e-05	-0.000628444	-0.0011204	0.00447241	-5.44748e-05	-0.000435618	0.00170599	0.00072555	3.62325e-05	-0.000164038	-0.000624906	0.000327235	-2.30663e-05	-0.00316538	-8.76675e-06	3.44731e-05	0.00139804	0.0113079	0.0548345	-3.05943e-05	-0.00070228	0.0011622	0.000392286	0.000259654	-4.26025e-05	0.0069453	0.00426993	0.000144689	0.00676132	-0.00428143	-0.00046589	-3.7753e-05	0.0207394	0.000571937	3.2809e-06	-0.000119254	0.000477243	8.26782e-05	0.000751601	0.000442728	6.66359e-05	0.000266327	0.000137137	-0.0007537	-9.86536e-05	0.0019236	-0.000769124	0.0134742	7.21391e-05	-0.000315018	-3.3104e-05	0.0033279	-8.7691e-05	-1.08241e-05	-0.000168209	0.000691596	-4.80922e-06	-0.00103297	-2.52748e-05	-9.32117e-05	-0.00335009	0.000538169	-0.00609966	0.0047953	0.000643475	-5.65166e-05	-0.000641339	0.00271929	0.000142355	0.000991107	0.00990824	-1.47841e-05	2.71871e-05	-3.02252e-05	0.000251368	2.61966e-05	1.49612e-07	0.000298106	4.66358e-05	0.00137885	0.00259578	-0.000424079	-0.000368244	-0.00085265	-0.00047601	2.09129e-06	0.00335714	0.00131861	-2.9581e-06	-0.00685727	0.00452236	0.00233145	0.00434002	-0.000382594	0.00418199	0.00906748	0.0115238	-0.00135729	-0.000259484	-0.000979831	0.000516186	-0.00101756	0.000785543	0.00194072	-6.79815e-05	0.00332555	0.000131829	0.00152143	0.00186749	-0.0106582	0.0402827	0.0365244	-0.0539748	-3.23687e-05	0.00781651	-0.00184894	-0.000951843	0.00894837	0.000596043	0.000863461	-0.00272831	-0.000837522	-0.00182277	0.00238822	0.00204216	0.00213829	0.00218385	0.00384334	-0.00160587	0.00146428	0.00120058	-0.00354677	-0.000471317	0.00568002	0.000512095	0.000202574	0.00146374	0.000330414	-0.000192812	0.00256205	0.000617492	0.00501477	-0.0158374	0.000578946	-0.00147385	0.00746187	0.02291	0.0333441	-0.00396524	0.0041372	0.00111766	0.00493941	-0.00159281	-0.00176401	0.00131295	-0.0107846	-3.34399e-05	-7.28143e-05	0.00518975	0.00156451	0.00764511	0.00467236	-0.000103987	-0.021084	0.00236562	0.0194888	0.00163259	0.00634802	0.00183737	0.00224225	0.0123801	0.0129098	0.00261776	0.0038937	0.00266822	-0.00311934	0.000569767	0.0054585	0.00595532	0.00132403	0.0505864	0.00029223	-0.00100833	-0.0222024	-0.0022456	0.00032493	0.000495337	-0.00159121	0.00270095	-0.00406697	0.00460532	0.00110702	-0.000464953	-0.000683128	-0.00172814	0.007971	0.000532641	-0.000322202	0.000748304	0.00705147	-0.0403543	-0.0512789	-0.00118228	-0.00544117	4.38166e-05	-0.00113848	-0.00361385	0.00016553	-0.000760045	-0.00033974	3.04401e-05	-0.000156665	-0.00268628	3.94793e-05	-5.80167e-05	0.00091577	-0.000564911	-0.00128449	7.93091e-05	8.97453e-05	-5.40098e-05	6.58663e-05	7.43135e-05	0.000114979	3.03819e-05	-0.00059919	-0.000331679	9.84208e-05	0.000691122	0.00199349	0.000109961	-0.000377595	-0.000437327	-0.000327907	0.000128318	9.56949e-05	0.00506526	0.000370969	-0.000286878	0.000675727	0.000261033	0.00241892	7.13698e-05	-0.000718657	0.00895194	-0.00202887	0.000165328	-0.00217122	-7.95329e-05	6.81819e-05	-0.000249696	-0.00164879	-0.000665475	-0.000451226	0.000180688	0.000943993	8.65856e-05	8.29828e-05	-0.00049633	0.00027011	0.000612847	-4.28965e-05	-0.000739846	-0.00124825	-0.000698692	0.00156551	0.00207553	0.00117719	0.000363962	-0.000278635	-2.11887e-05	0.000885283	-0.000535412	0.00120272	-3.61478e-05	1.37451e-05	-0.00569618	0.000173479	2.23789e-05	-0.00130988	3.46308e-05	0.00277606	0.00144148	-0.000109733	0.000426192	-0.00165362	-0.000198072	-0.000479731	-5.72693e-05	0.000214216	4.28289e-05	0.00203655	-0.000844439	-0.00285329	0.000645455	-8.85951e-05	-0.000673659	-0.00334344	-7.89697e-05	-0.000469636	-0.000640952	0.00436608	-0.00795412	-6.53528e-05	0.00196713	0.000844493	-0.0012491	0.000188996	0.000733584	6.36571e-05	0.000848075	3.65906e-05	-0.00476085	0.00141736	0.000103909	-0.00218203	1.08192e-05	-2.02879e-05	0.000150106	0.000954575	-0.000467609	-0.000157197	-0.000101791	-0.000571552	-0.00290555	7.48249e-05	0.00021289	0.000833	-0.00922785	0.00190377	4.74597e-05	-0.00303894	0.000982114	6.36324e-05	0.00266294	-2.4371e-05	0.000936173	0.000344556	0.000824609	-0.000512881	9.70776e-05	0.001168	0.00113995	0.000348739	-9.74713e-05	0.00086946	0.014818	0.00174722	0.000109194	-0.011659	-0.000907457	0.0168299	0.000255965	0.000786951	3.54701e-06	-8.03725e-05	-0.000260416	-0.000332266	0.00262299	-0.00213074	1.80389e-05	-0.00217861	9.34981e-05	0.00226211	0.000427361	-0.0118434	8.49525e-05	6.22345e-05	-0.000194561	0.00327612	0.00014255	0.000107552	-4.09328e-05	6.76969e-05	-0.000540841	0.000842184	0.000717497	-4.55534e-05	0.000785841	-0.00185701	0.000977539	0.00330254	0.00105503	-2.4443e-05	0.00123187	5.11186e-05	-0.00039097	-0.000181298	0.0014466	4.97829e-05	0.00018769	0.000798104	0.000443861	-0.000448889	0.00014671	0.00061331	0.000545418	-0.00236459	0.000952517	-0.00166533	0.000340902	0.00451238	0.000707851	7.69104e-05	-5.11028e-05	0.0010501	0.000316911	0.00056693	0.000660565	-0.00135469	-0.00173929	-0.000491724	-0.000884247	6.13056e-06	-0.00479299	0.000219568	-0.00113875	-0.00161641	-0.00013783	-0.000142437	0.000117955	0.000269645	0.000529418	-0.000794204	0.000445429	-0.000690138	-0.000375164	0.00013494	-8.73231e-05	0.000682237	0.000376603	-0.000114583	-0.00231738	-0.0016814	0.00135884	-0.000178801	0.000146195	-0.00117964	0.000295482	0.00178493	-0.000352285	0.003004	0.00050077	0.000113646	0.00200532	-0.00102197	8.33145e-05	0.000217167	0.000155959	-0.000114912	-0.000109431	-0.00054261	-0.00157515	0.000412218	0.000286601	-0.000183235	7.80911e-05	0.000182237	0.00067623	1.3432e-05	0.00013552	0.00732395	-1.60151e-05	-9.30267e-06	-0.000204383	0.00857302	-0.00034213	0.000184412	-0.0037556	-0.00135307	0.000142372	-0.000159481	-0.0013	0.000182306	0.000384492	0.000294256	-0.000160359	0.00020858	6.7102e-05	0.00108807	0.000203483	9.75351e-05	0.000886482	-0.000679183	0.0018697	0.000578491	-0.000573475	0.00436331	0.000976091	0.000976172	-8.3723e-05	0.0101093	-9.51176e-05	3.80522e-05	0.001402	-0.000660356	-0.00122073	-0.000163987	-0.000400089	9.40131e-05	-3.60752e-05	-0.00104762	-0.000190406	-0.000466786	0.000144287	-0.00196545	-2.19628e-05	-0.000240262	-0.000105664	0.00201142	-0.000739118	0.00106722	0.000253233	-0.000561204	0.000124325	3.6118e-06	0.000187768	0.000215377	0.000108113	-3.29826e-05	0.00221942	0.00151914	-0.000929418	0.0004206	0.00216569	0.00304579	0.000483664	0.0484785	0.00310795	3.6924e-05	6.50511e-05	-0.000242326	0.00096409	0.000435896	0.000644121	0.00118688	7.84879e-05	0.00100844	0.00203716	0.00168634	3.34154e-05	-0.00115226	0.000293032	-0.000964534	0.00101805	-0.00109913	-0.000179074	-0.00070855	-0.000683444	-0.00221763	-0.00129951	0.000250856	-0.00131361	0.000764133	0.000325917	0.00881636	-0.000287604	-0.00168432	-0.000394435	-1.28316e-05	-0.000560065	0.000167081	9.69401e-05	2.14498e-05	0.00263002	-0.00114189	-8.40785e-05	-8.87985e-05	-0.00233054	-6.70064e-05	0.000239611	-0.0031368	-0.000167089	8.42575e-05	0.000559069	0.000181736	0.000494509	-0.00071385	0.00155477	-0.00218501	0.00129706	0.000450981	0.000584079	0.00040004	0.000279112	0.00174986	-3.17508e-05	0.000130576	0.000450533	-4.57113e-05	-0.000237693	-0.000293535	5.70173e-05	-0.000381466	-0.000419242	-1.39122e-05	-2.90965e-05	0.000713268	-0.00158372	-0.000291625	1.12496e-05	0.00175862	0.000168946	-0.000110561	-0.000278178	0.000281912	0.000246957	-0.000507402	-0.000458669	-0.000297368	0.000762047	1.82741e-05	-4.72981e-05	0.000457932	-0.00210063	0.000225769	0.000984779	-0.000281478	-0.000393218	0.000231307	0.000512224	-0.00143799	2.68232e-05	-3.24713e-05	-0.000496793	0.00188877	0.000733379	-1.16685e-05	0.000470709	-0.000827504	0.000385922	-0.00041676	0.000236636	6.43317e-05	-0.000145148	3.97227e-05	7.80778e-05	0.0009002	-0.000924598	-0.000294434	-7.41543e-06	0.000278544	-0.000563783	-0.000117394	0.082346	0.00202667	5.19981e-05	0.000407941	-0.000285415	5.21358e-05	0.000517177	0.000197148	-2.11566e-05	0.000342358	0.000276046	0.00042198	-1.21849e-05	0.000188982	0.000570497	-0.000117753	0.00114661	0.000117564	0.000254359	0.000149297	9.26103e-05	0.00050555	2.52399e-05	5.952e-05	0.000517976	0.000153839	0.00296131	-5.2523e-05	0.000256168	0.00235596	0.00116696	0.0022589	0.00102762	0.000225023	3.72126e-05	-1.83447e-05	0.00839254	9.69532e-05	-0.000577873	0.000106784	4.70817e-06	-0.00540708	0.000513469	6.8114e-05	0.000518456	0.000656545	-0.000104591	7.4691e-05	-0.00131291	0.00157911	-0.000671674	-0.000285613	0.00225698	-0.00141815	-0.000872659	-0.000204502	0.000367988	0.000652866	0.00080268	-0.000320825	-0.00106268	1.80453e-05	-0.000583927	1.3946e-05	0.000227141	0.000385825	-0.00014576	3.56463e-05	0.000188831	0.000303088	-0.000403349	6.37155e-05	0.00037886	2.7196e-05	9.90563e-05	-6.09091e-05	-0.00153225	0.00175374	0.000668106	-7.96181e-05	2.72567e-05	1.69123e-05	-0.000335177	-0.00112543	0.000407	0.000415489	0.000229623	-0.000548096	0.00115353	0.00276346	0.000582629	0.000270521	-8.76898e-05	0.00091321	0.00172094	-0.00096735	-0.00137794	-0.000855707	0.00126692	-0.00136997	-7.75827e-05	3.2832e-05	-0.00134839	0.000244837	0.00118921	-0.000151984	0.000293092	-0.00035384	-0.00016749	-9.17625e-05	1.03014e-05	-0.00246346	5.39382e-05	-5.65764e-06	-9.43052e-05	7.12341e-05	5.5243e-05	0.000226327	0.000194855	-0.000602388	0.00105034	-0.000296252	0.000233589	0.000403799	0.00021827	0.000219392	-2.44035e-05	0.000825783	-0.000485286	-0.000318342	0.000722841	-3.8708e-05	0.000522155	-4.72773e-05	0.000612721	0.000300542	5.59319e-05	-0.000114341	0.000257095	0.000212838	-0.000229409	0.00772745	0.000553314	0.000427634	-5.8449e-05	5.57122e-05	-0.000758099	0.0012494	1.09438e-05	0.00134501	0.00210747	-0.000132985	-3.28507e-05	1.81481e-06	0.00100975	-0.00353404	3.15963e-05	0.000323718	-0.00501929	-0.000515549	0.000647182	0.0147152	9.60247e-06	0.000449429	-0.00249171	0.00048442	-0.00218682	-0.000201534	-0.000314597	-1.2752e-05	0.000196208	0.00025318	-0.000530187	0.000887008	0.000179673	-5.58169e-05	-0.0118703	-0.00307035	-0.000176723	0.00243676	-0.000231205	1.91924e-06	-5.2379e-06	0.00506824	6.54788e-06	-0.000123633	0.00122215	-0.000184955	0.000361055	-0.000114902	-6.74582e-05	0.00038615	0.000890422	-0.000101842	0.000914059	-0.00083624	-0.00018823	0.00371156	-0.000855641	-0.00123965	0.00455215	0.000138902	-0.00177794	0.000485565	-0.000566346	-4.11273e-05	0.00149172	-0.00105117	0.000370366	-0.00252774	-9.11236e-05	1.84161e-05	0.00041575	-0.000297422	-0.000607733	-0.000512417	0.00131286	0.00288958	-0.00012765	-2.18246e-05	9.86387e-05	-0.00119576	0.00242707	0.000737615	-0.000441981	0.00244169	-0.0018035	-0.000778419	-0.000224369	0.000817293	0.00044451	4.35858e-05	-0.000225957	0.00472223	-0.000493595	0.000507881	0.000155476	-3.49611e-05	5.13337e-05	0.000146946	0.0019271	0.000648771	-0.000745283	-0.00859657	-0.00245146	0.000387993	0.000208936	-0.000284793	1.13747e-05	0.000241283	0.000879379	-0.000744712	0	-6.27642e-06	0	-0.00184261	0	0	0	-1.04469e-07	0.00533157	0.00042222	-0.00360762	0	-0.00367784	0.00294207	5.58396e-05	0	-2.08231e-06	0.0442813	-0.00330975	0.0067093	-0.00199619	0	0.00370566	2.17328e-06	0	0.0050865	0.000120915	0.0590178	-0.00017948	0.0377915	-0.00290078	-0.0778926	0	0	3.0612e-05	0	0	-0.0145652	0.0475216	-0.00130494	0.0136445	-9.58716e-05	-0.000955701	-0.0318565	-0.00163447	-0.0547981	-0.000987468
x30MCx2775	0.00205251	0.00418697	-0.00496406	-0.00123139	0.0807233	-0.00263138	0.0134469	-0.000233655	-0.000613203	0.00291888	0.00129989	0.000116999	0.00273538	-0.00578978	-0.0230938	0.00843688	0.00741948	0.00637634	-8.67962e-05	0.00880866	-0.00146342	0.000628072	-0.0418474	0.00825315	0.0165299	-0.0118826	0.00514862	-0.00773833	0.00739781	-0.00710955	0.0146425	-0.00424201	0.00158817	-0.00256417	0.0471282	0.00229984	-0.00699982	-0.013793	0.010156	0.000454943	0.00232109	0.00749948	0.00472392	-0.000902058	0.0050101	0.000137551	-2.51933e-05	0.0013326	0.00547817	0.0227221	0.000925442	-5.99841e-06	0	0	0	0	0	-2.27627e-05	0	0	0	-2.84123e-05	0	0	-0.000110789	-0.000371109	-0.0288582	0.0258131	-0.0113523	0.0450068	-0.000294526	0.0772251	0.01884	0.0885522	0.00447984	0.000318155	0.0492553	0.0112805	2.43146e-05	-0.0135472	-0.040763	5.33388e-05	-0.000174186	0	0	0.000167501	-0.00115923	0.00713974	0	0	0	0.00108121	0.00279757	0.00289052	0	0.000323641	0.00234024	0	0.00642451	0.000549868	0.206922	-0.00118876	-4.9596e-06	-0.000476027	-0.00309276	1.94772e-05	-0.000245284	0.00301797	0.000932445	0.03552	-0.00044672	-5.79106e-05	0.000188665	2.62689e-05	-0.00421116	1.96766e-05	1.61286e-05	-0.0102808	0	0	0	0	0	0	0	0.0340896	0	0.00033744	0	0	0.0360265	0	0	0	0	0	0	0	0	0	0	0	0	0	0	0	0	0	0	0	0	0	-0.00540659	4.36733e-05	5.24856e-06	-0.00543135	-0.00252883	0.000108864	-0.000332867	-1.05313e-05	0	0	0	0	-0.0456123	0	-6.45984e-07	-0.0245519	1.78744e-05	0	0.00145611	0.000147819	-1.62995e-05	7.30255e-06	-0.00545734	0	-0.0103905	-1.11182e-05	0	-0.000393994	0	0	0	0.035418	-2.69725e-05	0	-0.0534645	-0.00662841	-1.71757e-06	-0.00456267	-0.000577309	-3.85007e-05	0	0	-8.21365e-05	0	-1.14424e-06	-9.98846e-06	0	-0.00310359	0	-0.000212262	0	0.0070935	0.00275194	0	0	0	0	0	-0.000875287	-9.34768e-05	0	0	-0.00540718	0.000537687	0.0222304	0	0	0	0	0.00829912	0	-0.0127077	-0.00119534	0	0	0	-0.00176913	-0.000575173	0	0	0	0	-0.0014724	-0.00829444	0	1.80592e-05	0.0128059	-7.41774e-05	0.000924069	-0.0200556	6.58087e-05	-0.000925856	0.00106286	-0.00113956	0.0106216	-0.000124104	-0.000594264	0.000297764	0.00456534	4.9788e-05	0.000447321	0.000406721	-9.10601e-06	-6.44083e-05	-3.3334e-06	-0.000136353	4.39572e-05	0.000430317	-0.00136523	-8.89861e-05	0.000465964	0.00078223	-0.000147893	0.0145137	0.000728544	0.000289609	-0.0229981	0.0981272	0.00583529	0.000708879	0.00502487	0.027679	4.57957e-05	-0.000607963	0.0268906	0.000876768	0.0267615	-0.0286043	-0.000137455	-0.00546238	0.0489345	-0.00183163	6.68199e-05	-0.00309922	-0.000478025	0.00813978	-0.0021421	-0.0151841	0.0060289	-0.00818454	0.00109137	-0.01145	0.0050162	0.0145089	4.49122e-05	0.0274813	-0.00356442	0.000824345	0.00144949	0.0142302	0.00115478	0.000278563	0.000534735	0.00950495	0.00146036	6.52068e-05	0.0254816	0.0016299	-0.00214583	0.000335124	0.001063	-6.33697e-05	0.00539228	0.000394153	9.90779e-05	9.28576e-05	0.000970832	0.000644548	0.00393838	-0.000636935	0.00146928	0.000106367	0.00230613	0.000552013	0.000858015	0.00120089	2.47089e-05	7.42691e-05	0.000330609	0.000258885	0.000699948	0.000229769	0.000323883	0.00242332	0.00259887	0.000170118	0.000936598	0.00099707	6.28818e-05	0.0116894	-0.0021001	-0.00173498	0.00252027	0.000158342	0	0	0	0	-0.000571164	-0.0284819	-0.000408914	-0.000316125	0.000168715	0.000353612	-0.00159711	0.000703369	0.00301609	-0.000328835	0	-0.000131816	-5.73814e-06	0.0067188	0.00176966	-8.6555e-05	-0.000551944	-0.00103683	-0.000250781	0.0106601	-0.000517722	0.00107251	-0.000751294	-0.000529109	0.000441668	-0.000942835	0.00053651	-8.05795e-07	-0.000298817	-0.00110671	0.0148895	1.25349e-05	-0.000608732	-0.000783432	-0.000140689	6.23214e-05	-0.000255255	-8.16001e-05	-0.00117442	0.000475171	-0.00047776	5.15635e-06	-0.000559761	0.00135821	-0.00701447	0.0517495	0.000127973	4.20674e-05	-0.000288928	-0.000401941	-0.000862189	-0.000217887	0.00855909	-0.00640983	-2.0867e-05	-0.000521149	-0.0023851	-0.000501493	-7.60787e-06	-0.00158619	-0.000461998	0.000125643	-6.80342e-05	-0.000352686	-2.33257e-06	0.00020729	-0.00219057	-0.00086227	-0.000207152	-0.000319419	-0.000495991	-7.86014e-05	-0.00157334	-0.000932988	-0.0138858	-4.99026e-05	-0.000181723	-6.00888e-05	-0.00513466	-6.02135e-05	-2.36103e-05	-4.50616e-05	0.000720051	9.45295e-05	0.00385445	-6.71748e-06	-0.000636719	-0.00194516	0.000226675	0.0113865	-0.000656754	0.000120513	7.83072e-05	-0.00083498	0.00358068	3.882e-05	0.000438555	0.00959493	1.78088e-05	-0.000504639	-8.89781e-05	-0.00249422	-0.00011639	0	0.000442402	6.32824e-05	0.000815806	-0.000386398	0.000416232	0.000925305	0.00599356	0.00099307	1.05115e-05	-0.00410393	-0.000349579	-0.000228597	0.00332626	0.00336568	0.0019798	0.00552647	1.87615e-05	0.00422402	-0.0100858	0.0110466	0.00108958	0.000404178	0.000596719	0.000610436	0.000127919	0.000470784	0.0017257	-9.07189e-05	0.000890683	1.22041e-05	0.000517587	0.00036274	-0.00504355	0.0921499	-0.0253542	-0.0315425	-0.000520485	0.00197146	0.0013905	0.000322453	-0.00463999	-0.00223707	-0.000269424	0.0018221	-0.00100341	-0.00199081	0.00107151	-0.00323877	0.0017794	0.00391674	-0.00182297	0.000901698	0.00220085	0.00547513	-0.00104228	-0.000827616	-7.90557e-05	0.00158674	0.000173959	-0.000982003	0.00181465	0.000344401	0.00447667	0.000594223	0.00699956	0.00251535	-0.000423819	-0.000254131	0.00551929	0.0260469	0.0277968	-0.000110598	0.00368206	0.000502992	0.00392062	-0.000537422	5.19127e-05	0.000873698	0.0108947	-0.00631633	-6.89417e-05	0.00262412	0.000821248	0.00814381	0.00383491	0.000557252	-0.00886292	0.00150287	-0.00106334	0.00121784	0.0107214	0.000592802	0.000316324	0.00378546	0.02883	0.00421267	-0.0168722	0.00302295	-0.00144701	-0.00100967	-0.00615262	0.00236785	0.000921255	0.054143	0.000152819	-0.000134537	0.0134538	-0.00113401	0.000959058	0.000316182	-0.00218113	0.00187377	0.00124372	0.00317562	8.7382e-05	0.00194838	0.00169683	-0.000934216	0.000899291	9.66778e-05	-0.00669164	0.000903916	0.00340294	0.0493519	0.039486	-0.000287823	0.00656146	-0.000744612	0.00771801	-0.00158882	-0.000367128	0.00112152	-0.00106951	-9.9001e-05	-0.000125766	-0.00343667	-0.000105026	-6.70081e-05	-0.00247254	0.00206295	-0.00145257	0.000205474	7.17365e-05	-6.39697e-05	0.00016903	0.000212602	-0.000252122	-0.000198179	-0.000606168	-0.000151437	8.64142e-05	0.000961531	0.00193333	0.000237572	-6.66691e-05	-0.000644895	6.62281e-05	-0.000314363	0.000244952	-0.0165447	0.000337626	4.44268e-05	0.000374795	9.85198e-05	0.00110599	0.000575804	0.00151831	-0.00165757	0.000917177	-0.000959361	0.00270464	-0.000134209	-0.000351281	0.000276963	-0.000822171	-0.00168668	0.000869673	0.000948106	-0.00255365	0.000384568	0.000462343	0.000169556	-0.00087903	-0.00195117	-9.25983e-05	-0.000207935	-0.000714183	0.00447444	-0.00415962	0.00097753	-0.000428069	0.000428865	-0.00021527	0.00085495	-0.000864642	0.000206562	0.00156998	0.000639994	-2.58223e-05	0.030752	-0.000283845	0.00174359	-0.00202511	8.09521e-05	0.00186844	0.00350884	0.00123709	0.000240023	0.00740044	0.000952377	-0.00054649	0.000218759	-0.00083305	-4.46626e-05	0.000542564	0.000728933	0.00222558	0.000624378	-0.000607739	-0.000123456	0.00254419	0.000633417	0.00028876	-0.00125468	0.00196995	0.00354384	-0.00460244	0.00285795	0.000146821	0.000848132	0.000404099	-0.000114125	0.00015693	-0.000166849	-5.9963e-06	0.00906445	-0.00272859	0.000132418	-0.00684695	0.000102859	0.000693769	0.000149767	0.000483303	-0.000106956	6.56895e-05	-5.35224e-05	-7.15117e-05	0.000348567	3.54465e-05	-0.00010019	0.00187704	0.0041872	-0.00608965	-9.34168e-05	-0.000909986	-0.000782867	-0.000207707	0.000362053	6.10258e-05	-0.000364129	0.000638096	-0.0222065	0.00222708	-9.02492e-05	3.25799e-05	0.000819911	0.00023243	-0.000127145	-0.00100587	-0.0107961	0.000943518	5.32742e-05	0.00374747	0.000844768	0.0127629	0.000112761	0.00238615	3.12217e-05	0.000105834	0.00184131	0.000866581	-0.000479229	0.00252449	2.68696e-05	-0.00324098	7.208e-05	0.00440309	0.000531177	0.00628075	0.00302333	0.000255088	0.000314911	0.000525797	0.000306607	-4.0539e-05	0.000274602	-0.00256833	0.00123598	-6.89006e-06	0.00120105	-0.000249245	0.000218331	-5.24603e-06	0.000420471	0.00391585	0.000938854	-1.54627e-05	-0.00203604	-0.00120043	0.000796844	8.15459e-05	-0.00174933	-9.38603e-06	-0.00263772	-0.000772899	0.00268194	0.000562188	-1.59144e-05	-0.000270576	0.000357709	0.000242915	0.00190741	0.00100802	-0.000297916	-0.000424838	0.00074377	-4.05195e-06	-5.36581e-05	0.00094897	4.4138e-05	0.00042717	-0.00227149	0.000221651	-0.00132647	0.000330407	7.1917e-05	5.98703e-05	0.00110944	-0.00122685	0.000163863	-0.00155774	-8.66294e-07	0.000240677	-0.000368205	0.0013232	0.000638326	-0.000895714	0.000597304	0.000339641	0.00285301	-4.76422e-05	0.000192314	-0.000770387	0.000239837	1.85926e-05	0.000786602	0.00264382	0.000516814	5.64863e-06	0.000123805	0.00116759	-0.00232352	0.000194007	0.000705437	0.00346989	-0.00114764	0.000341896	0.00110788	-0.000337084	-0.000680111	0.000173372	-5.79118e-05	9.89595e-05	0.000294174	0.000152748	0.000152183	-0.00227357	-0.00104582	0.000357076	-0.000919357	-2.88415e-06	-0.00191938	3.18916e-05	8.06079e-05	-0.00353074	0.000955802	-1.89685e-05	2.24754e-05	-0.00150592	0.00090278	0.000226584	-0.00240941	0.00191318	5.98791e-05	-0.000343732	0.00189785	6.46255e-05	-0.000116989	-0.00169083	0.000101765	-0.000395027	-0.000302805	-0.00269564	-1.58678e-05	8.82513e-05	9.70217e-05	0.00660484	-0.00098767	0.000390351	0.00120957	-0.00209785	0.000858713	-0.00169508	-0.000140717	-0.0112175	6.24503e-05	-1.74666e-05	-0.00281824	0.000435109	0.000888586	5.95874e-05	0.000871514	6.2465e-05	-4.22714e-05	-0.000880222	-0.000895987	0.00126554	0.000241065	0.00106598	-0.000343959	-5.9937e-05	-0.000108563	-0.00195288	0.0015679	0.00113935	0.000372963	0.000523278	2.08726e-05	-0.000501788	0.000129363	0.000117595	-0.000503056	4.93746e-05	0.0038487	-0.000436684	0.00025777	-0.00054954	-0.00144609	0.00148912	0.000171183	-0.0208647	-0.000313545	0.000379698	2.25505e-05	0.000474115	0.000491286	-0.00176184	-0.00619685	-0.00158556	-0.000146496	0.00106389	0.00167621	-0.000692684	-2.79872e-05	-0.00124334	0.000304691	-0.00335141	-0.00205093	0.00174437	-0.000182765	0.00100448	-5.09862e-05	-0.00358785	0.00355573	0.000292862	-6.4947e-06	0.00130841	-0.00161591	-0.00872303	-0.000219426	-0.00196452	-0.000570857	-0.00183082	-0.0022196	0.000276804	-0.000131529	-0.000866331	0.00734143	0.000910587	0.00374308	-1.30247e-05	0.00242019	-0.000227191	0.00010054	-0.00261854	-5.69742e-05	-0.000912	0.000228116	3.29218e-05	9.42474e-05	0.00113927	0.000716286	0.004941	-0.00103221	0.000235461	-0.000295655	0.000234898	-0.000411509	-0.000460242	-1.57375e-05	0.000145194	0.000271243	-0.000394542	0.000620415	-0.000388041	4.36151e-05	0.00177806	-0.000319547	-6.92119e-05	0.000159093	0.000546265	0.000672876	0.0003445	1.86818e-05	0.00540984	-0.000686632	0.00216102	0.00110339	0.000107743	-0.000164784	-0.000122924	0.000382357	0.00260805	-0.000943357	-0.000222346	-4.22287e-05	0.000293784	0.000561362	-0.00013368	0.00046834	0.00542328	0.001552	0.000216094	0.000325928	0.00521619	-5.55721e-05	0.000258346	-0.000317428	0.00164776	3.34974e-05	3.13062e-05	-0.00145396	-0.000751285	-0.00010013	3.53158e-06	3.13478e-06	-0.00153767	2.49982e-05	0.000206559	0.000315046	0.00112142	-0.000801941	0.000605021	3.06134e-05	-0.000761984	0.000644564	0.000876941	0.0868778	0.00265052	-2.56647e-05	0.000306782	0.000175967	0.000120343	0.000265348	0.000121248	0.000190821	0.000812636	0.000169414	0.000378386	3.63012e-06	9.01181e-05	-0.00306022	0.000592322	0.000427914	2.06418e-05	-1.98664e-05	0.000280458	9.96519e-05	-0.000124874	0.000148864	-1.68445e-05	0.000405142	0.000215503	-0.00127872	-4.94579e-05	0.000959154	0.00147723	-0.00288322	-0.000180845	0.00235807	-0.00282128	-8.67749e-05	0.000938783	-0.0099783	3.55692e-05	5.55527e-05	0.000597164	-0.000817932	0.000692964	0.00019831	-0.00123363	-2.35007e-05	0.00104993	-0.00165127	5.90796e-05	0.00254208	-0.00968156	0.000144694	0.000258822	-0.000415865	-0.00195333	0.000278096	0.000373935	-0.000359684	-0.000845441	0.00507612	-0.000225222	-0.00042517	-0.000365618	-0.0012892	0.000102368	-0.000913764	-0.000630381	-0.00122827	-6.52977e-06	0.00037206	-9.16914e-05	-0.000764336	6.97813e-05	0.000376663	-3.99746e-05	3.81184e-05	-1.40455e-05	-0.000852784	-0.00199981	0.000935515	0.000930945	0.000641044	6.06633e-05	-0.00227723	-0.00269264	0.000102213	0.000855095	-6.56029e-06	-0.000954007	0.000255051	0.00525513	-0.000132737	0.00295823	-4.75147e-05	-0.00382228	0.00297426	0.00166275	-0.000203149	-0.000556339	0.000496892	-0.000128811	0.000474298	8.74514e-05	-0.00422165	-3.24459e-05	0.00154813	-7.79624e-05	0.000105162	-0.000299933	-0.000582278	0.000300801	0.00010304	-0.000848178	6.0805e-05	1.08874e-05	0.000510993	0.000674004	4.17916e-05	5.8869e-05	-0.00124899	0.000978468	-0.0030855	-0.000218666	0.00015126	0.00148192	-0.000672189	9.75544e-05	1.58342e-05	0.000831416	0.000677373	-9.96422e-05	0.000223903	-1.96672e-05	-0.000824001	2.41684e-06	-0.000117285	0.000147314	-0.000273986	0.000218946	-0.00252764	0.000117453	-5.45554e-05	0.00491284	-0.00434269	-0.00163789	-0.000115896	-0.000708092	-0.000607433	0.000872388	-0.000644614	-0.00101045	0.00472522	-0.000128754	0.000202009	-0.000165309	0.000989491	0.00362394	-0.000112924	0.000371967	-0.000276298	-0.000125511	0.000866612	-0.0131886	-4.64529e-06	3.02566e-05	-0.00450809	0.000422186	0.00380188	-0.000680153	0.000261994	-2.79269e-05	7.27053e-05	0.000252256	4.16311e-05	0.000158471	0.000216471	-0.000244241	-0.0190516	-0.000772488	-9.77932e-05	-0.00407079	-0.000563476	0.000152704	6.69486e-06	-0.00940807	-0.000155793	-9.59934e-05	-0.00667593	-0.000392281	0.000422009	4.01359e-05	-4.67418e-05	-9.98684e-05	-7.90658e-06	6.15017e-05	0.00112066	0.00237749	0.000467971	0.0029923	0.00384199	-0.00290103	-0.00307758	-6.22398e-05	-0.000787401	-0.00539622	-0.000650044	0.000662267	-0.00251917	4.34685e-05	0.000145238	0.00156751	-0.000442722	0.000130734	0.000741953	-1.85414e-05	0.000375717	0.00196234	0.000107739	-0.00117244	0.000218728	2.37744e-05	-0.000332889	-0.00182971	-0.00100211	-0.000717007	0.00141917	0.00164264	0.00308237	0.000197277	-0.000238672	0.000100799	-0.00029336	-1.7776e-06	0.00123943	-0.00229314	0.000795632	-0.00157549	0.00105221	0.00067581	-0.000273505	0.000202686	-0.00139247	0.000881905	0.000515909	0.00584298	0.00157635	-3.33599e-05	0.00166767	-0.000912358	-5.66735e-05	0.000253807	-0.000749626	0.00134251	0	-6.0562e-06	0	-0.00179602	0	0	0	-5.00317e-07	0.013284	0.00115677	-1.15613e-05	0	-0.0180179	0.00301241	-3.07961e-07	0	1.28953e-07	-0.0887519	-0.00360744	0.000728581	-7.20239e-05	0	-0.0272224	1.64167e-06	0	0.00485168	0.000133501	0.0585496	-3.3862e-05	0.0799275	-0.000959366	-0.0581989	0	0	2.87736e-05	0	0	-0.00642843	-0.0587726	-0.0138966	0.00757801	-0.000241576	0.000817059	0.12434	-0.00118605	0.00307339	0.00556375
x30MCx2349	0.00381824	0.0101147	0.000643988	0.000541798	0.0580487	0.00011703	0.00722266	0.0011612	-0.00246674	-0.0106357	0.00168263	0.000535077	0.00228248	0.00615686	-0.00720396	0.00647031	0.00686501	-0.00225266	-0.00115364	0.00630661	-0.0201447	0.00177344	-0.0201786	0.00562694	0.0296506	-0.00197307	-0.00402707	0.00853093	0.00219266	0.0136161	0.00454255	0.126443	-0.0055254	0.00174895	0.0646639	0.0024265	0.00587292	0.00584407	0.00743027	0.00138667	-0.00495166	0.00710731	-0.00885789	-2.78055e-05	0.00410543	7.15473e-05	0	-0.000901291	0.00611374	0.0237024	0.00254991	-5.99841e-06	-4.99763e-06	0	0	0	0	9.769e-05	0	0	0	7.08747e-05	0	0	-1.32679e-05	-0.000269638	0.0406247	0.0290242	0.0123844	-0.0215274	-0.000799897	-0.0119372	-0.00260148	-0.0109212	0.00610896	0.00239474	0.0514196	0.0104813	0.000168727	-0.014291	0.033326	0	-0.000176973	0	0	0	-0.00143538	-0.0097037	0	0	0	0.00148457	0.0135129	0.00306327	0	0.000780474	0.00218898	-4.63814e-05	0.00669709	0.000644516	0.248127	-0.00126817	2.26695e-05	-0.000667634	-0.00319222	0.000153468	4.1312e-05	0.00362465	0.00097441	0.0326486	0.000184397	-2.30303e-05	0.000249033	4.07104e-05	-0.0029057	-0.000141677	-3.94726e-05	0.00920953	0	0	0	0	0	0	0	0.0391489	0	0.000435919	0	0	0.0371571	0	0	0	0	0	0	0	0	0	0	0	0	0	0	0	0	0	0	0	0	0	-0.0154183	7.24023e-05	2.46396e-06	0.00185115	-0.00144564	0.000174708	-0.000382164	-4.70194e-05	0	0	0	0	-0.0458346	0	-6.45984e-07	0.00686576	0.000429149	0	0.00184274	0.000197678	0.000245896	3.87527e-05	0.0063153	0	0.00716198	0	0	-0.000471272	0	0	0	0.0343177	5.29026e-05	0	-0.0557292	-0.00600613	-2.63541e-06	-0.00451966	-0.000333235	-1.36539e-05	0	0	-6.09843e-05	-6.2789e-06	-2.54204e-05	-2.1673e-05	0	-0.00343066	0	-0.00029365	0	0.00838823	0.00212445	0	0	0	0	0	-0.00079474	-7.87454e-05	0	0	-0.00581994	0.000571437	0.0221364	0	0	0	0	0.00778387	0	-0.0115876	-0.00119621	0	0	0	-0.00178618	-0.000457484	0	0	0	0	-0.0012983	-0.0084099	0	-4.53584e-06	0.0123431	-0.000213958	0.000948734	-0.019222	0.000186284	-0.000671618	0.00048779	0.000660386	0.00840312	-0.000128425	-3.76553e-05	0.000741401	0.00182638	0.00059007	0.000347132	-0.00116993	1.40799e-06	1.5992e-05	-1.34404e-05	9.16196e-05	-0.000121337	0.000256989	0.00614481	-0.000134295	-0.00180791	-0.000320819	4.96858e-05	0.0105133	-0.00185005	0.00023566	0.0352362	-0.0187036	0.00575178	0.00334652	-0.00294817	-0.00347388	6.1516e-05	-0.000477622	0.0354385	0.000966494	0.0176768	0.0418297	0	-0.00569041	-0.028376	0.00135506	0.000148031	-0.00139326	0.000628653	0.00402696	0.0198511	0.0297723	0.00353653	0.00767987	0.000419886	-0.00611427	-0.0295178	-0.00887311	-0.000155644	-0.0391497	0.00784071	0.00110869	0.00031699	-0.00410799	0.00507013	0.00205328	-0.000829592	0.0101517	-0.003629	-0.00588719	-0.0908362	-0.00287868	-0.00234794	0.000392256	-0.000568109	0.000641001	0.00880805	-1.40605e-05	0.000118367	-0.000508769	0.0009387	0.000658466	0.00168817	0.00390452	0.00441223	9.7412e-05	0.00275117	0.000749903	0.00099462	-0.012547	0.000312923	0.000310776	-6.31467e-05	0.000919766	0.000678117	0.000396985	0.000229437	-0.00449306	0.00248251	-0.00113313	-0.00199947	-0.000726514	0.000336695	0.0142161	-0.00667951	0.00137059	0.000190378	0.000105474	0	0	1.04319e-05	0	-0.00156765	0.033407	-0.000118848	0.000489365	0.000135535	0.000132415	-0.000916691	4.14021e-05	-8.49447e-05	-0.000681206	4.7297e-07	-0.000110042	-4.79723e-06	-0.0711276	-0.000141934	-5.15223e-05	-0.000203645	-0.000937009	-0.000275227	0.00932627	-0.000181706	0.000679451	-0.00138906	-0.000360672	0.000997885	-0.00196651	-0.000943017	-0.00040197	0.00230326	-0.00119475	0.0168641	-5.6522e-05	-0.000567256	-0.000818852	-0.00171502	-5.13749e-05	-0.000195329	-0.00020839	-0.00257128	-0.000422301	-0.0012885	8.59278e-05	-0.000348589	0.00308421	-0.0387248	0.043315	1.53913e-05	-0.00140019	-0.000307793	-0.000390065	-0.000152221	-0.000712531	-0.000488197	-0.00696354	-8.40748e-05	-0.000749425	-0.0039119	-0.000529895	3.00958e-05	-0.00982444	-0.00084448	4.27572e-05	-0.000141687	-0.000367787	-5.9386e-05	0.000195233	-0.00240057	-0.000841208	-7.0173e-05	-0.00147333	-0.000911913	0.000122701	-0.00160042	-0.000786032	0.0133857	4.36686e-05	0.00280501	-0.000689594	-0.00371136	-6.87184e-05	-8.54893e-05	9.57052e-05	-0.00557876	-0.00119832	0.00837589	-0.000151431	0.000272943	0.0138544	-0.00295235	0.01416	-0.000860227	0.000569712	-0.000953585	-0.000772657	0.0024708	-0.00175508	0.000593037	0.0100899	1.54762e-05	-0.00020278	-9.95201e-05	-0.000329537	-0.000221063	2.13443e-07	0.000373265	6.54963e-05	0.00051184	-0.00088087	0.000707955	0.000967074	0.00549063	-0.000123035	1.87682e-05	-0.00315186	-0.000229985	-0.000384554	0.00928539	0.00355894	0.00221785	0.00401326	-0.00118877	0.00417036	-0.00863304	0.0100623	-0.000789743	0.00170087	-9.03718e-05	0.000391221	-0.000599585	0.000295505	0.00158162	-0.000799874	0.00156185	-0.000912393	-0.000548459	0.00419298	0.00815711	0.0421749	-0.0218993	-0.0508817	-0.000711395	-0.00569944	-0.000683489	-0.000306276	0.0102966	-0.000436216	-0.000344685	-0.00126946	-5.27811e-05	0.000612633	0.00103778	0.00248301	-0.0040097	0.00310793	0.00448997	0.00115711	0.00212098	0.00949007	-0.00290348	-0.000456975	0.00497346	-0.00118835	-0.000591906	-0.0024046	0.00157803	3.06336e-05	-0.00551337	0.000584966	-0.000335386	0.00320882	-0.000231283	-0.00245542	-0.00175964	0.0301201	0.0284828	-0.000174127	0.00256571	-0.00390083	0.00252211	-0.000632786	-0.000969693	0.00066554	-0.0100701	0.000657537	0.000321292	0.00315886	0.0012234	0.000263875	-0.000532521	0.000725429	0.0301325	0.0010057	0.00887137	0.000232795	0.00503694	0.000693871	0.00143615	0.00894473	0.00101848	0.00144862	0.00365906	0.00205575	0.00105897	-0.00377408	0.00180845	0.00728003	0.00135783	0.0548844	0.000149163	-0.000312926	-0.00217761	0.00304332	-0.00214274	0.00312646	0.00233843	0.00238187	0.000664802	-0.00268124	0.000970054	-7.33022e-05	0.00115444	-0.00104488	0.00473667	0.000611283	0.000258423	0.000604922	-0.00777218	0.0536221	-0.0464671	0.00118387	-0.00645792	1.33988e-06	-0.000433527	0.00639419	-0.000330871	0.000133083	-0.000505641	1.76798e-05	-0.00013959	-0.00236019	-0.000372206	4.3328e-05	-0.00318678	0.0029489	-0.000917687	-0.000991618	0.000108362	-3.66941e-05	7.21499e-05	0.000124928	-0.00114358	-8.32824e-05	0.000142772	-6.41295e-05	1.53467e-05	0.000771504	0.00153469	0.000248471	-6.16385e-05	-0.00191723	-0.00345921	-0.000697851	-0.000348105	0.00440549	0.000495782	-0.000142686	0.000870956	0.000102251	0.00109039	0.000240661	0.00126852	-0.00152254	0.000660285	-0.000800311	0.00461287	0.000141306	-0.000222804	-8.2068e-05	0.00898806	0.000860995	-8.54832e-05	-0.00157467	-0.000151734	0.000127953	0.000136085	0.000659225	2.32538e-05	0.00038676	-0.000793844	0.00141149	-4.07722e-05	-0.0244694	-0.00113255	0.00140795	0.000861321	-0.000426124	-0.000967939	0.000679394	0.000520167	-0.000452303	0.00214398	0.000281528	3.66e-05	-0.00477203	0.000307077	-9.53477e-05	-0.00122331	-3.56268e-05	0.00137855	0.00333965	0.000760381	-0.00104028	0.00694873	0.000955428	-0.000454294	0.000682091	4.24017e-05	-5.86695e-05	-0.00170724	-0.000826749	0.00197989	0.000725945	0.000115011	-0.000417615	0.00524774	0.000413162	0.000340783	-0.00129971	-0.0208917	-0.000670097	0.000280349	0.00280597	-0.00532664	-0.0024643	-0.0020192	-0.000155628	-0.000153707	0.00134305	-0.000225705	0.00609503	0.000438244	0.000142512	0.0149288	5.17854e-05	0.00103219	6.87532e-06	-0.00169305	-0.000514879	5.10162e-05	-6.23309e-05	-0.000116209	0.00101742	3.84033e-05	-0.000113784	-0.00050859	0.00323774	-0.00816762	0.000313253	-0.00125642	0.000906256	0.000114604	-0.000574977	2.95839e-05	-0.000150096	0.000435859	0.000371197	-0.000389008	3.00283e-05	0.000176429	0.000545391	-0.000199546	-0.000143089	-0.000915155	-0.0103274	-0.000243073	-0.000198578	0.00164194	0.00224911	0.0171346	4.27088e-05	-0.00449708	2.33906e-05	-0.000137679	0.000988691	0.000564371	-0.000728726	0.00522744	-3.42199e-05	0.00149926	4.74493e-05	0.000425723	-0.00262048	0.00359007	-0.00164322	0.0001445	-0.00152267	0.00357733	-3.97867e-05	-5.91857e-05	-7.1775e-05	-0.00194286	-0.00182678	-0.000926464	0.00159958	1.928e-05	0.000323274	-0.00130898	0.000361183	0.00195623	-0.0144842	-5.87483e-05	0.000137991	0.000824169	-0.000148348	0.00169406	-0.00737925	-2.89625e-05	0.00114337	-0.0018966	-0.00165642	-0.000687656	-3.09804e-05	-0.000276976	0.000123515	0.00038201	-0.000202163	-4.38747e-05	0.00203784	-0.000280631	0.000409007	-0.000107364	-0.000508263	0.000275021	9.75757e-05	1.01939e-05	-0.00358882	0.00212619	-0.000137009	-0.000477104	3.43776e-05	1.55696e-05	0.0015222	-0.0007912	-0.000731751	0.00150678	7.8907e-06	3.73915e-05	0.000105332	0.000414663	0.000407369	-0.00365893	0.000457615	-0.00124634	-7.83065e-05	-0.000374615	-0.000202108	-0.00154435	0.000113199	8.26983e-05	-0.00257751	0.000957247	-0.000357777	1.478e-05	-3.41036e-05	0.000590718	0.000379418	0.00469642	-0.00106621	0.00364154	0.000249025	6.09701e-05	0.00168479	3.73098e-06	9.10752e-05	1.49079e-05	-6.57566e-05	0.000108682	-0.000159423	0.000106869	-0.00190098	0.000837551	-0.000182964	-0.00074426	-0.000313855	3.40122e-05	-0.00035302	0.000130728	3.48481e-05	0.00364403	0.000299011	-5.94452e-05	-0.000162725	-0.00209522	-0.00031307	0.000129028	0.00148815	0.00125199	0.000113447	5.63667e-05	0.00176728	0.00011175	-0.000333902	-0.00186494	4.98399e-05	0.000186644	0.000157322	0.000934177	1.88448e-05	0.000214917	4.97866e-05	-0.00469656	-0.000453523	0.000423948	-0.00209833	-0.00961234	0.000560642	0.000545535	2.0913e-05	-0.0156801	-0.00117559	-8.09419e-05	-0.00267537	-0.00016472	-0.000845129	-3.17169e-05	0.000220846	0.00015001	0.000193525	0.00015031	-0.000118174	0.00159787	0.000247705	-0.0021708	-0.000557856	0.00107749	0.000182342	-0.0025068	-6.52078e-05	-0.00122419	8.24052e-05	-0.000190319	-6.45444e-05	6.76676e-05	-0.000704772	0.000185338	0.000696324	0.000349886	-0.00427707	0.00134558	0.000271353	0.00100649	-0.000804885	-0.000463545	0.000594445	0.0551962	-0.000256775	-0.000106599	-5.05133e-05	0.000271247	0.000522935	0.00106648	0.00125176	-7.54628e-05	1.23254e-05	0.00137897	0.00111796	0.000161978	-6.66582e-05	-0.00363483	-0.00151393	9.39818e-05	0.000383975	0.000491895	-0.000248298	0.000976955	2.89695e-05	0.0050542	-0.000345225	0.000172153	-0.00121367	0.000126079	-0.00575511	0.00909039	-0.000840474	-0.00206185	-0.000740839	0.000180778	0.000272164	-0.0012345	-0.000381023	0.000363849	0.00332974	0.000716205	0.00313494	0.000645974	0.00220272	0.000188671	0.000228421	-0.00242381	-6.64991e-06	8.58761e-05	8.33754e-05	1.68799e-05	1.82961e-05	-0.000988672	-0.00144976	-0.00344993	-0.00645836	0.000795273	0.000244479	0.00029332	0.000465448	-0.000854758	3.61754e-06	-0.000291572	0.000442681	0.000807727	-0.000342112	0.000537492	-0.000126943	-0.000110944	-0.000523712	0.000194147	4.58693e-05	-0.00218786	0.000281719	0.00044813	5.66386e-05	0.00231858	9.25495e-05	-0.000510354	-0.00153978	8.28594e-05	-0.00014842	-1.51445e-05	0.000744673	0.00153244	0.000544539	-0.000587253	7.1756e-06	6.74616e-06	0.00101181	0.000411388	-0.000793667	-0.0305598	0.00126141	7.07982e-06	0.000254836	0.0030613	8.64493e-06	0.000355956	0.002482	0.00212988	0.000774002	-6.74288e-05	0.000155607	-0.000142851	-0.00376068	-0.000704986	-0.000369254	0.000463054	-0.000150201	0.000222732	0.000467928	0.000360763	-0.00166452	0.000471512	-1.11277e-05	-0.000258798	0.000870711	0.000193301	-0.0813762	0.00162573	-2.14405e-05	0.00026496	-0.000650516	-0.000123535	0.00029791	-5.01845e-05	-1.91944e-05	0.00109663	0.000272315	0.000295998	5.86853e-05	3.78092e-05	-0.00231311	-0.000795128	-0.00500962	-0.000622152	8.9845e-06	0.00021578	7.75571e-05	-3.45199e-05	-0.000255125	-1.73098e-05	0.000203245	0.000345792	-0.00158947	-2.75041e-06	7.20513e-05	-0.0355357	0.000577285	-0.00773094	0.00351301	0.000242844	2.37358e-05	0.000360737	-0.0212518	0.000168179	-0.000714381	-0.000111303	0.000103842	-0.00216854	0.000344414	0.000364097	-0.000567648	0.00124583	0.000294132	6.45557e-05	0.00264369	-0.00193595	0.000575852	0.00018565	-0.000802037	-0.000291044	0.000186506	-0.000441405	0.000313976	-0.000964743	0.00157141	-0.000234809	0.000413949	3.02504e-05	-0.00241364	0.000112371	0.000255383	0.00110749	-1.25095e-05	-0.000128875	-0.000801664	0.000741109	-0.000787068	3.92798e-05	0.000585204	-0.000114148	6.77602e-05	-1.53698e-05	-0.000502895	-0.00223701	0.000609243	-2.64266e-05	0.00116616	1.12738e-05	0.00101368	-0.00145403	-0.000843124	0.000801112	-0.000226213	-0.00104056	0.00022312	-0.00720187	-0.00245484	0.00203595	-7.7316e-05	0.00155812	0.00261466	0.00247949	0.00178117	0.000294211	0.000494141	0.000488156	-0.000190382	-0.000282677	-0.00243133	-2.53377e-05	0.00119263	-0.000145334	0.000213188	0.000213748	-0.000807634	0.000110633	0.000452087	-0.000405437	4.64695e-05	2.15907e-05	-0.00165322	0.000628156	-0.000118686	0.000104057	0.000123066	-0.000517873	-0.00284365	-0.000204469	-0.000901342	-3.9344e-05	0.000149417	0.000102577	3.88039e-05	0.000877857	-0.000743751	-0.00431455	-0.000990296	5.02137e-06	-0.000552162	-6.63574e-05	-0.000288074	0.000364801	-0.000241517	-3.59996e-05	0.000384026	0.000154658	-2.32464e-05	-0.000599097	0.000275861	0.000788765	0.000122986	-2.66171e-05	0.00168321	-0.000939267	0.000255787	-0.0011635	-0.0028827	-6.11936e-05	7.50761e-06	-2.84621e-06	0.00103471	-0.0122484	9.21216e-05	0.000372653	-0.000225303	-0.00041951	0.00132097	0.0127191	6.73361e-06	-0.00388111	0.00907331	-0.000153718	0.00160163	-0.000805685	1.55619e-05	-4.76314e-05	0.000167365	4.73561e-06	-2.35682e-05	-0.0139219	1.84383e-05	-0.00100452	-0.0125242	-0.00102137	-4.24044e-05	0.00107478	0.000186549	0.000298233	1.4379e-05	-0.0177412	-0.00011033	-0.000734157	0.00214742	0.000523765	0.00021249	-5.58665e-05	-0.00035763	0.000136299	-0.00487884	-4.50019e-06	0.0018606	-0.000955765	0.000423763	0.00174723	-0.00426788	-0.00701909	-0.00332091	1.77432e-05	0.00181206	0.000465343	-0.000183658	0.00145968	-0.00055879	0.000248094	0.000109738	0.00091968	0.00121623	0.000137663	0.000537088	1.2037e-05	-0.00143094	-0.00138903	-0.000106376	0.00324533	4.26315e-05	9.0832e-07	-0.000414864	-0.00267115	-0.000860384	-0.000379665	-0.000851837	-0.00227293	-0.00175101	0.000103763	-0.000508154	-0.000158879	-0.00039953	1.88378e-05	-0.00103761	-0.00285991	0.0016929	-0.000445851	-0.000219576	0.000195857	-3.94834e-05	-1.78827e-05	-0.00223152	0.000466694	0.000845042	0.00877849	0.00191815	-0.000356433	-0.000440162	0.0010267	0.00123811	-0.000961812	-0.00126857	0.00278809	0	-1.21409e-06	0	-0.00181997	0	0	0	-2.00671e-07	0.00199203	0.000951577	-0.00437067	0	-0.0129394	0.00284776	5.72649e-05	0	-7.86885e-07	0.0447702	-0.00314831	-0.0111731	-0.000414018	0	0.0066741	3.96543e-06	0	0.00637505	9.24186e-05	0.0779059	-3.43794e-05	0.0481513	-0.00122921	-0.0478394	0	0	1.07315e-05	0	0	-0.00832567	0.0361176	0.000882016	0.00937796	-9.29415e-05	-0.00107382	-0.0274718	-0.00143044	0.00544226	0.0115023
x30MCx2574	-0.000114937	0.00229381	0.00396949	0.00117851	0.0672342	-0.00265861	0.0169541	0.000866494	-0.00131045	0.0112456	0.00217983	0.000923753	0.00148386	0.00768079	-0.000104936	0.0057347	0.00946159	0.00638255	7.66245e-05	0.00885827	0.00506973	0.000873999	0.0484464	0.00290392	0.0302914	-0.00606007	-0.00458975	-0.00551702	0.00622629	0.00190622	-0.00694082	0.13118	0.000651655	-0.00101683	0.0176232	0.00130114	-0.01117	0.0067506	0.0094982	0.000526306	0.000101969	0.00686804	0.00433715	-0.00289662	0.00230448	7.85442e-05	0	0.00131996	0.00684178	0.0234834	0.00291959	0.00140052	8.49308e-09	0	0	0	0	-1.1023e-05	0	0	0	-7.34272e-05	0.000249876	0.000111156	-3.21609e-05	-0.000190463	0.0477946	0.077882	0.0144542	-0.0213003	-8.92938e-05	-0.0138869	-0.00303895	-0.00828887	0.00591401	0.00248266	0.0503662	0.00903885	7.0635e-05	-0.0141485	0.0342639	0.000153755	-5.91567e-05	-1.7998e-05	0	0	-0.00118699	0.0103423	0	0	0	0.00117672	0.0156309	-0.00575118	0	-0.00281043	0.00243502	0	0.00622924	-0.000208258	0.256585	-0.00104144	-3.12448e-06	-0.000469377	-0.00307974	0.000110311	0.000193389	0.00425162	0.00141108	0.0387785	0.000666834	7.11763e-05	-0.00137701	5.31733e-05	-0.00302447	-0.000262862	0	-0.00604782	0	0	0	0	0	0	0	0.0444915	0	0.000223362	0	0	0.0377756	0	0	0	0	0	0	0	0	0	0	0	0	0	0	0	0	0	0	0	0	0	0.00806049	4.6045e-05	2.14054e-06	-0.00674664	-0.0017704	0.000104161	-0.000445862	-2.75481e-05	0	0	0	0	-0.0468767	0	0	0.00615532	0.000882066	0	0.00256952	0.000188271	0.000101079	1.85833e-05	0.00773097	0	0.00712876	-1.18709e-05	0	-0.00108421	0	0	0	0.0359274	-2.19259e-05	0	-0.0503037	-0.0043623	-9.17834e-07	-0.00380005	-0.000391066	-0.00014761	0	0	1.18277e-05	0	-1.48457e-05	-2.73496e-05	0	-0.00311383	0	-0.000235347	0	0.00728824	0.00186664	0	0	0	0	0	-0.000586844	-0.000139991	0	0	-0.00526828	0.000620204	0.0214365	0	0	0	0	0.00719843	0	-0.0117574	-0.000823185	0	0	0	-0.00178366	-0.000637453	0	0	0	0	-0.00103619	-0.00784186	0	1.39581e-05	0.0133547	5.85655e-06	0.000976486	0.110085	0.000323906	-0.00100404	-0.00284586	-0.00223508	0.0121509	-0.000483883	6.16228e-05	0.000108609	0.00283052	0.000516001	0.000389351	0.000305393	1.13235e-05	9.42742e-06	-0.000114479	-0.000107903	-5.15473e-05	2.16659e-05	0.000957805	-0.000106684	0.000171056	-0.00414191	3.92875e-05	-0.0295741	0.00125211	0.000201536	-0.0176807	0.104124	0.00304527	0.00155162	-0.00206813	0.00297859	2.00131e-05	0.000352561	0.0364494	0.000828601	-0.0620452	-0.0311492	3.92701e-05	-0.00460617	-0.0498059	0.00151767	0.000273729	-0.00215161	0.00071774	0.00981669	0.0226494	0.0354663	0.00573046	0.0101335	0.00994571	-0.000690914	-0.0163624	-0.00739505	0.000131093	0.0425868	-0.00239332	0.000419334	0.000858482	-0.0109692	0.00479846	0.0010334	0.00550916	-0.00696815	0.00267944	-0.000945036	0.0158279	0.00191674	-0.00624967	0.00035357	0.000939874	-0.000540812	-0.00799311	0.000800702	0.000279072	0.000143908	0.000750019	7.77582e-05	-0.000669378	-0.000894286	-4.16738e-05	-1.64867e-05	0.00115462	0.000553597	-0.000462823	0.00152022	-0.000376121	-0.000616099	0.000356943	0.000550956	-0.000821841	0.000533698	9.05821e-05	-0.00253958	0.00226034	-0.000924154	-9.41988e-05	0.000458446	0.000509395	-0.021436	-0.0063902	0.000604953	0.00368002	9.82165e-05	0	0	9.31256e-06	5.2235e-06	0.000273826	0.0398588	2.757e-05	-3.68438e-05	0.000249806	0.000136773	-0.00146989	0.000136357	0.000304331	-0.000791942	0	0.000106843	-1.38245e-05	-0.0572624	0.0030487	-2.25941e-05	0.00175459	-0.000782416	-0.00011968	0.0102661	1.79706e-06	0.000697145	-0.0017287	0.0134051	0.000929326	0.00728223	-0.000527565	-0.00105397	-0.000455955	-0.00105132	0.0165701	-7.28432e-05	-0.000549812	-0.000191494	-0.0029114	-0.000122518	-0.000314247	-0.000461004	-0.00169557	-0.000318341	5.89393e-05	6.1911e-05	0.000200632	0.00476538	-0.00272374	0.0523442	-0.000149657	-0.00154621	-0.000725896	-0.00058077	-0.000603946	2.28046e-05	-0.00314668	-0.00819958	-0.000191165	-0.000471038	-0.00369395	-0.000411236	0.000199233	-0.00349436	-0.00050282	-0.00031049	-0.000784779	-0.00297231	0.000151182	0.00032249	-0.00204547	-0.000391069	-0.000192054	0.000206758	-0.00106533	0.000303839	-0.001583	0.00753296	-0.0153499	0.000220103	2.64964e-05	-4.28071e-05	-0.00357664	0.00114626	0.000159692	-0.000124531	0.000146045	-0.00150114	0.000257952	-6.39275e-05	0.00178687	0.0133213	-0.00423645	0.0140196	-0.00078253	0.000696068	-0.00180801	-0.000833791	0.00228767	-0.000802344	0.000448984	0.00830727	-0.000246431	-6.31018e-05	-0.000145691	-0.000273111	-0.000318121	2.13443e-07	-0.00791122	1.93454e-06	-0.000314863	-0.000309678	0.000478886	0.00112247	0.00567161	-0.000667327	1.93756e-05	-0.00246913	-8.09214e-05	0.000425613	-0.00648616	0.000912638	-0.000503431	0.00436654	0.000114741	0.00166727	0.0126452	0.00468527	0.00199969	0.00171544	-0.000366056	-0.00495799	0.00221506	0.000408979	0.000479331	0.00034166	0.0009833	-0.000149756	-1.43811e-05	0.00269813	-0.00372833	0.0451133	0.0357576	0.0752429	0.000134074	0.00757962	-0.000427697	0.000519244	0.0126307	1.07484e-05	-0.000389744	0.00199194	0.00110524	-0.000851518	-0.00210887	0.00203401	0.00236657	0.00244918	0.00585585	0.00303393	1.34926e-05	0.00774102	7.54697e-05	0.000623982	-0.000113014	0.00161208	0.00123427	-0.000429852	0.00330422	0.000641265	0.00860189	0.000911501	-0.011362	0.00108506	0.000250972	-0.00121539	0.00546114	0.0247531	-0.0623975	0.000834742	0.00357571	-0.000241442	0.00578625	0.000655407	-0.000171301	0.00258824	0.00148527	0.00057004	-0.000626234	0.00197888	5.01368e-05	-0.00494694	0.00305248	0.000627323	0.00860074	0.00116084	0.00566986	1.35387e-06	0.00716153	-0.00591045	-0.00205941	-0.00113247	0.014079	0.00461309	0.00245091	0.000346236	-0.000221139	-0.000769753	-0.00057838	0.00145541	0.000986296	0.043844	-0.00254672	-0.00141437	0.0019441	-0.00123319	-0.00543676	0.00219576	-0.000774838	-0.00818251	-0.00176221	-0.002534	0.000582186	0.0039472	0.000171024	-0.000942761	0.00661129	-9.62902e-05	0.000489886	-0.00394881	0.00419226	0.055133	0.0340734	-0.0019224	-0.0076576	-7.42444e-05	0.0033305	0.00192943	-0.000229075	-0.000242821	-0.000533317	-2.17585e-05	-5.94339e-05	-0.00249954	5.86512e-05	-0.000423106	8.49841e-05	-0.00118359	-0.00256178	-0.00050673	5.74111e-05	-0.000126487	-9.99658e-05	-0.00210064	-0.000365342	1.76316e-06	0.00040499	-6.02571e-05	7.72176e-05	0.000839633	0.0023408	9.00568e-05	-3.97375e-05	-0.00145718	0.000471365	9.37754e-05	2.36049e-05	0.00231849	0.000687112	6.94801e-05	0.00231395	7.23689e-05	0.00154642	0.000308937	0.00086642	-0.000979623	0.000789522	0.00012855	-0.00264299	4.34872e-05	-0.000217487	-0.000598092	-0.00235402	-0.000149266	0.00151907	0.000250698	-0.000388363	0.000168449	0.000292043	0.00039784	-1.79547e-05	-0.000282513	9.76321e-05	0.000991839	-0.00287419	-0.0139066	-0.0159007	-0.00333403	-0.000308872	-0.000215189	0.000233746	0.000265576	0.000610022	0.000303807	0.00133753	0.000155652	0.000175122	-0.00579724	0.000362799	-0.00416744	-0.00201174	-1.25633e-05	0.00169047	0.00163651	0.000900523	-0.000530351	0.00194524	0.000570424	-7.25079e-05	0.000173478	-0.000844504	-0.00014617	-0.0007632	-8.55522e-05	0.00222543	-0.00213878	0.000187121	3.93936e-05	-0.00220124	0.000584924	-0.000247125	-0.00220105	0.00464804	0.00180827	-0.000152707	0.00196272	-0.00384911	-0.00319449	9.19234e-06	-0.000180384	8.7038e-05	2.96537e-06	8.90711e-05	-0.00730399	0.000572736	-0.000116172	-0.0125349	5.88403e-05	-4.17077e-05	-0.000178884	0.000315957	-0.00021807	-7.47678e-05	-7.14689e-05	0.000339658	-0.00154773	4.82443e-05	0.000420596	-0.000264322	0.00355059	0.000649926	-6.52034e-05	-0.00107894	-0.000782939	8.99821e-05	8.97249e-05	5.4001e-05	0.000300396	0.000472059	0.000335585	-0.000240838	-0.000148772	-0.000129482	0.000508948	0.000486791	-9.62063e-06	-0.000157024	0.00772524	-0.00224651	0.000292596	0.00261541	0.00177066	-0.0127768	7.38225e-05	0.00326341	2.64195e-05	-0.000290447	-0.000419086	-0.000820649	0.00146749	-0.00842114	2.71174e-05	-0.00240969	-0.000966204	0.000749909	0.000541425	0.00340054	0.00732044	0.000220192	-0.000975404	0.00298031	0.000835805	-6.03172e-05	-0.000483415	2.07526e-05	-0.000405568	-0.000138067	-8.91564e-05	5.50481e-05	0.000443538	-0.000238478	-0.00185174	0.00310795	0.000628924	0.000136957	-0.00178934	0.000608923	0.00154943	-5.72004e-05	-0.0069878	-2.31313e-05	-0.00367774	-0.00045792	0.00132561	0.00130738	-3.00481e-05	0.0031486	0.000441028	0.000989748	-0.00186301	0.000687052	-0.000496942	0.00242652	0.00059174	1.54897e-05	-9.60518e-05	0.000345192	0.000109888	-2.23562e-06	-0.00264397	-0.000685664	3.69428e-05	0.000293986	0.000189688	1.799e-05	-0.00579771	0.00109274	0.000115483	0.00179135	1.35913e-07	-0.000403056	0.000117473	-0.00208891	-0.000918475	-0.000433414	0.000438925	-0.00467199	-0.000574285	-0.000227597	0.000448569	0.000482045	4.80303e-05	4.67093e-05	-0.0031223	-0.000169792	2.67151e-06	1.23708e-05	-0.000127353	0.000272047	-0.0104544	-0.00718625	0.00078318	0.00313006	0.000944242	0.000137024	0.00277806	0.000337366	-0.000510979	4.55652e-05	-0.000638516	0.000249834	-0.000112008	0.000148432	0.000109528	-0.000397499	-0.000471977	0.000756133	-0.000236636	-0.00101361	-0.000441352	0.000103601	8.76832e-05	0.00325679	0.000287053	-1.69859e-05	-0.000127283	-0.00263008	-0.0014148	0.000197929	-0.00486197	0.000652434	0.000141029	0.000135421	-0.00184016	6.5631e-05	-0.000155469	-0.001044	4.38083e-05	-0.000307854	0.000267007	0.000708751	-5.16028e-05	6.32662e-05	5.58652e-05	0.00174152	-0.000525211	-0.00232318	-0.000742839	-0.00414459	0.000941389	0.000368737	-9.58711e-05	-0.0111255	-3.53508e-05	0.000236811	0.00227081	0.00246421	-0.000146809	6.51574e-05	0.000555841	0.000125863	7.38024e-05	0.000770798	-0.00121137	-0.000701993	0.000442291	0.00104746	0.000146498	0.00113136	-8.48424e-05	-0.00105365	0.000704439	0.00125963	0.000118655	-0.000146428	4.4802e-06	0.000153813	-0.00049826	0.000442854	0.000939449	-0.0114993	0.00334328	-0.000674321	0.000188622	-0.000175718	-0.00131321	-0.0204218	0.000172346	-0.0257066	-0.000518481	-2.25792e-05	-9.32143e-05	0.000591884	0.00060922	-0.00055969	-0.00593003	-0.00500095	-0.000224231	0.00163777	0.0107164	-0.00113221	0.000126804	-0.00163086	0.000281447	0.000273872	0.00189397	-0.00112125	-8.16822e-05	0.00127826	-0.000406858	0.00135097	-0.00186326	0.00028143	-0.000395019	0.000672837	0.000419284	-0.00860746	0.000521433	0.00153792	-0.000561761	0.000384972	6.32932e-05	0.000414679	0.000592627	-0.00118567	-0.00513772	0.000996944	-0.00098542	0.000816973	0.00284653	0.000589619	0.000313531	-0.00439017	-0.000107396	2.99283e-05	0.000186025	-6.15555e-05	1.37725e-05	0.000160447	0.000514427	-0.00317807	-0.000743833	0.000940634	-0.00366988	-0.00144504	0.00053436	-0.000707312	-8.64772e-05	0.000149115	0.00028982	-0.000763806	0.00060522	-0.000106027	-1.17922e-05	-0.000724308	9.85111e-05	2.27603e-05	5.00876e-05	0.000625573	0.000637832	0.000984894	1.52803e-05	0.00137949	-0.000522178	-0.000774105	0.00129012	0.000111489	1.03752e-05	0.000294751	0.000683332	0.00176679	-0.000328628	-0.00029205	0.000118862	6.62107e-05	0.000638041	0.000487562	-0.000712553	0.102663	0.00207505	0.000170341	0.000361835	0.00689899	3.79754e-05	-3.71553e-05	0.00311876	0.00232895	0.000215106	-3.74701e-06	0.000487599	-0.000541413	-0.00441643	-0.000978101	-0.000281539	-0.00127785	7.51317e-05	6.45607e-05	0.000130494	-0.00269319	-0.00187889	-0.00136171	-4.21931e-05	-0.000126518	-0.000290038	6.97838e-05	-0.0835027	0.000740622	-5.28926e-05	-0.00222051	0.000119683	-7.7936e-05	0.000321026	0.000672486	0.000174912	-0.00226628	0.00038436	0.000683999	-6.02742e-06	1.2284e-05	0.000329585	0.000265631	0.000596321	-0.000347966	-7.15359e-07	0.000326217	0.000194874	-0.000117084	5.56673e-05	-1.62386e-05	-0.000638842	0.000245715	-0.00191584	0.00122266	-6.549e-06	0.00156856	-0.00327845	-0.015561	-0.00969581	1.9362e-05	1.695e-06	-0.000244611	-0.0320436	-0.000150895	-0.00134467	-3.39167e-05	0.000530434	0.00121421	-0.000982908	0.000203708	-0.000283721	0.000655732	0.000439218	2.31911e-05	-0.0020453	-0.00316933	-0.000688318	0.000199168	0.00154717	-0.00147765	-0.000143365	0.000137584	8.44474e-05	-0.000260171	0.00258931	-2.24964e-05	0.000254356	-2.12339e-05	-0.000791044	-2.41788e-05	0.000245694	-0.000408795	4.55862e-05	-0.000597953	0.000218756	7.74818e-05	4.44081e-05	4.45125e-05	0.000636974	-4.63698e-05	2.32225e-05	-1.21709e-05	-0.000706152	-0.00119361	0.000583113	-0.000421387	0.000675092	7.28218e-05	0.00312613	0.00568201	-0.000758206	0.00101582	-0.00018361	-0.000721424	0.000290041	0.00713555	-0.00157498	0.00229044	1.4998e-05	0.00355282	0.00240503	-0.000645802	-0.000750324	-0.000545759	-0.00265936	-0.000160766	-0.000215626	4.16403e-05	0.00663271	-3.12376e-05	0.0018067	-0.000143043	0.000187696	0.000122592	-0.000403648	0.000219186	4.39537e-05	-0.00156738	6.6081e-05	2.377e-06	-0.00211302	0.000292096	4.65206e-05	7.64427e-05	0.000127323	-0.00126245	-0.00416634	-0.000214785	-6.37887e-06	0.000469102	0.000364638	0.000227248	5.18256e-05	0.000691385	0.000240688	-0.000283061	0.000229526	4.10009e-05	0.000115033	3.80582e-05	-0.000201335	0.000293724	-0.000298043	-5.80521e-05	0.000495224	0.000262082	-0.000166662	-0.00138903	-0.00258814	0.00144343	-0.000304105	-0.000169741	-0.000352221	0.00125691	0.000475238	0.000414987	0.00248713	-9.41145e-06	0.000158685	2.82758e-05	0.00151979	-0.00573865	-0.000119013	0.000334483	-0.000342671	-0.000205949	0.00118491	0.0103086	6.87581e-06	6.50414e-05	-0.00766257	-0.00051858	-0.00341292	-0.00140145	0.000104746	-2.28311e-05	0.000380564	3.09762e-05	-0.00111784	0.000594691	-0.000204813	-0.000383625	-0.0113917	-0.00209554	0.00013209	0.00540161	0.000126238	-0.0013192	1.96704e-05	0.00673386	0.000418306	-0.00102459	0.00135925	0.000807476	0.000418307	0.000108902	0.000169783	-0.00014298	-0.0024486	0.000388482	0.000882477	0.000974587	0.000252068	0.00126134	0.00225084	-0.00450839	-0.00361912	-0.000183651	-0.00280828	-0.00214866	-0.00011454	0.00184075	-0.00399943	0.000355588	-0.00011184	0.00158128	0.000874248	0.000129786	0.000620584	0.000140748	-0.00176079	-0.00112396	-0.000829665	0.00330104	-0.000383352	2.17396e-05	-0.00027024	-0.00228844	0.00154829	-0.00037085	0.000848193	0.00345465	-0.00148302	0.000391237	-0.00032419	-0.00207424	-0.000443585	4.08436e-05	0.00498184	0.00896378	0.0011799	-6.67724e-05	-0.00113608	-0.000334634	-0.000682492	-0.000289887	0.00157838	0.000544552	0.00200839	-0.0139674	0.00159322	0.00103072	0.000586368	-0.000771409	-9.20212e-05	-0.000378393	-0.00146319	0.00147867	0	-2.06205e-06	0	-0.00214204	0	0	0	-3.43353e-06	0.0029943	-0.00164656	3.64986e-06	0	-0.0160475	0.00436304	1.27321e-05	0	-1.40906e-07	-0.153511	-0.00422185	-0.0119611	-0.000512058	0	-0.0302613	1.13494e-06	0	-0.0163731	0.000130246	0.00684781	-0.000241749	0.0602601	-0.00247201	0.0226469	0	0	2.42086e-05	0	0	-0.0211265	0.0512035	-0.0104503	0.0122151	-8.05191e-05	0.00278824	0.0098937	-0.00194038	-0.0245119	0.00047104
x30MCx3240	0.00192491	0.00763209	-0.00693054	0.00181031	0.0880993	-0.0031416	0.0187603	-2.17205e-05	-2.05414e-06	-0.010421	0.00125568	-0.000977528	0.00295484	0.0081023	0.0232455	0.00628843	0.00591398	0.00693518	0.00130604	0.00522646	-5.44956e-05	-0.0008316	-0.0401146	0.0149644	0.0117896	-0.0110378	-0.00284029	-0.00494998	-0.0236423	-0.0132875	0.0145193	-0.0275439	-0.000306706	-0.00278078	0.0542312	0.00509449	0.018385	-0.0170588	0.0107397	0.000955063	0.000928539	0.00667005	0.00261451	-0.00059851	-0.00208378	-0.000149553	-6.17157e-05	0.000884088	0.0077632	0.0224592	0.000139893	-1.93042e-05	0	0	0	0	0	0	0	0	0	0	0	0	-2.27683e-05	-0.000340072	0.0491367	0.0250104	-0.0117672	-0.0245227	-0.000289425	-0.0132913	-0.0035123	-0.00971739	0.00451647	0.000191874	0.0498777	0.00902173	3.56568e-05	-0.0145455	-0.0386129	0	-7.16511e-05	0	0	-1.24704e-05	-0.00167383	-0.0109232	0	0	0	0.00104975	-0.0323415	0.00445229	0	0.000411534	0.00183683	0	0.00689723	4.25242e-05	0.0315656	-0.00136377	-3.12448e-06	-0.00101655	-0.00526161	5.26128e-05	-0.00111148	0.00431382	0.000720371	0.037643	-0.000267485	-6.28883e-05	0.000376464	0.000250414	0.014873	2.38736e-06	3.64668e-06	0.00770875	0	0	0	0	0	0	0	0.0437332	0	8.53197e-05	0	0	0.0315502	0	0	0	0	0	0	0	0	0	0	0	0	0	0	0	0	0	0	0	0	0	0.0203846	3.7731e-05	1.65344e-05	-0.00832549	-0.00187708	0.000285273	-0.000300417	-4.95094e-05	0	0	0	0	-0.0531492	0	0	0.00625701	-0.000586871	0	0.00166818	0.000233524	-7.57725e-05	1.03579e-05	-0.00381315	0	-0.00802007	-6.49562e-06	0	-0.000304197	0	0	0	0.0352645	6.67362e-05	0	-0.0538864	-0.00611259	-2.87708e-06	-0.00486737	-0.000563277	-0.000118654	0	0	-3.42758e-05	0	3.33287e-06	-1.3116e-05	0	-0.00300754	0	-0.000303663	0	0.0089169	0.00199417	0	0	0	0	0	-0.000929891	-0.000136776	0	0	-0.00575492	0.000499293	0.022192	0	0	0	0	0.00661739	0	-0.0129363	-0.00137535	0	0	0	-0.00238673	-0.000514138	0	0	0	0	-0.000544687	-0.00829745	0	1.22005e-05	0.0131451	-8.45554e-05	0.00100582	-0.0191509	0.000230031	-0.00106299	0.00100957	-0.00273993	0.0136742	-0.000254342	-6.17766e-05	8.68002e-05	-0.0675049	0.000619911	-0.00256541	0.0001961	1.81296e-06	1.03388e-05	-3.16142e-05	-0.000236315	-0.000159623	-5.07125e-05	-0.00457557	-9.00693e-05	-0.000257126	0.000383519	-0.000288347	0.0243877	0.000544816	0.000578103	-0.0201658	-0.0190811	-0.000475385	0.00100377	-0.00146074	0.0253424	2.37334e-05	0.000588991	0.0192582	0.00104158	-0.0614924	-0.000895403	4.87754e-05	-0.00506352	-0.0304011	-0.00810717	0.000249591	-0.00122538	-0.000106377	0.010755	-0.0121714	0.0335929	0.00310144	-0.00973326	0.000833325	0.0323956	0.00338814	0.00394371	-3.33094e-05	0.0343874	0.00857257	-4.24576e-05	0.000330081	0.0133509	0.00479759	0.0014845	-0.000937738	0.0202545	-0.00159838	-0.000278884	0.0270775	-0.00435526	-0.00393954	0.000285477	0.000271988	1.91555e-06	-0.00802525	0.000333	-0.00272268	0.000240705	0.000660529	0.000823473	0.00602102	-0.00185915	-0.00473554	0.000205411	0.00351423	-0.000104557	-0.000391181	0.00167564	0.000138207	5.58468e-05	0.000416057	0.00055291	-0.000836379	-0.000196133	0.000191344	0.000676225	0.000752333	0.00180453	-0.00125738	0.00054686	-0.000287739	0.0136603	-0.00208436	0.000153676	0.000131605	-0.000838061	0	0	7.27804e-05	9.43336e-06	-0.00178156	-0.0266068	-6.91379e-05	0.00021288	-0.000254416	0.000408731	0.000635627	-0.000132195	-0.000537061	-0.000284124	2.4288e-06	-8.73243e-05	1.46618e-05	0.0175132	0.00323314	0.00010568	-0.000770868	0.00748941	0.000696806	0.00433522	0.000413409	0.00182954	-0.000988555	-0.00050988	-0.00131341	-0.000256961	-0.00103471	5.33752e-05	-0.00103505	0.00252123	-0.0172337	-0.000121231	-0.000295559	0.00277389	0.000300934	5.67926e-05	-9.53681e-05	-0.000880874	-0.00110147	-0.000151372	-0.000281048	2.92742e-05	-0.000610177	-0.0066687	0.012242	0.00425953	-8.44167e-05	-0.000285786	0.000913048	0.000163656	0.000238358	-1.1677e-05	0.00890591	0.00316649	0.00044256	-0.000643359	0.00440366	-0.000435026	7.50243e-08	0.00609191	0.00180155	-0.000112816	-0.000104038	0.000285705	0.000117241	0.000245473	0.000249275	0.000811023	4.64184e-05	0.000593997	-7.64775e-05	0.000119061	0.00371945	-0.000802501	-0.00291191	5.87621e-05	-0.000998727	-0.000208378	0.00623051	-7.00146e-05	4.73824e-06	6.91097e-07	0.00409954	-0.000244902	-0.00521396	-2.47851e-05	8.70785e-05	-0.00225622	0.00089404	-0.00533828	0.00375812	-0.00131448	-0.000174201	-0.00168987	0.00622529	0.000619402	0.000942088	0.010201	-1.46958e-05	0.000518302	-2.60765e-05	0.00138089	0.00154126	0	0.000357376	7.72939e-05	-0.0229986	0.00232179	-0.000531201	-0.00100873	0.0021043	-0.000194712	0.000294715	0.00257847	0.000797821	-0.000233505	0.0147704	0.00427446	0.000264838	0.00274035	0.000280611	0.00449212	0.00546508	0.00560346	-0.00106167	-0.000533376	-0.000174031	0.000118786	5.08141e-05	0.000234859	0.00135048	0.00109919	-0.00150691	-0.000215809	0.00213075	0.00187493	-0.0108649	0.0431137	0.03162	0.0684174	-0.000615104	0.00576167	-0.00119706	-9.52412e-05	0.0181442	-0.000141304	-0.000879457	-0.00355469	0.000651327	0.00112029	0.00146308	0.00138769	-0.0111444	0.00335281	-0.0358617	-0.000158255	0.00124867	0.00493114	-1.21062e-05	-0.000797993	0.00134516	-0.000727769	0.00266419	-0.000671718	0.00230343	-0.000374557	-0.00835051	-0.00103632	-0.0145146	-0.00466783	0.00102443	-0.00315733	-0.00589559	0.029727	0.0292205	0.000172706	-0.0120855	0.000907991	-0.00120445	0.000297377	-0.00126578	0.00327607	0.00508904	0.00110949	-0.000470764	-0.00311783	0.00155067	0.00764199	-0.00613936	-0.00179145	0.0340921	-0.000571693	0.0117917	9.92068e-05	0.00617603	1.44254e-06	-0.000220675	0.00263779	-0.00429258	-0.00130554	0.00408972	0.000644936	-0.00134864	-0.000830064	0.000478844	0.00128115	0.000677041	0.0432798	3.02654e-05	-4.25139e-05	0.013649	0.000230101	-0.00193552	-0.00371844	-0.000671559	0.00240358	-0.0033574	0.000528852	-0.000581301	0.00291917	-0.000259599	-0.00130593	0.00471431	-0.000279155	0.000813091	0.000662685	0.003205	0.0433344	-0.0503422	-0.00126781	-0.0062451	-0.000140497	-0.00341449	-0.00340327	-0.00042281	-0.00143551	-0.000769666	-2.93866e-05	-0.000147485	-0.00270344	-0.00027688	-0.000142436	0.00108595	-0.00170985	0.0013064	0.000187742	7.75508e-05	-0.000203311	0.000138943	-0.000422711	0.000353491	-0.000150165	-0.000335829	0.000120803	0.000141229	0.000847346	0.00114408	1.54149e-05	-8.54547e-05	-0.00110716	0.000299861	0.000104002	0.000105702	0.00486578	0.000406557	-0.000213237	0.000224157	-0.000398608	0.00165027	-0.000332913	-0.00448134	-0.00198187	0.000500935	0.000248977	-0.00510367	-4.07643e-05	-0.000322711	0.000513921	-0.000764767	-0.000297903	-0.0017833	0.00115472	0.000139346	0.000152528	0.000224095	9.00716e-06	0.000268723	-0.00314716	0.000144885	0.00263412	-0.00216134	0.000217689	0.00168078	0.000960282	-0.000540448	-0.000889392	8.72383e-05	-0.00078428	-0.00143741	-0.000823154	0.00113942	-6.96709e-05	8.48034e-06	-0.0124639	-0.000250594	0.000940266	0.0021399	0.000349806	-0.0283491	0.00151218	-0.00435324	0.000593276	0.00553087	0.000107254	-0.000597793	0.000126537	0.00011024	1.58281e-05	-0.000910107	-0.000406978	-0.00424146	-0.000782854	-1.83573e-05	-0.00146314	0.0018685	-7.37944e-05	-0.000398749	-0.000764974	-0.0100718	0.00195842	7.21327e-05	0.00239994	0.00156974	-0.00200457	-1.08386e-05	-0.000224315	0.000124249	0.000110701	-0.00015521	-0.00447919	0.00106124	0.000173481	-0.00671823	0.000197815	0.000204815	0.000208421	0.000355331	-0.000368409	-8.6217e-05	-2.60409e-05	-0.000356084	0.000448199	0.000137217	-0.000176326	-0.000459364	0.00617345	0.000963486	-0.000157016	-0.0013065	0.000118094	3.58246e-05	0.000379132	-2.61535e-05	0.00121353	0.000552608	0.000599591	-0.000794606	0.000224656	-4.66247e-05	-0.00167199	-7.71546e-05	4.40433e-05	8.9241e-05	0.0162486	0.00101947	8.64078e-05	-0.0136135	9.96187e-05	-0.00740564	0.000323213	0.000661624	4.74092e-05	0.000184677	-0.000229971	0.00208043	-0.00108833	0.00213685	-0.000200921	-0.000441373	-6.18364e-05	-0.00797225	0.000333243	0.0103495	0.000364998	0.000206419	3.79084e-05	0.00300132	0.000566538	-7.40257e-05	0.000477407	-0.00081657	-0.000264314	-0.00059383	-2.78168e-05	-0.000133214	0.000738767	0.00148991	0.000835684	0.00175306	-1.75752e-05	8.06982e-06	-0.000368238	-0.000456736	0.00387999	-0.000862143	0.00502609	-1.00441e-05	0.00039426	0.00135687	0.00104456	0.000370634	0.000176798	0.000487088	0.000757687	0.000724902	0.00120003	-0.00108209	3.60301e-05	0.00292083	0.00103281	-0.000516084	-8.903e-05	0.000424888	0.000116849	-0.000691761	0.00139031	-0.00138211	-0.000815545	-5.8276e-06	-0.000209496	-4.96214e-05	0.00141422	-0.000765963	0.000212592	-0.00254226	7.11777e-05	-2.07534e-05	0.000154011	-0.00075442	-0.000203248	0.0002663	0.000400669	0.000535169	-0.00134981	-0.00135291	9.10788e-06	-0.00172289	-3.79544e-05	0.000149945	-0.00253121	-0.000352593	-0.000883562	4.44794e-05	-2.21394e-05	-0.000820386	0.00064158	0.00137139	-0.000658885	0.000831598	0.000482424	-0.000511193	0.00133751	-0.00131319	-0.000208175	-0.000289107	0.000293107	0.000178596	-0.000114747	0.000107198	0.000541548	-4.77955e-05	0.000519398	-0.000602377	-0.000760977	2.31199e-05	0.00252371	0.000228459	0.000110865	0.00508514	-0.000311783	-1.12501e-05	0.000156494	0.00214512	0.000720376	-0.000423045	-0.00398404	0.00291681	0.000101278	-5.42905e-05	-0.000714215	0.00014255	0.00152445	0.00157094	5.36471e-05	8.97466e-05	-0.000214804	0.000920802	-6.21085e-05	-3.16061e-05	0.000662243	-0.00034321	0.000551635	0.000860004	-0.00475206	-0.00585506	0.000420604	0.000506794	0.000307728	0.0115633	8.33661e-05	4.82388e-05	0.000765708	-0.000555252	0.000490555	0.000126561	0.000433007	0.00042212	-0.000205358	-0.000944533	-1.45739e-05	-0.000196924	-0.00023408	0.00164936	0.000450634	-3.49856e-06	-0.000188867	0.00222103	0.000889761	0.00259637	4.66435e-05	0.000393827	2.32329e-05	0.000891159	0.000122215	0.000350677	0.0023961	0.000675514	0.00521609	-0.0012436	-0.00125259	0.000529277	-0.00147731	0.00395414	0.00172514	-0.0269563	-0.000693285	0.000622898	-0.000159726	-0.000351265	-0.000252137	-0.00081602	0.00164683	0.00258951	2.88614e-07	-0.0127203	0.00273249	0.00115168	0.000343043	-0.00123369	0.000144098	-0.00153654	-0.000796438	0.000841412	-0.000301694	-2.71548e-05	0.000801697	-0.00235823	-0.00152046	0.000199754	-0.00242638	0.00146982	0.000211451	-0.00357036	-0.000191822	-0.000426156	-0.000860882	0.000119664	5.45949e-05	0.000267747	0.0014117	-0.000197754	0.00559204	-0.00133218	-9.98306e-05	-0.000113453	-0.002219	-0.00226557	0.000512381	-0.00337528	-7.255e-05	2.76347e-06	0.000181081	0.000354044	-0.000166751	-0.00094902	0.00141782	-0.00454215	0.00169878	0.00051891	0.000455864	0.000538461	-6.2632e-05	0.00251035	6.10242e-05	8.29132e-05	0.000263852	0.000116663	-0.000323812	0.000126198	9.1854e-05	-0.000832006	-0.00059092	1.24756e-05	1.75642e-05	0.000618557	0.000132148	-0.000299981	-0.000459261	0.00426501	-0.000588467	0.000220186	-0.00143107	-0.000211012	0.00165642	0.000507232	2.50013e-05	-0.000409361	0.000583521	0.000288246	-0.00015937	-0.000404043	0.00107487	-4.1514e-05	-0.00158731	-0.0187158	-0.0019024	-0.000357112	0.000501315	-0.00227468	0.000175075	-3.938e-06	-0.000556477	0.00106136	0.000732217	1.96392e-05	0.000246515	0.000465638	0.000423368	-0.000895399	0.00047372	0.00021036	0.000414803	0.000228209	0.000121876	0.000203286	-0.00044449	0.000551897	0.000208798	0.000378406	-0.000558074	-0.000111986	0.0883579	0.00237619	-2.1797e-05	0.000375603	0.000235869	-6.62104e-05	0.000437403	-9.97781e-05	-1.90151e-05	0.00074276	-1.86855e-05	-0.000654347	7.71218e-05	0.000192782	0.000616563	0.000945774	0.000843763	0.000131259	-0.000113445	0.00011762	0.00017845	-9.82317e-05	3.45831e-05	-1.9118e-05	8.64333e-05	0.000341285	-0.00322345	-1.75546e-05	0.000742204	0.00280048	0.000836999	0.00304197	0.0013888	0.000652989	5.10854e-05	-5.30513e-05	0.00749958	0.00015103	1.30623e-05	-0.000109307	4.45417e-05	0.00147127	0.000456768	0.000289797	0.000950022	-0.000902876	0.00159271	-0.000581368	-0.00102396	0.000601081	-2.13025e-05	0.000200141	-0.00112918	-0.00116407	0.000609221	9.11364e-05	0.000153306	-0.00123919	0.00385193	8.54696e-05	-0.00105903	3.35032e-05	0.000289681	9.252e-05	0.000278408	0.000497661	1.0269e-05	-0.00027095	0.000257073	-9.85138e-05	9.56901e-05	9.30804e-05	0.000586771	-2.95131e-05	1.03871e-05	-8.44523e-07	-0.000246831	-0.000183235	9.7997e-05	-0.001258	0.000960694	4.72915e-05	-0.000479995	-0.00253275	-0.000489506	-0.0152481	0.000124255	-0.00127768	0.000409526	0.00159135	0.000765541	0.00430327	2.66517e-05	0.00185252	0.00258949	-0.000278802	0.00279877	0.000126682	-0.000672417	-0.000562269	-0.000276262	4.2174e-05	-0.00371928	-1.77373e-05	0.00126915	9.53431e-05	0.000548985	0.000207778	-0.000361949	-8.85116e-05	0.000265076	-0.00058587	-6.39415e-05	0.000172567	-9.06012e-05	0.000512534	0.000960529	0.000363571	0.000280431	-0.00161715	-0.000771604	-0.000380484	4.99984e-05	-0.000643034	0.000211662	9.98935e-05	9.17282e-05	-0.000746283	-0.000878814	0.00125654	0.000356359	2.51897e-05	0.000491412	-8.48796e-05	-0.000201973	0.000307696	-1.32006e-05	-3.32436e-05	0.0004882	0.000328459	-0.000185528	-0.0210236	0.000428892	0.000940283	-5.03192e-05	9.39028e-05	-0.000706542	0.0013265	-2.88831e-05	0.000250286	-0.00333027	0.000238711	0.000151724	-0.000170421	0.000582224	-0.00439244	0.000133588	0.000180616	9.24776e-05	-0.000739471	0.00110658	-0.0288348	3.52181e-05	-6.62577e-05	-0.00386607	0.000252397	-0.00216999	-6.67279e-05	-0.000160852	-1.62717e-05	0.000395636	0.00050732	-3.52263e-06	0.000380404	0.000203317	-5.59291e-05	-0.0180419	-0.00106519	-0.000288	0.00319478	-2.84139e-05	5.82419e-05	5.85871e-05	0.00757571	-0.00026845	-0.00015371	0.00173019	0.000330208	0.000548089	-0.000103474	-5.99192e-05	-0.00014755	0.000891141	4.37772e-06	0.000954663	0.00134803	0.00021408	0.00202007	-0.00126567	-0.00131495	-0.00138774	0.000194711	-0.000222653	0.000474063	-0.000375006	-0.000260151	0.000757701	0.000169793	0.00017755	0.00114752	0.000545731	0.000187264	0.00062182	9.96484e-07	-0.00120691	-0.00239437	-0.000163135	-0.00324891	0.00020792	-2.34757e-05	0.000370378	-0.00242677	-0.000244218	0.00076322	-0.000792166	-0.00145957	-0.00101855	0.00141671	1.71358e-05	0.00188956	0.000183014	6.45777e-05	-0.000454421	-0.00320828	-0.00211412	-0.0017244	-1.49792e-05	-0.000359503	0.00024696	4.3592e-05	0.00196915	0.000950339	-0.000388159	0.00527975	-0.00297387	-0.00101237	-0.000890373	-6.64953e-05	-0.000529495	0.000214196	-0.000119642	1.23626e-05	0	2.48657e-06	0	-0.00239146	0	0	0	-6.13877e-07	-0.000646728	0.00181981	0.00504099	0	-0.00843246	0.00176382	-4.53233e-06	0	-1.63062e-07	0.0800737	-0.00499561	-0.0118383	-0.000612538	0	-0.0184706	4.77092e-07	0	0.00295014	9.74034e-05	-0.0975384	-0.000167461	-0.00356153	-0.0029072	0.048264	0	0	4.28763e-05	0	0	-0.0180601	-0.0454199	-0.019906	0.00934651	-8.90671e-05	-0.00145932	-0.0241481	-0.00249194	0.00777696	0.0112415
x30MCx1966	-0.000199092	0.00349292	-0.00892479	0.000137751	0.00372126	-0.0057943	0.00645403	0.00158144	6.61463e-05	-0.0357896	0.00205716	0.00217162	0.00121993	0.00956441	0.017837	0.00632751	-0.016367	0.00789372	0.001448	0.00652349	0.00396783	0.0280588	0.037481	0.00648384	0.0305668	-0.00643566	-0.0016115	-0.00814815	-0.0798848	-0.00543045	0.0198111	0.14979	0.00554577	-0.00398391	0.061878	0.0034419	0.0182027	-0.00583558	0.00818971	0.000852764	-0.00290135	-0.0790223	-0.00723494	0.00179793	0.00373857	0.000155279	-5.00836e-05	0.00125987	0.00738069	0.0239744	0.00365096	-2.02564e-05	-0.000961278	0	0	0	0	0	0	0	0	-1.45062e-05	0	0	-4.0006e-05	-0.000255615	0.0457466	0.0626616	-0.0118048	-0.0218139	-0.000353706	-0.0136477	-0.00321588	-0.0087656	0.0095568	0.00344644	-0.0301531	0.00949485	0.00022032	-0.0139774	-0.0371303	0	-9.57226e-05	0	0	0	-0.000606817	-0.0109937	0	0	0	0.0012434	0.00283753	0.00306315	0	0.000496424	0.00228333	0	0.00574899	-0.000198465	0.193854	-0.00151931	-3.12448e-06	-0.000562429	-0.00251846	6.49537e-06	1.32659e-05	0.00322392	0.00154515	0.035761	-0.000666965	2.69444e-05	0.000141769	0.000206529	0.00415728	-0.000362261	-3.09356e-05	0.00818641	0	0	0	0	0	0	0	0.0393813	0	0.000231986	0	0	0.0352086	0	0	0	0	0	0	0	0	0	0	0	0	0	0	0	0	0	0	0	0	0	0.0183882	7.12182e-05	1.38836e-05	0.0111032	-0.00206875	0.000268188	-0.000328641	-6.11496e-05	0	0	0	0	-0.0444541	0	0.000267498	0.00662098	6.26485e-05	0	0.00182208	0.000187584	-0.00195834	-0.000229991	-0.00443893	-3.73824e-05	0.00781973	-6.49562e-06	0	-0.000311335	0	0	0	0.0334916	0.000240043	0	-0.0543963	-0.00648794	-4.58899e-06	-0.00464479	-0.000433833	-4.07348e-05	0	0	-4.1208e-05	0	0	-1.27614e-05	0	-0.00324508	0	-0.000355945	0	0.00854605	0.00234949	0	0	0	0	0	-0.000587534	-0.000119064	0	0	-0.00571042	0.000656232	0.02373	0	0	0	0	0.00697395	0	-0.0121131	-0.00130245	0	0	0	-0.00250323	-0.000630518	0	0	0	0	-0.000865022	-0.00821807	0	-1.0753e-05	0.012318	-0.000220542	0.000843227	-0.0192898	0.000228067	-0.000783394	0.00115349	-0.00292544	0.013631	-0.000122293	4.6984e-05	0.000530361	0.0036557	0.000687609	0.000748473	0.000253777	0	-2.45946e-06	-1.37197e-05	0.000205216	5.70887e-05	0.000250967	0.00121779	-4.22303e-05	0.00125138	0.000545019	2.63728e-05	0.0141161	-0.00150489	0.000589493	0.0396884	-0.020581	0.00460556	0.00161128	0.00337424	0.0383475	5.57469e-05	-0.000155176	0.0312397	0.000702397	0.023107	-0.0314357	1.54863e-05	-0.00627195	0.043646	0.0022009	6.01301e-06	-0.00176737	-0.000548098	0.00357591	0.020531	0.0306938	0.0056465	0.0049143	0.00435566	-0.0106486	0.00918277	-0.00766076	0.000102671	0.032039	-0.00200867	0.000948894	-0.000648034	0.0155824	0.00314011	0.000830173	-0.000806241	0.0106081	0.000680749	-4.66034e-05	0.0230571	0.00234592	-0.00154522	0.000476572	0.00053284	-7.38691e-05	0.0065534	0.000361055	0.000369539	-0.000276819	0.000737771	0.000825056	0.00419653	0.00194887	0.00110046	-0.000116867	0.00261195	0.000532442	0.00086003	0.00103764	-5.83583e-05	0.00033643	0.000352256	0.000243535	0.000756872	0.000228042	0.000331249	-0.00360181	0.00216355	0.000157598	0.00162105	0.000626513	8.82568e-05	0.0143812	-0.00173661	0.0105017	0.000259643	0.000168845	0	0	3.38935e-06	4.20985e-06	9.6923e-05	0.0376086	-2.15334e-05	-0.000313319	0.000264947	8.3451e-05	-0.00107839	-0.00035844	-0.00131838	-0.00133842	0	-0.00020712	-1.38245e-05	-0.0855195	0.00172094	5.4759e-05	-0.000175075	-0.00458499	-0.00041136	0.0103302	-2.69625e-05	0.00113807	-0.00120755	0.000251328	0.000647184	0.00430795	-0.000731412	-0.000557073	-0.00051745	-0.000790805	0.0149719	-2.7761e-05	-0.000554833	-0.000755256	-2.47998e-05	0.000160304	-0.000235755	-0.00022234	-0.00172209	-0.000357808	-0.000229613	0.000137159	-0.000466934	0.00322474	-0.00521076	0.0435451	9.84274e-05	-0.000488947	-0.000502587	-0.000579106	-0.00088107	-0.00199803	-0.00597026	-0.00684006	-0.000129828	-0.000629119	-0.00352496	-0.000938853	8.82777e-05	-0.0120504	-0.000681781	0.000112954	-0.00014226	-0.00304194	3.40516e-05	0.000156554	-0.0017011	-0.00126617	6.09128e-05	-0.000186695	-0.00119191	0.000381385	-0.00153308	-0.000815644	-0.0111919	0.000173118	0.000229296	-0.000957209	-0.00343994	-2.48845e-05	-8.67506e-05	0.000131141	0.000189961	-0.00124898	-0.00960637	-7.23501e-05	0.00129361	0.00914297	-0.00266293	0.0112696	-0.000815469	0.000704005	6.10821e-06	0.000653062	0.00280317	0.000332629	0.000633065	0.00856837	2.09782e-05	-0.000413771	0.000345173	-0.000243989	-6.78523e-05	0	-0.000781316	8.43187e-05	0.000963304	-0.000212919	0.000414669	0.00072389	0.00543558	-0.000272118	2.89043e-05	-0.00323212	-0.000522528	-7.35878e-06	-0.0075995	0.00297129	0.000105252	0.000918938	0.00020377	0.00332427	0.0150419	0.00525786	0.00126726	-0.000760187	-2.45474e-05	6.05732e-05	0.00110659	-0.0012656	3.90882e-05	-1.40365e-05	0.000432743	-0.000191513	-0.000204258	0.00334633	-0.00628145	0.0482117	-0.0278	0.0686226	-0.00141497	0.00239556	9.46201e-05	-6.23318e-05	0.010273	0.000791534	0.000212254	0.00233611	-0.000535208	0.000243503	0.00124478	0.0014122	0.00254222	0.00238184	0.00717642	0.00161593	0.00206631	0.00511155	-0.00289534	-0.000416286	0.00187095	-0.000687824	0.000680134	0.000949314	0.000455027	0.000135138	0.00854374	0.000188685	0.00667153	-0.00579669	0.000857395	-0.0021307	0.00631662	0.0264492	0.0298183	-0.000106262	-0.0117955	-0.00142114	0.000147326	0.00122093	-0.000846502	0.000725242	0.00194789	0.000505818	-0.000530943	0.00146636	0.00139549	0.00663468	0.00483675	-1.02871e-05	0.0313156	-0.000752753	0.00865394	0.000956786	0.00873481	0.0021704	-0.00284455	0.00411195	0.0196262	-0.00136255	0.00294236	0.00211351	-0.00224594	0.00111838	0.00153573	0.00157045	0.000493119	-0.0208336	-7.66829e-05	-0.000176627	0.00449421	0.000194092	-0.000234765	-0.00420941	-0.00121292	0.0018656	0.000845541	-0.0020894	-0.000234236	0.00326485	-0.000980669	-0.000973451	0.00709561	9.98245e-06	2.10961e-05	0.00158397	0.00321607	0.050739	0.0397854	-0.000749991	-0.00624884	-0.000171146	0.000108466	0.00165443	-0.000293611	-0.000598809	-0.00088625	0.000107859	-0.000289967	-0.00233104	3.0889e-06	-0.000131464	-0.00321533	-0.00295793	0.00120743	4.61523e-05	5.30774e-05	-3.97142e-05	0.000310453	0.000368694	0.00193701	-0.000215247	4.01115e-05	-7.71309e-05	0.000154047	-0.00763014	0.00216121	0.000375641	-5.98893e-05	-0.00074884	-0.000211758	-0.000776795	0.00013897	-0.0137156	0.000480343	-0.000241183	0.000801738	0.000141463	0.00145889	0.000948661	0.0018538	-0.00127761	0.00060785	-0.00149999	0.00283026	5.28771e-05	-0.000105222	-0.000167444	0.00187058	0.00230572	0.00189847	0.000709336	6.65617e-06	0.000369115	-0.000227345	0.000847924	-0.000157699	0.00110054	0.000371461	0.00141014	0.000725383	0.00519824	-0.0043843	0.000810955	-0.000504502	0.000874488	0.000340245	-0.000242284	0.000651301	6.17994e-06	0.00073419	-9.05716e-05	-0.000147928	-0.00663069	0.000334616	0.00039884	0.0110393	-0.000318565	0.0015413	-0.00840839	-0.000435174	-0.000608072	0.00559783	0.00131816	-0.0012956	0.000747476	-0.000155169	-4.02252e-06	-0.00104033	-6.23861e-06	0.00189085	-0.00287788	8.13982e-05	-0.000576406	-0.0038947	0.000731049	-0.000856963	-0.00218456	0.00520408	-0.000827349	-0.00282379	0.00236102	-0.00889381	-0.00375191	0.000253153	-0.000252521	0.000322599	-0.00046712	-0.000140734	0.00548937	0.000534416	7.35705e-05	0.0170973	7.64535e-05	0.000256363	-0.00025357	0.000136278	-2.40723e-05	9.95463e-05	-0.000119049	0.000153464	-0.0047956	0.000149956	-0.000283836	0.00299793	0.00311204	0.0014446	-0.000337402	-0.000455409	0.00116202	-0.000256394	-0.000897257	2.55553e-05	-0.00453948	-0.00125916	0.000323352	-0.000477862	-0.000222539	-0.00545842	0.000374907	-0.000428823	-6.05736e-05	-0.000405926	0.0180314	0.000735533	0.000110082	0.0013763	0.0011342	-0.0134128	8.592e-05	0.00135708	3.48557e-05	0.000104733	-0.000379388	0.00168907	0.00160334	0.00481878	0.000223016	-0.00413971	-0.000109088	-7.44662e-05	0.00098008	0.0026313	0.00304937	6.0145e-05	-0.00065267	0.00230088	-4.8256e-05	0.00023742	-0.000318115	-0.000926238	3.65904e-05	-6.71812e-05	0.00145605	-4.92597e-05	-0.000909358	0.000661023	0.000395522	-0.00365349	0.000832552	-3.32771e-06	-0.000213876	0.00242232	0.000242604	-0.00304083	-0.0056134	-3.28607e-05	0.000211654	-0.00103237	0.00159684	0.00291076	-3.75276e-05	0.00161103	0.000160497	-7.54505e-05	0.00350565	0.000186967	4.30207e-05	0.000756806	0.00048291	-2.24846e-06	-0.000144766	0.00130461	6.19372e-05	5.9741e-05	0.000409319	0.00146433	-0.00115346	0.00039309	0.000152248	2.88635e-05	0.00104484	0.000849342	0.000160389	0.00198153	9.64632e-05	0.000454633	-0.00119173	0.000441013	-0.000774389	-0.000182108	0.000350474	-0.00608482	-0.000324855	-0.000701954	0.00055209	0.00101158	-0.000145334	2.54782e-05	-0.00360472	0.00120995	-0.000983528	1.2549e-05	0.000829804	0.000292242	-0.00460904	-0.00516303	-0.00111206	0.00268984	0.000463961	0.00013533	-0.00947151	-0.000433976	-0.000107209	0.000143303	0.000119011	0.000100281	-0.000141891	0.000113064	0.000240506	0.000712926	-0.000796073	-6.7482e-06	-0.000571728	-0.000520482	-0.00167463	-0.000364857	-2.51535e-05	-0.00394052	0.000962836	-3.2109e-05	-0.000136442	-0.00124743	-0.000792854	0.000168609	0.00269333	-0.00122989	9.15461e-05	-4.03012e-06	-0.00122276	-2.42607e-05	-0.000163368	-0.00129157	4.15363e-05	-3.6341e-05	0.000583444	-0.000719845	-1.49769e-05	0.000321692	1.5225e-05	-0.00219052	-0.000533043	0.000846059	0.000858995	0.0055074	0.000753034	0.000347011	-4.79661e-05	0.0111212	-4.51519e-05	6.49891e-06	6.51006e-07	0.000438516	0.00121709	6.23144e-05	4.7407e-05	0.000172675	-0.000148199	0.000473449	-0.00135209	0.00115061	6.25547e-05	0.0013479	-0.000313112	-0.000242547	3.73379e-05	0.00132238	-0.000739824	0.00119454	-4.5031e-05	-0.000404002	4.0172e-05	-0.000575965	-0.000514699	0.000182838	0.000917991	0.000280499	-0.00542182	0.000927397	0.000463254	0.00103325	-0.000946719	0.00181097	0.000128531	-0.0186187	-0.000587677	-9.59287e-05	-7.78618e-05	-0.00147868	0.000382661	-0.00148805	-0.00413764	-0.00322015	0.000299913	0.00182355	0.00133977	0.000346544	-3.32134e-05	0.00824573	0.000566902	0.00029524	-0.00681053	-0.000749738	-0.00030477	-0.000115743	-0.000370215	-0.00444576	0.00188581	0.000187969	0.000104693	3.83833e-06	-0.000719947	-0.00656492	-0.000165436	-0.000206783	-0.000394103	0.000135123	-0.000149537	0.000242029	0.00194491	-0.000384493	0.00368673	0.000578762	-0.00109642	0.000340129	0.00206661	0.000451082	0.000668295	0.000755024	-0.000175038	7.84534e-05	3.52885e-05	-2.55081e-05	-4.93717e-05	-0.00319994	0.0010626	-0.00420713	-0.00241333	0.000689466	-0.000248017	0.000120753	2.01642e-05	-0.000719881	5.35137e-06	0.00012226	0.000402949	-0.00104024	-0.000428067	-0.000752628	0.000109995	-0.00068149	0.00774482	-0.000231713	3.96448e-05	-0.00230381	0.000342669	0.000345961	7.7079e-05	-0.0180688	8.27405e-05	0.00116573	0.00210843	9.64982e-05	-0.000637143	-0.00233378	0.000791332	0.00186878	0.000652531	-0.000149416	-5.37985e-05	0.000224345	0.000651286	0.000606554	0.000697848	-0.0269176	0.00201346	4.57557e-05	0.000393861	0.00198718	-2.59635e-05	-8.69541e-05	0.00231795	0.00105615	-0.00605719	6.14508e-06	0.000210988	0.000677759	6.41884e-05	-0.000834466	-9.09477e-05	0.000420532	5.10926e-05	-0.000120025	-0.000120647	-0.00043962	-0.000762554	-0.00011272	-0.00020035	-0.000627992	0.000927435	-2.63147e-05	-0.051726	0.00168094	1.27381e-05	-0.000564897	0.000123938	0.00153543	0.000135955	-1.17285e-05	5.47768e-05	-0.00209783	-0.00205186	0.000300681	2.87806e-05	7.15811e-05	0.000358658	0.000694521	-0.000251967	-0.00176262	1.23597e-05	0.000173005	0.000103761	-9.56967e-05	4.04263e-05	-8.06906e-06	6.73067e-05	0.000283112	-0.00188516	-0.000112716	0.000185791	0.00181453	0.00252917	0.00077253	0.00235278	0.00029398	6.66459e-05	0.000645032	0.00395473	0.00012491	1.63297e-05	-0.000314891	9.51911e-05	0.00144516	0.000106049	0.000395332	0.000103542	-0.000792593	-0.00112247	1.64721e-05	-0.001322	0.000718321	-0.00144896	-0.000421301	-0.000311955	0.000662803	0.000160823	0.000303702	-7.80307e-06	-0.00016137	0.00445634	4.28307e-05	0.000126306	5.02019e-05	-0.00126884	1.18736e-05	0.000137848	-0.0014301	7.34456e-05	0.000291613	0.000307758	0.000275394	-0.0003209	9.31231e-05	-0.00381962	0.000124455	7.80914e-05	-4.75742e-05	0.000373652	0.00522559	0.00101675	0.0014167	-0.00871727	-1.8471e-06	-0.00169402	0.0101246	-0.00108961	0.00176283	-9.41694e-05	-0.000215832	0.000228119	0.00211637	-0.00367488	0.003778	-0.000149642	-0.00558998	0.00448199	-0.000525217	0.00114357	-0.00101295	-0.0143426	0.000568936	8.60574e-05	4.25437e-05	0.00845073	-5.968e-05	0.00156282	-0.000996437	0.000147194	0.000114165	-0.0004509	-5.13075e-05	0.000744419	-0.000472485	4.29807e-05	0.000115638	0.000427422	0.000278949	0.000606757	3.62651e-05	9.47645e-05	-0.000380731	-0.00214919	0.000599935	9.95556e-05	0.00112691	0.000214388	0.000252663	-0.000154016	-0.00538912	0.000218616	-0.00096374	8.26706e-06	2.92355e-06	-0.000209216	-4.75931e-05	0.000980006	0.000271999	-0.000192727	-2.39918e-05	0.000407467	0.000239587	-0.000166366	-0.000658286	0.000415645	0.00117681	-0.000142016	-0.000277434	0.000956956	-0.00084233	-0.000256322	-0.00100556	0.00287323	-0.000151783	0.000110454	-3.21103e-05	0.000574057	0.00782626	-0.000278131	0.000450185	0.00120084	-0.000136989	-0.00136051	-0.0188102	7.77392e-06	-6.77899e-05	0.00343488	0.000122266	0.00601008	-0.000631397	0.000185703	-2.24072e-05	0.000260628	0.000252468	-4.30066e-05	-0.000366998	0.000404822	-0.000299715	0.0311683	0.000580675	0.000304519	0.00874483	0.000150987	-0.00247393	2.26649e-05	-0.0110568	-0.000316991	-1.12312e-05	0.00205779	0.000349147	0.000204741	-0.000156307	-0.00186558	0.000136338	-0.000350062	-1.56906e-05	0.00137029	0.00136416	0.000345374	-0.00118017	0.0010174	0.00699431	-0.00356531	-0.000212157	0.00159187	0.000432557	-0.000197323	-0.000475067	0.00088293	8.18297e-06	2.55252e-05	0.00112929	0.00139233	0.000323707	0.000549633	3.06372e-05	-0.00187699	-0.00101817	8.02663e-05	0.00331042	-0.000727163	5.23386e-05	-0.000313704	-0.00134008	-0.000768306	0.000906548	0.000784871	0.0023381	-0.00195944	0.000168433	-0.000797374	0.000562966	-0.000155202	-9.98535e-05	4.88036e-05	0.0110591	0.00117081	-0.000556816	-0.000337631	0.000219602	5.82235e-05	0.00012913	0.0024603	0.000487221	0.00131653	-0.0164787	0.00176036	-0.000126041	0.000110513	-0.000668117	0.000807651	-0.000437873	-0.001214	-0.000798871	0	-1.37162e-05	0	-0.00175889	0	0	0	-3.5473e-06	-0.000632091	0.00173264	0.00236033	0	0.0140188	0.00234308	9.31696e-05	0	-2.12769e-06	0.0619873	0.0243007	-0.015329	0.000181546	0	-0.0131128	3.57297e-06	0	0.0042629	0.000127953	0.000509775	-0.000131777	0.0487952	-0.00313437	0.0289351	0	0	1.41738e-05	0	0	0.0136281	0.0532077	-0.0141173	0.0105699	-9.18122e-05	-0.00296897	0.0835046	-0.00225116	0.00880287	0.00352374
x30MCx2473	-0.000734985	0.00533202	-0.00455638	0.00153308	0.0351278	-0.00488582	0.0126566	0.000404218	-0.00324199	0.00933278	0.00160804	0.000897117	0.00233988	0.00651448	0.0216954	0.00745889	0.00748006	0.00571547	0.000387776	0.00559742	0.00100529	0.00224518	0.0527176	0.00614328	0.0240699	-0.00972289	-0.00304328	0.0141031	-0.0154948	-0.0117176	0.0200376	-0.042512	-0.00770141	0.00349922	0.056285	0.00374473	-0.0081751	-0.0114549	0.0106657	-1.72565e-05	-0.0011011	-0.0568981	0.000453867	-0.000375383	0.0049337	5.08967e-05	0	0.00122377	0.00812297	0.0242358	0.00134889	0	-4.99763e-06	0	0	0	0	0	0	0	0	-6.86052e-05	-3.13449e-05	0	-5.12559e-05	-0.000414175	0.0429701	0.0263818	-0.011101	-0.0233588	-4.14919e-05	-0.012184	-0.00228592	-0.0111599	0.00442428	0.000442971	0.0505074	0.0109361	2.33149e-05	-0.0134282	-0.0394273	0	-0.000102536	0	0	0	-0.00143395	0.00921234	0	0	0	0.00107896	0.00939156	0.00294132	0	0.000243564	0.00276699	-4.63814e-05	0.00615185	-0.000242492	0.199321	-0.00116155	-1.66801e-05	-0.000542946	-0.00266733	5.47764e-05	0.00010892	0.00357913	0.00136136	0.0315459	-0.000571795	-8.43848e-05	0.000156048	1.70392e-05	0.0061547	-0.000109273	-9.83307e-06	-0.00819032	0	0	0	0	0	0	0	0.0384249	0	0.000485782	0	0	0.038266	0	0	0	0	0	0	0	0	0	0	0	0	0	0	0	0	0	0	0	0	0	-0.000855009	4.51918e-05	7.43559e-06	0.00274691	-0.00189039	0.000283271	-0.000234881	-3.04525e-05	0	0	0	0	-0.045822	0	-6.45984e-07	-0.0188515	0.000203774	0	0.00206144	9.80044e-05	-2.95945e-05	-9.623e-06	-0.00490472	0	-0.0109952	-2.29535e-06	0	-0.000471093	0	0	0	0.0344885	0.000282093	0	-0.05388	-0.00600576	-3.83525e-06	-0.00471203	-0.000415325	-3.45002e-05	0	0	-5.57977e-05	0	-1.01235e-05	-3.66339e-05	0	-0.00316838	0	-0.00030424	0	0.00892902	0.00226	0	0	0	0	0	-0.000750284	-0.000152776	0	0	-0.00597604	0.000622474	0.021799	0	0	0	0	0.00754505	0	-0.0114039	-0.00136865	0	0	0	-0.00215486	-0.000529263	0	0	0	0	-0.00174925	-0.00834945	0	2.04688e-05	0.0121977	-0.000200215	0.00100968	-0.019816	0.000161597	-0.000924438	0.00137151	0.000434651	0.00753947	-0.000131915	5.96206e-05	-0.000656402	0.00247319	0.000538061	0.000522806	0.000227533	0	4.19148e-05	-5.59662e-05	4.86713e-05	5.54737e-05	0.000480496	-0.001159	-0.000161522	-7.75148e-05	0.000181022	-0.000123916	0.0109017	-0.00200767	0.000251136	-0.0153875	0.122947	-0.0161642	0.00181062	-0.00228187	0.0037839	4.64567e-05	0.000160394	0.0336801	0.000869002	0.0232542	-0.0273149	4.42653e-06	-0.00474197	-0.0220914	-0.00655792	-1.91109e-05	-0.00220049	-3.13392e-05	0.00732272	0.0191897	-0.0117185	0.00432068	0.00645229	0.00214989	-0.0101333	-0.0238722	0.00415546	-9.05312e-06	-0.0261445	0.00673251	0.000748019	0.00105798	0.0209865	-0.00096859	-6.32998e-05	0.00101066	-0.00810352	0.00180791	0.000271792	0.0267508	-0.00229016	-0.00320802	0.000364828	0.00127653	5.55321e-05	0.00650387	0.000795088	2.60952e-05	-0.000216617	0.00093072	0.000884377	0.00567396	0.00338822	-0.00351452	-0.000141047	0.0032722	0.000448776	0.000660832	0.000999293	-9.91004e-05	-0.000286813	0.000238011	0.000299803	0.000798487	2.97121e-05	0.000211024	0.00111354	0.00218255	-2.59717e-05	0.000538957	0.000804213	0.000334478	0.0130211	-0.0013288	0.00151306	0.0018185	0.000552879	0	0	4.73997e-06	5.20291e-06	-0.000211241	0.0350165	4.90235e-05	-6.52508e-05	0.000225868	0.000127555	-0.000519251	-0.00026183	-0.00141175	1.26031e-05	-8.6283e-06	-6.20368e-05	-3.52163e-05	0.012181	0.00201931	-6.95747e-05	-0.000881872	-0.000831771	-0.000516023	0.00375913	-0.000495273	0.000910849	-0.00246781	-0.000445113	-0.000397807	-0.00038731	-0.000718209	-0.000101099	-0.00106684	-0.00113713	0.0102712	-0.000102961	-0.000738007	-0.000563063	0.00154685	2.50101e-05	-0.000181413	0.000578068	0.000257764	-0.000377944	-0.000191527	-5.51074e-05	-0.00054838	0.00188693	-0.000767869	0.0389516	7.27038e-05	-0.000424299	-0.00027734	-0.000265516	-0.00124591	8.93187e-05	-0.0052468	-0.000356881	-6.73378e-05	-0.000583438	0.000607151	-0.000587485	-1.52048e-05	-0.00114112	-0.000721821	1.91208e-05	-0.000186203	-0.000359069	0.000191345	0.000315731	-2.26771e-05	-0.00111803	-0.00029397	5.30049e-05	-0.00130958	0.000371481	-0.0013426	-0.000890986	0.0108555	1.00823e-06	-0.000125093	-7.54018e-05	-0.00115318	-7.70122e-05	-5.47497e-07	5.34217e-05	0.000586336	-5.07053e-05	-9.75189e-05	3.63342e-07	-0.000144078	-0.00453134	0.000754324	0.00931029	-0.000806882	0.000630555	-2.89189e-05	0.000700305	0.00417454	0.000144401	0.000751672	0.00879951	8.90956e-08	-0.000101123	-3.53001e-05	-0.000635191	4.07817e-05	0	0.000629908	0.000133889	0.000231537	-0.000568904	-0.000114498	-0.000257749	0.00470699	-0.00029736	8.88741e-05	-0.00116944	-0.000246044	-0.000100904	-0.00862709	0.00563766	-0.00284408	0.0020155	-0.00512593	0.00738718	-0.0281235	0.00847355	0.00256328	0.0012622	-0.000929031	0.000325153	0.000590676	-0.00121645	0.00187967	0.000137635	0.00108697	-1.89601e-05	0.000192194	0.00408429	-0.00706677	-0.0586979	-0.0318181	0.0776784	0.000639165	-8.35424e-05	-0.000239868	0.00106946	-0.00499715	0.000614773	-0.000174274	-0.00280981	3.40421e-05	0.000824997	0.00274085	0.00167242	-0.0133001	-0.00129971	-0.00112324	0.000399676	0.0016657	0.00303035	-0.000348242	0.000652257	0.00326173	-0.00126948	-0.000393463	-0.00135487	-0.00114172	-4.06254e-05	0.00724974	0.00066365	-0.00997605	0.00206534	0.00216973	-0.00310142	0.011192	0.0239139	0.028838	0.00359189	-0.0178436	-0.00219119	0.00336377	-0.00128282	-0.000763297	0.00187825	0.00290688	0.000665917	-0.00018555	0.0026991	-0.000753126	0.00896692	0.00324074	0.00275601	-0.0260398	-0.00178795	-0.0156991	0.000712711	0.00600332	0.00280311	0.00231506	0.00706068	-0.00227287	0.00955986	-0.00246177	-0.00160796	-0.00241102	0.00151486	0.000372539	0.00357539	-0.000515641	0.0117488	0.000397798	-0.00152696	0.00193273	-0.00614033	0.00356429	0.00132058	-0.00155823	0.00324117	0.00207665	0.0093511	-0.000240506	-0.00248421	-0.00399203	-0.00100059	0.00714266	0.000163093	0.000458295	-0.00411508	-0.00592807	-0.0446309	0.0328202	0.00112809	-0.0112642	-0.000111225	-0.00113888	-0.00275538	-0.000296885	0.00255304	-0.000764265	9.63894e-05	-4.01114e-05	-0.00197181	-0.000188926	-0.000107399	2.2038e-05	-0.0014593	-0.00171278	3.55773e-05	-1.83216e-05	0.000359433	1.82985e-05	0.000290928	-0.00042232	-0.000105118	-2.44964e-05	-0.000219042	0.000150228	0.00102667	-0.00126344	0.000147399	-0.000104272	-0.000666472	-0.000102363	0.000177495	0.00014611	0.00184806	-0.00027845	-0.000125908	-0.000393902	-0.000205838	0.00186235	-1.49122e-05	-0.000816059	-0.00172215	-0.000425923	0.000282913	0.00281845	8.85193e-05	0.000546443	-0.000485612	0.00146787	0.00211518	0.00111043	0.0002993	0.000225594	0.000219879	-0.000214534	-0.000648855	0.000128198	0.00101233	0.000467996	-0.000446928	-0.00368528	0.00352903	0.0015607	0.0004127	0.00049601	0.00025831	-0.000548733	0.000216428	0.000544273	0.000547763	0.00100122	-9.57238e-05	-0.000248553	0.0137618	-2.73634e-05	0.000157058	-0.0034134	8.18106e-05	0.0021823	-0.0029066	-7.84672e-06	-0.000890416	0.00458517	-0.000204935	0.000246423	0.000189845	0.000929935	-6.58188e-05	-0.000529979	0.000484553	-0.00244686	0.000315078	7.21683e-05	0.000422294	-0.00174112	0.000325747	-0.000408146	-0.000176482	0.00102824	0.00286742	-0.0028872	0.00165328	-0.00477402	0.000556763	0.000433624	5.71165e-05	0.000115154	-0.000177911	8.67864e-05	-0.00671237	0.00125016	5.03684e-05	0.00507478	4.92683e-05	0.0017978	-0.000366616	0.000219816	0.000236182	-0.000149038	-0.000171376	-0.000289367	0.000309978	0.000152392	-0.00011171	-0.000571385	0.00548844	0.000738395	0.000124305	-0.00217277	-0.00022883	-6.78712e-05	0.00224047	0.000107527	0.00206818	-0.00061463	0.000772254	-0.000327859	3.91852e-05	0.000963793	-0.00378851	0.000457158	-0.000167488	0.00040625	0.0105768	0.00126486	0.00020196	0.00199886	0.000886975	-0.00631368	8.58332e-05	0.00108576	-0.000124226	7.11374e-05	-0.000432797	-0.00169182	-0.000611962	-0.00510747	8.8375e-05	-0.000473647	5.51517e-05	0.00558725	0.000782426	-0.021422	0.00304994	0.000196984	-0.000535152	0.00285049	0.000664792	0.000311547	0.000128075	-0.000230712	0.000581606	0.000617277	-0.00070934	6.03872e-05	-0.000371028	0.000406768	0.000531218	0.00751297	0.000430545	-1.76331e-05	0.000665618	-0.000331528	2.85429e-05	0.000228149	-0.00269789	-5.94239e-05	-0.00050888	0.00228401	0.00139868	-0.000743131	-3.94757e-05	0.000105948	0.000658724	0.00268895	0.000956609	-0.0011631	-0.000146601	0.00114497	0.000764012	9.76426e-05	0.000210859	-0.00120551	4.63157e-05	0.000248132	0.00222121	0.00221081	0.000131645	0.000292242	-0.000190953	4.44368e-05	-0.00232523	-0.00146874	0.00040688	-0.00212412	8.26726e-05	-5.08962e-05	-0.000275391	-0.00431673	0.000740198	0.00021473	0.000618183	0.00141355	-0.000474496	-0.000347066	-0.000251988	-0.000784731	8.68834e-05	0.000287987	0.00390527	0.000583111	0.000286316	0.00011683	-0.0003704	0.00068714	-0.00145446	0.000676795	-0.000408006	-0.0216274	0.000322602	0.000177157	0.00127424	0.000673055	-9.02166e-05	5.08859e-05	0.000114957	0.000297325	6.3471e-05	-0.000425192	0.000252733	-0.000867872	0.000790147	-2.54079e-05	-0.00024085	0.000125749	0.00165014	-1.50699e-05	6.65398e-05	0.00355106	-0.000320426	-2.96181e-05	0.000439237	0.00418827	-0.000545994	0.000139123	-0.00325223	-0.00215899	9.10931e-05	-2.89555e-05	0.00107938	-0.000141226	0.000463556	-0.000743799	0.000143656	0.000297107	-0.00112579	-0.00118493	-5.10744e-05	0.0001217	0.000716467	0.00257842	0.0017186	2.12346e-05	0.000729473	-0.00206049	-0.000182669	0.000262749	-1.60601e-05	0.0159191	0.000116971	8.3979e-05	0.000962651	0.000785368	0.000889762	5.05832e-05	0.000519939	0.00020612	0.000197216	-0.000433289	-0.000710314	0.00042445	-7.86965e-05	-0.0019452	0.000106584	-0.0003548	-0.000213195	7.80094e-05	-0.000261487	-1.38831e-05	0.000237844	-0.000332311	2.86567e-05	0.000411943	0.000140624	-0.00017398	-0.000788095	0.00128308	-0.00540884	-0.000698107	0.000134903	0.000250151	0.00301143	-0.00728362	6.83842e-05	-0.0307333	-0.000519279	0.000170929	0.000139196	-0.00049739	-0.00340492	-0.000108642	0.00120224	-0.00217627	0.00012112	-0.00532628	0.00241248	0.00114791	-7.50918e-05	0.000457299	0.000754757	-0.00111312	-0.00111572	-0.00146476	-0.000266271	-0.000761811	5.56496e-05	-0.000645334	-0.000957854	9.9399e-05	-0.000473304	0.000761937	0.000272149	0.00540087	9.28912e-05	0.00175824	-0.000733739	-0.000121708	-0.000139225	0.000206358	0.000992871	-0.00034567	0.0031508	0.000670714	-0.000865575	-0.000100591	-0.00198679	0.000936882	-0.00043648	-0.0030171	-0.000129083	3.13403e-05	0.000243873	-1.49128e-05	0.00211869	0.000866803	0.00092026	0.00390509	0.00107574	0.000361845	0.000925474	6.90541e-05	-0.000260212	0.00216037	-8.74663e-06	0.000291774	0.000379156	-0.000126478	-9.61558e-05	0.000325957	3.19966e-05	-0.000480414	-0.000351497	-1.41603e-05	8.48361e-05	-0.000726672	-0.00211788	0.000368514	3.87824e-05	-0.0102368	0.000356564	0.00117679	0.00117568	0.000180003	0.000146124	-0.000911254	-8.61408e-05	-0.000472789	-0.0103195	6.00567e-05	-3.72586e-05	-0.000185807	0.000515847	0.0010234	-0.000517994	-0.0214433	0.00155437	0.000252904	0.000383851	-0.00341998	3.63045e-05	-3.44063e-05	-0.000600745	0.00135593	0.000129059	7.39753e-07	0.000130701	0.00113622	0.000548852	-4.39045e-05	0.000846132	-0.000768589	-0.000383375	0.000306839	0.00010688	0.00056448	-0.000881211	0.000448432	5.61738e-05	-0.00136308	0.000934573	-7.28993e-05	0.116844	-0.00193259	-0.000148782	0.00077589	-0.000198052	0.00131945	-8.44189e-05	-0.000220218	-2.06105e-05	0.00111775	0.000351447	0.00044774	1.43655e-05	0.000132098	-0.00218211	0.000481295	-0.00111402	0.000183001	-8.68298e-05	0.000191779	-0.000898235	0.000151842	4.42739e-05	-1.41303e-05	-0.000956637	-0.000393361	-0.00195937	5.48459e-05	0.000346164	0.00282791	0.00303641	-0.022815	0.00317745	0.000286737	-4.18846e-05	4.44348e-05	-0.0168106	7.30573e-05	-0.000525405	8.31392e-06	9.42898e-05	-0.00200929	0.000508704	-0.00081012	0.000260092	-0.000996422	-0.000394226	6.51145e-05	-0.00110089	0.000490666	0.000167776	0.000132732	-0.000509039	0.000657754	9.42635e-05	0.00017681	-0.000130066	0.00183239	0.00163292	-0.000270755	7.25682e-05	8.5749e-06	0.000186492	0.000189325	-0.000115035	0.000317623	-2.63317e-05	-0.000144151	0.00034813	0.00126569	0.000588558	6.70332e-05	-0.000725924	-4.21152e-05	3.03885e-05	0.000122138	0.000680719	0.00582195	-0.000150902	-0.000241045	-0.00902335	-0.000106139	-0.00212662	-0.00253318	0.000123371	-0.00102375	7.32062e-06	-0.000610914	0.00032415	0.00456853	0.000439288	0.0019821	0.000537224	-0.000599184	0.00169673	-0.000668036	0.000814072	0.000198522	0.000524248	0.000713243	0.000142041	4.12602e-05	-0.00194206	0.000207352	-0.00112915	0.000683059	0.000160603	-5.39518e-05	0.000956382	-0.000115878	0.000467407	0.000897862	4.82858e-05	-0.000915054	0.00169595	-0.000844314	-9.67484e-05	7.2171e-05	-0.000938337	0.000887181	0.000948061	-0.000179306	0.000134706	-6.77058e-05	0.000170387	0.000191682	0.000116772	0.00105957	-0.00015268	-0.000447304	0.00014131	-1.87218e-05	0.000653109	-5.18478e-05	-0.000131731	-0.00077398	-0.000368893	-2.1364e-05	0.000141709	0.000221262	0.000735962	-0.00430733	0.000661259	-0.000593265	-0.000102945	-1.69893e-05	0.00157584	0.000909299	0.00066014	0.00133553	0.00581442	0.000180361	-7.98932e-05	-0.000114282	0.000714318	0.00220551	-7.17315e-05	0.000439164	0.00100452	-0.000377094	-0.000275812	0.0221847	-5.23332e-05	0.000284569	-0.00354883	0.000651804	0.00386227	0.00034046	9.12613e-06	2.71397e-05	-9.0991e-05	-0.000221189	-4.72233e-05	0.000640469	0.000380607	-0.000254071	0.0307679	0.00266675	-9.66249e-05	0.0023188	0.000153391	-2.29079e-05	-1.19345e-05	0.00307277	-0.000219549	-0.000368309	0.00101957	-3.63621e-05	0.000427383	-0.000140266	-5.98052e-06	0.000775954	0.000782756	-0.000168397	0.00110604	-0.000350845	-0.00034053	0.00270582	-0.000252861	-0.00224078	-0.00158514	0.000270961	0.000236746	-0.00228333	-0.000403229	-0.000229811	-0.000136465	0.000148588	6.05176e-05	-0.00472414	-0.00205487	0.000287794	0.000622026	-0.00023545	-0.0012072	-0.000170579	0.000595972	-0.00468984	-0.000740652	-0.000243975	-0.000314142	-0.0020557	0.00336442	-0.000444604	0.000834435	-0.00202527	-0.0014502	-0.000461663	0.00297629	0.00150742	-2.18135e-05	-3.00734e-05	-0.000821603	-0.00190801	0.00127725	0.000352139	0.000752419	-0.000439027	8.55537e-05	0.000165325	0.00140256	0.000417162	0.000743236	0.00640372	0.000711795	-0.000138871	0.00107545	-0.000265423	-0.000960785	-0.000353673	0.00125034	0.000305388	0	-1.35779e-05	0	-0.00236872	0	0	0	-4.28163e-07	0.00410966	0.00193045	-0.00535501	0	-0.00773809	0.00318463	3.3476e-05	0	-3.29899e-06	0.108128	-0.00543812	-0.00786683	-0.00484218	0	-0.0155761	2.95157e-07	0	0.00249991	0.000422226	-0.00407978	-0.000151403	-0.00391978	-0.00290816	0.0332622	0	0	3.50132e-05	0	0	0.0218672	-0.0354844	-0.0183971	0.00937583	-0.000105641	-0.00125436	-0.0253954	-0.00227965	0.00329094	0.00414477
x30MCx1860	0.00450876	0.00225342	-0.00774079	-0.00107049	0.118413	-0.00362723	0.0180538	-0.00023784	0.00417335	0.00684369	-0.00305857	0.00127942	0.00135187	-0.00510205	0.000617223	0.00368991	0.00820048	0.00882818	-6.16759e-06	0.00906107	0.00553685	0.001778	-0.0210282	0.00606618	0.0270392	-0.00902767	0.00692221	-0.00438723	0.00453528	0.0146224	0.0088778	0.0562278	-0.00100404	-0.00428051	0.0649705	0.00452783	-0.00543174	-0.011836	0.00866502	0.000792784	0.000582753	0.00633174	0.00438595	-0.0013834	0.0038422	-0.000349514	-3.63659e-05	-0.00120451	0.00681101	0.0231721	0.000662699	0	4.01874e-05	0	0	0	0	0	0	0	0	-7.34272e-05	0	-8.14742e-05	-5.25611e-05	-0.00023758	0.040154	0.0242721	-0.012456	0.0410932	-0.000131383	-0.0124366	-0.00239085	-0.0084755	0.0058199	0.000228797	0.0491971	0.0089674	6.95012e-05	-0.0153903	-0.0352325	0	-0.000139485	-1.7998e-05	0	0	-0.00125049	-0.0110778	0	0	0	0.000708071	-0.046488	0.00419321	0	0.000362489	0.00246985	0	0.00729996	0.000221654	0.102779	-0.00137375	-3.07519e-06	-0.000573745	-0.00368037	6.09041e-05	-0.000663408	0.00353413	0.00136842	0.0364299	-0.000753725	-6.4344e-05	0.000236863	0.000239992	0.00507827	7.59727e-05	1.18891e-05	-0.00852529	0	0	0	0	0	0	0	0.0405522	0	8.26691e-05	0	0	0.036563	0	0	0	0	0	0	0	0	0	0	0	0	0	0	0	0	0	0	0	0	0	-0.0116155	8.07224e-05	9.23261e-06	-8.13686e-05	-0.00213079	0.000129215	-0.000472595	-2.0452e-05	0	0	0	0	-0.0457596	0	0	0.00601631	0.000616024	0	0.00160384	6.56608e-05	2.25791e-06	-3.22956e-05	-0.00559642	0	-0.0118949	-7.28293e-06	0	-0.0010656	0	0	0	0.0347961	-0.000138225	0	-0.054566	-0.00389756	-3.67115e-06	-0.00356153	-0.0003593	-8.42638e-05	0	0	-4.96234e-05	0	-8.71734e-06	-2.14838e-05	0	-0.00280106	0	-0.000295378	0	0.00736633	0.00238356	0	0	0	0	0	-0.000709573	-0.000229222	0	0	-0.00544773	0.00056702	0.0231003	0	0	0	0	0.00745619	0	-0.0118635	-0.000938986	0	0	0	-0.0022111	-0.000543776	0	0	0	0	-0.00076289	-0.00783765	0	-8.84032e-06	0.0134029	1.74701e-07	0.00107337	0.110159	0.000294448	-0.000930267	0.000190903	0.000618835	-0.0108243	-0.000144362	0.000137496	-3.51144e-05	0.00254922	0.000352269	0.000248916	-0.000872787	5.33088e-06	-2.36019e-05	-8.94457e-06	-0.000117622	-0.00014153	0.00039862	0.0061219	0.00013508	4.64732e-05	0.000601946	-0.000787149	0.020487	0.00139699	0.000387762	-0.0194803	0.110448	0.00306521	0.0037418	-0.0023339	0.0247851	2.88535e-05	-0.00028105	0.0370458	0.000766971	0.025705	0.0135961	0	-0.00376216	-0.0267013	0.00104528	0.000275626	-0.00216542	0.000461596	0.008464	-0.00870978	0.0280965	0.00438969	0.00816332	0.000882621	-0.00397925	0.00482024	0.00100559	0.000402305	0.0405955	-0.00277159	0.000993338	-8.83762e-05	0.00610752	0.0146557	0.00321844	-0.000280563	0.00998132	-0.00189614	-0.000233839	-0.0700138	0.00144742	-0.00268509	-0.00014233	0.00128129	-0.000614895	-0.0120119	-0.00348066	-0.00392049	-0.000950296	0.00114918	-0.00321903	-0.0277075	-0.00306036	0.00261342	-0.00148919	0.00366696	-0.0008882	0.000218488	0.00013487	0.0103733	0.000205994	0.000109118	0.00022139	-0.00119883	-0.000306459	-0.00203286	-0.00276967	-0.0108588	-0.000946987	-0.00270841	-0.00734956	0.000352787	-0.0206145	0.017797	-0.000158121	0.00298821	-0.000656719	0	0	3.27329e-06	5.20291e-06	-0.000405022	0.0467656	3.23767e-05	-0.000526968	0.000110936	0.000108785	-0.0011117	0.000692357	0.0024317	-0.000192595	0	-5.58682e-05	0	0.0175165	0.00209106	-0.00032371	0.00669226	-0.000259869	-0.000342216	0.00453296	-0.000195666	-0.00711344	0.0123502	0.000685424	0.000987334	-1.74073e-05	-0.000817546	-0.000993075	0.00259165	-0.000908671	0.00711192	-0.000209901	-0.00382945	-0.00077421	-4.70312e-05	0.000241721	-0.000294258	0.000591568	0.000599602	-0.000488489	0.00153232	6.85468e-05	-0.000683296	0.00247036	0.01172	0.0551108	3.35024e-05	-0.00174679	-0.000247838	-0.000563407	-0.000565473	-0.000284655	-0.00483427	0.00141952	2.86175e-05	-0.000610758	-0.00297109	0.00791008	-0.000130024	-0.000715443	-0.000143469	-2.87635e-05	0.00193283	-0.0031403	-0.000941571	0.000366421	-0.0011385	-0.000930085	-7.77737e-05	0.000294428	-0.000849206	-8.11493e-05	-0.00141436	-0.000823157	0.0123736	-0.000181627	-0.000164854	-0.000790269	-0.000385342	-2.57866e-05	0.000822843	-6.7491e-05	0.000593061	-0.000652864	0.00985163	-1.03193e-05	0.000505481	0.011056	-0.00311383	0.0120569	-0.000719332	-0.00153139	-0.00125683	-0.000720771	0.00227937	-0.00102295	0.000474106	0.00834953	5.7144e-05	-0.000179388	-4.86368e-05	-0.000904639	-0.000475641	0	0.000518487	1.44327e-05	0.000912178	0.000205112	0.00246334	0.0012782	0.00670719	0.000844188	1.81099e-05	-0.00113955	-0.000192651	-0.000245967	-0.00657011	0.00356861	0.00138006	0.00543453	-0.000194062	0.00219444	0.0077899	0.0120091	0.00170914	-0.00140296	-0.00052683	0.00012105	0.0016372	0.00184293	0.000814061	0.000444767	0.000393902	0.000386445	0.000660972	0.00589194	-0.00470051	0.0374926	0.0138406	-0.0498269	-0.000949628	-0.00255042	-0.00223915	0.000532879	0.00828211	5.17107e-05	-0.000690954	-0.00149196	0.000771256	0.000973688	0.0017444	0.000689283	-0.00658205	0.00283394	-7.11445e-05	0.00191138	0.00094546	0.00681695	0.000385868	-0.000116444	-0.00736012	-1.89345e-05	0.00238336	0.00212993	-0.00506225	-0.000992683	0.0075357	0.000103124	0.0123828	0.00214208	0.000577528	-0.000489554	0.00328403	0.0193162	0.0177068	0.000812119	0.00225337	3.21952e-05	0.00582836	0.00588475	-3.68439e-06	0.000976554	-0.00807173	-0.000357297	-0.000989478	0.00370624	0.00131957	-0.00178904	0.00385763	3.56361e-05	-0.0172766	0.00157677	0.0061781	0.000597604	0.00806921	-0.000169797	-0.00056911	-0.00955471	0.0151095	-0.00271046	-0.00123048	0.0011861	0.000274403	0.0010864	0.00310917	-5.1608e-05	0.000672336	0.0521303	3.0592e-05	-0.000323192	0.00725552	0.00117872	-0.00231054	0.0014601	-0.000808077	0.0026614	0.00149891	-0.000897806	0.00115747	-0.00382856	-0.000835346	-0.00172257	0.00668237	3.57733e-05	0.000383757	0.00117821	0.00871294	0.0657362	0.0302553	-0.000320186	0.00022423	-0.000341982	0.00302914	-0.000675937	-0.00036859	2.30501e-05	-0.000432972	9.81155e-05	-8.30029e-05	-0.000426824	-8.87366e-05	-3.79206e-05	0.00065459	0.000882906	9.82393e-05	5.70385e-05	-0.000229421	0.000149894	3.03006e-05	0.000396756	-0.000630729	-0.000108209	0.000124904	0.000660953	0.000297072	0.000312799	0.00045364	0.00013632	0.000243805	-0.000379546	0.000148853	-0.000324666	0.000141188	0.00184091	0.00035995	-0.000156313	-0.000350756	4.00294e-05	2.37464e-05	0.000371165	0.00150825	-0.0033705	-0.000937012	-0.000269557	0.0011171	-0.000218778	0.000180631	0.000184129	-0.000796904	0.00332363	0.000612013	0.000454661	-0.00149672	-0.000314433	0.00015445	-0.000339844	-7.83051e-05	0.00104506	-0.000232011	-7.19094e-05	0.000836925	-0.000729689	-0.000250356	-0.000339073	0.000859355	-0.000341176	-8.49428e-05	0.000556529	-0.00035305	0.00062052	0.00126601	-0.000155511	-0.000187778	0.0144259	-0.000106353	0.00062546	0.00417656	0.000313585	0.00234381	0.00284977	0.000959826	-6.24893e-05	0.00251783	0.00149631	-0.00021418	0.000175054	0.000227784	2.87098e-05	0.00104718	0.000646829	0.00144162	0.000650383	3.5224e-05	-0.000441268	0.00146358	-8.3051e-05	0.000372227	0.000564798	0.00161545	-0.0147894	-0.0010052	0.00187903	0.00140589	0.000558651	4.36329e-05	0.000721262	3.69328e-05	0.000854854	0.000100871	0.00304961	0.000903626	4.29894e-05	0.00425085	4.25546e-05	0.00240743	0.00017547	0.000979368	0.000356738	-0.000179102	0.000407055	0.000456016	-2.31729e-05	0.000106769	5.79938e-06	-0.000805647	0.00640707	0.00211476	0.000566468	0.00618607	-0.00292775	-0.000177254	0.00170072	2.3269e-05	0.000830748	6.13389e-05	0.000770147	0.000170699	-3.28359e-05	3.21065e-05	-0.00104354	0.000262671	0.00018029	0.00156606	0.00566328	0.00144523	0.00014756	0.00188931	-0.000247478	0.0143378	-0.000558034	0.00140118	-0.000141978	0.000177852	0.00110801	-0.00162467	-0.000437181	0.00125339	4.75077e-06	0.000578631	-0.000330614	-0.00292328	0.000444384	0.00586939	0.00153276	-0.000310783	-0.00104855	0.00230523	0.000412194	8.91473e-05	0.00100893	-0.000428376	3.71659e-05	0.000138494	-0.000446869	-8.17033e-05	0.000170696	0.000315629	-0.000754438	0.000622233	0.000997069	-1.36107e-06	0.000646747	-0.000733636	-0.00137226	-0.000452258	-0.00129882	-0.000104548	-0.000455312	0.000245977	0.00144797	-0.00193734	-8.93921e-05	0.00120668	0.000971233	0.000238245	0.000683726	0.00509319	-0.000211675	0.00194018	0.00120064	-8.16433e-05	-8.3178e-06	0.00116358	-0.000121754	-0.000591318	-0.00114965	0.00178622	0.00099216	-0.000367854	-3.61716e-05	2.6914e-05	-0.00182801	0.00170915	0.000190925	0.00314219	-0.000208292	-5.32287e-05	0.000148958	0.00052918	2.60937e-05	0.000246434	0.000403063	0.000494438	-0.000683747	-7.71765e-05	-3.48214e-05	0.000313168	-4.6495e-05	2.49528e-05	0.00398575	-0.000957118	0.000537212	4.55595e-05	0.000287401	0.000319979	0.000372406	-9.90267e-05	-0.00031169	0.00254369	0.000298978	9.15342e-05	0.00259511	0.0016595	0.000259191	5.1575e-05	0.000289188	0.000269352	-0.000439793	0.000229777	-0.00419084	0.000349684	0.00141346	0.000209792	-0.000324072	0.000313711	0.00173008	0.000100925	-0.000634923	0.00636517	-0.000260254	9.82682e-05	-4.81959e-06	0.000876638	-0.000178399	-0.000267861	0.000551102	-0.000219781	-0.000233765	4.65108e-05	4.04124e-05	0.000181272	1.36257e-05	-0.000274527	0.000129592	0.000261055	-2.98418e-05	0.0013947	-4.75857e-05	7.4128e-05	0.000178844	-0.00180483	-0.00100033	-0.00177443	-0.000628196	0.00227989	0.000356083	0.000740435	-0.000598095	0.00418313	3.00175e-05	4.70312e-05	-0.00204072	-5.3243e-05	0.000584459	-0.000285463	-0.000890804	-0.000761608	0.00106903	3.38121e-05	-0.000468995	9.32254e-05	0.000223647	0.000477212	-0.000720347	0.00030313	0.000531511	0.00130219	-0.000250375	0.00044604	-0.000360284	-0.000506644	-3.4557e-05	0.000732432	-0.00019196	0.000224581	-0.000277038	0.00145002	0.00244595	-0.00228426	0.000516525	0.000454409	0.00250725	0.00278646	-0.0020503	0.0276943	-0.000356085	0.000218286	-0.000243572	-0.000287487	0.000843575	2.70575e-05	0.000432487	-0.00209714	5.94553e-05	0.000709402	0.00220728	-0.000811289	-0.000361254	0.000287742	0.000696835	-0.000388816	-0.00136608	0.00116776	-5.6377e-05	0.000584263	0.000131184	-0.000152139	-0.0018103	-0.000574934	-0.000719934	0.00131023	0.000772337	0.00692766	6.29067e-05	-0.000522538	-7.01459e-05	-2.70846e-05	-0.000183134	0.000280652	0.000543672	-0.000113712	0.00287725	0.000825412	0.000313486	-3.75504e-05	0.00135078	0.000260953	0.000292031	0.000398372	-7.81912e-05	-0.000137033	0.000240254	-4.83504e-05	0.000435413	0.00109938	-0.000670391	0.00121031	-0.000440687	0.000262142	-7.3433e-05	-0.000144348	7.93507e-05	-0.000485961	2.3222e-05	6.08542e-05	0.000292426	-0.000118048	0.000347187	-0.000259704	2.29608e-05	-0.000297753	-0.000283539	-1.56621e-05	-0.000376988	0.000437221	0.000833028	0.000284214	3.77577e-05	0.00117425	-5.1193e-06	-0.000522899	-0.000460935	0.000181891	0.000108697	-0.00025716	0.000421524	0.00492354	0.000980882	4.91605e-05	6.0904e-06	-0.000261841	0.000454957	-0.000230027	-0.000352638	0.0276418	0.00129604	-0.000589419	-0.000961457	0.0020736	-5.35147e-05	-3.55946e-05	-0.000387715	0.0018659	-7.62529e-06	-6.03019e-05	0.000239726	0.000523114	0.000282828	-0.000203154	0.000353645	1.80473e-05	-1.95298e-06	-0.000970986	6.47612e-05	-2.58782e-05	-0.000751376	0.000335209	-1.67392e-05	0.000175257	0.000167785	-0.000180434	0.0673189	-0.00357504	-0.000108265	-0.000139285	5.59613e-05	0.000410817	0.000517721	0.000239761	9.82077e-06	-0.00225179	0.000113183	0.000439909	5.61583e-06	-0.000254858	0.000482951	-0.000375347	0.000530822	-0.000169449	4.76523e-05	0.000109241	8.27336e-05	-0.00016647	3.14258e-05	-4.3241e-06	-0.000730451	-5.31318e-05	-0.000705657	0.000284978	0.000305981	-0.0109149	0.00287762	0.00290335	0.000982458	-0.00160626	-3.44185e-05	2.56746e-05	0.00771516	6.94822e-05	-0.000503875	-0.000168192	6.9807e-05	0.000465153	-0.00922043	7.31846e-05	0.000470587	0.00019079	-0.000833965	0.000236919	5.77466e-05	-0.000519845	0.000126165	2.09741e-05	0.000771924	0.000710445	0.000209795	-0.000404259	0.000388391	0.0011	0.00156575	-0.00019356	-0.000624142	-0.000122447	0.00021266	-0.000156149	0.000413472	-0.00164949	3.43163e-06	0.000218257	0.000173058	0.00271693	0.00077673	0.000116886	-0.000800721	-4.39592e-05	2.72877e-05	-9.08096e-06	0.00124258	0.00234115	0.00122897	0.000291686	0.000245164	9.9093e-06	-0.000731044	0.00158807	-4.75059e-05	0.000109107	0.000126596	0.00111526	0.00117218	0.00139719	-0.000503415	0.00129362	1.52451e-05	0.000950186	0.00116789	-0.000793983	-0.000425148	-0.000315957	0.000345347	-0.00140408	0.000100215	2.66272e-05	-0.00121603	-5.20634e-05	8.33719e-05	-0.000139069	0.00047614	-0.000761442	-0.000100769	0.000823239	0.000266169	0.00166515	2.15534e-05	-7.87772e-05	0.00106596	-0.00138221	0.000259606	-1.8536e-05	6.51184e-05	8.06287e-05	0.00125817	-0.000158021	-0.000932079	8.07576e-05	0.000215281	-0.000745904	-8.54122e-05	-0.000373474	0.00123559	0.000141747	0.000712318	-1.12407e-06	0.000211366	-3.43938e-05	0.000332419	7.8306e-05	4.96509e-05	-4.04133e-05	-0.000927808	0.000372064	0.000118519	-0.00806478	0.000283247	0.000505446	-4.46129e-05	4.21933e-06	0.00257399	-0.000283941	0.00012543	-3.9717e-05	-0.00354915	0.000337323	-0.000119784	-0.000188057	0.00088934	-0.00192341	-8.96215e-05	-0.00292177	-0.000705912	0.000235971	0.000447923	0.0151236	0.000114622	-0.000248848	-0.00172527	7.43266e-05	0.00487202	-7.66491e-06	-0.00157084	-0.000170513	0.000138382	-0.000428758	-3.00606e-05	-0.000407409	0.000476916	-7.96969e-05	0.0287352	0.00174773	0.000168595	-0.00230573	0.000241986	0.000328884	-5.94309e-06	0.000938692	7.92886e-06	-0.000811689	0.000757721	0.000143699	0.000587965	7.08202e-05	0.000256665	-0.000209076	0.000220932	-6.98694e-05	0.000871891	-0.00149325	0.000255552	0.00376894	0.000358658	-0.0012359	-0.00264733	-8.68225e-05	-0.000699428	0.000353384	-0.000729976	0.000168222	-0.00090865	0.000139356	0.000145792	0.000619756	-0.00110643	0.000368522	0.000421576	-3.9128e-05	-0.000738033	-0.000754627	0.00129212	0.00281112	0.000173967	-1.16684e-05	5.40431e-05	-0.000646459	0.000328282	0.000861508	-0.000357692	0.000434091	0.000584471	-0.000371799	-0.000119414	-0.000430343	-0.000540021	-0.000152799	-0.000295937	0.00299869	0.00176683	0.000494902	-0.000858234	0.000209349	0.000187613	-0.000568948	0.000434541	-0.000571641	0.000628549	0.00329967	0.00304434	-3.14532e-05	0.000375227	0.00023146	-0.00161092	0.000449256	-1.58227e-05	0.00133926	0	-1.11899e-05	0	-0.00159054	0	0	0	-4.43328e-06	0.00177094	0.00104017	0.000946826	0	0.0278155	0.00377852	1.04092e-05	0	-1.49219e-07	-0.217856	-0.00323468	0.00156328	-0.000396881	0	-0.0298343	2.99443e-06	0	0.00713342	0.000118978	0.046773	-0.000109086	0.0273714	-0.00267196	0.0238179	0	0	1.76837e-05	0	0	-0.0251878	0.0165668	-0.0170837	0.0113415	-0.000111199	-0.00163922	-0.0354362	-0.00169422	0.00563405	0.000905022
x30MCx2423	-0.000423953	0.00655086	1.78536e-05	0.00101476	0.0779839	0.0132083	-0.0333039	0.000578696	-0.00104758	0.0084069	-0.00079326	0.00133035	0.00166029	0.00984838	0.0190128	0.00772178	0.00744571	-0.00567178	0.00148911	0.00693281	0.00324119	0.000955378	-0.0193572	0.0101334	-0.0986408	0.00203075	-0.00274521	-0.00269517	0.0130016	-0.0160364	-0.00162162	0.148843	0.00254646	-0.00111781	0.0557779	-6.25999e-05	-0.0174847	-0.00767416	0.00644081	0.00130128	0.000608603	0.00684464	-0.0238942	-0.00313506	-0.00339673	0.000245816	-2.48903e-05	0.00130404	0.0082234	-0.0848045	0.0034033	0	-4.99763e-06	0	0	0	0	0	0	0	0	-4.01929e-05	-5.89247e-05	0	-2.95428e-05	-0.000160456	0.063692	0.0250965	-0.0154679	-0.0218277	-0.000262087	-0.0124445	-0.00264371	-0.00934082	0.00527076	0.00124246	0.0493532	0.00851648	9.82582e-05	-0.0146843	-0.0397237	0	-6.69513e-05	-1.7998e-05	0	0	-0.000700366	-0.00964085	0	0	0	0.000887922	0.0100758	0.00331017	0	0.000996675	0.00140533	0	0.00644502	0.000177505	0.206029	-0.00117604	-1.12096e-05	-0.000527336	-0.00272668	-0.000293699	-0.000163748	0.00340237	0.00152044	0.0344205	-0.000335442	-6.36492e-05	0.000281739	0.000130511	0.00361531	-6.32983e-05	-2.98484e-05	0.00987298	0	0	0	0	0	0	0	0.0360651	0	0.000302974	0	0	0.0382132	0	0	0	0	0	0	0	0	0	0	0	0	0	0	0	0	0	0	0	0	0	0.0161391	3.02853e-05	0	-0.00178478	-0.0019295	0.00020698	-0.000185782	-6.72643e-05	0	0	0	0	-0.0440461	0	0	-0.0198539	-0.000339411	0	-0.00290624	-0.000218183	-0.00117585	-2.41352e-05	-0.00357611	-3.73824e-05	0.00649231	-5.03916e-06	0	-0.0004362	0	0	0	0.0354609	0.000299958	0	-0.0520289	-0.00605112	-8.93973e-06	-0.00525459	-0.000329744	-0.000114622	0	0	-3.14292e-05	0	-1.5405e-05	-3.46681e-05	0	-0.00330843	0	-0.000267184	0	0.00933395	0.00186041	0	0	0	0	0	-0.00079923	-0.00020329	0	0	-0.00557777	0.000592331	0.0225903	0	0	0	0	0.00770273	0	-0.0122067	-0.00130089	0	0	0	-0.00154211	-0.000514147	0	0	0	0	-0.000999647	-0.00783184	0	1.00634e-05	0.0132688	-0.000230152	0.000713059	-0.0196953	0.000165074	-0.000763873	-0.00167845	0.000575495	0.012928	-0.000146649	3.81436e-05	2.68045e-05	0.0012286	0.000893705	-0.00200275	0.000269193	3.04238e-06	0.000246711	0	0.000514675	3.7999e-05	5.64847e-05	0.00319428	8.76172e-05	-0.000693325	-0.00289418	0.000222525	-0.0206717	0.000781212	0.000293726	0.0376746	-0.0174806	-0.00562556	0.00103729	0.00644761	0.00932168	4.52475e-05	-0.000263975	0.0317432	0.00081644	-0.0691604	-0.031447	3.78415e-06	-0.00656079	-0.0232127	0.00140812	7.41929e-05	-0.00228476	-0.00089154	0.00852784	-0.0081057	-0.0150361	-0.000238778	0.00702668	0.000475564	-0.00789508	0.00881103	0.00084565	-0.00235247	-0.0315683	-0.00284913	0.000411689	-0.000841346	-0.00863691	0.00332042	0.000652836	-0.00134123	-0.0091748	0.00294701	0.00146033	0.0185501	-0.0030083	-0.00172698	0.000248907	0.000337793	0.000153525	0.0183382	0.000328966	0.00029667	-0.00141926	0.000727587	0.00118659	0.00679739	0.00444467	0.00166085	-0.000144467	0.00276097	0.00052308	0.000673891	0.00108637	-0.000401902	0.000161027	5.88e-05	0.000217163	0.00103241	-0.000176007	0.000154369	-8.78531e-05	0.00288616	-0.00188754	0.00300964	0.000932142	0.000113316	-0.0153217	-0.00306482	0.000298261	0.000519148	0.000232588	0	0	1.46747e-05	4.20985e-06	-0.00022221	0.0299003	0.000786598	0.000769851	0.000317342	0.000131366	-4.47022e-05	0.000740081	0.00310077	-0.000721143	5.03962e-06	-4.10053e-05	3.47466e-06	0.0166156	0.0026601	-1.75541e-05	-0.000899648	-0.000751828	0.000191989	0.00415252	8.27057e-05	0.000675771	-0.00211854	-0.000570395	-0.000873346	-0.000679703	-0.000912397	-1.12641e-05	-0.000360325	-0.000693844	0.00767291	-6.88333e-05	-0.000667381	-0.00048856	0.00166221	1.42588e-05	-0.00021677	0.000134242	-0.000924835	-0.00039629	0.00152841	9.23719e-06	0.000624053	0.00153382	0.0110194	0.0595499	0.000210114	-0.000454513	0.000771953	-0.000248868	-0.00112425	5.639e-06	-0.00324135	0.00243375	-1.12384e-05	-0.000284628	-0.00205126	-0.000889884	5.76674e-05	-0.000373952	-0.000592847	8.99187e-05	-0.000123766	-0.000255277	-0.00012926	0.000378648	5.39934e-05	-0.000861635	0.000146786	-3.6445e-05	-0.000456067	-0.000130769	-0.00131593	-0.000724544	0.0151192	-0.000149576	0.000863259	-8.38835e-05	-0.000279807	-5.60384e-05	-7.27608e-06	4.76606e-06	0.000360665	-1.64835e-05	0.00579546	-1.15733e-05	-9.33941e-05	0.00781942	0.000651943	0.00995792	0.000266405	0.000568982	-4.81814e-06	-0.000902571	0.00242095	0.00016142	0.000560412	0.00882783	-1.35586e-05	-0.000223923	-6.35676e-05	-5.20256e-05	-6.91872e-05	0	0.000536028	7.74913e-05	0.00113855	8.60816e-05	-5.03608e-05	0.00128215	0.00477856	-9.80905e-05	3.29018e-06	0.00226421	-5.39136e-05	-0.000205316	-0.0111577	0.00357984	-0.00176634	0.00173146	-0.00176248	0.000465173	0.0108118	0.013943	0.00201194	-0.00247087	-0.000625	0.00118639	-0.00416315	3.01228e-05	0.000518068	8.33435e-05	-0.00199658	0.00197748	-0.000390921	0.00569421	0.0007926	-0.0518955	-0.0125201	-0.226374	0.000385197	-0.00345875	0.000857599	0.00300596	-0.0722433	-0.000461049	-0.00163782	0.00239735	-0.00563187	0.00162656	-0.025588	-0.000516627	0.000799199	0.00153852	-0.0166231	0.00305458	-0.000332056	0.00748004	0.00224942	-0.000881663	-0.013496	-0.000490564	0.00586473	-0.00309971	-0.00828677	0.000151072	0.00447997	-0.000273415	-0.0358138	0.00204264	0.000263576	-0.00555558	-0.0258735	-0.11177	0.0158441	0.00220256	0.0101214	0.0012061	-0.0107721	0.00678114	0.00430716	0.000757565	-0.00722083	-0.000569734	0.000170769	0.00279596	-0.000723557	-0.00332609	-0.00233328	-0.00254684	-0.0136177	-0.000442297	-0.0129697	-0.00019218	0.0074507	-0.0134985	-0.00307112	-0.0288049	0.0474112	-0.00287851	-0.00135105	0.00305741	-0.000533723	0.000551324	0.00253046	0.003135	0.00225717	-0.0731196	-0.00126802	-0.00208497	-0.00104164	-0.00100132	0.00117147	-0.00503463	0.00395859	0.00294528	0.00156954	-0.00102111	-0.0020591	-0.00647943	-0.00169654	-0.00158936	0.00739462	-0.00116998	-0.00239275	0.00174467	-0.00225107	0.0841158	0.0493895	0.000288574	0.0156365	0.000170325	-0.000931419	-0.00242178	-7.44497e-05	0.00136083	-0.000262278	2.18019e-05	-4.30121e-05	5.3707e-05	-2.89702e-05	-4.16766e-05	0.000803801	-0.000629141	0.000675887	0.000112399	-0.000310688	7.66757e-05	1.58984e-05	0.000345369	-9.06838e-05	-6.64186e-05	5.71981e-05	-0.000195188	9.06282e-05	-6.16684e-05	0.00103591	8.91977e-05	5.95153e-06	-0.00049316	-0.000764998	0.000133317	5.46448e-05	0.00287464	0.000353745	8.29221e-05	0.000591827	-8.88803e-06	0.00039576	-0.000727344	-0.000938284	-0.00104393	-0.000796918	0.000188773	-0.000244014	4.57049e-06	-9.0872e-05	4.60918e-05	0.000514898	-0.000620856	0.00013521	0.00061091	0.000182869	-0.000305634	0.000563493	-8.90545e-05	0.000121341	-0.00324038	-0.000235562	-0.00103739	-0.00125885	0.00326322	0.00120896	0.00210609	0.000345589	0.000545353	0.000889577	-0.000353585	0.000726955	0.000569712	0.00142466	-2.47996e-05	0.000102388	-0.00529416	-0.000183337	-8.55846e-05	0.00481237	0.000321239	0.00210332	0.00217292	0.000275156	0.000135536	0.000159368	-0.000352546	0.00136345	-0.000100424	0.000231737	-2.0777e-05	-0.000321511	0.00051231	-2.94644e-05	0.000122913	0.000163495	-0.000498425	0.00419295	-7.43149e-05	0.00067419	0.000492884	-0.000924455	-0.00850176	-0.000696142	0.00156521	0.000897178	0.00112118	0.000170119	8.07536e-05	6.60848e-05	-0.000537238	-9.42296e-05	-0.00260626	0.00126044	5.14854e-05	-0.00645359	5.79943e-05	4.94111e-05	0.000119	0.000580487	0.00012072	-4.30039e-05	-0.000179407	0.000744575	-1.57765e-05	-3.07229e-06	-0.000110445	0.000738488	-0.0150193	0.000560974	0.000268393	-0.00136306	0.00182302	4.2119e-05	0.00195983	-2.27719e-05	0.00141033	0.000536894	0.0010337	0.000540548	-5.50518e-05	0.00074117	-0.0036018	0.000157015	-0.000285338	-0.000299648	0.00848336	-0.0054087	-4.61106e-05	0.0012455	-6.4182e-05	-0.000406047	6.67274e-06	0.000689958	-5.07573e-05	0.000159081	-0.000274226	0.0043579	-0.000516891	0.000692132	-0.0001686	0.000262643	-0.000360837	-0.011466	0.000354168	0.00749032	0.00142061	-0.000480209	0.000312396	0.00230647	0.000691517	-4.41311e-05	-4.94431e-05	0.000345192	0.000159807	-0.000647343	0.00112154	-5.72722e-05	-0.000482526	-0.00104317	0.000590586	-5.09795e-05	0.000981664	-7.40777e-06	0.00117127	0.000922518	-0.000300527	0.000134123	-0.00216377	0.000298752	-0.000316399	-0.000174303	0.00061162	0.00105651	-5.05811e-05	0.000844985	0.00128388	-0.00190457	0.000696796	-0.000839805	-0.000128497	0.00208815	-0.00124393	-8.42832e-05	2.92634e-05	-0.000798274	-0.000449907	-0.000568341	0.00128298	0.00260506	-0.00141815	-0.00081191	6.50257e-05	1.37084e-05	-0.00374279	-0.00277318	-0.00080149	-0.00167201	-0.000125529	-0.000106011	0.000151815	0.000191559	-8.83416e-05	0.000261301	0.000453922	0.000653893	-0.000406001	-0.000233429	-4.16998e-05	-0.000791922	0.000123788	0.000149986	0.000272682	-0.000798102	0.000594855	-6.41459e-05	0.000235061	-0.00106637	0.00090441	0.000338057	-0.00040446	-0.000428099	0.000498868	-0.000929915	0.00205573	-0.000588107	3.40028e-05	-0.000145989	0.000173281	-0.000206758	0.000729639	0.000100522	-0.00187721	0.000295094	0.000533546	-0.000606903	0.00283194	0.000287548	0.00219513	-9.10643e-05	-3.07645e-05	0.00459648	0.000143863	-2.75712e-06	0.000208633	0.00447751	0.000861654	4.13338e-07	-0.00269183	-0.000344517	-0.0001898	6.13138e-05	-0.000924884	-0.000573788	0.000483158	0.000686147	-0.00121634	8.61296e-05	0.000130774	0.000442686	-0.000157052	7.21923e-05	0.000159392	-0.00130972	0.00124804	0.00019096	6.8637e-05	-0.00193984	0.000193813	-0.00481577	-4.4806e-05	0.00454117	3.08986e-05	4.21623e-05	-0.00152915	-0.000177295	-0.000393806	-0.000167422	-0.000766994	-0.000218552	0.000141452	-0.000300141	-5.36851e-05	-0.000793729	0.000451855	-0.00134761	0.000477965	-0.000297592	0.000539948	0.000860322	-0.000936508	0.000599203	-7.83294e-05	-0.000416741	-0.000146166	0.000108903	0.000135532	0.000346441	-0.000674235	0.00049374	0.00330527	-7.77209e-05	-0.000866763	0.000359659	-0.00202448	0.00274241	-0.00207389	0.0262521	0.00207534	-0.000290275	2.91934e-05	-0.000303464	0.000651197	-0.000170422	-0.00573375	-0.000432197	0.000184128	0.000880358	0.00186009	0.00147864	0.000140943	-0.000875684	-0.00250866	-0.000574749	0.000537103	-9.41849e-05	-7.0845e-05	0.00121751	-0.000393945	-0.00181612	-0.00117343	0.000192064	-0.000840654	-0.00125768	0.000485094	-0.00682636	-0.000456025	0.000514341	-8.21998e-05	6.99686e-05	-0.000596088	0.000231749	0.000486946	-0.000141015	-0.00381258	0.000970305	0.00305875	-4.24633e-05	-0.00111454	0.00104314	0.000321216	-0.000797575	0.000638469	7.57102e-05	0.000229522	-7.83908e-05	0.000112645	-0.000699757	0.00017834	0.00296488	0.000668248	0.000368157	0.000356467	-0.000157847	-0.00018994	-0.000415024	-0.000227804	0.000152274	0.000467838	-0.00037418	-0.000224932	-1.22571e-05	4.09111e-05	-7.47603e-05	-0.000342866	-1.37773e-05	-0.000340337	0.00041173	-0.00223165	0.00038895	3.64644e-05	0.00180684	-0.000105653	-0.000174465	0.000157037	0.000362118	-0.000169193	0.000187213	-6.52461e-05	-0.00044186	0.000687316	4.09469e-05	-3.12652e-05	-0.000113542	0.000670341	0.000652199	-0.000550777	0.0169297	0.000481063	-0.000295463	0.000443889	-0.00163767	-8.45753e-05	-5.21308e-06	-0.000505027	0.00196429	0.000308061	-2.52363e-05	-0.000416058	-0.000348338	0.000359193	0.00109088	-0.000686285	2.88054e-05	0.000283897	0.000114737	6.87859e-05	0.000436212	-0.00107346	6.63915e-05	0.000390196	0.000258414	0.000747264	-0.000272881	0.069701	0.00241952	-0.000160427	-0.00038085	-0.000124578	1.35799e-05	-0.000901699	-9.33593e-05	-2.34568e-05	5.04359e-05	0.000174155	0.000354065	-1.8101e-05	-0.000447203	-0.00163597	-0.000484216	-0.00143616	-0.000150152	9.48727e-05	5.23884e-05	9.63559e-05	-0.000132838	2.13491e-05	-3.10173e-05	-7.82262e-05	0.000113646	-0.00140858	-0.000258293	0.000562079	0.00280201	-0.00128034	0.00141668	0.000938857	-0.00111593	1.30586e-05	-0.000533082	0.00743732	8.44029e-05	-7.90825e-05	2.58768e-05	1.85975e-05	-0.00378817	0.000309333	0.000144234	0.000178799	-0.000277496	-0.00104264	-4.05425e-05	-0.00207964	0.000347628	-0.000489543	8.17018e-05	0.00351178	-7.07398e-05	0.000362627	-0.000396433	-7.65664e-07	0.000660816	0.00116001	2.60372e-05	-0.000577747	2.90263e-05	0.000165688	8.50293e-05	-9.38824e-05	0.000384412	0.000280139	-0.000117666	0.0001949	-0.000588171	-0.000318056	-2.43382e-06	0.000312837	-6.44778e-05	2.60917e-05	0.000109327	0.000177793	0.00412391	-0.00292987	0.000255594	0.000554486	5.54063e-05	0.00083712	-0.00115858	0.000507067	0.000151709	5.05742e-05	-0.000442916	-0.00397813	0.00316257	0.000604283	-0.00279978	-5.23362e-05	-0.00109285	0.00125137	0.000956997	-0.000883014	-0.000706478	0.000571329	-0.00157355	0.000212896	5.25522e-05	-0.00102549	-9.85939e-05	0.000927786	-0.000398207	-0.00296661	-5.67296e-05	0.000354593	-7.08911e-05	0.000216519	0.000281991	-0.000326355	0.00015539	0.000445678	0.000796147	0.000277734	-0.000846842	0.00013314	-0.0011208	0.00172266	0.000791782	-0.000352456	-0.00057061	0.000260478	0.000271414	-5.04624e-05	0.000752724	-0.000614165	-0.00018143	0.000600719	-1.22858e-05	0.000804919	-6.43796e-05	-9.63562e-05	0.000422998	0.000606003	0.000107397	0.000638017	0.000435996	0.000602684	-0.00124208	-0.00189285	-0.000343869	-4.61828e-05	6.15164e-05	0.00206008	0.000976041	0.000607169	0.000277852	0.00334357	-0.000184268	0.00012638	-3.57638e-05	0.000620156	-0.00303805	3.70489e-05	0.000696978	0.00042718	-0.000463494	0.000548198	0.0186565	-6.0891e-05	0.000173186	-0.00194755	-0.00030335	-0.00321708	0.000206359	-0.000411389	-5.78825e-05	1.13808e-05	-4.19459e-05	0.000413376	-0.000243182	0.000328058	0.000392498	0.0220947	0.00218923	-0.000111466	-0.0011527	0.000214659	0.000342471	-1.04977e-05	0.00366177	0.000128166	5.941e-05	0.000607784	0.000310589	0.000394987	0.000146877	-0.000100679	-0.000104746	8.77105e-05	-2.74547e-05	0.000851406	-0.000936174	0.000205729	0.000543477	-0.000503961	-0.00115327	-0.00285588	5.84773e-05	-0.000610433	0.000304579	-0.000533498	-0.000300231	0.0010679	4.3572e-05	0.000209171	0.000836252	-0.000599269	-0.000234736	0.00034618	3.19701e-05	-0.000582195	0.000991224	1.10701e-05	-0.00424279	8.97373e-05	1.00988e-05	0.000179304	-0.000333402	-0.000661003	0.000617901	-0.00038341	0.00183927	-0.00215704	0.00172011	-0.000526351	0.000234025	-0.000578183	-0.000106957	-0.000149879	0.0051558	-0.00129284	-0.000102144	4.66596e-05	-7.51033e-05	1.74753e-05	0.000211195	0.00116671	0.000328888	0.000285688	0.00452033	0.00087668	0.00016672	-1.25602e-05	0.000703373	-8.75155e-05	-0.000971011	-0.00135175	0.00138819	0	8.92699e-07	0	-0.00191991	0	0	0	-4.94291e-08	0.00284239	0.00161622	0.00135953	0	0.0325349	0.00375836	8.60188e-05	0	-6.45979e-07	-0.175231	-0.00406608	0.0110865	-0.000163096	0	-0.0277057	2.36302e-06	0	-0.0562682	8.98976e-05	0.00850015	-0.000130631	0.059056	-0.00272449	-0.00336634	0	0	1.15559e-05	0	0	-0.0183452	0.0684452	0.015565	0.0111362	-6.33374e-05	-0.0297986	-0.0408296	-0.00174099	0.00694512	-0.00176897
x30MCx2760	0.0005831	0.0106441	0.000457508	0.000768392	0.0334921	-0.00286991	0.0137323	9.27168e-05	0.00180843	0.00641266	0.00229645	0.000617834	0.0016999	-0.0599252	-0.00809938	0.00505713	0.00831058	0.00231191	-0.000670764	0.00873413	0.00543093	0.019326	0.0502393	0.00656977	0.033425	-0.0028151	0.000674344	-0.00626994	-0.0123282	0.0143531	0.0120294	0.0673585	-0.00215935	-0.000811633	0.0722254	0.00274528	-0.00788235	0.00807853	0.0108731	-0.00848032	0.0028779	0.00758983	0.00630922	-0.00224772	-0.0104143	0.00026988	-6.17157e-05	0.000985785	0.00729141	0.0211181	0.00593559	-0.00010835	9.79136e-06	0	0	0	0	0	0	0	0	-4.01929e-05	0	0	-1.71479e-05	-0.00014218	0.0474152	0.0242153	-0.0119923	-0.0245517	-0.000583466	-0.0136693	-0.0031401	-0.00807577	0.00452433	0.00408447	0.0483712	0.00814937	0.000180699	-0.0136975	-0.0424769	0.000123102	-6.37224e-05	-2.65802e-05	0	0	-0.0011253	-0.00937502	0	0	0	0.000960173	0.015248	0.00426082	0	0.000650827	0.00196632	0	0.00612695	-0.000286128	0.265764	-0.00141328	0.000178098	0.00515825	0.00707027	4.49275e-05	-3.47714e-05	0.00416795	0.00125808	0.0360251	0.000400224	7.62082e-05	0.000170324	5.49965e-05	0.00409033	-0.000175328	-6.97752e-05	-0.00850419	0	0	0	0	0	0	0	0.0411882	0	0.000520675	0	0	0.0379763	0	0	0	0	0	0	0	0	0	0	0	0	0	0	0	0	0	0	0	0	0	0.00194927	3.08432e-05	1.64356e-05	-0.00770536	-0.00176996	0.000152781	-0.000383022	-4.22121e-05	0	0	0	0	-0.0465273	0	0	0.00745137	7.15959e-05	0	0.00230572	0.000137137	7.82395e-05	-1.1141e-05	0.00595854	0	0.00653258	1.53995e-06	0	-0.000249518	0	0	0	0.0363054	-0.000320753	0	-0.0550369	-0.00552671	-2.87708e-06	-0.00457511	-0.000577723	-0.000120923	0	0	1.88168e-05	0	-1.86828e-05	-9.59765e-06	0	-0.00316757	0	-0.000287707	0	0.0086276	0.00230087	0	0	0	0	0	-0.000860559	-0.000202996	0	0	-0.00583352	0.000537952	0.0213198	0	0	0	0	0.00801607	0	-0.0121958	-0.00111069	0	0	0	-0.00171186	-0.000462899	0	0	0	0	-0.00132119	-0.008246	0	1.18637e-05	0.0125292	-0.000144597	0.00104319	-0.0186833	-0.00192571	-0.000913801	-0.00442993	0.0013426	0.00625189	0.00019959	-0.00069699	0.000728098	0.00474486	-0.00418629	-0.00475134	0.000143734	-7.47162e-06	1.27401e-05	7.13679e-05	5.34626e-05	0.000383436	-0.0183084	-0.010696	-0.000202858	0.000507142	0.000671826	0.000131013	0.0160234	0.00102054	0.000348793	0.0455573	0.0995078	-0.0168177	0.00228855	0.00467677	0.0432157	7.00417e-05	-0.000485371	0.0246941	0.000775002	0.0142851	0.0350559	-9.39083e-05	-0.00653358	0.0525898	0.00186353	0.000960034	-0.00134877	0.000956633	0.00385368	-0.0101237	-0.0161684	0.00157194	-0.00839607	-0.0301038	-0.00799116	0.00574865	0.0175853	0.00018606	-0.0105409	0.00602932	0.000816924	-0.00101958	-0.00728146	-0.000439499	-0.000541971	7.77604e-06	0.00942868	0.00211916	0.000219412	0.0293586	0.00228911	-0.00152201	0.000516194	0.000798575	0.000827161	0.00774461	-2.68664e-05	0.000271453	8.09529e-05	0.000879835	0.000623892	0.0056883	0.0068482	-0.0038937	-3.01599e-05	0.00296334	0.000335251	0.000541887	-0.000433313	0.000111343	0.000942918	0.000356217	0.000692314	0.00254975	0.000937395	0.000218071	0.00113326	0.002824	0.000182508	0.00248474	0.000538076	-0.000321654	0.0120946	-0.00270241	0.0157512	0.00214546	0.000130325	0	0	1.35062e-06	0	-0.000181718	0.0388423	-0.000207496	-0.000445901	0.000143869	0.000174314	-0.000784603	-0.000229265	-0.00118554	-0.00109112	0	-0.00010568	-3.25918e-07	0.014693	0.00260259	-0.000170168	-0.00111049	-0.000317312	-0.00047375	0.00623973	-0.000211004	-0.00581972	-0.00245383	-0.000412832	0.000622732	-0.000613367	-0.000492473	0.000310393	0.00397714	-0.000936491	0.0172965	-6.66115e-05	-0.000583237	-0.000612648	-0.00232824	0.000302224	-0.000234336	-0.000437941	-0.00189053	-0.000470232	0.000926872	-5.80871e-05	-0.000192596	0.00286423	-0.00482797	0.0496748	-0.000105699	-0.000392372	-0.000366533	-0.000422811	-0.00101828	-0.00169371	6.91972e-05	-0.00285133	-0.000159609	-0.000361063	-0.00320296	-0.000821726	-4.10403e-05	-0.00368735	-0.000653683	0.000100106	-0.00015228	-0.000377409	2.40728e-05	0.000225504	-0.00169145	-0.000630728	-0.000250917	-0.000698433	-0.00127127	-1.95874e-05	-0.00128398	-0.000958833	-0.0138332	0.000163502	-0.00025	-0.000100492	-0.00438287	-0.000100084	1.44082e-05	-3.13654e-05	0.000323635	-0.000105814	0.00982224	-2.23821e-05	-0.000929972	-0.0011343	0.000827095	0.0116665	-0.000638445	-0.00103907	-6.40732e-05	0.000461637	0.00253342	-0.000991978	0.00065693	0.00869525	-2.86947e-05	-3.40905e-05	-7.32596e-05	-1.90219e-05	-0.000248896	0	0.000544642	3.52842e-05	0.000616063	-0.000335023	0.000528815	0.00120198	0.00650267	-0.000339074	1.14833e-05	-0.00251191	-0.000149078	-0.00121391	0.0181278	0.00482533	0.000687952	0.0072287	0.00165627	0.00949798	-0.0116621	0.0110822	-0.00183978	-0.000565579	0.00204913	-0.00111344	0.000610023	-0.000874767	-0.00327216	-0.000650329	-0.00121108	0.000175739	-0.000376039	0.00206295	0.0192707	0.020746	0.0195236	0.0220491	-0.000549321	-0.0046526	-0.00177109	0.000305542	0.00637269	0.00114646	0.00111389	-0.00146037	-0.00185503	-0.000902146	0.00118316	0.00146447	-0.00740013	-0.00817181	0.00995478	-0.00294929	-0.00423781	-0.0527294	-0.00170892	-0.000810643	-0.00238635	-0.003081	-0.000517793	-0.00137191	0.00396955	-0.00138577	0.0021784	-0.000254528	0.00855429	0.00292502	-0.000389612	-0.00396339	0.00784227	0.0187388	0.0306235	-0.000821803	-0.0190806	0.000750021	-0.01011	-0.000999241	-0.000950791	0.00224972	0.00837888	-0.000370534	-0.000911098	-0.00460854	0.000832884	0.0121073	-0.0316943	-0.00165313	-0.01883	-0.00102145	-0.000513691	-0.00252499	0.00528381	-0.0108453	-0.00141769	-0.00699751	-0.0152519	0.00819781	0.00547778	0.00344906	0.00825884	-0.0101314	0.00482049	0.00562814	-7.19784e-05	0.0460584	-0.000302779	-4.05842e-05	0.0135653	0.00606433	-0.012159	-0.00323068	2.50849e-05	0.000727383	-0.00207197	0.00306575	-0.000923828	0.00244816	0.000475155	0.000336909	-0.00621277	0.000172351	-0.000869435	0.0033947	-0.000362753	-0.051461	-0.0394694	-0.000516864	-0.00480589	5.86086e-06	-0.00133558	0.00223942	-0.000275788	0.000742267	0.000129419	0.000300294	-2.78819e-05	0.00171794	0.00017968	-0.000120372	0.000888626	0.0028306	0.000176477	0.000113891	-0.000131971	0.000282452	-9.20964e-05	0.000578196	-3.73066e-05	0.00110408	0.000165175	-0.000170669	-0.000634468	0.000903888	0.000627162	0.000251937	-5.19818e-05	-0.000671154	0.000438983	0.000120111	0.000109595	0.00407395	-0.000890081	-0.000174688	0.000856004	-0.000165615	-0.0158768	0.000386743	0.00209245	0.00485989	-0.000636272	-0.000222654	-0.00413771	-0.000723481	0.000438894	6.05352e-05	-0.00196499	-6.5214e-06	-0.000747395	0.000954035	2.03396e-05	-0.00018557	-0.000404932	0.000109409	-0.000224299	3.80004e-05	0.000462381	0.00053721	0.000713551	0.00481869	-0.00306091	0.000985319	-0.000315797	-0.000256221	0.000354044	0.000474697	0.000355561	0.000226536	0.00147799	-0.000228222	4.79353e-05	-0.005359	0.000375637	0.000578983	-0.000774006	-0.000148691	0.00249081	-0.00487286	0.000979439	-0.000665849	0.00488395	0.000384167	0.000897015	0.000608788	-0.000615212	0.000213655	-0.000732589	0.000138562	0.00163383	-0.000441975	0.000131168	0.000386897	0.00189351	0.000126313	0.000255037	0.00428699	0.00116627	0.000562446	0.000487362	0.00162133	-0.00106345	0.00161205	-6.15114e-05	-4.8996e-05	-2.1961e-05	0.000112588	3.31274e-05	0.00588201	0.000123777	0.000141881	-0.00413751	0.000122762	-0.000514063	3.40202e-05	0.000697733	0.000203538	-3.59594e-05	-7.69501e-05	9.58989e-05	-0.00258736	3.84864e-05	-0.000169488	0.00491774	0.00391359	0.000754209	-0.000274463	-0.00152268	-0.00079504	9.00908e-05	-0.000639624	-0.000166431	0.000218181	0.000644967	0.000308879	-0.000134826	-0.000315609	0.000616706	0.000572311	8.40053e-06	-2.83003e-06	-0.000326713	-0.00251051	0.00131175	0.000153767	0.00315462	0.000118503	0.0139954	7.1796e-05	0.00207944	3.55806e-05	0.000149842	-0.000416188	-0.00127323	-0.000417065	-0.00327514	-5.16668e-05	-0.00499903	0.000339361	0.000220103	-0.000689712	0.00262279	-0.00150033	1.43126e-05	0.000903916	0.00196181	-0.0011838	-0.000146146	-8.10592e-05	-0.00117411	0.000648516	0.000286783	-0.00120266	0.000181546	-0.000109354	-0.000759845	-0.000628257	-0.000398779	0.000922542	-8.74392e-06	-0.00111672	0.000144031	0.00108761	-0.000153838	-0.00212892	-2.10803e-05	0.000683831	-0.000400827	0.00169123	0.00275117	-3.78171e-05	7.56242e-05	-0.00262	0.000235237	-0.0020199	9.30084e-07	-0.000504328	0.00359275	0.000763386	-0.000260989	-0.00011044	0.000323078	0.000119124	6.75956e-05	0.00124192	0.00066171	1.542e-06	0.000396508	-0.000121894	8.41034e-06	0.00199761	-0.000954059	0.000162027	0.00187403	-3.31811e-05	-4.93138e-05	0.000181499	0.000309876	-0.00220539	0.000216911	-0.00166113	-0.0023656	-0.000242651	-0.000137787	0.000292216	0.000504844	0.00012861	8.74102e-05	0.00537664	-0.000847169	0.000350999	4.17556e-05	-8.80525e-05	0.000842609	0.000149656	0.000866779	0.000243884	0.00339398	0.000914094	0.000132363	0.00277732	-0.000261489	-0.00026668	5.6534e-05	8.43005e-05	0.000122026	-0.000171805	0.000394152	-0.00149387	0.000469412	0.000691006	0.000156689	-0.000270311	-0.000541591	-0.00109838	5.34052e-05	7.18569e-05	0.00564609	-8.70979e-05	-9.88804e-05	0.000108732	-0.00103427	-0.00204376	-0.000870399	0.00105543	0.00125653	0.000132527	5.26711e-05	0.00129737	-0.000161146	0.000221385	-0.000531064	8.90583e-05	0.000441905	0.000188855	5.28297e-05	-2.44826e-05	0.000172641	-3.0084e-05	0.00373212	-0.000687709	0.000543314	-0.00145423	-0.0021267	-0.0122989	0.000516217	4.86269e-06	0.0119008	-1.45844e-05	5.13479e-05	-0.00564974	0.000981244	-0.00046472	3.13332e-05	-0.00245969	-0.001264	0.000192497	0.000233563	-0.000764241	0.00115273	0.000433189	0.000594544	0.000143689	0.000380076	-2.90676e-05	0.00230307	0.000890599	0.00054285	5.27122e-05	-0.000195515	3.09363e-05	-0.00024644	-0.00088061	0.000298088	-0.00032728	-0.000926364	-0.00478794	0.00189072	-0.00175433	0.00142048	-0.00110912	0.0013674	0.000614318	0.0536067	0.00154961	0.000340346	3.02596e-05	0.00153641	-0.00447025	0.00020455	-0.00832767	0.00144707	2.87774e-05	-0.00727138	0.00173267	-0.000210681	-0.000153008	-0.000903406	0.000321005	0.000265603	0.00125605	0.000179816	0.000390482	-0.000561688	-0.000186305	0.00287858	-0.00136406	0.000194953	-0.000927312	0.000616704	0.000436561	0.0104247	0.00040752	-0.00277627	-0.000240968	-8.29159e-05	-0.000169437	-0.000721135	-0.000290258	0.000327862	0.00319416	0.000695038	0.000322092	2.56194e-05	0.00182678	0.000302127	-6.95972e-05	0.000728116	-5.42497e-06	4.62598e-07	0.000230071	-1.06429e-05	7.85956e-05	0.00120792	-0.000984982	0.00411375	-0.000472094	0.000551126	-0.00141726	0.000218834	-7.82984e-05	0.00131091	3.3101e-05	-0.000772601	-0.00539589	-0.000890429	0.000384835	0.000245569	-0.000176292	-0.00026835	-0.000472616	-6.30846e-05	3.61454e-06	-1.29409e-05	0.0004143	0.000194827	3.87089e-05	0.00138257	6.94488e-05	-0.000856043	-0.00102298	-9.16489e-05	-7.36364e-06	-0.000285917	0.000679248	0.00217607	0.000553537	-9.56711e-05	-0.000177673	-0.000146923	0.000605276	0.000174475	-0.000293275	0.0561983	0.00140436	3.55333e-05	0.000283318	-0.00247211	2.51158e-05	0.000152265	0.00245197	0.0020226	-0.000132723	-8.5565e-06	-0.00156335	0.000176496	0.00082124	0.00204827	-0.000177216	-0.00151275	-4.63013e-05	0.000271332	-1.05172e-05	-0.00134875	-0.00182124	0.000755876	-5.61185e-06	0.000153087	0.000766205	0.000264455	-0.0645481	0.00200796	0.000197456	-0.00253099	0.000118772	7.01478e-06	0.000283284	-7.5636e-06	-6.2767e-05	0.00153176	6.27492e-05	0.00046182	2.25758e-05	7.69955e-05	-0.00196917	0.000709282	0.000732912	-0.000958412	2.60851e-05	0.000107719	-0.00169618	-6.17399e-05	-0.000696541	7.95061e-05	-0.00152122	0.000375883	0.000711266	7.76296e-05	3.69657e-05	-0.0407963	-0.00257591	-0.00548771	0.00291046	-0.00056687	2.38222e-05	0.000873855	-0.0104837	0.000115557	0.000159533	3.44384e-05	-0.001354	0.000606028	0.000318187	0.000471212	2.05626e-06	0.000280618	-0.00111347	0.000164047	-0.00162977	5.90052e-05	0.000202016	0.000292877	0.00131578	0.000326579	0.000268395	0.000324327	-0.000365848	0.000728746	0.00227445	5.34206e-05	-0.00031257	5.05262e-05	0.000262124	0.000114567	-0.000389712	9.40477e-05	-2.94406e-05	0.000209046	0.000377077	-0.00071269	-0.000389783	7.95717e-05	0.000308469	-8.50496e-05	3.61636e-05	-3.312e-05	0.00036205	0.00366163	0.000839326	-0.000303686	0.000938869	-5.58243e-05	-0.001049	0.000860954	0.000315303	-0.00975647	1.01755e-07	-0.000716785	0.000978267	0.00441483	-0.0010402	0.00147203	-7.33439e-05	-0.000862753	-0.00676815	0.000666581	-0.000164847	-0.00087992	0.000922196	0.000400017	0.000300055	-0.000175072	-0.00116851	6.60476e-08	0.000176118	-0.000520251	0.000461943	0.000158531	-0.000495247	-7.70397e-05	0.000169118	0.00192226	1.01105e-05	6.43887e-05	0.000888217	0.000272627	0.000135678	0.000113232	4.61556e-05	0.00134361	6.25495e-05	-0.00014468	-0.000949881	0.000417186	0.00027246	0.000215058	4.2216e-05	-0.00154756	0.000691515	-0.00407237	0.000400305	-1.22659e-05	-0.000145841	-2.82203e-05	-0.000172143	-0.0011887	0.000710449	-5.00483e-05	0.00043925	0.000435916	-3.58797e-05	0.0015891	-0.000732259	-0.00293596	-0.000156472	-1.22988e-05	0.000998057	-0.000186527	-3.12524e-05	0.000307721	0.00337277	0.000282933	2.69712e-05	-2.94995e-06	0.000498961	0.00185641	-0.000407548	0.000413819	-2.48825e-06	-0.000157066	0.000531645	0.0119741	2.48682e-05	8.50141e-05	0.00679783	-0.00036059	0.00399758	-0.000484886	7.30275e-06	4.73009e-05	0.000249361	-6.28942e-05	5.30471e-05	0.00115576	0.000163829	-0.000171987	-0.00821636	-0.000859443	0.00031306	0.00315347	7.98705e-05	6.72513e-05	1.40629e-05	-0.00507388	-0.00010635	-0.00104171	0.00104296	0.000392143	0.000417218	1.4276e-05	0.000206794	3.28039e-05	-0.000112913	1.33653e-06	0.00139796	0.000965263	0.000336097	0.00134514	0.000350377	0.00752915	-0.00393238	6.11061e-05	0.0014719	-0.00251828	-0.000267556	-0.000544544	-0.00177696	0.000204534	0.000100272	-0.00335565	0.00110065	0.000160564	0.000674115	-1.4351e-06	-0.00100504	0.00153953	0.000755751	-0.00244302	6.55725e-05	-8.83094e-05	-0.000473233	-0.00182745	-0.000417404	-3.98343e-05	-0.000439469	0.0019427	-0.00214974	-2.02826e-05	-0.000339835	0.000243986	-0.000385366	3.87641e-05	-0.000109315	0.00962008	0.00124706	0.000526899	-0.000166323	-0.000128651	0.000134419	2.4707e-05	0.00120955	0.000473766	0.000596829	-0.00970687	0.00273272	-0.000923371	0.000744384	0.000480636	-3.31188e-05	0.000237392	-0.00127251	0.000998999	0	-7.00236e-07	0	0.0669889	0	0	0	-4.57216e-06	-0.000212472	0.000788315	-0.00688169	0	-0.00854285	0.00284474	0.00032028	0	-1.63062e-07	0.00976515	0.0633999	0.0171063	0.0149657	0	0.0445076	1.70714e-06	0	0.00310826	5.32156e-05	0.00671767	0.00199749	-0.0287846	-0.00741045	-0.0582343	0	0	1.3244e-05	0	0	0.00279078	0.0539076	-0.00828712	-0.145853	0.000627103	0.0494997	-0.00823978	-0.00241549	-0.114622	-0.0244753
x30MCx2840	-0.000173283	0.00433603	0.00138172	0.000342353	0.108662	0.00679994	0.0239279	0.000608065	-0.0007677	0.0178072	0.00137521	0.000715164	0.00158943	-0.001981	0.0193937	0.00488791	0.00747196	0.00301752	3.24938e-05	0.00605062	0.00216971	0.0109838	0.0221385	0.00559959	0.027854	-0.00791103	-0.00241133	-0.0043579	-0.0124332	0.00575108	0.0142209	0.0967219	0.000493516	-0.00138503	0.0440304	0.00220998	9.40876e-05	-0.0078372	0.00800791	0.00104698	0.00319805	0.00800422	0.00496878	-0.00144757	-0.0135129	0.000383367	-2.48903e-05	0.000914387	0.00698205	-0.0992036	0.00604335	-0.00010835	-4.99763e-06	0	0	0	0	0	0	0	0	-4.01929e-05	-2.75798e-05	0	0.00136584	-0.000245557	0.0472346	0.0243675	-0.0148904	-0.0234075	-0.000389543	-0.0132684	-0.00319103	-0.00916558	0.00390734	0.00249125	0.048855	0.00918848	0.00013307	-0.0150261	0.0336311	0.000123102	-4.39436e-05	0	0	0	-0.000511175	-0.00922678	0	0	0	0.000771032	0.00116279	0.00349611	0	0.000691346	0.00213621	0	0.00759504	-0.000322416	0.248288	-0.00113572	0	-0.000602291	-0.00242875	5.33947e-05	-6.26019e-06	0.00374066	0.000933929	0.0369869	-0.000154348	-8.14373e-05	-0.0015889	-1.98344e-05	-0.00641542	-0.000312227	-9.07382e-05	-0.0121902	0	0	0	0	0	0	0	0.0313435	0	0.000433268	0	0	0.03345	0	0	0	0	0	0	0	0	0	0	0	0	0	0	0	0	0	0	0	0	0	-0.000368776	4.49014e-05	1.1249e-05	-0.0102845	-0.00240414	0.000111952	-0.000238127	-1.29796e-05	0	0	0	0	-0.043336	0	-6.45984e-07	-0.0227486	-0.000413439	0	0.00121691	0.000198402	0.000112628	-6.63654e-06	-0.00542378	0	-0.011253	-5.03916e-06	0	-0.000459064	0	0	0	0.033174	0.000102059	0	-0.0542265	-0.0058753	-2.87708e-06	-0.0052211	-0.000359015	8.48461e-06	0	0	-4.1578e-05	0	-1.11583e-05	-7.60283e-06	0	-0.00319912	0	-0.000289681	0	0.00856831	0.00218305	0	0	0	0	0	-0.00073401	-0.000227552	0	0	-0.00579532	0.000618696	0.0231711	0	0	0	0	0.00742553	0	-0.0123796	-0.00134216	0	0	0	-0.00170067	-0.000612398	0	0	0	0	-0.00056608	-0.00859152	0	-1.58895e-05	0.0129476	-0.000290426	0.000840105	-0.0200439	0.000236683	-0.000876568	0.000435078	0.000604902	0.00744377	-0.000130533	4.68432e-05	0.000287414	0.00230738	0.000876073	0.000697568	9.77572e-05	0	-2.15747e-05	-2.92222e-05	-0.000194514	-3.23458e-05	0.000257368	0.00153964	-0.000109407	0.000259186	0.00124141	-0.000710614	0.0166463	0.00111146	0.00018754	-0.0224926	0.0936352	0.00314732	-0.0104995	0.00639999	0.0265038	7.1672e-05	0.000708619	0.0309504	0.00105628	0.0261151	-0.0251689	6.86617e-06	0.0123264	-0.0324498	0.00155742	0.00184676	-0.00191115	0.0004421	0.00940993	-0.0100695	0.0277413	0.00463282	0.00771606	0.00121421	-0.0114509	0.00496349	-0.000267276	0.000111972	0.0319742	0.00426702	0.000167196	0.000676072	0.00380651	0.00349642	0.00087937	-0.0017196	0.0105118	-0.00126405	-0.000303313	0.0170457	0.000926036	-0.00228232	0.000252099	0.0014483	-0.000473808	0.00115254	0.000708984	1.4476e-06	-0.000134575	0.000965421	-0.000828307	-0.00624346	-0.00170945	-0.00058756	0.000308901	0.00231404	-6.80751e-05	-6.81617e-05	0.000359214	-7.68822e-06	8.33238e-05	0.0004837	0.000330177	-0.000540884	-0.000173825	0.000175236	0.000769562	0.0019314	3.90091e-05	0.00112403	0.000865944	0.000372691	-0.00340573	-0.0010405	-0.000130613	0.00232578	0.000134809	0	0	4.71529e-05	0	-6.40067e-05	0.0213192	0.000136289	-0.000249815	-0.000978493	0.000202408	0.000473645	-0.000206465	-0.00127222	6.42886e-05	6.17574e-06	-0.00420697	1.52076e-05	0.0676944	0.0024221	0.000139444	-0.000546222	0.00374869	0.000160089	0.00444331	0.000322088	0.000574319	-0.00248314	-0.000609064	-0.00117433	-0.000255913	0.000298856	-0.000105957	-0.000569008	-0.00109921	0.00140397	-7.1611e-05	-0.000272339	-7.54467e-05	0.00100985	-3.87141e-05	-0.00016547	-0.00104395	0.000427445	-0.000108448	-0.0345826	-9.00666e-06	-0.000269684	0.00227917	0.0111587	0.034054	-0.000833227	-0.000349969	0.000692155	-0.000191122	0.00117681	-0.000313929	0.00801726	0.00244319	1.96013e-05	0.00533988	0.000436919	-0.00187184	0.000292156	0.0225634	0.00190006	5.66327e-05	-5.37126e-05	5.79169e-05	0.000246953	0.000447003	0.000198134	-3.51633e-05	0.000263863	0.00026372	-0.00183984	2.07864e-05	-0.00329164	-0.00083391	0.0126084	0.000398542	-0.000398753	-5.70843e-05	0.00411922	-2.55241e-05	1.97337e-06	1.26117e-05	0.00421376	-9.32984e-05	0.00162829	-1.87047e-05	-9.14843e-05	-0.00488455	0.000492977	-0.00773947	0.00597015	-0.00156506	0.000117765	-0.000697264	0.00408873	0.000708602	0.000524345	0.00932617	-5.22492e-05	-0.000204272	-1.4925e-05	0.000318423	-0.000270525	2.13443e-07	0.000398317	8.17789e-05	0.00122901	0.000733576	-7.59305e-05	-0.00105956	0.00302247	-0.00269462	0.000109844	0.00184605	0.00263025	-4.22618e-05	0.010676	-0.00116136	-0.00195743	0.00440098	-0.000878765	0.00275753	0.0129313	0.00446061	0.00140618	-0.00059423	-0.00165814	9.8082e-06	0.000891847	0.000109396	0.000343307	0.000302375	-0.00186512	0.000576036	0.000713712	0.0037856	-0.00450861	0.102652	0.0258764	0.0695626	0.000245081	0.00383439	-0.00212134	0.000457336	0.0184396	0.000342911	-0.00387366	0.0022996	0.000358002	0.00158559	-0.00834623	0.00136044	0.00238768	0.00261157	0.00499618	0.00315866	-0.000639986	0.00845059	0.00102076	-0.000145152	0.00130572	0.00318728	0.00298008	-0.000543497	-0.00796611	-0.00617072	0.00763066	0.00059827	-0.017756	-0.00842472	0.000914559	-0.000737165	0.00379138	0.0234033	0.0103175	-0.000432352	0.00348856	-0.00059377	0.0042185	0.00629277	0.000153905	0.00122326	-0.00482562	0.000671712	-0.000499385	0.00200051	0.000799539	-0.00768967	0.00343637	-0.000148205	-0.013861	0.00176073	0.0068982	-0.000136331	0.00804006	0.00132259	-0.00105516	0.00303644	0.0439711	0.00453532	0.00178058	0.0026504	-0.0015491	-0.00180316	0.000480989	0.00372413	0.00107518	0.0433145	-0.000157398	-0.000310647	-0.00267424	-0.00149378	-0.000645776	0.00163599	-0.00113775	0.00205016	0.00119121	-0.00211303	0.000237792	0.00236836	-0.00102543	-0.00124677	0.000673535	-0.00049913	0.000712496	-0.00484121	0.00378625	0.0558751	0.0343396	-0.00470653	0.00928993	-0.000118964	-0.000895815	-0.00220146	-0.000351162	0.00170781	-0.000384917	2.50494e-05	-0.000122718	-0.000655352	-7.29423e-05	-8.69526e-05	0.000611357	-0.000382885	-0.00103075	0.000187183	0.000111309	0.000123627	8.31408e-05	-2.11216e-05	0.000111357	-8.34769e-05	0.00022884	-8.29679e-05	0.00040067	0.000838896	0.00120364	7.4565e-05	8.126e-05	-0.000593149	-0.000758593	1.5396e-05	0.000150719	0.00259755	0.00044239	-0.000305466	0.00132424	6.0387e-05	0.00196756	-0.000682064	-0.0015826	-0.00239272	0.00996562	0.000148396	-0.00659166	5.72779e-05	-7.69828e-05	0.000162734	-0.000937646	-0.000498868	-3.07785e-05	9.5203e-05	0.000435701	0.000169567	0.000321974	2.34617e-05	-5.20925e-05	0.00223064	-0.00012189	0.00178239	0.00176617	-0.00478969	0.00148554	0.00188798	0.000712415	-0.000264606	-5.89483e-05	-0.0007821	0.000844986	0.000828614	0.00123894	-0.00010455	0.000378335	-0.00604464	0.000363833	0.000510796	-0.00107998	0.000319281	0.000910968	-0.00184054	-0.00342936	-0.00151561	-0.000310963	-0.000563614	-0.000483625	-3.61801e-05	0.000262475	0.00010308	0.000937181	0.000169104	-0.0008811	-0.000909176	-1.39863e-05	-0.000387759	0.00171192	-6.52024e-05	-0.000360309	-0.00154289	0.00463237	0.00392974	-0.000404167	0.00169775	0.00189589	-0.00213805	0.000376075	0.000877173	3.54344e-05	-0.00174472	4.88123e-05	-0.00435236	0.00184924	7.78993e-05	-0.00229875	0.00016927	-0.000386041	0.000586362	0.000327235	0.000318056	-8.01069e-05	1.22143e-05	0.000623415	0.000419599	5.26223e-05	-0.000342505	-0.000735098	0.00506368	0.000197059	0.00023332	0.00476784	0.000475789	9.82492e-05	0.00185253	-1.03577e-05	0.0018445	0.000756561	0.00082542	-0.000350347	0.000141024	0.000414348	0.00041655	0.000143415	9.33307e-05	0.000800919	0.00809212	0.00136967	0.000119913	-0.00496511	0.00310935	0.00967908	0.0001206	0.000769173	9.15686e-05	-5.98947e-06	-0.000281248	0.00178916	0.00115527	0.000612417	6.0217e-07	0.00180299	0.000150962	-0.00325687	0.000412556	0.00766511	-0.00080866	0.000384565	-0.000536006	0.00295006	0.000599111	2.49679e-05	-2.24606e-05	0.000130316	4.98764e-05	0.000588676	0.000637493	-1.372e-05	0.0013215	-0.000406219	0.00132738	0.00296388	0.000702014	-2.17545e-05	-0.000536064	-0.0015624	0.00465556	0.00100579	-0.001727	-5.75907e-06	-0.0012034	0.000840608	0.00122681	0.00117497	8.62542e-05	0.000846668	0.00112165	-0.00130535	0.00102267	-0.00185335	0.00219745	0.00510643	0.00192543	0.000192097	1.9135e-05	0.000925794	-4.6379e-05	0.000417247	0.000459363	-0.00169898	-0.000441944	-0.000555184	1.904e-05	1.74141e-05	0.000541472	0.00338363	-0.000872909	-0.00152226	-0.000223097	6.09955e-06	0.000196144	-0.000476079	0.000613963	0.000476246	0.000484837	0.000468663	-0.0001213	-0.000732271	-4.46649e-05	-0.00030251	-0.000138368	0.000324884	-0.00257055	-0.00130142	-0.000360912	8.21116e-05	-0.0027561	0.0010828	-0.000306645	-0.000219773	-0.000330423	-0.000471458	0.000417428	-0.00281794	0.00232224	-0.000376279	0.000201693	-3.77733e-05	-0.000683604	3.20053e-05	0.000402662	-0.000360123	0.000391295	0.000216628	0.000192073	-0.000565623	0.000147062	0.000411617	0.0039241	0.000279882	0.000112101	0.00799612	0.00022026	-9.66636e-05	-0.000261051	0.00332527	0.000904896	-0.000488637	-0.00439482	0.00279326	-0.00024965	-1.21763e-05	3.31887e-06	0.00029925	0.000685316	0.000956066	0.000132202	7.94472e-05	-9.38766e-05	0.00139053	-0.000220008	0.000221734	-0.00104186	-0.000307973	0.00118995	0.00045628	-0.000265812	0.00168554	-5.53041e-06	0.000968756	-0.000140069	0.0122352	-5.04736e-05	0.000101072	0.00106497	-0.000349799	0.000386058	-0.000143064	-0.000806752	8.52191e-05	0.000214757	-0.000404366	0.000277655	-0.000561613	0.000293211	0.00121174	0.000140198	-0.000222615	-4.81295e-05	-2.12395e-05	0.000605793	0.00111509	4.38907e-05	-0.00044484	-0.000180907	0.00092413	-5.48617e-05	0.000610135	0.000635867	0.000323173	-0.00629008	0.00153889	-0.000518404	0.000505746	-0.001122	0.0056849	-0.00152947	0.0376846	0.00175061	0.000508442	-9.03328e-05	0.000499657	0.00117743	-0.000315768	0.0013575	0.000798349	2.29216e-05	0.000993128	-0.0157255	-0.0016739	-0.000454247	-0.00136425	0.000838013	-0.000551749	0.00394736	0.000453828	0.000565723	-0.000923471	0.000165828	-0.00176415	-0.00121526	0.000244581	-0.00110874	-0.0015934	0.000361588	0.00706231	-0.000110033	-0.000440915	0.0015082	0.000148224	0.000174258	0.000252212	-0.00111986	3.76349e-05	-0.00307608	0.00139747	0.000374004	-2.58513e-06	-0.00193266	-0.0012447	0.00021815	-0.00216778	-1.19879e-05	-2.87647e-05	0.000290598	0.000231389	2.27496e-05	-0.00067209	0.000672065	-0.00188597	0.00161205	0.00039333	0.000100852	0.00129426	-1.80901e-05	0.00176035	-0.000144507	0.000136242	0.000324391	0.00067287	-0.000270469	6.81394e-05	3.00022e-05	-0.000402296	-0.00035415	-2.32729e-06	-9.32488e-05	0.000139419	0.00036115	0.00035683	6.22138e-05	0.00121042	0.000381463	-0.000420715	-0.000545998	0.000319581	0.000745269	0.00142966	0.00143889	-0.000631315	0.00106505	2.21935e-05	-1.55286e-05	-0.000293536	0.000872681	0.000114207	-0.000556131	0.00672896	-0.0016683	-0.000518139	0.000606906	-0.000788617	0.000131767	-3.44183e-05	-0.00040813	0.00192783	0.00111381	-3.95902e-05	0.000308991	-0.000442953	0.000415435	-0.000857336	0.00103695	7.09282e-05	-0.000122781	0.000170622	3.33773e-05	0.000663027	-0.000941536	0.000580815	-2.57848e-05	0.000372263	0.00138729	-0.000266378	0.077889	0.00201135	-2.95515e-05	-0.000255307	0.000186925	-0.000173082	-0.000540128	-0.000210297	-8.11851e-06	0.0002852	0.000398679	0.000712017	-1.90959e-05	0.000138531	0.000716224	-0.00126322	0.00137192	4.8389e-05	5.8726e-05	9.04975e-05	0.000124542	0.000508777	2.09391e-05	-0.000103817	-0.000114273	0.000102672	0.00306631	-0.000869619	0.000305621	0.00389621	0.000719975	0.00401855	0.000893794	0.000476924	-3.12143e-06	-0.000571664	0.0109924	0.000108034	-0.000560146	7.07778e-06	-0.000102369	0.00132072	0.000498681	9.75842e-05	0.000496846	-0.000324374	0.000687658	-0.000369644	-0.0012146	0.00128768	0.000124243	0.000182521	0.0020423	-0.000956094	0.00072177	-0.000394467	0.0002253	0.000277921	0.00230646	-0.000290749	-0.000435441	4.86719e-05	0.000241575	0.000102421	0.000419637	0.000489703	-0.000103329	0.00021047	0.000125809	0.000335083	0.000525011	3.98335e-05	0.000735236	3.06571e-05	2.55936e-05	0.00017724	-0.000830776	0.00429917	0.000554679	-0.000105638	0.000826687	2.55435e-05	0.00131038	-0.000921801	0.000208848	0.000329023	8.17964e-05	0.000737845	0.00103958	-0.00531598	0.00108323	0.00193884	-6.46198e-06	0.00099188	0.00142136	-0.000426192	-0.00215274	0.000181449	0.000113271	-0.00175293	0.000152001	1.83659e-05	-0.00110597	-6.57093e-05	0.000910667	-0.000178782	0.000470212	0.000140894	-0.000209983	-5.65305e-05	0.000474149	-0.00343954	-9.56395e-05	-0.000481506	-0.00147709	0.000124332	0.000187553	7.85933e-05	0.00026472	-0.00290977	0.000986361	-0.000309197	5.06177e-05	0.000345209	0.000264542	0.000326973	1.0211e-05	0.00119796	-0.000649257	-0.000131661	0.000488656	1.12406e-05	-0.00174291	-3.22405e-05	-0.000148639	0.000419654	0.000692974	-1.98633e-05	0.000365708	0.000346413	-0.000236635	0.00724806	8.00347e-05	0.000345947	-0.000116587	6.13754e-05	-0.00107706	0.000484211	0.000607582	0.000235861	-0.00342182	0.00066643	0.000305187	0.000179311	0.000141912	-0.00279037	8.64278e-05	0.000331951	0.000597796	-0.000350948	0.000618491	0.0194834	0.000148834	-4.79727e-05	-0.00260011	0.000545206	-0.00297416	-0.000103696	0.000615957	-3.11771e-05	0.000171122	0.000244117	-1.01922e-05	0.00103993	0.000318769	-0.000127725	0.0310719	0.00277424	-0.000187732	0.00220905	0.000199134	0.000207915	6.59454e-05	0.00380848	0.000155418	0.000328254	0.000684257	0.000235756	0.000315578	8.54552e-05	6.66439e-05	-0.000291992	0.00108354	-1.39609e-05	0.000704243	-0.00169855	0.000258993	0.00311293	0.0017863	-0.00109603	-0.00342531	-7.54086e-05	-7.37907e-05	0.000368212	-0.000507537	0.00020642	0.00076372	0.000145046	0.000375254	0.000917118	0.000281496	0.000231899	0.000540381	-0.000202456	-0.000527786	-0.00110028	-0.000134605	0.00412935	0.000299591	-0.000212559	2.77189e-05	-0.000935173	-0.000780571	-0.000280209	-0.000457311	-0.000152704	-0.00170054	-0.000955152	-0.000395103	0.00174646	0.000537796	-0.000121487	-0.000315861	-0.000821807	-0.00408575	0.000795527	-0.000245166	-3.1032e-05	8.09049e-05	0.000184444	0.00103216	-0.00273546	-0.000491653	-0.00249229	-0.00181402	6.42333e-05	-0.000404427	0.00067875	-0.00395851	0.000299768	0.00190118	0.000357079	0	6.30366e-07	0	-0.00204059	0	0	0	-5.91244e-07	0.00129308	0.00145341	-0.00403195	0	0.0274625	0.00285086	-3.9554e-05	0	-2.29878e-06	-0.206756	-0.00567081	0.00408158	4.03765e-05	0	-0.0359012	3.38441e-07	0	0.0035071	-0.00052393	-0.0126164	-0.000148435	0.0456639	-0.00341508	0.0401593	0	0	1.63976e-05	0	0	-0.0184799	-0.074423	-0.0222343	0.00941042	-0.00011667	-0.00172588	-0.0394535	-0.0016885	-0.00115027	0.00732746
x30MCx1556	0.00289155	0.00252328	0.00150278	-0.00213308	0.0520776	-0.00178711	0.0153046	0.00030324	-0.000184787	-0.0108486	0.00163072	0.000339029	0.000533114	-0.00561277	-0.0013021	0.00597463	0.00777166	-0.00298755	0.000770541	0.00846727	0.00142412	0.00124541	0.0514383	0.00639253	0.0324008	-0.00953228	0.00544224	-0.00508738	-0.01736	-0.00146498	0.0172267	0.0638692	-0.00141452	-0.00283293	0.0687038	0.0028443	0.0169647	-0.0118861	0.0112299	0.00097448	0.00101905	0.00622586	0.00554845	-0.000362175	0.00373921	0.000249256	-4.98331e-05	0.000806804	0.0063516	0.0229564	0.00808553	-9.58433e-05	4.78524e-06	0	0	0	0	0	0	0	0	-8.31114e-05	0	0	-7.07938e-05	-0.000267437	-0.0325001	0.0529253	-0.0114449	0.0493207	-0.000358381	0.066882	0.0166537	0.107158	0.00485103	1.01751e-08	-0.0285663	0.0106534	0	-0.0137826	-0.0377236	-0.000648096	-0.000109675	0	0	0.000167501	-0.00147344	0.0108462	0	0	0	0.000846933	-0.0183443	0.00464276	0	0.000465395	0.0020685	0	0.0061563	0.000669745	0.252181	-0.00127382	6.25003e-06	-0.000691837	-0.00300424	0.000149555	-0.000109986	0.00291961	0.000552757	0.0344196	0.000120878	-4.23309e-05	8.80879e-06	-3.10857e-05	-0.00460377	6.36352e-05	6.78218e-06	0.0152088	0	0	0	0	0	0	0	0.035164	0	0.000523559	0	0	0.031866	0	0	0	0	0	0	0	0	0	0	0	0	0	0	0	0	0	0	0	0	0	0.00430597	-0.000495511	-1.27296e-05	0.0306808	-0.0015907	0.000130124	-0.000292301	-8.07876e-05	0	0	0	0	-0.0464039	0	0	-0.0195864	9.80215e-06	0	-0.00118347	-8.74313e-05	0.000237447	4.48896e-05	-0.00568307	0	-0.0116543	0	0	-0.000458214	0	0	0	0.033661	0.000146103	0	-0.0524279	-0.00648209	-1.74447e-06	-0.0049114	-0.000570699	-5.4697e-05	0	0	-3.72109e-05	-9.03181e-07	0	-3.26789e-05	0	-0.00331516	0	-0.000269112	0	0.00889735	0.00185132	0	0	0	0	0	-0.000748369	-9.38691e-06	0	0	-0.00598653	0.000609969	0.0238475	0	0	0	0	0.00746489	0	-0.0121254	-0.00134911	0	0	0	-0.00188798	-0.00071941	0	0	0	0	-0.000796915	-0.00826431	0	9.26655e-06	0.0120462	-0.000128279	0.00105542	-0.018897	-0.000161173	-0.000744013	-0.00198411	0.000800165	-0.0152775	-0.000404414	0.000127957	-0.00078788	0.00727757	0.0001959	-0.00123754	-0.00142435	-7.29304e-06	-1.71647e-05	0	-0.000169719	-0.00021433	-0.00360655	0.000226911	0.000199624	0.000403262	-0.000569617	5.06027e-06	0.0221407	-0.00187468	0.000554374	-0.0187748	-0.0216824	0.0029838	0.00156099	-0.00320067	0.00976153	1.69107e-06	0.00108352	0.0377964	0.00102018	-0.0633731	0.00997392	8.49819e-06	-0.00593649	-0.0399521	0.00134254	0.000682486	-0.00244658	0.00229382	0.0113128	0.0188621	-0.0156386	0.00263585	0.00776192	-0.000230225	-0.0120835	0.00794014	-0.000302187	0.000555098	0.035225	-0.0019382	0.000925565	0.000832334	-0.00549619	0.0026244	0.00117814	-0.00053679	-0.00552339	-0.00168942	-0.0012785	0.0163137	0.000324235	-0.00553932	0.000319765	0.000783805	-0.000962427	-0.0141538	-0.00113114	-0.0130897	0.000235103	-0.0106552	-0.00259827	-0.0309611	-0.00405906	-0.000430252	-0.00157446	-0.0139627	0.000641563	0.000434111	-0.00365237	0.00783792	-0.000229857	0.000457534	0.000550892	-0.00138788	-0.000487625	-0.00113536	-0.00593998	-0.0117323	-3.77165e-06	-0.00292813	0.000553863	0.000368674	-0.0219652	-0.00700448	-0.0792473	0.000830022	-0.000289199	0	0	3.69071e-05	3.89677e-06	-0.00131124	0.0454386	0.000191631	-0.000300212	0.000359017	0.000142107	-0.00169687	0.000963831	0.00364303	-0.000480228	-1.84717e-05	0.000263895	-0.000118988	0.0141785	0.00139973	-0.000161002	-0.000347662	-0.000542908	-5.92357e-05	0.00608059	-0.000163942	-0.00473229	0.0177227	0.00726832	0.000231578	-0.00248901	-0.000664016	-0.00101805	0.00306199	-0.000615639	0.0168337	-0.0028158	0.00765932	-0.000556985	-0.0028174	-0.00450186	-0.000301002	-0.000467919	-0.0018757	0.00266295	-0.000255823	-0.000226912	-0.000440098	0.00243874	-0.00356047	0.0585762	-2.0308e-05	-0.000553978	-0.000378615	-0.000952872	-0.000593375	-0.000591247	-0.00193113	-0.00281298	-0.000630062	-0.000553279	-0.00569145	-0.00173898	-1.76785e-05	-0.00340019	0.000231208	-0.000966674	0.000907407	-0.0019446	0.000453828	0.000315876	-0.000474803	-0.00106711	-0.000182942	-0.00713469	-0.000806047	0.000157335	-0.00159145	0.0064167	0.0122182	-9.11256e-05	0.00454793	-0.0002124	-0.00359908	0.000858728	0.000923097	1.02718e-06	-0.00529758	0.001983	-0.00614623	1.04168e-06	0.003347	0.0139345	-0.00421938	0.0116941	-0.000768378	-0.00174376	-0.00158399	0.000755296	0.00232396	-0.00139224	0.000554302	0.00957601	-0.000122531	-9.21358e-05	-2.40672e-05	-0.00549958	-0.000591511	0	-0.0119836	6.73035e-05	0.000114446	-0.000192041	0.000202395	0.00123481	0.00822418	-0.000280412	-0.00024217	-0.00235367	-0.000485852	-0.000401633	0.00717866	-0.0761511	-0.0169539	0.00102521	0.000228928	0.00715089	0.0120776	0.0062642	0.00120528	-0.000736839	-0.00302971	0.00043543	0.00233107	0.00035118	0.0015937	-0.000131073	-0.00120861	-0.00121282	-0.00032768	0.000336298	-0.00868011	0.0485887	-0.0458528	0.02929	0.000562413	0.0045463	-0.00177818	0.000221328	-0.0117272	-0.000876029	0.000768913	0.00269425	-0.00195892	0.000924651	0.00173342	0.0016122	0.00151589	0.00272913	-0.00639258	-0.00156096	0.00249621	0.00425825	-0.000219828	-0.00120113	-0.000918747	-0.000478209	-0.000720829	-0.000547293	-0.0178311	0.000248717	0.00694157	0.00148734	0.00268466	-0.00345534	0.000250653	-0.00182866	0.00896167	0.0199751	0.0303646	0.000892031	-0.0264335	0.00115254	5.74012e-05	-0.00241852	-0.000269514	0.00145821	0.00226467	0.000409361	0.000271176	0.00315317	0.00134898	0.00753263	0.00390617	0.000980264	-0.0202194	0.00437696	0.00700644	0.000160771	0.0103879	-0.0127122	-0.00101416	-0.00762776	0.000668893	0.00707205	-0.0024726	-0.00532782	-0.0021542	0.000532094	0.00671393	-0.000872722	-8.30721e-05	0.0507337	-1.98736e-06	-0.0013479	0.00217022	0.000753333	-0.00729186	-0.00364208	0.00296484	0.00279104	-0.00288809	-0.00264737	-0.000489797	-0.00537739	-0.000116632	-0.0017533	0.00653095	-0.000547299	-0.000123876	-0.000226232	0.00375354	-0.0569315	0.0271957	0.000442147	0.00642624	-5.29847e-05	0.0034387	-0.000825566	0.000829653	-0.00109828	-0.00032532	0.000142435	1.89277e-06	-0.000498967	-6.96486e-05	-3.59926e-05	0.000298844	-0.000747607	-0.00096562	-0.000177521	2.47609e-05	2.40892e-05	1.17449e-05	-0.000486932	-0.000153322	0.000162296	-4.78839e-06	0.0010492	-0.00151888	0.000183439	0.000977815	0.000104539	0.000321464	-0.000344704	-0.000160453	5.46047e-05	0.000141189	0.00407636	0.000340178	0.000449793	0.000792791	-5.6581e-05	0.000454859	0.000315078	0.00229626	-0.00281682	-0.000741386	0.000111429	0.000195378	0.000230569	0.000433232	-7.17063e-05	-0.000533606	-0.000756409	-0.000182302	0.000181239	-0.000107944	-0.000297212	9.53847e-05	0.00113415	0.000120326	0.00108381	0.000125135	-0.000533495	-0.00143398	0.00158513	0.00144044	0.00230104	0.000831402	0.000547852	-6.63982e-05	-0.000157102	-0.000403901	0.000920991	-0.00724731	-0.00011951	1.1636e-05	-0.00589635	-8.35593e-05	-0.000648426	-0.00131051	-0.0022391	0.00202126	0.00631576	0.00129588	0.0010439	0.00382101	-0.000320714	0.00095069	6.88382e-05	0.000103456	-6.53477e-05	-0.000551096	-0.000153105	0.00088533	0.000425368	1.56822e-05	-0.000532757	0.00327385	9.44788e-05	-0.000443442	2.49895e-05	0.000176088	0.00376289	0.000332993	0.00196933	0.00175261	0.000805453	0.000247181	0.000448938	3.1444e-05	0.000821346	3.08586e-05	0.0039903	-0.0285719	5.28487e-05	-0.00413212	-0.000114298	-0.000268776	-0.000324409	0.000143971	-0.000151495	-0.000275559	-0.000210323	0.00010456	-0.00203647	0.000240731	1.26287e-05	0.00447045	0.00599787	0.00167942	0.000443833	-0.000502736	-0.000773707	0.000119555	0.00257442	-0.000133998	0.0012845	-0.000954686	0.00065551	-0.000234161	-6.61797e-05	0.000416644	0.000917027	-0.000144858	4.09111e-05	-0.000283067	0.00588458	-0.000289893	5.12733e-05	-0.00690691	-0.000831968	0.0158331	9.24652e-05	0.00175029	-0.000242266	-0.000132693	-0.000308509	-0.000499172	0.00112386	-0.00167466	-0.000503316	-0.00254435	-8.36082e-05	0.00517672	0.000340126	0.00419278	0.00105471	-0.000550613	0.00161747	0.00212617	-3.597e-06	-8.97381e-05	8.6797e-05	-0.00065839	-0.000892564	-0.000562614	0.000991129	5.14266e-05	-9.76831e-06	0.0013748	0.000452119	0.00253156	-0.014087	4.85556e-08	0.00100222	6.60505e-05	-0.000925187	-0.0009288	-0.00106959	0.000205667	-0.000411389	0.000870995	0.00123998	-0.000269382	8.27171e-05	0.000208333	-0.0125837	0.00147947	0.000676077	0.00203751	-0.000129577	-0.00241879	0.000983722	0.000209768	1.56464e-05	0.000979101	-0.000161556	0.000239329	0.000765648	-0.0017381	0.000447278	-0.000131859	1.89671e-05	-0.000106323	0.000448345	-0.00388348	-0.000899714	-0.00178887	-0.000238156	-4.50061e-05	0.000137085	0.000575637	-0.000229521	0.000171205	0.000357682	0.000433013	-0.000328827	-5.48208e-05	-2.05814e-05	-0.00022915	-0.000177756	-3.92376e-05	-0.00164952	0.00521428	0.00055803	-0.000342011	-0.000110385	-0.000475499	0.000884651	0.000759123	-0.000336592	0.00246329	0.000507175	0.000116534	0.00194983	-0.000305063	9.39356e-05	-2.8041e-05	4.04803e-05	-0.000435543	0.000479452	0.000143029	-0.00159382	0.000406802	0.00123969	-0.000259805	0.0011365	0.000506218	0.00241797	0.000648469	-1.60612e-05	0.00427723	0.00108088	3.14037e-05	0.000165991	0.00242771	-0.000236805	-0.000290879	0.000712993	0.000512604	5.58726e-05	3.17742e-05	-0.00088957	6.20636e-05	0.000120572	-0.000570834	-0.000367467	0.000205625	0.000141362	0.000624127	0.00011904	7.57705e-05	-0.000142224	0.0027131	-0.000440967	0.000132036	0.000457495	0.00224881	5.43759e-05	0.000737382	6.04413e-06	0.00652112	-9.92724e-05	7.09151e-05	0.000248797	0.000440188	0.000596021	7.60348e-05	0.000477815	-0.000468525	-6.5735e-05	-0.00022643	-0.000403068	0.000251334	-0.00015369	0.000504344	3.41833e-05	-0.000320092	0.00029378	-0.000173691	0.000657045	0.000151992	-0.000416684	0.000485505	-1.47832e-05	0.000641082	0.000150296	0.000164312	-0.000494604	-0.000488936	0.00247003	0.000599892	0.000380438	0.000277328	0.00072918	0.00239952	-0.000725139	0.0425224	-0.000422978	-0.000273211	-1.31699e-05	0.000531118	0.000269966	0.00032136	-0.00192614	-0.00087577	0.000194073	-0.0058632	0.00414204	0.00146547	-0.000254065	-1.96148e-05	0.000641639	-0.00169715	-0.0115683	-0.000748008	-3.90514e-05	0.000794283	-5.54493e-05	-0.0016973	-0.00144904	0.000111684	0.000179839	0.00076776	0.000495652	0.00486291	-8.93522e-05	-0.000395325	-0.000302469	-0.000127152	-0.000132299	0.000210301	0.000254659	-0.000383033	0.00298961	-0.000651195	0.000602397	6.01406e-05	-0.00257027	-0.00085603	0.00014735	-0.00157026	-9.23992e-05	-8.23348e-05	0.00028253	-3.34652e-05	1.06412e-05	-0.00107714	0.000569715	-0.00117146	0.000838149	-0.000178726	0.000763591	-4.85179e-06	-8.06761e-05	-0.000608179	-6.86381e-05	0.000190568	0.000243044	-0.00046504	-0.000161035	2.55386e-05	2.44086e-05	0.00135238	-0.000354616	-2.6377e-05	2.2609e-05	0.000397263	-0.0026471	0.00025561	-9.6208e-05	0.000591615	-2.86107e-05	-0.00032353	0.000297909	0.000222571	-8.5795e-05	0.000585155	6.4509e-05	-0.00034861	0.000748083	6.18733e-05	-3.44037e-06	0.000409054	0.000499794	0.000307379	0.000557638	0.0392672	0.000939471	0.000195326	0.00060994	-0.00126628	-7.49055e-05	-1.98684e-05	0.000794464	-0.0152061	0.000214067	-4.65446e-05	0.000189694	0.00105089	0.000534126	0.00050135	6.11324e-05	5.47561e-05	-5.59507e-05	-3.70111e-05	7.11596e-05	0.000489255	-0.00107682	0.000230606	-4.46612e-05	-0.00381717	-0.000599725	-7.46792e-05	0.0688071	-0.000697518	-0.000114106	0.000463774	9.87343e-05	-7.17593e-05	0.000345565	-0.000142039	-3.83746e-05	-0.000187307	8.18627e-05	0.000313796	5.56796e-06	4.70943e-05	-0.000323146	-0.000177338	0.00124559	-8.64901e-05	-4.77216e-06	9.07836e-05	-0.000358752	-1.84301e-05	3.16116e-05	0.000149955	-0.000758052	0.000169649	-0.00137195	0.000532997	0.000641195	0.0029605	0.00256615	0.00392287	0.000999036	-0.00283411	1.88448e-05	-0.000675388	0.0055006	5.83863e-05	-0.000514426	1.38195e-05	6.47478e-05	0.000712002	0.000740741	0.000155331	-0.000120088	0.000293969	-0.000533718	6.55112e-05	0.00190041	0.00122658	-0.000197978	5.03233e-05	0.00150047	0.000502054	0.000108551	-0.000223319	-7.57137e-05	-0.00203685	0.00171433	-0.000297183	-0.000561755	3.94375e-05	0.000177875	-0.000981329	-0.00127564	0.000468021	0.000158734	-9.41703e-05	0.000149288	-0.00041954	0.000242988	-0.000156879	-0.000396685	-3.64925e-05	1.83677e-05	0.000121155	0.000304939	0.00405103	7.65921e-05	-7.15801e-05	0.000682156	-2.29509e-06	-0.000433207	-0.00152501	0.00032599	-0.00325828	8.80621e-05	0.00137576	-0.000177993	-0.00560222	-0.000455066	-0.00242687	6.77309e-05	0.000842145	-0.00299398	-0.000730839	-0.000375474	-0.0013863	-2.24915e-05	-0.00118601	0.000154056	4.73998e-05	-0.000883639	-1.48339e-05	0.00012241	-0.000316341	-0.000720428	0.000335966	0.000714782	-0.000241139	0.000172088	0.00185205	-2.71485e-07	-4.07332e-05	0.000794461	0.000256574	0.000197793	-0.000437875	0.000139314	-0.0013939	0.00027189	-0.00019557	-0.000233462	-0.000603133	0.000173611	5.33747e-05	0.000414823	0.000622899	-0.000733286	0.000163466	0.000444801	8.74132e-06	0.000580717	-4.42576e-05	-0.000140132	0.000161451	1.73095e-05	0.000225579	0.000143388	-0.000954054	-0.000150609	-0.00422968	0.000383284	0.000477558	-4.30187e-05	1.85444e-05	-0.000584636	0.000506627	0.00129732	-0.000125588	0.00389044	-0.00094023	-0.000335587	2.07457e-05	0.000528347	-0.00193988	2.34433e-05	0.000370181	-0.000435596	-0.00044632	0.000578801	0.0156028	-0.000112697	-1.49008e-05	-0.00188241	-6.87961e-05	0.00260209	0.000443287	0.0002493	-2.27074e-06	-0.000266484	-0.000278535	-0.000696935	0.000741743	0.00034328	0.000375118	0.0390011	0.00229285	4.14926e-05	-0.00295568	-0.00060522	0.000280997	-1.05351e-06	-0.00520475	1.4593e-05	-0.00156166	0.000616126	0.000246901	-0.00308547	3.8205e-05	-3.03215e-05	2.12065e-06	0.000258656	-4.21399e-05	0.000786108	-0.00097438	0.0001568	0.00293105	0.000941562	-0.00158745	-0.00232883	3.48356e-05	0.000874967	-0.00148219	0.000727976	0.000191166	0.000956309	0.000178755	0.000156757	0.000821549	-0.00109328	0.000273743	0.000454295	-5.746e-05	-0.000693527	-0.000953238	-0.0004604	-0.00695683	9.59178e-05	-1.30093e-05	6.02066e-05	0.0048877	-0.000145593	0.0009887	-0.000249197	0.00113545	0.00442953	-0.000502401	0.00194524	8.1273e-05	0.0003203	-0.000169115	-0.000335684	0.00501944	0.00121009	-0.000720051	0.000305625	-0.000224282	-6.25588e-05	-0.000289133	-0.000388068	0.000390122	0.00063278	0.00334717	0.00310486	-0.00166218	-9.9892e-06	0.000131742	-0.000915967	0.000435905	-0.00151957	0.00140648	0	5.25762e-06	0	-0.00270108	0	0	0	-8.69591e-07	-0.0011407	0.000770821	-0.00332752	0	0.0142849	0.00366102	6.6742e-06	0	0	0.0426099	-0.0146195	0.00499003	0.0133384	0	-0.0113221	1.46682e-06	0	0.00434165	7.73402e-05	-0.000865287	-0.000165561	-0.0056702	-0.00335388	-0.00362722	0	0	9.65976e-06	0	0	-0.0159226	0.0638961	-0.0164996	-0.0994979	-4.50938e-05	-0.00374139	-0.016928	-0.00233991	0.00602808	0.0105038
x30MCx2654	0.00413383	0.00930893	0.00313093	-0.00205903	0.0516933	-0.00172331	0.0133846	0.000482715	-0.00320577	-0.0207508	0.0013096	0.000603655	0.00116792	-0.0142699	0.0164269	-0.00354262	-0.0198492	-0.00513318	-0.00144659	0.00328071	0.00432152	0.022413	0.0403564	-0.0282053	0.0296562	-0.00728952	-0.0046336	-0.00632178	-0.0189449	0.0137791	0.0158394	0.129454	-0.00176282	-0.00320414	0.0723049	0.00257647	-0.00637693	-0.00990237	-0.0139069	0.000934748	0.00176766	0.0057793	0.0050767	0.000224313	0.00476374	1.77318e-05	-2.48903e-05	0.000772707	0.00613362	0.0217496	6.50866e-05	0	0	0	0	0	0	0	0	0	0	0	0	0	-0.000110312	-0.000301062	0.0560428	0.0261771	-0.0101063	-0.0244154	-0.000440335	-0.0139107	-0.00348758	-0.0149592	0.00872384	0.00196979	0.0499137	0.0106284	0.000152788	-0.0139279	-0.0356791	0	-0.000115876	0	0	0	0.00432587	0.00848795	0	0	0	0.00105107	0.00431073	0.0034977	0	0.000194301	0.00243769	0	0.00575505	0.000216072	0.252731	-0.0013752	6.25003e-06	-0.00054035	-0.00295607	-0.000596575	-0.000238231	0.00337877	0.001514	0.0306581	-0.000182418	-6.0025e-06	0.000232637	-0.00030223	-0.00368641	-0.000530287	-0.000105725	-0.0165386	0	0	0	0	0	0	0	0.0343134	0	0.000593342	0	0	0.0404054	0	0	0	0	0	0	0	0	0	0	0	0	0	0	0	0	0	0	0	0	0	0.01466	-0.000673522	-7.09129e-05	-0.000348716	-0.00200611	9.15562e-05	-0.000166361	-8.69847e-06	0	0	0	0	-0.0473587	0	0	-0.0196711	-7.49779e-05	0	0.00201631	0.000102003	0.000111048	6.4557e-07	-0.00484115	0	-0.00937023	-1.23221e-05	0	-0.000550339	0	0	0	0.0351	0.00011684	0	-0.0542395	-0.00588007	-3.62048e-06	-0.00453356	-0.000365344	-0.000110353	0	0	-8.94376e-05	0	-2.47845e-05	-9.54204e-06	0	-0.0029419	0	-0.000335956	0	0.00859237	0.00217035	0	0	0	0	0	-0.000759478	-0.000259399	0	0	-0.00583535	0.000578804	0.0220737	0	0	0	0	0.00771634	0	-0.0121154	-0.00135356	0	0	0	-0.00211797	-0.000562364	0	0	0	0	-0.00128092	-0.00807785	0	1.22851e-05	0.0132421	-0.000163663	0.000957794	-0.0184549	-7.04185e-05	-0.000898556	0.00107657	0.000800386	0.015974	-0.000629305	4.58795e-05	0.000284041	0.00120288	0.000756108	0.000223636	0.000281511	0	0.000102731	-7.90502e-05	0.000286318	-5.82957e-05	4.39811e-05	-0.00219319	-0.000128081	-0.00163661	0.000195956	0.000251321	0.0111933	0.000649248	0.000323926	0.0457209	0.107445	0.00366277	0.000693915	-0.00227505	0.0351855	2.72788e-05	0.000470316	0.0360245	0.00127755	-0.0687818	-0.029628	5.10873e-05	-0.0040815	-0.0259356	-0.020916	0.000264005	-0.00219222	0.00094112	0.00667887	-0.0139216	0.0355906	0.00511786	0.00778357	-8.07904e-05	-0.0120829	-0.000648878	0.00349031	-0.000102187	0.0326847	-0.000493689	-0.000149041	0.000756088	0.016826	0.0038599	0.000992687	-0.000101094	0.0121547	-0.000868072	-0.00049725	0.01655	0.000343933	-0.00233977	0.000388857	0.0011239	-1.6682e-05	0.00107282	0.000797204	2.86362e-05	0.000214538	0.000884977	0.000194679	0.00419933	-0.00100722	-0.000701329	0.000113549	-0.00134498	-0.000821838	-0.001756	0.001754	-0.000181248	8.8625e-06	0.000435528	0.000490465	-0.00143579	5.2326e-05	0.000312399	-0.00397162	0.00217784	0.000694122	-0.00110027	-0.00065761	-8.41201e-05	-0.0220853	0.0136201	-4.04251e-05	0.00289905	3.49511e-05	0	0	1.06632e-05	5.2235e-06	0.00138286	-0.0270679	-0.000490626	-0.000371427	0.000255934	0.00046155	0.000237045	-0.000122187	-0.000474518	0.000438447	-0.000187303	0.000806016	-0.000632377	0.0998539	-0.0160719	8.13343e-05	-0.000228268	0.0143106	0.000996672	-0.017457	0.000370806	0.00168907	-0.00124683	-0.000403663	-0.000786786	-0.000127312	-0.00024834	0.00047575	-0.000168236	0.0132866	-0.0180712	-0.000353702	-0.000218531	-0.000209428	0.00994166	0.000162778	2.44836e-05	-0.000742678	-0.000803218	-8.5074e-05	-0.00157132	-0.000139464	0.00337164	-0.018164	0.0122204	0.0421065	-0.000365474	-0.000720491	0.00068049	0.00233544	0.00295941	0.000205621	0.00838781	0.00327867	0.000334801	-0.000579285	0.00447576	-0.000930872	-4.899e-05	0.0189198	0.00132301	5.18494e-05	-7.60973e-05	0.00040439	8.41498e-05	0.000191122	0.000582003	0.00196836	-0.000825752	0.000477539	0.00869766	-0.00140756	0.00546214	0.00471023	0.00174761	-0.0022613	-0.000621478	0.002283	0.00951069	0.000325565	-0.000831665	-0.000245722	0.00310793	-0.000739019	-0.00331609	3.35507e-06	0.00011412	-0.00179148	0.000179535	0.00623546	0.00303725	0.00251979	0.000170302	0.000126927	0.00665882	-0.0046591	0.00028932	-0.202823	7.57417e-06	0.000579987	0.000393225	0.00019504	0.00359005	3.63056e-07	0.00155179	5.27445e-05	-0.0191473	0.0014098	-3.37003e-05	0.000129074	-0.000373553	-0.000162681	9.79784e-06	0.00376973	-0.00471807	0.000333278	NA	NA	NA	NA	NA	NA	NA	NA	NA	NA	NA	NA	NA	NA	NA	NA	NA	NA	NA	NA	NA	NA	NA	NA	NA	NA	NA	NA	NA	NA	NA	NA	NA	NA	NA	NA	NA	NA	NA	NA	NA	NA	NA	NA	NA	NA	NA	NA	NA	NA	NA	NA	NA	NA	NA	NA	NA	NA	NA	NA	NA	NA	NA	NA	NA	NA	NA	NA	NA	NA	NA	NA	NA	NA	NA	NA	NA	NA	NA	NA	NA	NA	NA	NA	NA	NA	NA	NA	NA	NA	NA	NA	NA	NA	NA	NA	NA	NA	NA	NA	NA	NA	NA	NA	NA	NA	NA	NA	NA	NA	NA	NA	NA	NA	NA	-0.000222651	-0.00148465	-0.00369165	-0.000115254	-0.00167324	-0.000581198	-0.000126197	-0.000180033	0.00109002	7.6262e-05	-0.000289718	0.000911051	-0.000918312	0.000830983	0.00027338	5.85427e-05	0.000353515	0.00012724	-5.48646e-05	0.00168472	-0.000168084	-0.000863172	-1.0141e-05	-4.51774e-06	0.00128971	0.00103277	0.000108609	-4.95446e-05	-0.00126954	0.000206119	9.61694e-05	0.000181154	0.00484088	-0.00079456	0.000167876	0.000904501	0.000160727	0.00152632	-0.00250837	-0.0032682	-0.0017768	0.00880116	0.000279386	-0.0123727	2.5873e-05	7.35466e-05	-0.000547289	-0.00307053	-0.000875097	-0.000834241	0.000201624	0.000132555	0.000278334	-2.50258e-05	-0.000423739	0.000152311	-0.000426263	-0.000212314	-0.00100924	-0.000836703	-0.00945226	0.00218009	0.00120959	-0.00109359	8.78609e-05	-0.000293412	-0.000552511	0.000420506	0.000609206	0.00160912	-7.00741e-05	4.40031e-05	-0.00563224	0.000395657	0.000360236	-0.00110744	0.000224679	-0.0370089	-0.00346847	0.000297768	0.000243081	-0.0165538	-0.000266482	-0.000406228	9.84951e-07	0.000474758	2.63335e-05	-0.000856553	-0.00010455	-0.00388508	-0.00106459	1.24299e-05	-7.18769e-05	0.00333123	-0.000118533	-0.000143977	-0.000345156	0.0079807	-0.00743991	-0.000232217	0.00147967	0.00180806	-0.00120626	7.89151e-05	-0.000852582	0.000138632	-0.000987777	3.10944e-05	-0.000538681	0.000253032	0.000120174	-0.00515786	0.000119536	-0.000600847	0.000377639	0.00053581	0.000452567	-0.000701848	7.47694e-05	-0.000829894	0.000612052	9.57295e-05	0.000481519	-0.000796471	0.00435148	0.000501919	0.000307432	-0.00158586	0.00142609	6.45907e-05	0.00278174	7.50388e-05	1.23905e-05	0.00127439	0.000468822	-0.000281613	-0.000264117	0.000567924	0.000701482	1.49072e-05	-8.0439e-06	-4.17576e-05	0.00887888	0.00152247	0.000155202	-0.008165	0.00190088	-0.00208435	0.000100219	-0.000505128	4.19402e-05	0.000151294	-0.000222074	0.00191805	-0.00120882	0.00366423	-3.807e-05	0.0036455	0.000332028	-0.00607824	0.000510472	0.00608618	0.000420838	0.000259155	0.000232989	0.00260258	0.000785391	0.000174244	-0.000284852	0.00100093	-0.000240085	0.000186499	0.000712096	-7.035e-05	0.000831676	-9.6641e-05	-0.000181134	0.0026222	0.00162691	-6.56174e-06	-0.00141752	0.00163197	0.00164018	-0.000894523	0.00451327	-2.33101e-05	0.000418349	0.000932186	0.000994256	-0.000164322	-5.78891e-05	0.000310297	0.000270692	0.000562236	0.00135692	-0.000244743	0.0010603	0.00530127	0.000801503	-0.000200459	-6.89082e-05	0.000748155	7.5127e-05	-0.00079811	0.000897993	-0.000792232	-0.000410488	0.000352936	5.19686e-05	1.37637e-05	-0.0172118	0.00213005	0.000124935	-0.00217165	6.47971e-05	0.00051544	0.000214579	0.000196141	0.000771741	0.000402098	0.000455408	0.00094032	6.60528e-05	-0.000776548	-2.39609e-05	0.000671953	0.000505083	0.000263233	-0.00428969	-0.000717942	3.81178e-06	-1.92042e-05	3.91248e-05	0.000856856	0.000950433	0.0011191	-0.000475956	0.00342161	0.000370374	4.58244e-05	0.00242703	-0.000519678	-0.000110995	-0.00020233	7.42225e-05	0.000271966	-0.000202688	1.13473e-05	0.000209389	0.000384776	-0.000132231	-0.000427647	-0.000387279	-0.000192436	0.00259595	0.000129797	3.2099e-05	0.00859509	-0.000117971	-4.75634e-05	0.000275084	-0.00212589	0.00036032	-6.97949e-05	0.00126641	0.000305065	0.000166367	-0.000138854	-0.00111627	0.000155714	0.000926726	0.00120575	0.000147782	0.000485388	0.000174796	0.00141684	0.000132821	0.000189872	-0.000138258	-0.00267494	-0.00126787	0.000536358	-0.00157127	0.0081047	0.000788603	0.000823357	0.000413842	0.0198025	-5.25888e-05	5.60804e-05	0.00117635	-0.000366827	-0.00044379	0.000217165	0.000350444	0.000101637	-0.000116254	-0.00129241	-0.000845132	-0.000371034	0.000312179	0.00257995	8.2504e-05	-0.000276816	-9.27139e-05	0.000778804	0.000275297	0.00211524	0.000274661	0.000260804	-1.67834e-05	-8.96565e-05	-0.000109599	0.000379824	-0.000387538	0.000903914	0.00355347	0.00175038	9.91617e-05	0.00025062	-0.00202168	0.00687586	0.00154459	0.0497925	0.00195729	0.000317232	-0.000271093	0.000179507	0.000858468	-0.000312924	0.000805501	0.000610883	-3.75473e-05	0.00109092	-0.00682826	-0.00126151	9.6978e-06	-0.000905731	0.000109461	-0.00189092	0.00256261	-3.16144e-05	-0.000157563	-0.000645333	0.000293816	-0.00305584	-0.0012445	0.000250256	-0.00296994	-0.00109486	0.00031039	0.0062291	-0.000150188	-0.000979959	0.000244107	0.00031177	0.000357757	0.000233094	0.00104746	-0.000131842	-0.00816401	-0.00268998	-8.30025e-05	-6.74271e-05	-0.00316681	-0.000502389	0.000184698	-0.00192143	-0.000173101	8.80635e-05	0.000308479	0.000234632	0.000292482	-0.000560001	0.00421721	-0.00315571	0.00299721	0.000390302	-5.35497e-05	0.000764829	-3.42788e-05	-0.0011586	-1.32458e-05	5.91279e-05	0.000449383	0.000600608	-0.000497816	0.000136209	2.82795e-05	-0.00021637	1.89526e-05	-2.32998e-05	1.6259e-05	0.00104445	-1.69433e-05	-0.00152805	3.31552e-05	0.0023958	0.000468396	-0.000485667	-0.0012802	-0.000118269	0.000177874	8.28522e-05	0.000684539	-0.000430237	0.000714059	0.000325002	-0.000121503	-8.51345e-05	-0.00337197	0.000604247	-0.000560576	0.00151804	-0.00229538	-0.000145947	0.000711396	-0.0011164	5.79396e-06	1.34419e-05	-0.000610684	0.00105915	0.000263403	-3.65831e-06	0.000191133	-0.000248731	0.000388175	-0.000731999	0.000180048	-0.000203749	0.000421285	0.00013805	-6.18704e-06	0.000338083	-0.00145747	0.000864701	8.16423e-05	0.000255034	-0.00118151	-0.000199678	0.00429041	0.00230949	5.04597e-05	0.000449885	0.000339823	-0.000327259	0.000501751	4.91981e-05	-1.95777e-05	0.00035675	0.000543621	4.08713e-05	-4.78015e-05	0.000113191	0.000452028	0.00070393	-0.000351646	0.000243021	0.000437797	0.000103473	-8.31776e-05	0.000420342	2.26432e-05	-0.000108928	0.000178135	0.000142368	0.00406306	1.81942e-05	0.000685694	0.00212415	0.00148041	0.00352115	0.00118913	0.000343062	-2.9199e-05	0.000122921	0.0160897	0.000206643	-0.000297136	-1.90594e-05	-1.82856e-06	0.00302254	0.000412884	0.000178033	0.000657581	-0.000275004	0.00118845	-0.000157454	-0.00141634	0.0019093	-0.000599349	6.08931e-05	0.00166339	-0.000715249	-0.000465185	0.000137687	-0.000160694	-0.000556783	0.00213924	9.71756e-05	-0.000504909	-0.000137584	0.000399946	4.82077e-05	0.00011162	0.000560109	5.31428e-05	5.17269e-05	0.000157908	0.000284229	-0.000291061	8.90934e-05	0.000637245	-8.73017e-05	7.94067e-05	0.000202807	-0.000411853	0.0030667	-6.82229e-05	0.000159744	0.00056633	-3.64255e-06	0.00077966	-0.00147051	-0.000469114	0.00154012	-0.000103498	0.00023416	0.00108906	-0.00341514	0.000909136	0.00202161	-2.6069e-05	0.0018563	0.00267151	-0.000468903	-0.00368948	0.000253481	0.00054354	-0.00151676	0.000121564	4.58668e-05	-0.00147606	-6.9657e-05	0.00103066	-0.000210241	0.00012363	4.49503e-06	-0.000396825	-9.19213e-05	0.000122002	-0.00104712	-0.000208213	-1.12498e-05	-0.000222876	0.00032231	0.000473886	0.000516351	0.000251628	0.000494124	0.000208246	-0.000520063	0.000245985	0.000344775	0.000375793	0.000120637	9.32851e-05	0.00174557	-0.00121313	-0.000534937	0.000326148	1.13904e-05	0.000404706	0.00027597	-0.000256618	0.000544394	0.000460105	-7.92763e-05	0.000538442	0.000205221	-1.00972e-05	0.00572296	0.000625927	0.000720869	-0.000111115	0.000106141	-0.00065387	0.00185312	-0.00158895	-0.00036772	0.00243936	-0.000521955	-0.000124245	-3.3145e-05	0.000280912	-0.00416447	-2.40061e-05	0.000212781	-0.000396705	-0.000474854	0.000884237	0.0190977	-6.55225e-05	0.000879349	-0.00360535	8.07299e-05	-0.00297851	-0.000253522	0.000263329	3.16873e-05	0.000301097	0.000191904	0.000182317	0.000745734	0.000284505	-0.000188629	-0.0146468	-0.00301124	9.14105e-05	0.00257474	-0.000324513	-2.51114e-05	4.67804e-05	0.00715804	0.000422932	0.0014964	0.000943382	-5.58396e-05	-0.000929467	-0.000161782	0.00026732	-0.000245761	0.00155587	-4.76236e-05	0.000749397	0.00157578	0.000234705	0.0023942	-0.00181282	-0.00139775	-0.00362669	0.000347581	-0.000521742	0.000393605	-0.000288502	5.0528e-05	0.00132529	-1.77319e-05	0.000130444	0.00126841	0.000578375	0.000145709	0.000358287	5.83875e-06	-0.00086661	-0.00152819	-0.00024112	-0.00275321	7.09091e-05	4.43091e-06	0.000250633	-0.00136165	-0.000782205	0.000293308	-0.00152894	-0.00120513	-0.00212872	-0.000166414	-7.9604e-05	0.00226303	0.00011391	5.21809e-05	-0.000167775	-0.00102452	-0.00231292	0.000217461	0.000119412	-5.96169e-05	8.90446e-05	0.000496961	-0.000905676	0.000521396	-0.00286575	-0.00567358	-0.00293026	-0.000848767	-9.32853e-05	-0.000646759	0.00153879	0.00124387	-0.000206926	0.00109232	0	-1.13056e-06	0	-0.0021511	0	0	0	-6.35874e-06	0.0102837	0.0015554	-0.00680694	0	-0.0128041	0.0026439	2.07685e-06	0	-2.90125e-07	0.022839	-0.00534985	-0.00531773	0.000678714	0	-0.0195597	1.39028e-06	0	0.00310191	0.000182818	-0.00317571	-0.000154986	0.0705492	0.0175812	0.0486069	0	0	1.55691e-05	0	0	-0.00805952	-0.0577986	-0.0190705	0.0103456	-0.000169836	-0.000669345	0.0542261	-0.00213847	0.00499977	0.0106523
x30MCx1172	-0.000883637	0.00117045	-0.0103814	0.00120113	0.0387339	-0.00175765	0.0171942	-0.000432126	0.0077974	0.00715371	0.00183764	0.000572254	0.00241855	-0.0217774	0.0165146	0.00823439	0.00666188	0.00568105	0.000522367	0.00742209	0.00466656	0.000743836	-0.0134877	0.00825986	-0.133447	-0.00967408	0.00789974	0.00685494	0.00886183	-0.00085831	0.0115345	0.115706	-0.000984892	0.00115396	0.064128	0.00248775	-0.010443	-0.0170487	0.00728721	0.000843183	0.00262902	0.0052847	0.00539479	-5.97599e-05	0.00393613	0.000265646	0	-0.000869442	0.00714672	0.0204631	0.00379467	-6.7972e-06	4.49726e-05	0	0	0	0	0	0	0	0	0	-5.89247e-05	0	-2.71432e-05	-0.000102037	-0.0325547	0.0272667	-0.0113493	0.0458344	-0.000644577	0.0770991	0.0183052	0.000305045	0.00478101	-0.000339008	0.0485599	0.00916136	0.00013307	-0.014715	-0.0390539	5.33388e-05	-0.000150254	0	0	0	-0.000760053	-0.0106624	0	0	0	0.000964755	0.000816538	0.00396784	0	0.000412134	0.00242269	0	0.00687511	0.00113858	0.262695	-0.00135986	-6.21715e-06	-0.000640007	-0.00339626	0.00012031	0.000147187	0.00376918	0.00155983	0.0351719	0.000381322	1.98916e-05	-0.00090916	0.000316256	-0.00214363	8.76511e-05	0	-0.0164843	0	0	0	0	0	0	0	0.0442061	0	4.64107e-05	0	0	0.0386911	0	0	0	0	0	0	0	0	0	0	0	0	0	0	0	0	0	0	0	0	0	0.0126747	4.40601e-05	0	-0.00837331	-0.00209966	9.85961e-05	-0.000273268	-1.62817e-05	0	0	0	0	-0.0454887	0	5.3832e-06	0.00620433	-0.000435749	0	-0.00212165	-0.00024291	3.6618e-05	1.35924e-05	0.00882456	0	0.0064005	0	0	-0.000328699	0	0	0	0.0367836	-0.000492132	0	-0.0544406	-0.00656053	-2.87708e-06	-0.00411068	-0.000369914	-7.83102e-05	0	0	-6.84021e-05	0	-5.31453e-06	-2.41097e-05	0	-0.0030063	0	-0.000208176	0	0.0091078	0.00215831	0	0	0	0	0	-0.000662664	-0.000127919	0	0	-0.00556511	0.000383312	0.0219968	0	0	0	0	0.00767758	0	-0.0122821	-0.00131302	0	0	0	-0.00201588	-0.000812142	0	0	0	0	-0.000832332	-0.00859297	0	-0.000325251	0.0128762	-0.000349324	0.000753883	-0.0204365	0.000310756	-0.000969103	-0.00232402	-0.00126293	0.00843575	-0.000203533	-6.36009e-05	0.000175685	0.00303523	7.48569e-05	0.00097098	0.00029715	0	0.000312746	-4.13103e-05	0.000410177	4.10457e-05	0.000431379	-0.0033313	-0.000309709	0.000406448	0.000682291	6.57265e-05	0.01669	0.00102796	0.000505524	0.0318571	0.100607	0.0072398	0.00122244	0.00709937	0.0219674	0.00012249	7.26335e-05	0.0325743	0.000976902	0.0194335	-0.0298171	-3.91706e-06	-0.00351149	0.0578283	0.00221975	0.000149529	-0.00167216	0.00121858	0.00614541	0.0181324	-0.0126882	0.00326931	0.00444985	0.00238417	0.0208856	0.0075532	-0.0108079	0.000200944	-0.0276751	-0.00244507	0.000755407	-0.000948623	0.0162224	0.00366654	0.000489692	-0.000615946	0.0105491	0.00247918	0.000880993	0.0271023	0.00177443	-0.00243694	0.000462004	0.00111352	0.00104609	0.00666949	0.000281089	0.000545032	-0.000588635	0.000265342	0.000691432	0.00570931	0.0050968	-0.00323797	-0.000586703	0.00355117	0.00042256	0.00110487	0.00131028	0.00024634	0.000302436	-0.000208309	-9.69521e-05	0.000879659	0.00173311	6.1338e-05	-0.000831079	0.00231181	0.000237535	0.00441538	0.00106681	8.69931e-05	0.0129899	-0.00396528	0.0126235	0.00257663	0.000422352	0	0	1.46747e-05	4.62829e-05	-0.000268175	0.0308012	2.11684e-05	2.52508e-05	0.000182497	0.000137904	-0.00274126	-0.000151779	-0.000902981	-0.000819455	-1.89447e-05	-9.50256e-05	-0.000108918	-0.0899219	0.00212416	-6.30489e-05	-0.000694574	-0.00710629	-0.000116369	0.00948509	-0.000213224	0.000896845	-0.0015141	-0.000405975	0.00027876	-0.00124257	-0.000823597	-0.000306421	0.00329418	-0.00102684	0.0151679	-3.82623e-05	-0.000818158	-0.000870378	-0.000385739	5.16023e-05	-0.00018136	-0.000786553	-0.00174742	-0.000569168	-0.000587732	8.55867e-06	-0.00106885	0.00107332	-0.00498981	0.0469036	7.30665e-05	-0.00116417	-0.000366421	-0.000592685	-0.00251218	-5.61963e-05	-0.00167322	-0.0109833	-9.53165e-06	-0.000817452	-0.00101418	-0.000753955	5.70855e-05	-0.00618374	-0.00050608	0.000142166	-0.000186723	-0.000337088	0.000425032	0.000191574	-0.00123538	-0.00113871	4.1798e-05	-0.000357646	-0.000775236	0.000150953	-0.00109181	-0.000842242	0.0118438	-0.000221384	-0.000487674	-3.87588e-05	-0.00392856	-1.13199e-05	-2.75754e-05	-1.02686e-05	-0.00651287	-9.52871e-05	0.00301871	-2.15946e-06	-0.00330992	0.012969	-0.00328948	-0.015634	-0.000828223	0.000444468	8.78487e-06	0.000547561	0.00220082	-0.00427917	0.000566714	0.00894221	3.95271e-05	-0.000215033	-0.000126983	-0.00132057	-0.000191152	0	0.000505395	0.000136744	0.00110442	-0.00040008	0.00134618	0.00103305	0.00756366	0.000179249	-1.83851e-05	-0.00253293	-0.000209898	-3.13343e-05	-0.00510283	0.0037147	0.000111272	-0.0587926	-0.000689091	0.00307393	0.0129558	0.00549206	-0.00107168	-0.000784109	-0.000198733	0.000304965	0.000434305	-0.000818387	0.000647175	-0.000896124	0.000575294	0.000351412	0.000755307	0.00113843	-0.00670722	0.0526692	-0.0183775	0.0747079	-0.00049562	0.00219696	-0.00170211	0.000478615	0.0112649	-0.000615578	0.000271439	-0.000548479	3.56424e-05	-0.00120472	0.000635362	0.00189315	0.00465169	0.00280554	0.00478391	0.00147588	0.00130498	0.00557638	-0.00142317	3.92976e-06	0.00103302	-0.000211371	0.00154185	0.00156655	0.00100296	0.00015075	0.00839416	-0.0010974	-0.00326389	-0.00330314	0.000239681	0.000506836	0.00448747	0.0223489	0.0312281	0.000570859	-0.0147017	0.000364584	-0.00191867	0.000964196	0.000260642	0.0022873	-1.74252e-05	-0.000249255	0.000173316	0.00208008	0.0015703	0.00912575	0.00420463	-0.000694089	0.0121349	-0.00052843	-0.013113	-0.00248998	0.00822541	0.000491479	-1.40885e-06	0.0030767	0.000281872	-0.001043	-0.00268582	0.00051631	0.00146121	0.000630996	-0.0040157	-0.0161776	0.000608739	0.0482163	-0.000578924	-0.000335446	0.000289188	0.00309739	-0.0030759	0.000615794	-0.00084578	0.00256915	-0.0016995	0.00527973	2.29392e-05	-0.00321753	0.00132154	-0.00111457	0.00521928	0.000196731	-0.000181785	0.00134557	0.00310262	0.0596919	0.043512	-0.000168205	-0.00694798	5.75718e-05	-0.00128434	-0.00234414	-0.000244399	0.00176922	-0.000278818	0.000218953	-5.38542e-05	0.00162857	0.000296566	-5.80417e-05	-0.00646142	0.00338066	-0.00105939	0.00026454	9.18773e-05	-5.51512e-05	-8.54517e-05	-0.00030445	-0.000501457	-0.000127806	-0.000363292	0.000820025	0.000134818	-0.00506823	0.000716481	9.46243e-05	-0.000134095	-0.000388488	-0.00035064	-0.000149511	7.2631e-05	0.00298169	0.000278665	0.000355744	-0.00102699	0.000166362	0.00132484	0.000280372	0.00162401	-0.00155292	-0.000218945	-0.000740123	-0.00193048	2.20207e-05	-0.000243187	-1.12513e-05	0.0027996	-0.00180845	-0.00129706	2.75192e-05	-1.28325e-05	-0.000407403	0.000768862	0.000571972	-0.00010092	0.000795201	-8.16781e-05	4.63846e-05	0.00122087	0.0029413	0.00218513	0.00170624	0.000222521	-0.00104362	-0.00117202	0.000248956	0.000845343	0.000465348	0.00140936	-7.24267e-05	-0.000136912	0.0184603	-0.000141546	-4.65624e-05	-0.00179251	-0.000141991	0.00252572	0.00408939	0.000700447	-0.000647101	0.00317626	-0.000351825	-0.000577373	-6.03664e-05	0.000119794	-0.000273565	-0.000564009	-0.000952942	-0.000398017	0.000646944	-2.93586e-05	0.000459206	0.0018667	-0.00092771	-0.000369894	0.00243884	0.00422705	0.00390384	-0.000765979	-0.00123028	-0.00681104	0.00118833	7.03919e-05	-0.000342945	8.53778e-05	-0.000590418	-1.45864e-05	0.00554054	-0.0361319	7.77258e-05	0.00612771	-0.000542577	0.0016773	9.20737e-05	0.000294754	0.000151857	-0.000113301	-9.59533e-05	-0.0003171	-0.00218689	3.02666e-05	-2.27447e-06	-0.000599289	0.00372407	0.00170223	0.000501283	-0.000314127	-0.000176614	-0.00011291	-0.00694854	6.54101e-05	-0.000830759	0.000834615	0.000504552	0.00159058	0.000168701	0.000110571	0.000592792	-0.000326275	-6.79574e-05	-0.000420997	0.00502538	0.000779839	7.04155e-05	0.00153434	3.94899e-05	-0.00122486	0.000201934	0.0019381	0.000120113	2.04717e-05	-0.000179916	-0.00195942	-0.000716114	-0.00269428	4.70084e-05	-0.000584699	-3.05359e-05	0.00407453	-0.000133583	0.00533201	-0.000562438	0.000199325	-0.000958647	-0.0225506	-0.00224718	-9.23571e-05	-0.000109169	-0.00105916	-0.000302068	0.000440177	0.0015508	0.000379079	-0.000517747	-0.00168041	0.000372092	-0.00138279	0.000543454	5.27541e-06	-0.000977547	-0.000801958	0.00115178	-0.0015408	-0.00105891	-6.43563e-05	0.000100257	0.000369042	0.00126322	-0.000369006	-8.85115e-06	0.00106912	0.000555006	0.000142419	0.000830244	-0.00149445	-0.000207649	-0.000221467	-0.0018097	-9.88516e-05	-5.3171e-05	2.01871e-05	0.00032194	4.11772e-05	-0.000614811	-0.00151269	4.72092e-05	0.000596031	5.56994e-05	7.88306e-06	0.000398785	0.000696753	0.00020319	0.00280106	1.77107e-05	-0.000274698	0.000127384	0.000493879	0.000653237	0.000291207	-0.00264836	-0.00372386	-0.000476697	-0.000245764	0.00054764	-0.000653075	0.000114747	0.00011452	0.00324272	0.00219945	0.000524922	4.2995e-05	9.44362e-05	-0.000742343	-0.00493542	0.000926383	-0.000271055	0.00204606	0.000323306	0.000139747	0.00166457	-0.000116452	-0.000183255	0.00015583	-8.0076e-05	0.000244091	-0.000323483	0.000267255	0.000361793	0.000445697	0.000758892	-0.00075734	-0.000231424	0.0001474	0.00172245	0.000362485	-0.000256604	0.00660238	-0.000246429	-3.9875e-05	0.000648959	0.00249096	-0.000433898	0.000139253	0.000521264	-0.000103408	0.000121246	-6.02838e-05	0.00154449	0.000153279	0.000165495	-0.000918232	0.000132728	-0.000516205	0.000407943	-0.00154106	-6.12661e-05	0.000116953	0.000186888	0.00347895	0.000627767	0.000529842	0.00107552	-0.00133122	0.000896985	0.000329158	-0.000370166	0.00631365	-6.80226e-06	9.20554e-05	0.0013123	0.000276344	-0.00116679	-0.000644122	0.00038507	0.000202686	-0.000136977	-0.000522298	-0.000238423	0.00106339	0.000181673	0.000612059	-0.000173619	-4.21215e-05	-5.94752e-05	0.00106472	-0.000774662	-0.000377041	-0.000634369	-0.000285741	1.66065e-05	2.73225e-06	0.000160569	0.000105375	-0.000803562	0.000149458	0.00329586	-0.000403259	0.0002959	0.00043905	-0.00132156	0.000214159	0.00080455	-0.0221151	-0.000166701	0.000182639	4.31019e-05	-0.000167937	0.000574507	0.000732531	-0.00625311	8.77991e-05	-0.000177008	0.000667893	0.00161044	0.000491603	-0.00027645	-0.000358477	0.000917466	-0.00059233	-0.0016516	-0.00122112	-9.68113e-05	-0.00094958	-6.96605e-05	-0.0021479	0.00358862	0.000239607	-0.000608402	0.000238249	0.000332079	0.00630527	-0.000179957	0.000582766	0.00090672	-9.21086e-05	0.000276879	-0.000768188	0.000510983	0.00047077	0.00291017	0.000555378	-0.00147395	-5.13784e-05	0.00118535	-0.00127558	0.000239283	0.000651337	-2.01502e-05	0.000187218	0.000216051	0.000305622	6.17263e-05	0.00127964	-0.000427465	-0.00207225	0.00149237	0.000306519	-0.00190664	-5.07839e-05	-8.54705e-05	-0.000516572	-3.23522e-06	-0.000371922	-0.00408307	-0.000779224	-0.000196536	0.0003375	3.33659e-05	-0.000481374	-0.000357062	9.31745e-05	4.28005e-05	-0.00101343	0.000917995	0.000245196	8.28111e-06	0.00381081	-4.40147e-05	0.000399737	-0.000702356	0.000145659	0.00039322	-0.000525134	9.4852e-05	-0.000598947	0.00122571	-8.30025e-05	-1.5908e-06	-0.000244826	0.000557536	-0.000246505	-0.000278083	0.047603	0.00240176	0.000248489	0.000345064	0.00342543	-0.000228479	-0.000101193	-0.000210572	0.00183617	-5.58067e-05	6.70724e-05	-0.000598263	0.00148663	0.000621283	0.000405488	0.000310316	0.000211831	0.000165318	-0.00456205	2.25636e-05	0.000768287	0.0035207	0.000358202	-0.00019563	0.000256082	0.00126247	0.0007057	0.0467538	-0.0136275	-6.96647e-05	0.000933063	9.97562e-05	-0.000117004	0.000372239	1.52933e-06	-1.93813e-05	-0.00400016	-0.000747437	0.000391714	-9.75743e-05	0.000104174	0.000676225	0.000678329	0.000912957	-8.78362e-06	-1.34377e-05	7.64993e-05	5.62822e-05	-0.000129492	-0.000103163	1.58055e-06	0.0002286	9.40562e-05	0.00195349	8.17878e-05	0.000339567	-0.000918773	0.00113921	-0.000924088	0.00353031	0.000663178	4.18577e-05	0.000900941	-0.00566939	7.65866e-05	-0.000390241	-1.40593e-05	-0.000268362	0.000829477	0.000776722	0.000399856	4.2775e-05	0.000733555	-0.000703918	4.86541e-05	0.0011827	0.000700776	-0.000311801	-0.000636952	-0.000649385	0.00028104	0.000249548	0.000110288	-0.000284756	-0.00105255	0.00108475	-6.78777e-05	0.000205676	9.59167e-06	0.000140873	8.93243e-05	-0.00031108	0.000421195	-0.000103495	0.000169584	0.000223233	0.00241775	-0.000309646	2.89918e-05	-0.00102199	-0.00011009	2.3764e-05	-3.48055e-05	0.000607257	-0.00181639	0.000809747	-0.000226949	0.000710308	-0.000737026	-0.00116645	-0.00306936	-0.000319774	-5.86276e-05	8.0554e-06	-0.00125411	0.000509596	0.00425217	0.000631384	0.00171019	-0.000110329	-0.0018269	-0.00443492	-0.000545997	0.000629717	-0.00112715	-0.00490848	-0.000588811	0.000100836	3.80386e-05	-0.00155079	-8.85549e-06	0.000916919	0.000148744	0.000237014	-1.21466e-06	0.000570783	-0.000159	-0.00853336	-0.000289835	2.54463e-05	-0.000396424	0.000926127	-0.000774356	0.000346575	0.000172855	8.74332e-05	0.001363	0.00111252	-0.000257403	0.000150836	0.00117003	0.000213948	0.000214578	-5.79353e-05	0.000599546	-0.000542846	0.000328446	-0.000144608	5.18325e-06	-0.000463561	-4.22744e-05	-9.72482e-05	0.000252547	-6.51432e-05	-4.49577e-05	0.000287632	0.000244623	2.40224e-06	-0.014414	0.00013625	-0.000604273	-4.54429e-05	-0.000112504	-0.000598661	-0.000213414	0.000370725	-2.51181e-05	0.00244984	0.00023067	0.000160965	-1.22524e-05	0.000693792	0.00263918	-1.64462e-05	-0.000566454	-0.00014296	0.000579399	-0.00061556	0.0232445	2.71616e-05	-8.95394e-05	-0.0029137	3.79614e-05	0.00339004	-0.000268419	0.000313683	-6.04674e-05	-0.00019739	-2.59296e-05	-8.00415e-05	0.00094133	0.000100014	-0.000120321	0.0224561	0.00208688	0.000225287	-0.00452979	-0.000358884	0.000276642	-2.32287e-05	-0.00646453	3.46593e-05	0.000121063	0.000891167	0.000225271	-0.00163004	1.02353e-05	0.000186609	-6.3636e-05	0.000154048	-1.04327e-05	0.00120206	0.00221017	0.000226403	0.00231953	0.00144311	-0.00218571	0.00605062	-8.34772e-05	0.000450641	0.000265731	-0.000329803	-9.18508e-05	0.00107046	-0.000998188	5.86641e-05	0.00110109	0.000944308	0.000268871	0.000463552	-1.38999e-05	-0.000683466	0.00174809	-5.38404e-05	0.00315885	-0.000623467	-1.38256e-05	0.000162516	-0.000848271	9.8404e-06	-0.000885096	-0.000410897	0.00116246	2.04689e-05	-0.000364575	0.000106026	0.000267948	0.000171823	-0.000133612	0.000216958	-0.00288464	0.0012654	0.00101961	-0.00201516	0.000946133	0.000129162	3.0752e-05	-0.000670093	0.000305997	0.000444137	0.00523168	0.00180394	-9.73104e-06	-0.000782372	-0.000237825	0.000637025	0.000191738	-0.000207931	0.000844521	0	-6.7708e-06	0	-0.00189156	0	0	0	-1.9553e-07	0.000297124	-0.0330612	-0.00558232	0	0.00732836	0.00241131	2.93657e-05	0	-5.73513e-07	0.0757156	-0.00508127	0.00666819	-0.000270307	0	-0.0172635	4.05755e-06	0	0.00372374	0.000146504	-0.094442	-8.28709e-05	0.0106294	-0.00310408	0.0440944	0	0	4.647e-07	0	0	0.0177534	0.0698366	-0.0186968	0.0110858	-0.000120106	-0.0101619	-0.0229626	-0.00249215	0.00509655	0.00865076
x30MCx1417	0.00396395	0.00967723	0.00110987	4.71254e-05	0.0192273	0.00129462	0.000375624	0.000840992	-0.0019385	0.00485303	0.00189812	-0.000606906	-0.00381856	0.00766172	0.0204389	-0.00674952	0.00889254	-0.011297	9.79035e-05	0.00761568	-0.0195488	0.00154093	-0.0382309	0.00881534	0.0307361	-0.00837304	-0.00469601	-0.0077791	0.00508732	-0.0106604	0.00794512	-0.0218122	0.00287995	-0.0045312	0.046105	0.00309075	0.00306791	0.0122786	0.00921988	0.000401452	-0.00514599	0.00602397	-0.0230331	0.00663866	-0.000689342	-0.000150314	-4.98331e-05	0.00106027	0.00736345	0.0232152	0.00782906	0	4.01874e-05	0	0	0	0	0	0	0	0	0	0	0	-4.60281e-05	-0.00024648	-0.0325916	0.0262033	-0.00878686	0.0479283	-0.000762238	0.064928	0.0146262	0.13976	0.00449076	0.000404599	0.049607	0.00894876	0	-0.014833	0.0361249	0	-9.81115e-05	-6.72947e-05	0	0	-0.00122979	0.00967073	0	0	0	0.00105178	0.00634585	0.00362667	0	0.000618049	0.00228055	0	0.00724174	0.00154116	0.268597	-0.00138166	1.95943e-05	-0.000475541	-0.00283321	-0.000475446	-4.44396e-05	0.00403479	0.00164294	0.0335555	0.00049234	-1.33248e-05	0.000218828	-6.69574e-05	-0.00279871	0.000229972	6.78218e-06	-0.00785431	0	0	0	0	0	0	0	0.0353029	0	0.000642945	0	0	0.0382985	0	0	0	0	0	0	0	0	0	0	0	0	0	0	0	0	0	0	0	0	0	0.0131435	6.04147e-05	9.51703e-06	-0.00531428	-0.00191799	7.71473e-05	-0.000231567	-2.49654e-05	0	0	0	0	-0.0452174	0	0	-0.0176981	-8.01326e-05	0	0.00160862	0.000258472	0.000264257	1.75483e-05	-0.00470732	0	-0.00835433	0	0	-0.000410891	0	0	0	0.0348389	0.000312329	0	-0.0525278	-0.00528754	-1.71757e-06	-0.00465716	-0.000459538	-0.000115651	0	0	-9.76029e-06	0	-8.35517e-07	-1.6317e-05	0	-0.00325882	0	-0.000238541	0	0.00815888	0.00233786	0	0	0	0	0	-0.000930516	-1.66564e-05	0	0	-0.00547432	0.000584764	0.0232642	0	0	0	0	0.00697621	0	-0.0120723	-0.00110883	0	0	0	-0.00177406	-0.00062927	0	0	0	0	-0.00211882	-0.00809821	0	-1.49001e-05	0.0129804	-0.000199662	0.000983739	-0.0182887	-4.19447e-05	-0.000893792	0.000916051	-0.00203826	0.00625207	-5.6329e-05	-5.76365e-05	0.000815893	0.00295763	4.4863e-05	0.00105965	-0.000450799	0	-1.67581e-06	-8.08119e-06	-8.92493e-05	-6.70362e-05	0.000362022	-0.00812658	-0.000276873	0.000158017	0.00127588	-0.000233625	0.0159436	-0.000305356	0.000420453	-0.0198048	0.114171	0.00597176	-0.0188001	0.0027782	0.0236088	-0.000312	0.00017939	0.0308227	0.000905327	0.0379283	0.027863	2.88787e-05	-0.00403009	-0.0251396	0.00119919	-0.00179191	-0.0021026	0.00078836	0.00897785	0.0234062	0.032448	0.00585351	0.00795901	0.0040729	0.0124615	-0.000594592	0.000536512	-0.000150303	-0.0347712	0.00439792	0.000571632	0.000301171	0.0267378	0.00317328	0.000932472	-0.000225349	-0.00745726	-0.00379062	0.000333966	0.0196218	0.00204941	-0.0018255	0.000436562	0.000865468	-0.000169814	0.00105922	0.000580199	0.000164081	0.000102639	0.000675961	0.000601532	0.00663944	-0.00196394	0.00125708	8.16374e-05	0.0033064	0.000587259	0.000248672	0.00102406	-0.000139004	0.000109149	0.000472265	0.0010651	0.00114116	0.000101819	0.000126388	-0.00174604	0.00202678	-0.000784091	-3.53656e-05	0.000690649	0.000332521	0.0122328	-0.000659472	0.000383249	0.00236422	0.000271233	0	0	8.9727e-06	0	-0.000198435	0.0460642	0.000180957	-0.00109292	0.000418598	0.000161728	-0.00196908	0.000503325	0.00341711	-0.000336995	-1.84717e-05	8.32199e-05	-0.000135062	-0.0105215	0.00213826	-0.0009906	-0.00112215	-0.00449726	-0.000605029	0.00992214	-0.000453831	0.000959655	0.0229346	0.0120593	0.000842989	0.0101702	-0.000757594	-0.000506506	0.00288066	-0.000814434	0.0159131	-4.69282e-05	0.00878493	-0.000376269	-0.00142526	-0.00206391	-0.000113085	7.35513e-06	-0.00269938	0.0002435	0.000314835	0.000120104	-0.00033673	0.00241016	-0.0934407	0.0673075	-0.000661037	-0.00113834	-2.6107e-05	-0.000299329	-0.00064869	-0.000381392	-0.0023433	-0.00658865	-8.21025e-05	0.0281264	-0.00362914	-0.000526519	2.16452e-05	-0.0064333	0.000556338	-4.47221e-05	-1.24578e-05	-0.000467982	0.000243648	-0.00015362	-0.00160807	-0.000896166	6.29768e-05	0.00030098	-0.00113918	5.51699e-05	-0.00102931	-0.000918207	0.0118615	-0.000689471	-0.000189548	-0.000396246	-0.00292202	0.000682507	0.00225218	1.18445e-05	-0.00578974	-0.000692729	0.00830111	-7.88773e-05	-1.52387e-05	0.0100423	-0.00252005	0.0115662	-0.000538788	-0.00117036	1.31252e-05	-0.000245043	-0.0228544	-0.00111792	0.000714036	0.0087019	-9.48384e-05	-4.16504e-05	0.000157802	-0.000998727	-0.000143642	0	-0.00633181	5.57471e-05	0.000458801	-0.000811309	0.00311953	0.00154447	0.00578938	0.000109042	1.32709e-05	-0.00385798	-0.000186279	-0.00135669	0.0155152	0.00127135	-0.00154689	0.000138001	0.000166407	0.0025991	-0.0210448	0.00627428	-0.00248925	-0.000795037	-3.77864e-05	-0.00243744	-0.000206228	-0.00109232	0.00115927	-0.000665096	0.000480744	-0.00018049	-0.000119061	0.00187298	-0.0072425	0.0438923	0.0210723	0.075486	-0.00141651	-0.00541158	0.00819054	0.00109956	0.0133172	-0.00162858	-0.000193924	0.00505792	-0.000572901	0.000437242	8.16313e-07	0.00139932	-0.00974348	0.000525404	-0.00338862	-0.00782051	0.00168245	0.00415028	-0.0025806	0.00118481	-0.00157908	-0.00162208	-0.000185755	0.00127616	0.00198369	-0.00038542	-0.00498577	-0.000395921	-0.00688795	0.00239784	0.000458751	-0.00229545	0.00117149	0.0207472	0.0263127	-0.000540708	0.00318892	-0.000382993	-0.000219488	-0.000287014	-0.00282161	0.00317388	0.00365174	0.000127472	0.000236413	0.000539526	0.00161098	0.00858147	-0.00737629	-0.000433606	-0.0184617	-0.000403298	-0.0635135	0.000835252	0.0106597	-0.00940712	-0.0031857	-0.00080524	-0.0226502	-0.00165686	-0.00387752	-0.00473358	-0.00170596	-1.25097e-05	0.000273119	-0.0119945	-0.000552697	0.0516812	-0.000196405	-0.00048976	-0.0079774	0.00264071	-0.0003103	-0.0034738	-0.000990687	-0.010825	-0.00130285	-0.00333945	-0.000798751	-0.00306848	0.00071897	0.00318519	-0.00586003	0.000239419	0.000337545	0.000259595	0.00207403	0.0745823	-0.0557516	0.000160088	0.0095314	-0.000202454	0.0114993	0.00181697	0.00193093	-0.00118605	0.000612434	3.32628e-05	0.000391173	0.00215773	-0.00010147	-0.000131925	0.000639933	0.00295412	-0.00256913	-0.000294207	5.69399e-05	-2.91666e-05	-4.08672e-05	-0.000979073	-0.00137647	0.000272181	0.000293968	0.000439082	-0.000135316	-0.00352207	0.000212134	0.00030394	-6.27552e-05	-0.000155259	-0.000265848	0.000289773	6.14615e-05	0.00259876	-0.000100333	0.000401174	0.00129609	0.000174632	-0.0136713	0.000167121	0.00201535	-0.00153686	-0.000248225	0.000176087	-0.00323457	0.000235988	0.000688742	0.000301839	-0.00121338	0.00279559	-0.000510456	0.000639898	-0.000341004	-0.000462616	7.35281e-05	0.000174784	0.000201965	-0.000986766	0.000422188	0.000977557	-0.000877047	0.00332422	-0.01152	-0.00283356	-0.000166261	0.000518102	0.000786553	0.000694653	0.00092918	0.000163885	0.00185603	-0.000137621	0.00017	-0.00665152	0.000384045	0.000450353	-0.00146883	0.000298313	0.00151707	0.00155951	0.000510785	-0.000403268	-0.0330308	6.78431e-05	0.00363759	-8.01128e-05	-0.000736853	1.80872e-05	0.00331565	0.00119862	0.0020654	0.00129633	2.76024e-05	0.00457378	-0.000901034	-0.000147865	0.000474128	0.000959603	-0.0175113	0.000839053	-0.0028804	0.00231992	8.57868e-05	0.00253208	0.00014104	9.59961e-05	1.66564e-05	0.000237215	0.000494749	0.00942788	5.71722e-05	9.36883e-05	0.0134167	-2.61501e-05	-0.00041843	-0.00048916	-0.00261183	-0.000113187	6.24954e-05	0.000169753	0.000126397	-0.00117954	0.000107322	-0.000131083	0.00038949	0.00384575	0.000448186	-0.000524897	-0.000994786	-0.00160563	3.72642e-05	-0.000426864	-0.000322487	0.0012741	0.0003867	0.000416875	0.0011045	-0.000226822	-0.00155624	0.00050238	7.44471e-05	3.92592e-05	-0.000297402	0.00248677	-0.000279122	0.000157459	0.0031884	5.15446e-05	0.0168026	3.48892e-05	0.0035034	6.19482e-05	-7.47341e-05	0.00102034	-0.00109673	-0.000455101	-0.00239294	-2.08969e-05	-0.00205854	-0.000390302	-0.00401684	-0.000343295	-0.00541257	0.00131412	-0.000437549	-0.00031719	0.00155232	0.000720396	9.45134e-05	0.00126563	-0.00142587	-0.00101003	0.00014188	-0.000461217	0.00023686	-0.00028068	0.000910757	0.000254093	-0.00141229	-0.00228213	3.01202e-06	0.00163701	-0.00121016	0.00137229	-0.000124187	-0.00273243	-2.18796e-05	-0.00285382	0.000947257	0.00133384	0.00271156	-2.7877e-05	-2.67155e-05	0.000244007	-0.00324647	0.00170181	-0.00023233	0.0015668	0.000352514	0.000458986	7.57113e-05	-0.000100953	1.15171e-05	6.14392e-05	0.000158389	-0.00206575	0.00180115	-0.000670823	1.38808e-05	-0.000385421	-0.00011552	0.00124	0.00135176	0.000188081	0.00195763	6.1411e-05	-0.00029783	7.16839e-05	0.000417015	-1.61523e-05	-0.00148978	0.000324135	-0.000279224	0.00234353	0.000982014	0.0003488	0.00083906	-1.37271e-05	-0.000140116	0.00577118	0.00194055	0.000467829	1.75226e-05	-1.11489e-05	-0.000285015	0.00144107	-0.00530627	-0.00059915	0.00314603	-0.00341694	0.000195589	-0.010949	4.13473e-05	0.000332703	5.43255e-05	4.58144e-05	0.000241662	0.000133647	9.19108e-05	0.000158845	-0.00346258	-0.00110972	5.27054e-05	0.000382164	-3.02879e-05	-0.00219568	0.000531306	5.19334e-05	0.00279618	0.00052834	-2.43403e-05	-0.000169554	-0.000855699	-0.00143226	-0.00030602	0.0018147	-0.00211804	7.11011e-05	-0.000103898	0.0003431	0.000111073	0.000290683	-0.00117845	4.15609e-05	0.000763428	7.74582e-05	0.000551513	-4.86616e-06	8.31175e-05	2.54447e-05	-0.00425412	-0.000658532	0.000505664	0.000543834	0.00465572	0.000951071	0.000563525	-3.48395e-05	0.0149044	0.000234542	3.66209e-05	-0.00405454	-0.00154554	-0.000457453	1.21734e-05	-0.0012106	5.21569e-05	0.000766527	0.000156336	0.000329681	0.00213724	0.000386871	0.000939652	-7.66154e-05	0.000797162	0.000217993	0.00107038	-0.000164746	0.000826148	-0.000575965	-0.000266201	-0.000153954	-0.000288947	0.000125148	0.000176026	-0.000200463	0.00031676	0.00320981	0.00152142	-0.000570376	-0.00166352	-0.00145026	0.00453181	0.000620957	-0.0129658	0.0018087	-0.000256755	-4.80439e-05	3.38858e-05	0.000469468	0.000566092	0.00110307	-0.00327295	-3.84397e-05	0.00143452	0.00509112	-0.00071702	-0.000115855	-0.00407085	0.000274952	0.000311231	0.00112974	0.000340509	-0.000101253	0.000260755	0.000150741	0.00153958	0.000930381	0.000140368	-0.000867467	0.000141226	-0.000784485	-0.00756711	0.000398253	0.00143368	-0.000533218	2.28938e-05	-0.00051982	-0.000900862	-0.000277401	-0.000929276	-0.00981798	-0.00207456	0.00655405	-0.000124034	0.00240947	0.000544175	0.000719276	0.00107853	-0.000216715	-1.0168e-06	0.000189248	-1.24315e-05	0.000790451	0.00109899	0.000586687	-0.00232689	-0.00371219	0.000904238	-0.000262614	0.00017783	-3.77119e-05	0.00235931	1.77085e-05	-0.000486381	0.000317696	-0.000224218	0.000445498	0.000371321	6.46032e-05	0.00350567	-0.00058642	0.00028865	6.1272e-05	0.000598241	0.000397634	0.000584682	-0.00010607	0.00260072	4.77832e-05	-0.000522565	0.00110606	6.1611e-05	0.00056559	-0.000535797	0.000190154	-0.000178667	0.000566845	0.000186152	-2.39323e-05	-0.000674313	0.000792445	0.000276444	0.00052395	0.050849	0.00272138	4.98236e-06	0.000547384	-0.00162044	-0.000207603	-7.233e-05	0.000553177	0.00113912	0.000920789	-1.20577e-05	-0.00064178	-0.000347623	-0.00216651	0.00211115	-0.000467904	-0.00116202	0.000150373	0.00011219	-0.000131943	-0.00129156	-0.00225374	0.000845731	-3.70524e-05	7.60515e-05	-0.000526906	0.000139038	-0.0494667	0.00215342	4.46229e-06	0.000579068	9.77306e-05	0.000127624	0.000200308	1.83921e-06	-6.94799e-05	0.000877429	-0.00106362	0.000344335	1.96699e-05	8.28206e-05	-0.00018513	-1.31661e-05	0.000735108	-0.000358557	-3.06547e-05	-0.000236879	-0.000818755	-0.000212276	-0.000333107	-9.74336e-05	0.000370552	0.000254197	0.00202796	-8.06224e-05	0.000203879	0.00123547	-0.00198228	0.00116478	0.00325674	0.000235402	-1.73204e-05	0.000135161	0.00959388	0.000117034	8.19891e-05	-7.5275e-06	0.000295155	0.000878952	-0.00206986	9.75616e-05	-0.000200017	0.000947065	-0.000653875	8.82623e-06	0.000888003	-0.00181453	0.000476973	-0.000914562	-0.000274566	-0.00145165	0.000194086	-5.33204e-05	-0.000102626	7.54007e-06	0.00172346	8.74115e-05	-0.000172563	8.13835e-05	-0.000894964	0.000137474	-0.000891328	-0.0011764	-0.000402864	0.000135795	0.000364075	0.000645633	0.000323337	-0.000454005	0.000475007	1.8278e-05	-0.000258346	-4.66428e-05	-0.000301386	0.00412848	0.000826193	0.00279081	0.00059741	2.19527e-05	-0.0017994	0.00315801	0.000156198	0.00157756	-0.000128419	-0.000636903	0.000303808	0.00830863	-0.00163714	0.00416955	8.06189e-05	-0.0044561	0.00372692	0.00198909	0.000236601	-0.000818845	-0.00231643	-0.000878761	0.000543684	5.77759e-05	-0.00264021	0.000172873	0.00143709	0.000383005	0.000378394	5.90812e-05	-0.000325649	0.000210451	-6.66794e-05	0.0019508	3.36232e-05	8.60778e-05	0.00111159	0.000362532	0.000149556	5.76062e-05	0.000125357	-0.000388874	0.00188984	-0.000199062	0.000176172	0.000277334	0.000197853	0.000122838	-0.000113275	-0.00301243	-0.000683791	-0.0010181	-0.00145683	-2.27574e-06	-0.000255378	0.000132944	-8.16777e-05	-0.00143173	-4.4083e-05	1.03886e-05	-0.00275436	0.000249301	-0.000148708	-0.016322	0.000875242	-0.00182544	-4.97166e-05	-2.47725e-05	0.00190968	-0.000629031	0.000408801	-0.000203925	0.00174984	0.000134324	-0.000184095	4.01425e-05	0.000869849	0.00399765	2.66604e-05	0.000431238	-0.000625761	-0.000186152	-0.000565687	-0.0134427	5.84145e-06	-0.000160382	0.00456258	-0.000137807	0.00929773	0.00108073	0.000292081	-0.000142364	0.000581231	-0.000183197	0.000370811	0.000562444	8.28956e-05	-0.000372646	-0.0159451	0.000745163	-0.000182054	0.00620108	0.000104674	0.000175475	1.37198e-05	-0.00925778	-5.40126e-05	-0.000774848	0.00180451	5.01322e-05	0.000606236	-2.70747e-05	0.000266671	-4.23018e-05	0.000253029	4.39915e-05	0.000966805	-0.000744752	0.000404299	0.0010681	-0.00160756	-0.00304033	0.00430323	2.19304e-05	-0.00092089	0.000820153	-0.000292745	0.000985862	-0.00258725	-0.000554531	0.000125816	0.00148707	0.00114369	0.000169855	0.000484763	0.000133669	-0.00112211	0.000467516	0.000442572	-0.0178543	-0.000851951	4.52118e-05	-0.000312794	-0.00133152	0.00316302	0.000387698	-0.00169539	0.00349564	0.00290569	-0.000221236	-0.0003665	-0.00130052	-4.67112e-05	-0.000178466	0.00193762	0.0112734	-0.00240915	0.000472549	-0.000583472	-5.63109e-05	2.95428e-05	2.11134e-05	-0.0013067	0.000359308	0.000890864	-0.00480325	0.00140237	-0.00086312	0.0008397	0.00068937	0.000375392	-0.000678354	0.00194169	-0.00223209	0	-9.93614e-06	0	-0.00196101	0	0	0	9.06353e-05	0.000420099	-0.00301587	0.00406114	0	-0.00559111	0.00333505	6.07169e-05	0	0	0.0748001	-0.00455488	0.0084382	0.0207915	0	-0.00133086	1.04582e-06	0	0.00404939	6.59577e-05	-0.0892273	-0.000146743	0.0170743	-0.00307089	0.0441791	0	0	2.68561e-05	0	0	0.0172615	0.0778165	-0.0171977	0.0129072	-6.70968e-05	-0.00899872	-0.0221942	-0.0024854	0.00531303	0.00549739
x30MCx1226	0.00252568	0.00921065	0.00740518	0.00201303	0.0346758	-0.0024457	0.0161232	0.000114554	0.00580932	0.00399271	0.00184306	0.00025512	0.00151536	-0.0163018	0.0187713	-0.00553992	0.00824095	0.00884398	-0.00117907	0.00749516	0.00478054	0.00190235	-0.0382242	0.000787413	0.0340937	-0.0118627	0.00525438	0.0105313	0.00244811	-0.000473182	0.0111464	-0.042684	0.00154919	-0.00235773	0.0623179	0.00412058	-0.00906533	-0.0121621	0.00892846	9.12911e-05	0.00169106	0.00667234	0.00429531	-0.00177782	0.00570231	0.000168617	-9.7831e-05	0.000967524	0.0105271	0.0212471	0.00654989	-0.000101842	0	0	0	0	0	-1.1023e-05	0	0	0	-8.52078e-05	0	0.000111156	-3.41757e-05	-0.00030975	-0.0316419	0.0660241	-0.0114989	0.0453777	-0.000291553	0.0667793	0.0160156	0.117726	0.00448213	-1.20513e-05	-0.033677	0.00955514	0.000195253	-0.014402	-0.03864	-0.000648096	-2.15484e-05	0	0	0.000167501	-0.00125997	0.0111857	0	0	0	0.00111597	-0.00408679	0.00418346	0	0.000723085	0.00248473	0	0.00576329	0.000996015	0.22836	-0.00152377	0	-0.000733662	-0.0028842	6.43554e-05	1.82603e-05	0.00546166	0.00159137	0.0357719	-0.000191102	-4.52267e-05	0.000266236	-8.84043e-05	-0.00518994	2.34199e-05	9.34645e-06	0.00874367	0	0	0	0	0	0	0	0.0416182	0	1.26004e-05	0	0	0.0369896	0	0	0	0	0	0	0	0	0	0	0	0	0	0	0	0	0	0	0	0	0	0.0161668	8.00337e-05	4.65099e-06	-0.00118085	-0.00189974	0.000206932	-0.000276695	-2.52364e-05	0	0	0	0	-0.045576	0	-3.96122e-05	0.0071787	0.000266744	0	0.00153446	0.000216231	-0.000106765	-5.55863e-06	-0.00428794	0	-0.00982922	0	0	-0.000996918	0	0	0	-0.10277	-4.4664e-05	0	-0.0585	-0.00453635	-7.13319e-06	-0.00395153	-0.000699434	-0.000355889	0	0	3.23961e-06	0	-9.47128e-06	-3.17145e-05	0	-0.00480493	0	-0.00023963	0	0.00818522	0.00262319	0	0	0	0	0	-0.00093015	-0.000126228	0	0	-0.00544611	0.000503819	0.0384172	0	0	0	0	-0.0217642	0	-0.0138605	-0.00105776	0	0	0	-0.00186493	-0.00087007	0	0	0	0	-0.000318982	-0.00828324	0	1.54671e-05	0.0111611	0.000151025	0.000885942	0.114895	-0.000853486	-0.000935189	0.00116594	-0.00314623	-0.00889818	-4.28575e-05	0.000103467	0.000250773	0.00273024	-0.000774966	0.000680733	0.000338672	1.81296e-06	-4.41004e-06	-4.12234e-05	-0.000135854	-7.02618e-05	0.000310777	0.00154978	9.4537e-05	-0.000280046	0.000753059	-0.000257574	0.0174143	0.000152694	0.000566278	-0.0155329	-0.0215305	0.00592634	-4.07022e-05	0.00821504	-0.000347213	7.64324e-05	-0.000487498	0.0327747	0.000872216	0.0257617	-0.0292836	1.60746e-05	-0.00524222	0.0517721	0.00195393	-0.000760459	-0.00204336	0.000252087	0.0113978	-0.00998079	-0.0135229	0.00478651	0.00726422	0.00151948	-0.0113417	0.00904261	0.002367	-2.31767e-05	0.0299234	-0.00199606	0.000843691	-0.000927193	0.0200873	-4.22184e-05	0.000127076	-0.0014174	-0.005998	-0.0012205	0.000134518	0.0234634	0.0022046	-0.00582259	0.000310355	0.00081529	-0.000103825	-0.00692314	0.000774059	0.000312079	0.000251557	0.000934431	0.000155377	0.00326876	-0.000704006	0.000942907	2.50079e-05	0.00330112	0.000885138	-0.00102254	0.000301643	8.28263e-05	0.000194093	0.000308915	0.000460962	-0.000346105	-2.63656e-05	0.000208847	-0.0041419	0.00243062	0.000311909	-0.00143836	0.000461367	0.000373268	-0.0189217	-0.00462534	0.000556854	0.00061052	7.81576e-05	0	0	3.38935e-06	4.20985e-06	5.61637e-05	0.0311048	2.34121e-05	-0.000254539	0.000288869	0.00016408	0.000163058	-0.00029489	-0.00133698	-0.00053301	5.03962e-06	-0.000172264	-1.06099e-06	0.0154511	0.00245475	9.09233e-05	-0.000802668	0.00136366	0.000587549	0.0055702	0.000448355	0.000710343	-0.00249523	-0.000176546	-0.000995121	-0.000195727	-0.000438818	-0.000246875	-0.000785	-0.00106273	0.00848441	-0.000100888	-0.000613869	0.00196636	0.00137008	8.02317e-06	-0.000186983	-0.000294414	0.000319366	-0.000323762	-0.000102491	3.89115e-05	-6.5133e-05	0.00255231	0.0103934	0.0584485	5.01987e-05	-0.00043029	-0.000251636	-0.000103811	-0.00109595	0.000145977	-0.0021917	0.00164303	0.000220597	-0.000527197	-0.00332176	-0.000896786	-5.50929e-05	-0.000541972	0.00187769	-1.75552e-05	-8.35584e-05	-0.00023724	9.89443e-05	-0.000139738	0.000252448	-0.000520617	-0.000225345	-0.00066231	-0.000693994	2.05257e-06	-0.00196186	-0.000789626	-0.0106144	-3.74936e-05	0.00278019	-5.38271e-05	0.00402822	-6.40532e-05	-1.3042e-05	3.87075e-05	0.00060907	-5.67473e-05	0.00517505	1.47117e-06	-6.7326e-05	-0.00537696	-0.00299904	0.00732312	-0.000320672	0.000465535	-1.24685e-05	0.000648864	0.0025258	6.92339e-05	0.000420724	0.00801099	-1.02787e-05	-8.42441e-05	-2.05186e-05	0.000264048	-9.16864e-05	3.63056e-07	0.000414463	2.36934e-05	0.00143478	-0.000258794	-0.000299274	0.000977176	-0.000730246	-0.000139268	-7.15476e-05	0.00067326	-1.57086e-05	4.76041e-05	-0.0067878	0.0044079	0.000637229	0.00393541	-0.000427799	-0.000863601	0.00792822	0.012328	5.00459e-05	0.000406574	-4.94893e-05	0.000129454	-0.000489264	-0.00025363	0.00242528	-0.00079834	0.00258232	-0.000587361	-0.000240283	0.000957059	-0.00985425	0.0481344	-0.0442227	-0.0413096	-0.00102152	0.00274303	-0.00205648	-0.00111995	-0.00397989	-0.000206338	-0.00102901	-0.00154022	0.000467636	-0.00174405	0.00245691	0.00179223	-0.00395541	-0.00494793	-0.000597159	0.000561432	-0.00180771	0.00471427	-0.00297871	-0.00016274	0.0050672	-0.00102875	-0.000448721	0.00211	-0.0097978	7.37724e-05	-0.00578765	-0.000224214	-0.0181379	0.00274048	-0.000584721	0.00184068	0.00318332	0.0263212	0.0260052	-0.000762464	-0.000979227	0.00213039	-0.020624	-0.000827736	-0.00260108	0.00101347	0.00307976	0.00163019	-0.000180019	-0.012133	0.000376708	0.0078058	-0.00243587	-0.000574273	-0.015202	-0.000653936	-0.00110247	0.00159496	0.0069277	-0.000249855	-0.00155281	-0.00339074	-0.0248632	-0.00162867	0.00449624	0.000263036	-0.00348175	0.000856746	0.00328859	0.00165567	-0.000259559	0.063465	-0.000209561	-0.00149785	-0.015597	0.00325643	-1.36182e-05	0.00144037	-0.0018044	-0.00150317	0.00071601	0.00857806	0.00151721	-0.00905402	0.000632518	-0.00240202	0.00656174	0.000342704	0.000705986	0.00225203	0.00244526	0.0805192	-0.0597291	0.000439125	-0.00356821	-1.59849e-05	0.0107358	-0.00208209	-0.000239382	-0.000128392	-0.000196926	4.84286e-05	-4.88402e-05	-0.00226619	-0.000318442	-4.39205e-05	-0.00309558	-0.00110946	0.000972311	-0.000138438	0.000116805	1.27368e-05	-1.44806e-05	0.000273101	0.000285463	0.000912634	-0.000651068	-4.47899e-05	0.000113354	0.000860351	0.00223482	0.000221958	-9.54263e-05	-0.0015582	0.000185329	-0.00104191	-0.00038905	-4.0331e-05	-0.00104443	-0.000827671	0.000464869	0.00010823	0.00117582	0.000949393	0.00112687	0.00473128	0.000205173	-0.000678854	-0.00560166	-0.000647425	-6.59269e-05	0.00100154	0.00880858	0.000179604	-0.00226323	0.00100997	0.000227262	0.000162885	-0.000338707	0.000412282	-8.30363e-05	0.000423055	5.04067e-05	0.00136056	0.00203492	0.0059295	-0.00269477	0.00154317	-0.000169266	8.45155e-06	-1.15109e-05	0.00020252	-0.000382396	0.000528653	-0.00354034	0.000407355	0.000319135	0.00469642	-0.000481788	-0.000164943	-0.00135134	-6.41391e-05	0.00186257	-0.00475584	0.000964592	-0.00104538	0.00575572	0.000631641	0.00226725	-6.37458e-05	-6.07431e-05	-0.000108072	-0.00113375	0.000341257	0.0022353	0.00131862	8.08489e-05	0.00224845	-0.00259287	0.000292143	0.000242273	-0.000379462	0.0024758	0.0012125	0.00040875	0.00245938	0.00214369	0.00169066	0.000269104	5.4259e-05	-0.000222208	-0.000154876	-4.20299e-05	0.00431881	0.000215083	1.92582e-05	0.00994365	0.000105986	-0.000498237	-0.000220263	-0.00286919	-0.000109605	-0.000449119	-2.69698e-05	9.15989e-05	0.000460042	-0.000745145	0.000576193	-0.00047223	-0.0034692	0.00104349	-0.000536037	-0.00115502	0.000887042	8.1199e-05	-0.000165748	7.10441e-05	-0.000121606	0.000695196	0.000350081	-0.000605954	9.18937e-05	-0.00299614	0.00072737	0.000365425	0.000167744	-0.000652093	0.00571482	-0.00134048	-0.000238216	0.00182755	0.000467731	-0.00649829	-2.41364e-05	0.000675382	2.79407e-05	-0.000189489	0.000948753	0.00102886	-0.00112325	0.00272882	-3.17053e-05	-0.00434858	0.000212672	-0.00238519	0.00115802	0.00157263	0.0012772	3.20177e-05	-0.000953627	0.00151951	0.000123119	-0.000144477	-3.37094e-05	-0.00130463	6.51057e-05	0.000125553	-0.00472387	-0.000129288	-0.000290825	-0.000311969	-0.0010718	-0.00403191	0.00167249	-4.69809e-05	0.00325918	-0.00292244	0.000838851	0.00100493	0.00380855	-3.09148e-05	0.00062735	-0.000788398	0.00166841	-0.00112375	-2.20514e-05	8.59389e-05	-0.001816	-0.00294549	-0.00354989	-0.0013211	0.000590209	0.00398173	0.00060156	-0.000434043	-4.77756e-06	0.000100364	0.000264952	8.55361e-05	-0.00468497	0.00212463	-0.000967722	-0.00172148	0.000231322	2.76027e-05	-0.0079677	0.00114261	0.000117247	0.00252455	1.80454e-05	-0.00103325	-0.000534715	0.000252636	5.42016e-05	0.00154614	0.000729474	-0.000193006	0.00183681	-5.70361e-05	0.0004096	0.000514015	9.95726e-05	8.2716e-05	-0.00225735	0.000116545	0.000605178	1.34008e-05	0.000508153	-0.0017208	0.000407472	-0.000616652	0.000447431	0.00356303	0.000226982	0.000137806	-0.0124415	1.52786e-05	0.000242859	1.64429e-05	-0.00137709	0.000154089	-7.88857e-05	0.000105593	0.00016889	-0.00488811	-0.000111255	-0.000655687	-0.000370453	4.36468e-05	-0.00102569	0.000138025	-0.000207599	-0.0203204	0.000513945	0.000137922	0.000425742	-0.00174144	-0.000339156	0.000156788	0.00281491	0.000310733	3.88366e-05	-8.64017e-05	0.00203915	-0.000301062	0.000353687	-0.000471603	-4.39098e-05	-0.000433255	1.34176e-05	0.000315954	5.21186e-05	0.000164481	2.19098e-05	0.00343296	-0.000385509	0.000945349	0.00119082	0.00568698	0.00073993	0.000480829	4.37727e-05	-0.012738	5.15776e-06	-0.000355329	-0.00389448	-0.000342942	-0.000802437	-2.22684e-05	0.000442017	0.000131197	0.00011763	0.00063113	-0.00173718	0.000404676	0.000347239	0.00130376	0.00017563	-0.000389241	2.46899e-05	-0.000899436	0.000146376	0.00147828	3.59769e-05	-0.000142347	-4.65735e-05	-0.000699783	-0.000238207	-0.000483092	0.000355183	-0.0111134	0.00256309	0.00150806	0.000359972	0.000668307	-0.000895204	0.00876505	0.000621506	0.0216682	-0.000534072	0.00073779	-6.80083e-05	-0.000149371	0.000484901	0.000250136	-0.00300899	0.00127564	-0.000110298	0.00162242	-0.00593257	-0.000657493	-8.24568e-05	-0.00181143	0.000262803	0.000282765	0.000778642	0.000793377	-0.000341978	0.00108205	7.24525e-05	-0.000958817	0.000699756	0.000185197	0.0011615	-0.000976633	-0.000488596	-0.00593846	-0.00215634	-0.0019986	7.01391e-05	0.000202646	0.000688906	-0.0011408	0.000711297	0.000247461	0.000449505	-0.000919696	0.005849	-3.27458e-05	-6.55253e-05	5.71811e-05	0.000533879	0.000878557	5.55806e-05	0.000223375	-0.000174958	0.00012932	-0.000240675	-0.000537332	0.000341578	-0.00118931	-0.00445129	-0.00223282	0.000568767	0.000283392	-0.000323212	-0.00059757	-6.74933e-05	-0.000419383	0.000695575	-0.000805719	0.000502645	8.28644e-05	-0.000166547	0.00136605	-0.000480808	3.22029e-05	-0.00111121	0.000304324	0.000380376	-0.000246527	7.53007e-05	0.00149104	5.85049e-05	-0.000321105	0.000915769	0.000136647	0.00115196	-0.000174783	0.000370721	0.00200347	0.000461782	0.000385784	5.14319e-06	-0.00018457	0.000777252	0.000260099	-0.000841789	-0.015789	-0.000383934	4.59012e-05	0.00016455	0.00460827	5.45941e-05	-9.42962e-05	-0.00097367	0.00213632	0.000588809	-8.14481e-05	-0.00079873	-0.000473045	-0.000488002	0.000776133	1.98589e-05	-0.000661954	-0.000227152	-0.00208437	0.000259931	0.000674448	-0.00149479	-0.000548782	3.28487e-05	-6.59647e-05	0.000125428	0.000499722	-0.0661263	0.00147549	0.000201545	-6.48931e-06	0.000288497	-9.98856e-05	0.000250984	-5.78542e-05	0.000125381	0.000269964	0.000465657	0.000284035	3.00699e-05	7.17762e-05	0.000204564	-0.000460249	0.000311821	-0.000107543	-1.89236e-05	0.000147931	0.000105804	-4.20196e-05	-0.000441464	-1.50729e-05	-2.93505e-05	-0.00084763	-0.00143727	3.5476e-05	-0.000261358	0.00167723	-0.00259587	0.00544949	0.00134623	0.000431298	-2.80515e-05	0.00102249	0.0154238	0.000290097	6.46977e-05	-8.69515e-05	0.000302191	0.00157249	0.000406678	0.000247287	0.000545291	0.00053671	-0.000122526	5.07867e-07	-0.00221184	-0.00157946	0.000360601	-0.00103306	0.00153834	-0.00113947	-0.000758856	-0.000328016	0.000197675	0.000233094	0.0040463	-0.000594719	0.000394114	4.75347e-06	0.00122102	0.000183943	-0.000523458	-0.00210309	4.90881e-05	-2.23285e-05	-0.000810427	0.00050697	-0.000330553	-0.000618922	0.000337897	9.9469e-06	4.21359e-05	-2.53095e-05	-0.000468117	0.00659242	0.000852499	0.0011598	0.000782776	2.26328e-06	0.00124749	0.00121287	0.000305543	0.00173801	-0.00036996	-0.000812522	0.000675424	0.00493405	0.00115291	0.00261354	-4.65985e-05	0.000842476	0.00328084	-0.000550609	0.00135813	0.000274606	0.000307865	-0.00135049	-8.70058e-05	-0.000127347	-0.0020892	-2.46656e-05	0.00139673	4.93413e-05	0.000217772	-0.000270744	0.00361326	0.000240575	-7.27782e-05	-0.00181934	0.000156657	-7.53217e-06	0.000217894	0.000553526	-0.000220775	0.000130761	0.000372537	0.000589534	0.000985123	-0.000223564	0.000117098	0.000693282	0.000138318	0.000186259	-0.000307841	0.0011226	-0.000671101	0.000269449	0.000243346	9.29099e-06	-0.000411895	-1.48248e-05	0.00109971	0.000756978	9.92116e-05	0.000232501	0.000366277	0.000181654	1.21418e-05	-0.0232122	0.000350923	0.00156956	-9.65796e-05	1.02525e-06	-0.000688165	0.00177047	0.000330782	-0.000758221	0.0025431	-0.000432897	0.000139608	9.55469e-05	0.00122181	0.00716832	4.1442e-05	7.31361e-05	-0.000405225	0.00163393	-0.000838419	-0.0130241	-0.000199762	-6.53767e-05	-0.00364018	-0.000240438	0.00317908	-0.000773114	0.000268286	-9.4745e-06	-0.000774434	-1.46339e-05	0.000253005	-0.000148679	-1.73156e-05	0.000726575	-0.0139692	0.000678792	-9.18508e-06	0.00703425	-0.000582449	-7.78139e-05	5.60898e-06	0.00152513	-0.000138844	-0.000475294	-0.00352712	-0.00170129	0.000256413	9.43922e-05	9.99146e-05	0.00043155	-0.00299212	1.92838e-05	0.00100655	-0.00087818	-0.000297975	-0.0025181	-0.00125855	0.00480127	0.00592048	3.23093e-05	0.00202652	0.000938317	0.000986166	0.0010726	-0.00090276	0.00013009	0.000239307	0.00157041	-0.00205417	7.54671e-05	0.000535877	9.67788e-05	-0.00130897	-0.00152404	0.00125992	-0.0107407	-0.000648874	2.12187e-05	0.000103388	-0.00204098	0.00371551	-0.000272201	-0.000728917	-0.00201723	-0.00360297	0.000427287	0.00258795	0.000178937	3.53009e-05	9.66451e-05	-0.000154805	0.0088065	-0.00333032	0.000203006	-0.000405544	-0.000114289	-0.000777868	5.99172e-05	-0.00150573	0.000687936	-0.000383207	0.00837635	-0.000204803	2.70017e-05	0.000333119	0.000129796	0.000106819	-0.000418154	-0.00131639	0.00243886	0	7.44077e-07	0	-0.00181278	0	0	0	-3.03238e-06	-0.00228163	0.00106017	-0.00382653	0	-0.0152663	0.00636615	1.69686e-05	0	-4.14216e-06	-0.133711	-0.00488267	0.0171506	-0.000527123	0	-0.0253098	3.07008e-06	0	0.00427664	6.10452e-05	-0.0732993	-0.00014541	-0.139119	-0.00396515	0.0309095	0	0	-1.74411e-06	0	0	0.0200639	0.0810601	-0.0142177	0.0118917	-0.000132361	-0.000756917	0.00589927	-0.00205995	0.00240695	-0.00176785
x30MCx2573	0.00286246	0.00464123	-0.00554667	0.000435256	0.102742	-0.00418815	0.0212367	0.00107916	-0.000472995	-0.012706	0.0017487	0.000361642	0.00102766	0.0051593	0.0148998	0.0045344	0.00610776	0.0108734	-0.0016453	0.00746476	0.00362739	0.0103277	0.0285965	0.0074952	0.0350996	-0.0041781	-0.00724887	-0.00385728	-0.0178828	0.0106801	0.0140223	0.137012	-0.000271652	-0.000863464	0.0530355	0.00288699	-0.0153735	-0.012943	0.00992891	0.000836406	-0.051592	0.00540434	0.0062162	-0.00486468	-0.0151715	0.000137547	0	0.000751169	0.124174	-0.0993061	0.00712929	0	5.00612e-06	0	0	0	0	0	0	0	0	0.000125399	0	0.000111156	-8.0984e-05	-0.000432856	-0.0336636	0.0613655	-0.0131387	0.0463603	-0.000429418	0.0666201	0.0160528	0.119488	0.00464234	9.67828e-05	-0.0468477	0.00998406	0	-0.0133789	-0.0394911	-0.000254572	-8.84293e-05	0	0	-1.24704e-05	-0.000735489	0.0111286	0	0	0	0.000934387	0.00409342	0.00251001	0	0.000294721	0.00275958	0	0.00588734	0.000587762	0.259166	-0.00122019	-1.40844e-05	-0.000604302	-0.00266616	0.000163262	0.00012697	0.00313807	0.000683955	0.0349721	0.000473023	1.79036e-05	-0.00153015	-2.03909e-05	-0.00559631	9.54572e-05	0	0.0126912	0	0	0	0	0	0	0	0.032777	0	0.000573633	0	0	0.0344016	0	0	0	0	0	0	0	0	0	0	0	0	0	0	0	0	0	0	0	0	0	-0.0024806	0.000100507	4.6045e-06	0.00773182	-0.00194943	0.000116763	-0.000347958	-1.89918e-05	0	0	0	0	-0.0489041	0	-3.89662e-05	-0.0231011	-0.000126515	0	0.00115481	9.21248e-05	0.000137047	4.74403e-06	0.00627303	0	0.00726889	0	0	-0.000524751	0	0	0	0.0332056	0.000251883	0	-0.0556073	-0.00546111	-1.87601e-06	-0.00457432	-0.00020895	-7.51374e-05	0	0	-7.07947e-05	-6.2789e-06	-3.03507e-05	-1.00116e-05	0	-0.00316438	0	-0.000319381	0	0.00825956	0.00216373	0	0	0	0	0	-0.000691796	-0.00013272	0	0	-0.00565154	0.000613738	0.0229223	0	0	0	0	0.00763029	0	-0.0119711	-0.0012929	0	0	0	-0.00186352	-0.000600891	0	0	0	0	-0.00118966	-0.00830369	0	-1.13823e-06	0.012904	-0.000257108	0.000917364	-0.0198349	-3.33678e-05	-0.000746378	-0.00226412	-0.00297963	0.00860828	8.41438e-05	-9.2734e-05	0.000883517	0.00305169	-0.00045838	-8.57822e-06	0.000215129	0	0.000139601	1.52238e-05	0.000144725	-8.21322e-05	0.000310875	-0.00359426	0.000579954	0.000879006	0.000526814	-8.10929e-05	0.00995067	0.000845434	0.000475149	0.0313676	-0.0165165	-0.035921	0.000725386	-0.00214721	0.0213135	3.39309e-05	0.000222709	0.0291006	0.0010451	0.0302297	-0.0334657	-1.29363e-05	-0.00535799	0.0446655	0.00169185	0.000553353	-0.00340183	0.000705181	-0.037719	0.0185822	-0.0135486	0.00454157	0.00463455	0.0013019	-0.0126874	0.00873808	0.00220386	-0.000136268	-0.0183737	-0.000226889	0.000692804	0.000973103	0.0139313	-0.00285634	-0.000951468	-0.000250366	0.0165358	0.0021738	0.000636023	0.0331868	0.00234557	-0.00121681	0.000466783	0.000502887	0.000914272	0.00666354	0.000452121	0.00038395	-0.000126561	0.00130375	0.00103037	0.00574447	0.00383602	-0.00488535	-0.000394003	0.00218732	0.000550886	0.000949308	0.00133702	-0.00467841	0.000170766	0.000313369	0.000319881	0.00170264	0.000697424	5.43699e-05	0.000406619	0.00262073	0.000229736	0.00270539	0.000782441	9.5231e-05	0.0127293	-0.00189352	0.0112868	-0.00525455	0.000310406	0	0	5.57729e-06	0	-0.00126227	0.0221297	-1.14175e-05	-0.000457985	0.000264719	0.000214887	-0.00224762	-0.000264068	-0.00144324	0.000127514	2.4288e-06	-0.000194714	3.03809e-06	0.0169329	0.00338285	0.000179972	-0.000653776	0.00564929	0.000245568	-0.0197713	0.00020785	0.000708998	-0.00195657	-0.000364114	-0.000822249	-0.000499171	-0.00113472	-0.000127411	-0.000619248	-0.00105174	0.00695925	-0.000160011	-0.000505154	-0.000441334	0.000148589	-5.47309e-06	-0.000109002	-0.000796234	4.13748e-06	-3.0055e-05	0.000992355	2.57461e-05	-0.00018468	0.00142981	0.0108644	0.0617754	-0.000137308	-0.000388111	0.000414322	-0.000104638	-5.97289e-05	-8.45174e-05	0.00650954	0.00358699	6.3528e-05	-0.000462941	-0.00298454	-0.00111318	1.97383e-05	-0.000913004	0.00155568	5.24052e-05	-0.000213432	-0.000286816	-0.000306558	0.00127853	0.000403615	-8.88014e-05	0.000240403	0.000313891	-0.00139303	0.000177591	-0.000435226	-0.000772994	0.0115061	-7.97935e-05	-0.000157878	-1.91645e-05	0.00367947	-7.26948e-05	2.76296e-05	0.000146796	0.00135364	-5.42067e-05	0.00447569	-5.0553e-06	0.000239373	-0.00236525	0.000400573	-0.00644569	0.00585818	0.00283465	-0.00031106	-0.00060431	0.00239307	0.000311345	0.00117518	0.0140531	-1.12884e-05	9.36636e-05	-3.14116e-05	0.000595104	-0.000318893	0	0.000408021	5.1028e-05	-0.00172204	0.00209549	-0.000189853	-0.000912219	-0.000454128	-0.000326831	-5.36881e-05	0.00275778	1.20306e-05	6.96928e-05	0.00863896	0.00351033	0.00196052	0.00179038	0.000452079	0.0031872	0.00858957	0.0102466	-0.000255382	-0.00034013	-0.000435424	1.79365e-06	0.00127742	-2.61267e-06	0.0006407	-0.000246786	0.000266495	3.26545e-05	0.000653288	0.00209803	-0.00674866	0.0391356	0.0308137	-0.0257622	-0.000589494	0.00470546	-0.00145322	-6.33266e-05	0.0117508	5.5237e-05	0.000416108	-0.00014694	5.82969e-05	0.000993876	0.00241625	0.00186779	0.00205203	0.00186553	0.00433355	0.00086658	-0.000395655	0.00511561	0.000173435	-6.9292e-05	0.0012889	-0.000216604	0.00438422	0.00168166	-0.00526593	-0.000354582	-0.00593496	0.000185574	-0.00164869	0.00215479	0.000587226	-0.00192144	0.0168859	-0.0426861	0.0255903	-0.000168799	0.0044905	0.00126307	0.00417828	0.00348041	-0.000236325	0.000829062	-0.00717716	4.58546e-05	0.000221611	0.003404	0.00136675	0.00662993	0.0039612	-0.000302203	0.00641207	-0.000184764	0.0150943	0.00169848	0.00909828	0.00308701	0.000778528	0.00414497	0.0137315	-0.00187736	-0.000799794	0.000779528	-0.00202307	0.00161471	0.00111312	0.00452703	0.00062687	0.0516802	-0.000447379	6.08189e-05	0.0020931	0.00225071	-0.00211178	0.000276688	-0.00324031	0.0025772	-0.00175635	-0.00113275	-0.000341973	0.00200592	0.000653161	-0.00195397	0.0053059	-0.000134905	-5.561e-05	0.00232468	0.00512368	0.0527038	0.0317209	-0.000403282	0.00891614	-3.46888e-05	-0.00133141	-0.00244525	0.000326914	0.00141929	-0.000420419	0.00013804	-2.87535e-05	-0.000590191	-0.000129689	-5.62602e-05	0.00063265	-0.000978171	0.000515321	-0.000361892	-2.04209e-06	-7.97782e-06	0.000107242	0.00016752	0.000339814	-6.36103e-05	6.05364e-05	-0.000151217	0.000219787	-0.00131432	0.000897327	8.72162e-05	-6.85134e-06	-0.000508824	6.80172e-05	3.40098e-05	0.00019785	0.00468215	0.000339057	3.72829e-05	-0.000482227	4.92362e-05	0.0021799	-0.000128812	-0.000969981	-0.00284496	-0.00204045	0.00025459	-0.014321	-0.000559595	0.000121297	-0.000551196	-0.00147203	-0.000918712	-0.00152158	0.000156468	0.000424577	-0.000891694	-0.000173489	0.000546853	3.89189e-05	5.8321e-05	-0.000371972	-0.00115837	0.00156757	-0.000696308	0.00162794	0.00251619	-0.000664815	-0.000933568	-0.000356879	5.59852e-05	-0.000573637	0.000541503	0.000889436	-9.55563e-05	-0.00017492	-0.00575665	-0.000205671	0.000264816	0.000186496	0.000646448	0.0015711	-0.00478669	-0.00194303	0.000168275	-0.00114079	-0.000301345	-0.000284935	6.69343e-05	-0.000273134	-0.000228995	0.000341911	0.000425084	0.0010397	0.000352273	8.37738e-06	-0.00028098	0.00336237	-6.9698e-05	0.000639885	-0.000271794	0.00509777	-0.00889044	-0.000500659	0.00115532	0.00099488	0.000613887	-0.000122284	-0.000570699	2.45766e-05	0.000683507	4.00546e-06	0.000802469	0.00141955	9.37674e-05	-0.00508541	-0.00021455	-0.000272915	0.000514143	0.000262063	0.000402874	-0.000114416	-5.33099e-05	0.000825765	0.000828748	-0.000710908	-5.52708e-05	-0.000804199	0.005107	0.00192123	0.000321707	0.000272057	0.00134517	-0.000309868	0.00186142	-0.000148996	0.00167164	0.00105383	0.000711045	-0.000257737	0.000189897	0.000894139	0.000872407	-0.000164425	1.70602e-05	6.41266e-05	0.00515585	0.00220053	0.000137729	-0.00180429	-0.000665301	-0.00388011	-0.000430506	0.000713731	-3.5332e-05	1.44809e-06	-0.000391039	0.00202336	0.000886446	0.000704348	-2.52114e-05	-0.00397692	7.17262e-05	-0.0105976	-0.000137401	0.0113533	0.000992271	-0.00110666	-0.00054662	0.00149583	0.000605877	-7.92954e-05	2.63991e-06	0.000394237	-2.84319e-05	-0.000306488	0.000500667	3.4284e-05	0.00135587	-0.000639412	0.000383896	0.00252597	0.00104008	-1.56758e-05	0.00108745	0.000142889	0.000303722	0.000491524	0.00264746	7.48949e-05	-0.0001791	0.00047592	0.000277794	-8.08999e-07	-0.000120594	0.00095153	0.000635293	-0.00104667	0.000655231	-0.00215768	0.00286449	0.00436622	-0.00330227	0.000272156	-1.10614e-06	0.000640708	0.000126791	0.000279037	0.000713888	-0.00230559	-0.00124031	-0.000227004	-0.000261936	1.60587e-05	0.000589564	0.00248863	-0.00122459	-0.00197923	-0.000193491	-5.226e-05	0.000158293	-0.000376233	0.000780244	0.000278544	0.000541924	2.8828e-05	-0.000503438	0.000156997	0.000116636	0.000655328	7.31232e-05	-0.000128264	-0.00198657	-0.00129907	-0.00163329	4.09658e-05	-0.000344749	0.000402557	0.000698019	0.00120868	-0.000397151	0.00237404	0.00075857	-0.000250718	0.00195237	-9.60959e-05	0.000220908	0.000394913	0.000111578	-0.00152884	0.000316046	0.000270765	0.000159351	0.000273141	0.000230757	3.83768e-05	0.000514127	-0.00105692	0.00118384	0.000211535	-0.00033872	0.00654032	6.9445e-05	0.000144865	5.16995e-05	0.00210622	-8.8171e-05	7.49629e-05	-0.00265968	-0.00101078	9.45165e-05	-0.000123349	-0.000676809	-0.000543735	-6.14406e-05	0.000408599	-3.01143e-05	0.000135201	0.000122755	0.00110111	-0.00023252	3.64138e-05	-7.65544e-05	0.000169737	0.000725	0.000656133	-0.00373952	-0.00227529	0.000114046	0.00082437	-8.65333e-06	0.0112948	-0.000160372	5.16634e-05	0.00165113	-0.000371688	-0.000452165	-0.000448639	-0.00096499	-0.00113818	-0.000187871	-0.000238373	0.000166438	-0.000762296	-0.000126675	0.000743363	0.000176995	-0.000259102	0.000334308	0.000718456	0.000601438	-0.00112446	-0.000696083	9.4169e-05	6.76941e-05	0.000479489	0.000183682	0.000311902	-0.000738598	-0.000163502	-0.00601979	0.00252076	-0.000760548	0.000270002	-0.00222336	0.00234063	0.00256325	0.0433669	-0.000649029	0.000213432	0.000169401	-0.000101508	0.000575855	-0.000679264	0.00103417	0.00148117	5.83901e-05	0.000475924	-0.0112659	0.00141433	-0.000251465	-0.00101962	0.000462582	0.000135998	0.00434832	0.000487928	-0.000133287	-0.000262685	0.000178124	-0.00145832	-0.00123916	0.000148898	-0.00160296	-0.00132767	0.000253166	0.00988638	-0.000160206	-0.00134947	5.66389e-06	0.000262952	-0.000291614	9.9969e-05	0.000632644	-3.10824e-05	-0.00457186	0.00159697	-0.000114834	-1.84501e-05	-0.00203129	-0.00472838	0.000130759	-0.00319235	1.0188e-05	0.000147821	0.000357	-0.00028454	0.000270535	-0.00104297	-0.00115562	-0.00134982	0.00124538	0.000260254	0.000616952	0.000500619	2.42935e-05	0.00150121	8.87209e-05	0.000122676	0.000357093	-0.000125286	-0.00014776	0.000440801	2.26674e-05	-0.000434868	-0.000393941	5.2207e-06	-0.00149369	0.00011067	-0.00027586	0.000387617	6.00962e-05	0.00174297	-0.000393928	-0.000350642	-0.000431671	9.39323e-05	-0.000407825	-0.000407576	0.000710457	-0.000197478	0.000578997	-8.64775e-05	-1.86799e-05	-0.000208761	0.000765947	0.000286962	-0.000495377	0.0248715	-0.00136888	0.000206307	0.000463265	-0.000355543	2.67357e-05	4.33948e-05	-0.000334676	0.00181883	0.00134309	-1.28976e-05	6.57284e-05	0.000738003	0.000407418	2.4446e-05	0.000598243	7.55918e-05	-0.00011515	-8.01702e-05	4.52204e-05	0.000237217	-0.000547667	-0.000660702	0.000247316	0.000356652	0.00156469	-6.02759e-05	0.0691396	0.00266367	-5.89264e-05	0.000638952	0.000108233	-9.38294e-05	0.000586175	8.08446e-05	-2.91969e-05	0.000273026	-0.000514359	0.000733754	5.38945e-05	0.000131869	-0.000475184	0.00025956	0.00138137	0.00049199	6.67976e-05	6.48969e-05	0.00021105	-0.000266771	3.2169e-05	-3.62387e-05	-5.03558e-05	0.000197809	0.00078184	0.000192296	0.000427299	0.00471492	-0.0038675	0.00292505	0.00103087	-0.00227642	1.99333e-05	-0.000113748	0.00666997	0.000137242	-0.000524694	1.34809e-05	2.25561e-05	0.000875566	0.000485857	0.000108758	0.000147679	0.000314133	0.000736583	1.31995e-05	-0.00161638	0.000622769	7.89477e-05	-0.000798904	0.00186938	9.06223e-05	0.00048563	-0.000112402	-0.000307035	-0.00112783	0.00148396	-0.000298816	-0.000781685	2.77719e-05	0.000293201	-0.000380807	-4.68071e-05	0.00045729	-2.25589e-05	-8.75017e-05	0.000132298	-0.00046639	-0.000643107	2.25135e-05	0.000426544	6.59057e-05	5.17573e-05	9.00436e-05	-8.75333e-05	0.00133958	-0.00063526	-0.000101376	0.000591158	-6.0582e-06	-9.5127e-05	-0.00101565	-0.000461218	-0.00709806	5.77353e-05	-0.000729753	0.000988928	0.00208952	0.0005693	0.00174638	-2.05032e-05	0.000870504	0.00110762	-0.00022267	-0.00145366	0.000566416	0.000168759	-0.00146497	0.000319807	2.50902e-05	-0.00111656	-4.29853e-05	0.000824237	-0.000109056	0.00017347	-0.000303897	0.00012009	-3.76512e-05	0.000248943	0.000596603	6.31462e-05	2.35887e-05	-0.000449225	0.00042804	0.000156726	0.0004982	-0.000630609	0.00113264	0.000432399	-0.000356383	-0.000577685	-0.000458969	0.000282334	0.000180041	-6.74969e-06	-0.00236933	0.000274561	-3.36855e-05	0.000349262	0.000163503	-0.00126071	-2.88932e-05	0.000361815	0.000302448	8.17974e-06	-7.0498e-06	0.000285717	0.000400812	-0.00019698	0.00455957	-0.000408781	0.000811219	-7.68005e-05	7.0294e-05	-0.000534859	0.000658792	0.000569906	0.000561005	-0.00520085	0.000448408	-0.000109725	-5.12804e-05	0.000744105	-0.000494378	5.40155e-05	0.000500446	0.000271003	-0.000494225	0.000692549	0.016768	-7.15946e-05	-4.82139e-05	-0.00196723	0.000681833	-0.00291862	9.92373e-05	0.000339815	2.47761e-05	0.000171016	0.000155396	-0.000177488	0.000884574	0.000183219	-0.000108483	0.0206645	-8.52073e-05	0.00013742	0.00192955	-0.000159945	0.000200361	6.51085e-06	0.00259803	5.9255e-05	-0.000715489	-5.73815e-05	0.000323886	-0.000508001	0.00022873	-2.6029e-07	2.40545e-05	0.00129579	-3.01365e-05	0.000810487	-0.00146571	0.000226531	0.00273402	-0.000262557	-0.000919713	-0.00259547	0.00027898	-0.000442611	0.000263349	-0.000745505	0.000275191	0.00105927	-0.00104848	0.000130023	0.000688591	-0.00139375	0.00041497	0.000370934	-0.000260652	-0.000560342	-0.000133811	0.000680101	0.00254973	0.000298947	4.62765e-05	-0.000158767	-0.000730812	0.00258002	0.000138504	-0.000410991	-0.000415024	-0.00164387	-0.000673098	-0.000198552	0.000793633	0.00068487	2.739e-05	0.000380317	0.00374882	-0.00240978	-0.000398527	-0.000803574	-0.00013641	0.000188282	0.000180401	0.000422317	0.000567858	-0.000470219	0.00472074	-0.00133511	2.20179e-06	4.2013e-05	0.000373016	-3.8817e-05	0.000222069	0.00111648	-0.000228517	0	-1.90744e-06	0	-0.00170425	0	0	0	-3.49472e-06	-0.00573636	-0.00528125	-0.00480743	0	-0.00305707	0.00215607	2.78985e-05	0	-7.35162e-08	0.0637645	-0.00426896	0.00693245	-0.000710969	0	-0.0153556	7.84785e-07	0	0.00359604	0.000131122	-0.0497893	-0.000137033	0.0385477	-0.00299218	0.0292678	0	0	6.62832e-05	0	0	-0.0210147	0.0684862	-0.00501153	0.0135172	-8.17624e-05	0.0039069	0.0682224	-0.00251788	0.0111792	0.00705215
x30MCx1170	0.00231881	0.00459341	0.00854356	-0.0011725	0.00703301	-0.00233722	0.0168279	-0.0028929	0.00825754	-0.0174889	0.00168207	0.000287302	0.00286858	0.00622752	-0.0620719	0.00349851	0.0030924	0.00621374	0.000526717	0.00613684	0.00485725	0.000822742	-0.0207777	0.00910757	0.0287517	-0.0116432	0.0056188	-0.0053809	0.00275267	-0.00808676	0.0151562	-0.0425263	-0.00786413	-0.0022803	0.0600443	0.00319543	-0.0062202	-0.0105747	0.00602236	0.000290362	-0.00356772	0.00934275	0.00228597	0.00542032	0.00487213	0.000177709	-7.47233e-05	-0.00274599	0.00621187	-0.0973096	-0.0531378	-9.58433e-05	0	0	0	0	0	-2.27627e-05	0	0	0	0	0	0	-4.63287e-06	-8.0181e-05	-0.0333322	0.0244975	-0.00972553	0.0444268	-0.000380971	0.0764799	0.0189616	0.104648	0.00424784	-5.91527e-05	-0.045679	0.0101969	0.000131684	-0.0153661	-0.0384818	0.000142224	-0.000126791	0	0	-1.24704e-05	-0.00142972	-0.00903044	0	0	0	0.000838236	-0.014096	0.00332427	0	0.00060343	0.0018519	-4.63814e-05	0.00790107	0.000984499	0.0406185	-0.00150214	-3.09267e-06	-0.000939781	-0.00408106	3.76784e-05	-0.000512746	0.00338365	0.0016345	0.039189	-0.00069818	-3.76184e-05	0.000603092	0.000378433	0.0139063	8.03749e-05	1.68999e-05	-0.00947603	0	0	0	0	0	0	0	0.0390194	0	0.000458994	0	0	0.034474	0	0	0	0	0	0	0	0	0	0	0	0	0	0	0	0	0	0	0	0	0	-0.000751092	4.79686e-05	6.74968e-06	0.00129411	-0.0021175	0.000134298	-0.000255627	-5.65823e-05	0	0	0	0	-0.05136	0	8.38813e-05	0.00609096	-0.000786807	0	-0.00321925	-0.000135639	-0.000508745	-9.60519e-05	-0.00506807	-3.73824e-05	0.00810655	-1.23221e-05	0	-0.000368481	0	0	0	0.0361066	6.22028e-05	0	-0.0541536	-0.00585975	-3.83525e-06	-0.00459987	-0.000492419	-0.000157028	0	0	-0.000110685	0	-3.08478e-06	-1.65795e-05	0	-0.00308196	0	-0.000424251	0	0.00878987	0.00187763	0	0	0	0	0	-0.000846425	-0.000154227	0	0	-0.0056105	0.00068192	0.0221618	0	0	0	0	0.00685196	0	-0.0115619	-0.00122824	0	0	0	-0.00214241	-0.000605311	0	0	0	0	-0.00147059	-0.00860673	0	1.47441e-05	0.0109252	-0.000347221	0.000897271	-0.0196285	0.000217931	-0.000754535	0.000999391	-0.00280897	0.0110001	-0.000118011	-0.000391292	0.00124159	0.00454852	-0.000666404	0.000599842	0.000242247	1.81296e-06	5.00616e-05	-4.23693e-05	0.000125575	2.76144e-05	0.000254753	-0.00122579	-0.000258614	0.00152322	0.000983358	1.74657e-05	0.0148106	-0.00137805	0.000448611	0.0314732	-0.0198539	0.00471249	0.00110038	0.00335911	0.00281365	0.00010122	-0.000229795	0.00732843	0.00117619	0.030832	-0.0348112	-0.000165587	-0.0066637	0.052508	0.00186246	0.000496918	-0.00187211	0.00135475	0.00541911	0.0184468	0.0357317	0.00411391	-0.0065381	0.000805262	-0.00921101	0.00870538	0.0152359	2.98166e-05	0.0334402	0.00495101	0.000874246	-0.00128556	0.0168919	-0.00173699	-0.000520089	-0.000261	0.0105564	0.00124337	0.000751229	0.0259329	0.00247813	-0.00163367	0.000277124	0.000460748	0.000212696	0.00586723	0.000332135	0.000298218	-0.000740421	0.000751663	0.00120343	0.00770319	0.00277586	0.000976677	-7.89147e-05	0.00219509	0.000446997	0.000833065	0.000898096	0.000319873	0.000210794	0.000125005	0.000427724	0.0013698	0.00187273	0.00015544	0.00167041	0.00235014	-8.06229e-05	-2.90102e-05	0.000567241	0.000172423	0.0174904	-0.00072395	0.0130367	0.000250136	0.00040219	0	0	0	4.20985e-06	-0.000207711	-0.0277402	-0.000589792	2.50129e-05	0.000108834	0.000561986	-6.48271e-05	-0.00021078	-0.000719725	0.000582111	0	-0.000267545	-9.677e-07	0.0155969	0.00221798	0.000131661	-0.000188472	0.0039549	0.000602609	0.00409796	0.000363341	0.00170359	-0.00106963	-0.00078432	-0.000958066	-0.000137996	0.000366056	6.32505e-05	-4.97605e-05	-0.00118609	0.000589665	0.000116365	-0.00020524	0.00215869	0.000347971	-5.55591e-05	-6.34041e-05	1.6089e-06	0.000497973	0.000331203	0.0020754	0.000100307	1.79857e-05	0.000372239	0.0119657	0.0293861	1.49498e-05	-0.000236175	0.000178486	0.000314151	0.000526851	-0.000225639	0.00676712	0.00253336	-6.0956e-06	-0.000841374	0.00162911	-0.000854853	3.04021e-05	-0.00091527	0.00153435	-5.58114e-06	-9.53698e-05	0.00018922	0.000181684	0.000302811	0.000298092	7.59545e-05	0.000256984	0.000905234	-0.00137452	1.02331e-05	0.00152528	-0.000806708	0.0125413	-0.00012813	-0.000381276	-7.22536e-05	0.00477461	-4.3732e-05	-4.78891e-05	-2.04422e-05	0.00111088	-3.06259e-05	-0.00661758	-0.000170213	1.82289e-08	-0.0046499	0.000396377	-0.00380031	0.004058	0.00480348	-5.64033e-05	-0.0011693	0.0066981	-1.01394e-05	0.000773743	0.0102875	-8.51212e-06	1.62474e-05	-4.4797e-05	0.000491687	-7.94664e-05	2.13443e-07	0.000223565	0.000104536	0.00108432	0.00165403	-0.000106909	-0.000177696	-0.00111124	0.000370995	2.74089e-05	0.00176776	0.000275529	0.000255179	0.0140728	0.00376273	0.000354031	-0.00341378	-0.000459608	0.00351641	0.00831894	0.0101935	-0.00177776	-0.00224425	-0.000607192	0.000390959	-0.00381008	-0.00165273	0.00162422	-0.000783955	-0.000440375	0.000945776	-0.00116213	0.000854787	-0.00332973	0.118302	-0.0194639	-0.21009	4.56305e-05	-0.00237989	0.000796244	0.00161666	-0.00558757	-0.00104338	0.000636497	0.00244421	-0.00141956	0.000326994	0.000194543	0.00400956	0.00105864	-0.00274219	-0.00778522	0.000446275	0.00154611	0.00304631	-0.00320494	0.0001499	0.00763765	-0.00196869	0.000244462	0.000319816	0.000440132	-0.00126577	-0.00405755	-0.00126022	0.00969696	0.00189571	0.000485129	-0.00375819	0.0105991	-0.110975	0.0244804	-0.000539777	0.00573733	0.0013278	0.00617559	-0.000775117	-0.000573375	0.00118818	-0.00732587	-0.000490857	0.000122458	0.000979588	0.00075803	0.00462485	-0.00651752	-0.00052554	-0.020804	-0.000441206	-0.00815209	0.00151994	0.00827713	0.00423432	0.00195557	0.021139	-0.0035156	-0.000896359	-0.010367	0.00211754	-0.00102205	-0.00119499	0.00219864	0.000380651	0.00136569	-0.13587	-0.00084012	-0.000542715	0.0158672	0.00261554	-0.000718881	-0.000884629	0.000479806	-0.00607562	-0.000315128	-0.00195401	-0.00130869	-0.00645423	0.0013562	0.00118118	-0.0219407	-2.41567e-05	-0.00162141	0.00161805	0.0101707	0.0640935	0.0368372	0.000451754	-0.0080249	-0.000138095	-0.00157686	-0.00335667	0.000598701	0.00324351	-0.00101418	-0.000123564	4.58791e-06	0.00240228	-0.000198392	-0.000118588	0.000879849	-0.00111518	-0.00122673	0.000301748	0.00010064	0.000321404	9.53228e-05	0.000309759	0.00023074	-6.90926e-05	-0.000302125	5.14471e-05	9.32666e-05	0.000761992	0.00102799	-4.76625e-05	-3.08969e-05	-0.000563178	0.00030915	-4.46192e-05	0.00018262	0.00385646	0.000608293	-0.000268199	0.000676953	7.87671e-05	0.000502706	0.00141049	-0.000543499	0.000245386	-0.0011389	0.000115311	-0.00141836	-0.000245111	-0.000122419	0.000598016	-0.000844719	-0.00178007	-0.00150254	8.78253e-05	-0.00158166	-1.84459e-05	0.000190328	-0.00018741	0.00015056	-0.00533515	-4.20319e-05	-0.00143947	0.000153091	0.00224101	0.00184675	0.00380675	-0.000533629	-0.000663236	-0.000157014	0.000164554	0.000922522	0.000539425	0.00120682	-0.0002123	-0.000440595	-0.00604678	0.000153159	-0.000638891	-0.000616176	0.000122013	0.00192515	0.00142661	-0.00140219	0.00149244	-0.00116747	5.85831e-05	-0.000442757	6.37448e-05	-1.53436e-05	7.91709e-05	-0.000983728	0.000623003	-0.00303298	0.00108397	4.49502e-05	-0.000738787	0.00489143	-4.96553e-05	0.000269086	-0.000382008	-0.048327	0.000705254	0.000775297	0.00148892	0.00137037	0.000281502	1.26283e-05	0.000113	2.40851e-05	0.00037535	9.10269e-05	-0.000808681	0.00110034	0.000101696	-0.00230954	4.13176e-05	-0.000726755	0.000576303	0.000169482	0.000138194	-0.000143598	-4.81391e-05	0.000579739	0.000674791	0.000103073	-0.000182531	-0.000580803	-0.00775424	0.000527068	-0.000638479	0.00468285	0.00159787	6.97922e-05	0.00276312	-1.16241e-05	0.000306939	1.44945e-05	0.000817565	-0.000518592	0.000185337	0.000305518	0.000924274	-0.000326499	9.78473e-06	-0.000274379	0.00945776	0.00196217	0.000120786	-0.0100323	-0.000733956	-0.00348176	-0.00039875	-0.000188139	-0.000124007	0.000244127	-0.000310034	-0.00171074	-0.000434711	0.00221809	-0.000225892	0.00243707	-0.000515221	0.00260857	7.59295e-06	0.00451047	0.000246581	5.14516e-05	0.000254291	0.00322807	0.000360819	-9.08823e-05	0.000113646	0.000587671	-0.00100545	-0.00076282	0.00171137	0.000320414	0.00102944	-0.000433148	0.000915942	0.000487536	0.000899515	8.803e-06	-0.00118941	0.000328459	0.00291444	-0.00166447	0.000352583	-2.23207e-05	0.000121813	0.000521207	-2.57885e-06	0.00150996	9.7527e-05	0.000672397	0.000406279	-0.00115079	0.000605213	-0.000948481	0.00179094	0.00426962	0.00138687	1.24704e-05	2.09402e-05	0.000488402	0.000203937	0.000429866	0.000568959	0.000474789	-0.000865114	0.000327891	7.17794e-05	1.81071e-05	0.0013139	0.00227077	-0.000602303	-0.00223361	6.8601e-05	-7.78066e-05	0.000259804	-0.000334154	0.000572551	0.000330414	0.000590484	0.000258878	6.43738e-05	-0.000930035	-2.73401e-05	0.000233346	0.000242885	-0.000166481	-0.00255269	-0.00165976	0.0019844	9.10327e-05	0.00018687	0.00100728	-0.000104163	0.000751666	-0.000443517	0.00300897	0.000500435	-0.000434929	0.00189293	-0.000188516	4.89649e-05	-2.50918e-05	-4.38113e-06	0.00038259	-0.000273095	-0.000752674	0.000162846	0.0003374	4.84322e-05	-0.000412166	-0.000195937	0.000523009	0.00415976	6.56711e-05	5.84108e-05	0.00847656	3.50287e-05	-4.18895e-05	0.000282183	0.00369046	0.000906187	0.000116501	0.00136944	-0.000891589	-6.72754e-05	-6.55047e-05	-0.000773016	8.10359e-05	0.000733543	-0.000446368	-0.000302678	0.000190839	0.000162476	0.000864318	-6.3153e-06	-0.000197939	0.000512979	-0.00302011	0.000970445	0.000611902	0.00026884	-0.00268974	-5.09273e-05	-0.000115503	0.000379956	0.00376351	0.00052141	0.000108043	-8.16174e-05	-0.000374664	0.000378325	-0.000107062	-0.000548108	0.000191842	-9.04717e-05	-0.000255673	-0.000101697	-0.000932553	-0.000603474	-0.00114698	3.07667e-05	-0.000483993	-3.93335e-05	-0.000408784	0.000275932	-0.00109945	-0.000139509	0.000988612	-0.000102029	0.00112471	4.62345e-05	-0.00055606	-0.000800572	-0.000227949	0.00385812	-0.000899397	0.000264347	0.000293476	0.00352437	0.00356665	-0.000787018	0.0364199	-0.000420509	0.000334311	2.68856e-05	-0.00030034	0.000752471	0.000640137	0.000526264	-0.000384893	-9.27188e-06	0.00118733	0.00265725	-0.00144855	0.000177473	-0.000727874	-0.00391664	-0.000736801	0.0028409	-0.00164063	-0.000246451	0.000487891	-0.000787709	-0.00241726	-0.00096932	0.00018454	0.000835523	-0.000652435	0.000287546	0.00945631	-0.000169537	0.000613922	-0.000883631	-0.000119697	-0.000160679	0.000215372	-0.000330858	-0.000245217	-0.004669	0.00145931	0.00181921	-2.05325e-05	-0.00177271	-0.000964589	0.000143905	-0.00372207	-4.06889e-05	-0.00021726	0.000540001	0.00029378	0.000585391	-0.000680305	-0.000871747	-0.00232597	0.00174827	0.000281696	0.000937376	0.000492371	-0.000139363	0.00195157	-0.000222605	0.000174889	0.000380562	-0.000383866	-0.000198236	0.000376323	4.21028e-05	-0.000170181	-0.000469778	-6.33582e-06	-2.41696e-06	-1.25916e-05	-0.000621847	0.000647427	4.22234e-05	0.00192821	-0.000269305	-0.000305278	-0.000679902	0.00027886	0.000829349	-0.000445416	0.000748088	-0.000302825	0.0010645	0.00015926	-6.41541e-05	-0.000670509	0.00128126	0.000374992	-0.000927404	0.011572	8.64038e-05	0.000161999	0.000531719	-0.00241704	2.3595e-05	5.53009e-06	-0.000385063	0.00185333	0.000475406	2.4642e-05	0.000281348	0.000485606	0.000506497	-0.000295225	-0.000256798	7.84742e-05	1.8297e-05	-0.000230594	0.000138598	0.000350476	-0.00052759	-0.000251672	-4.54046e-05	0.000374744	0.00116869	-0.000177157	0.0526606	0.00235189	2.47721e-07	0.000124224	0.000148203	0.00052675	0.000713287	0.000169043	-1.22722e-05	0.000545501	0.000368578	0.000818382	-8.28535e-05	0.000177554	0.000138077	0.000257726	0.00112684	1.48436e-05	3.91267e-05	2.32917e-05	2.81318e-05	-0.000159635	3.77751e-05	-1.62432e-05	8.50905e-05	-0.000861109	0.00128934	1.13173e-05	0.000193823	0.00252057	0.00272026	0.00326135	0.00112448	4.48973e-05	-1.31597e-06	0.000143446	0.00941748	0.000138276	-0.000198874	9.32526e-06	5.20333e-05	-0.0038552	0.000588822	-0.000349549	7.01665e-05	-0.000252569	8.63867e-05	-3.95863e-05	-0.000464729	0.000848268	-0.00120445	0.000105224	0.00161884	9.89521e-05	0.000360203	0.000172409	0.000341498	-0.000739286	0.00141628	-0.000511333	-0.000833297	3.71659e-05	7.93255e-05	0.000135998	0.000249025	0.000377039	2.85018e-05	-0.000312263	0.000166605	-0.000683236	-0.000420749	4.85003e-05	0.000385078	-1.52261e-06	2.20958e-05	6.57795e-05	-0.000366323	0.000509624	0.000718683	-0.000155951	0.00053443	6.31528e-05	-0.00125417	-0.00105876	-1.88297e-05	0.000792515	0.00031478	-0.00125292	0.00107626	-0.00066938	0.000882396	0.00196858	-2.78859e-05	0.000307244	0.00153345	-0.000653798	-0.00200775	0.000181872	0.000625279	-0.000518094	-0.000277006	4.24498e-05	-0.000955297	-5.41927e-05	0.000958761	-5.40484e-05	0.000361561	0.000402274	-0.000102718	-5.18096e-05	0.000152047	-0.000244582	6.15294e-05	-0.000274876	-0.000615064	0.000187785	0.000193436	0.000143018	0.000170178	0.00111168	0.000343755	-0.000316257	0.000104965	-0.000602061	0.000198527	0.000262893	-0.000152724	0.00110931	-0.000454067	-7.20513e-05	0.000224971	-3.33415e-05	0.00128036	-0.000186995	-0.000151527	0.0004897	0.000490049	-8.05582e-05	0.000411858	0.000196774	-2.15072e-05	-0.0141885	0.000622956	0.000400724	-7.73849e-05	-0.000597931	0.000575605	0.00095915	0.000392275	0.00129279	-0.0052173	0.000261836	-0.000142126	-1.91223e-05	0.000689548	0.000105218	5.93817e-05	0.000326195	-5.81987e-05	-0.000934948	0.000738945	0.0276647	0.000102837	0.000689864	-0.00279844	-0.000314745	-0.00285967	-0.000227643	0.000178935	-4.42257e-05	0.000141562	2.10485e-05	7.49038e-05	0.00102698	0.000219154	6.41672e-05	-0.0148778	0.000777163	-0.00014052	0.00253997	-3.26273e-05	0.0001842	1.31457e-05	0.00460655	6.04433e-05	0.000225146	0.000975066	0.000408124	-0.00104538	1.65476e-05	0.000121056	-0.00033195	0.000990802	8.08475e-06	0.000752354	0.000420235	0.00023605	0.00268032	0.00286942	-0.00124519	-0.00300102	-0.000182697	-0.000492158	0.000505433	-0.000543116	0.00016398	-0.00105025	-0.000344192	7.77568e-05	0.00102711	0.000274446	0.000235631	0.000388229	-5.89104e-05	-0.000858458	0.000120989	-0.000171085	0.0012969	-7.27851e-05	3.02203e-05	-0.000143388	-0.00135013	-0.000239069	0.000299221	-0.000738309	-0.000286349	4.85891e-05	-0.000257685	-0.000170368	-0.00920967	0.000330445	-4.25637e-06	-0.000558364	-0.000306078	0.00173403	0.0013617	0.000252801	0.000172095	7.38177e-05	3.13169e-05	-0.000606534	0.000636084	-0.000661511	-0.00329102	-0.00192716	0.000246023	0.000279469	-6.88148e-05	0.000201613	0.000472276	0.000247023	0.000713082	0	-9.25142e-06	0	-0.00193445	0	0	0	0	-0.0145087	0.0018995	0.000150596	0	-0.00419739	0.00130401	-7.9334e-06	0	-2.15509e-06	0.0797939	-0.00598296	0.00638588	0.000529923	0	0.00680917	1.92928e-06	0	0.00262928	-0.00403274	-0.0603755	0.000132307	-0.00666374	-0.00326489	0.0402597	0	0	3.52719e-05	0	0	0.0163955	0.00531872	-0.00993325	0.0157532	-0.000100253	-0.00986416	0.069052	-0.00229071	-0.0467747	0.00792546
x30MCx3375	0.00205605	0.00924792	-0.0103992	0.00350325	0.0465744	-0.00316257	0.0141198	-0.000719385	0.0125746	-0.0609607	0.00208698	-0.00284251	0.0030207	-0.0196832	-0.0170011	0.0109425	-0.000251598	-0.000681821	-0.00201453	0.00925782	0.00265592	-0.00152881	0.0372994	0.0121172	-0.0953392	-0.0116295	0.00484555	-0.00324545	-0.0260358	-0.0046876	0.0148199	-0.0270434	-0.000777518	-0.0027751	-0.0120845	0.00524745	0.00658119	-0.0154439	0.00884504	-0.000852885	0.00239663	0.00604461	0.0041721	-0.00143015	0.00051151	0.000288076	-4.98331e-05	0.00069036	0.118887	0.023334	0.000752372	-9.58433e-05	4.01874e-05	0	0	0	0	0	0	0	0	0	0	0	-8.43011e-05	-0.000439023	-0.0309846	0.0436286	-0.0107203	0.042569	-0.000316024	0.0700023	0.0154516	0.115841	0.00584855	0.000219968	-0.184905	0.00895911	5.15929e-05	-0.0151167	-0.0399767	-0.00107126	-9.19871e-05	-4.07144e-05	0	0	-0.00117318	0.00918886	0	0	0	0.000941456	-8.95256e-05	-0.00682585	0	0.000579274	0.00207661	0.000462214	0.00701195	0.00140272	0.0357657	-0.00164342	2.55443e-05	-0.000973569	0.0105328	1.95775e-05	0.000825609	0.00345018	0.00193237	0.0383939	-0.000526306	-1.62359e-05	0.000256805	0.000281504	0.0146126	6.64751e-05	1.83927e-05	0.00841648	0	0	0	0	0	0	0	0.0338419	0	0.000295042	0	0	0.0372238	0	0	0	0	0	0	0	0	0	0	0	0	0	0	0	0	0	0	0	0	0	0.0150684	-0.000499459	-0.000134539	-0.00536304	-0.00155987	0.000247284	-0.000421869	-4.05609e-05	0	0	0	0	-0.0545362	0	-6.45984e-07	0.00592231	0.000334701	0	-0.00404335	-0.000482385	-0.000161554	-4.05278e-05	-0.00527991	2.19897e-06	-0.0136844	-7.28293e-06	0	-0.00039137	0	0	0	0.0353896	0.000243328	0	-0.0538327	-0.0064869	-9.17834e-07	-0.00470652	-0.000444892	-6.22125e-05	0	0	-8.00962e-05	-6.2789e-06	-4.94359e-05	-3.93325e-05	0	-0.00326003	0	-0.000291611	0	0.00837807	0.00207105	0	0	0	0	0	-0.000719127	-0.000174145	0	0	-0.0054406	0.000679709	0.0218578	0	0	0	0	0.00758703	0	-0.0120811	-0.00129924	0	0	0	-0.00209633	-0.000726429	0	0	0	0	-0.000965188	-0.00821482	0	4.34869e-06	0.0120519	-0.000222295	0.00107076	-0.0193717	0.000160026	-0.000874824	0.00070029	0.00036582	0.00631155	0.00023779	-9.75185e-05	0.000484391	0.00578229	0.000732975	0.000543254	0.000214427	1.1145e-05	9.23682e-06	5.08534e-05	0.000133255	1.88172e-05	0.000384517	-0.00948618	2.4949e-05	0.000818772	0.0018819	-8.43378e-05	0.0152612	0.00100036	0.000124787	0.0294678	0.103021	0.00296748	0.00171485	-0.00297811	-0.0020148	2.6112e-05	-0.000190952	0.0322347	0.000999358	0.0171599	0.0350755	-1.91547e-05	0.0165834	-0.0311494	0.00123471	-0.00141438	-0.0018028	-0.000886808	0.00661326	-0.00821827	0.0259058	0.00443623	-0.00648337	0.00309129	-0.00816237	-0.0204687	0.00145893	-0.000211095	-0.0335547	-0.0033672	0.000887805	-0.000118445	0.00897088	-0.00209218	-0.00062936	-0.00049364	0.0125889	0.00265337	0.000456191	0.0268678	-0.00137232	-4.18281e-05	0.000417958	0.00098837	0.000156932	0.00929472	0.000433057	8.76655e-05	-0.00040701	0.00112886	0.000631835	0.00557599	0.00451645	-0.00369953	-0.000102895	0.0026734	0.000427098	0.00103152	0.00119526	0.000221827	0.000104434	0.000398583	0.000841571	0.000676156	0.000856306	0.000189132	0.00374158	0.00264889	-0.000349792	0.00466275	0.00104124	0.000169744	0.0142258	-0.00129387	-0.000330735	0.00167239	0.000424628	0	0	3.79864e-05	3.89677e-06	-3.51926e-05	0.0352119	-0.000109438	-6.79328e-05	0.000174325	0.000173158	-0.00206827	0.000630613	0.00253111	-0.000593824	-7.10074e-06	-7.9885e-05	1.33973e-05	0.0140026	0.00245862	7.85574e-05	-0.000653544	-0.000613454	-0.000411632	0.0130419	-0.000337131	0.000942201	-0.00147598	0.00202525	0.000469609	-0.00194056	-0.00118997	-0.000136417	0.00309332	-0.000831145	0.0150356	-0.00014296	-0.000575606	-0.000668299	-0.0017967	0.00025901	-0.0001937	0.000727252	-0.00277437	-0.00044654	-0.0014914	5.37553e-05	-0.000405295	0.00262074	-0.00610695	0.0592002	0.000192702	-0.000418943	-0.000357273	-0.000506056	-0.000440278	-0.000553942	0.00530146	-0.0115271	-0.000218767	-0.000709636	-0.00305582	-0.00102367	5.07588e-05	-0.00387226	-0.000792471	0.000102798	-0.000227212	-0.00021429	0.000202976	0.000238527	-0.000142193	-0.00118099	-0.000141206	-0.00107075	-0.000548862	0.000226237	-0.00148029	-0.00104743	0.0106713	-0.000245264	0.00252678	-4.36402e-05	-0.00336782	-1.38352e-05	-5.42474e-05	-8.79084e-07	-0.00987526	-0.00108971	0.00757608	0	-0.000862787	-0.00180111	0.000698356	0.0111433	-0.000508942	0.000688928	4.1088e-05	-0.00104594	-0.0222227	-1.53728e-05	0.000841022	0.00790187	1.83769e-05	-9.49797e-05	-6.02366e-05	-0.000489843	-1.3396e-05	1.49612e-07	-0.00446342	2.1507e-06	0.000846905	-0.000676708	-4.38343e-06	0.00176354	0.00743033	0.00110645	-0.000124748	-0.0040007	-0.00018669	-0.000412647	-0.00628621	0.00486174	-0.00390324	0.00251692	-0.000506155	0.00451362	0.008987	0.00274884	-0.000727801	-0.00185439	-0.000228079	0.000581754	-0.00144571	0.000147079	0.00133053	0.00106165	0.00289694	-0.00191495	-0.000610592	0.00254746	-0.00822654	-0.0631208	-0.0261049	0.0333633	-0.000493237	0.00438853	0.00167358	0.00151961	-0.00204217	0.000482321	0.000177848	-0.00280249	0.00081834	0.00113187	0.00295848	0.0028881	0.00304006	0.0014905	0.00577041	-0.000374115	0.000679679	0.00520621	0.000705153	-0.000517878	0.00298429	-0.000525625	0.00378977	-0.00133665	0.00223354	3.92826e-05	0.00427016	0.00180621	-0.00969317	0.00146553	0.000885934	-0.0043792	-0.00257495	0.0190385	0.0299986	0.000437504	0.00400586	0.00105477	0.00492901	-0.00142067	-0.00319508	0.00128415	-0.00898425	0.000664262	-5.26987e-05	0.00195593	0.00270116	0.0107479	0.00169957	0.0012493	-0.0176618	0.00260289	-0.00314248	-0.000929002	0.00611881	0.000305857	0.000407673	0.00494553	0.00479275	0.00655172	-0.00161334	0.000600673	0.000200302	0.00124292	0.00443732	0.00191198	9.90025e-05	0.0521483	0.000289928	0.0009672	0.0078398	-0.00371352	-0.00627296	-0.0041335	-0.00161079	0.00379544	-0.00179275	0.00315793	0.000697168	-0.00213912	-0.0137417	-0.0029737	0.00348276	-0.000135155	0.000616212	-0.00684089	0.0039198	0.0657854	-0.0552964	0.000708564	-0.0122979	2.58154e-05	-0.00182659	-0.0021502	0.000637379	0.000103263	-1.69223e-05	-0.000139463	-0.000106047	-0.00175727	6.54854e-05	-0.000111317	0.00138734	-0.00145081	0.000376877	9.79227e-05	1.66186e-05	3.58492e-05	1.5406e-05	-0.00263687	-1.50593e-05	-0.000175782	0.000147176	-0.000192329	6.9302e-05	0.00116514	0.00146827	0.000249446	-0.000315071	-0.000479246	-0.00041006	-0.000315063	0.000189752	0.00514604	0.000323168	9.51468e-05	0.00108041	0.000230774	0.00135657	-0.000317232	0.000603548	-0.00288304	0.000141334	-0.000276134	0.00284401	0.00013748	-0.000323577	-0.000631892	0.00385868	0.00163862	0.000776857	0.000402924	0.000624727	0.000238543	-0.000184416	0.00162134	-0.000245974	0.00112362	-0.000560124	0.00134434	-0.00218206	0.00317963	0.00173454	0.00157406	0.000323356	-0.000165274	-0.000142233	-0.000527692	0.000772341	0.000394404	0.00152357	0.000391812	0.00011562	-0.00941466	-0.000215584	0.000692029	-0.0010495	0.000155682	0.0015796	-0.00163118	0.00066935	0.00097725	-0.00402597	-0.000337987	0.000628286	-6.17421e-05	-0.00134484	4.48382e-05	-0.000738131	0.000283629	0.00171471	0.000623964	4.94844e-06	-0.000258501	-0.00193546	-8.84042e-05	-0.000250819	0.00251188	0.00399892	0.000613109	-0.000429526	0.0022416	-0.00401248	-0.0029312	0.000186598	-0.000917592	8.17887e-05	0.000576437	-0.000311271	0.00402133	0.000814761	0.000101229	0.0038028	0.000135692	0.000298807	0.00031332	0.000527796	-6.04247e-06	-1.6041e-05	-7.62939e-05	-0.000274484	-0.000912509	0.000253222	-7.16001e-05	-0.00142412	0.00409164	-0.0137537	-0.000123653	-0.00177025	0.000669006	0.00016414	0.00255778	3.64685e-05	-1.16251e-05	-0.000482261	0.000734965	-0.000840005	-0.000118895	-0.0108512	0.000797363	7.70888e-06	4.92201e-05	0.0012071	0.00639714	-0.00131857	8.9297e-05	0.00318584	0.000574249	0.0218862	0.000167096	0.000923996	-0.000189796	-0.000270346	-0.00041946	-0.000595386	-0.000465957	0.000345608	7.52144e-05	0.00218762	0.000248471	0.00342355	7.88625e-05	-0.0549689	0.00130831	-0.000914459	7.85627e-05	0.00243339	0.000376934	-0.000158113	0.000579963	-0.00116687	9.335e-05	-0.00164948	0.000493015	0.000283705	-0.0009462	-0.000464784	0.000369087	-0.00312067	0.000986799	-2.65236e-05	0.00115919	-0.000368443	0.000821901	0.000254639	-0.0043936	-5.3361e-05	-0.000439987	-0.00216795	0.00088674	0.00176069	-1.11948e-05	-0.000727439	-0.00534388	-0.00237007	0.0012508	-0.00224898	-4.00164e-05	0.00187415	-0.00150949	-0.000470203	3.04918e-06	0.000509152	8.24594e-05	0.000388273	0.000710529	0.00158309	-0.00219491	0.000386713	0.000803862	-6.7613e-06	0.000848866	0.00144917	0.000200178	-0.00196466	-0.000351543	-0.000152022	-2.12678e-05	0.00043614	0.000353705	-0.00059231	0.000579054	0.000447593	-0.000666999	1.45985e-05	-0.000108471	-0.000238743	-2.67272e-05	7.64477e-05	-0.00142123	0.00334674	0.000344177	2.48305e-05	8.75115e-05	0.000122474	0.000309106	-0.00203458	-0.000353568	-0.00195983	0.000668047	0.000141255	0.00140534	-0.000543494	5.79339e-05	7.41234e-08	8.13473e-06	-0.000541218	-0.000295273	-0.000689427	0.000137732	0.000704402	1.2836e-05	-0.000454957	-0.000878927	0.000120678	0.00275708	-6.33615e-05	-0.000594415	0.00158238	0.00150042	0.000290713	-0.000202614	0.00259086	0.00112122	0.000186497	-0.00315471	0.0018148	0.000127279	-0.000257168	0.00110988	-0.000490323	0.000103454	-0.00125845	0.000113708	-0.000986332	0.00017212	0.00088578	-6.83391e-05	1.71494e-05	7.79404e-06	0.00282901	0.00236728	-0.00415905	0.000784204	-0.00271534	0.000725777	0.000940833	-0.000223239	0.00530626	-0.000117315	0.000120111	-0.00370273	4.64707e-06	0.000959999	-0.00025371	-0.00219084	-0.000707007	0.000136163	-0.000505244	-0.000306228	0.000744954	0.00036952	0.000837992	0.000398758	-0.000421428	4.64356e-05	0.0016632	0.000840403	3.99333e-05	-1.06502e-05	-0.000381569	-2.01416e-05	-0.00072715	0.000218706	-0.000766224	-0.000413277	-0.00747664	0.00258453	0.000754749	0.000120331	0.0005591	-0.00165792	-0.0158337	-0.00132838	0.0372384	-0.00105517	0.000339379	-3.70926e-06	-0.000389664	0.000432831	-0.000157569	-0.001598	-0.00124977	0.000403528	0.00085384	0.00151858	0.00171462	0.000177691	-0.00147852	2.99993e-05	0.000124591	0.00147969	-0.000714538	-8.70574e-05	0.00146817	-0.00022859	-0.00234652	-0.00182288	0.000156185	2.01231e-06	0.000427683	-0.00441121	0.00590645	-0.00010894	0.00324561	0.000664338	-0.000599028	0.000404756	-0.000680182	-0.000316807	-0.000263958	-0.00629391	0.000898164	0.0020122	-5.03161e-05	0.000988614	-0.00037647	0.000537566	-0.00304689	0.00031384	-7.76886e-05	0.000176314	9.84503e-05	2.57308e-05	-0.00117852	-0.000905854	-0.00291361	-8.33257e-05	0.000351535	-0.0023539	0.000317432	3.61021e-05	0.00196362	-7.74829e-05	-0.000387871	0.000453586	-0.000611638	-0.000278706	8.94818e-05	4.62308e-05	-0.000457343	-0.000307243	-8.47019e-05	-0.000506663	-0.0012982	0.000826645	0.000431756	4.02219e-05	0.00152558	-3.5424e-05	-0.000494529	0.00167612	0.000109132	0.000102695	-6.18658e-05	3.09005e-05	-0.000540128	0.000465485	8.89056e-06	-5.35337e-05	-0.000191785	0.000450414	0.000528757	-0.000300619	0.0459059	0.000184975	0.000219965	-0.00302312	-0.00214637	-2.20053e-05	-7.11912e-05	-0.00116575	0.0012313	7.33918e-05	8.69101e-06	0.000434676	-0.00175127	2.04056e-05	-0.000786021	0.000539837	9.64825e-05	-1.34844e-05	-0.00384099	5.6411e-05	-0.000320206	-0.00119114	0.000492191	-5.4396e-05	0.000281325	-0.00051766	0.000241682	0.0544058	0.00196482	-0.000273988	0.000634306	9.63653e-05	8.6435e-06	0.000231165	-1.57582e-05	-2.95668e-06	0.000741871	0.000467385	0.000296992	-9.44347e-06	9.96515e-05	-0.00153392	0.000451188	-0.000408107	0.00017448	-5.65463e-05	0.000179697	3.99916e-05	-8.48018e-05	-0.000145176	-1.27737e-05	0.000566435	-0.000568251	-0.00143836	-1.58868e-05	0.00105808	0.00181545	0.000867749	-0.00744659	0.00159247	-0.00396865	-0.000131824	0.000503399	-0.0244631	7.32874e-05	0.000141863	-0.000611004	2.78924e-05	0.000663471	0.000705881	0.000299194	5.52921e-06	0.000173182	-0.000835785	3.46006e-05	0.00306083	0.00056004	9.40839e-05	-0.000467487	0.000375802	-0.00275056	-8.23613e-05	0.000355451	-2.63266e-05	0.000200513	0.00283865	-0.00137758	-0.00027868	2.72316e-05	-0.000119228	0.000123952	0.000206555	0.000231006	-0.000333832	-4.76677e-05	0.000586162	-0.000524816	-0.000520828	6.94797e-05	0.000323201	-0.000154104	8.36083e-05	3.58755e-05	0.00037977	0.00229119	0.000729489	-0.000708141	0.000711339	-0.000154739	-0.000812954	0.00254988	-0.000411986	0.00104841	-3.58224e-05	0.00186289	-0.00601373	0.00448357	-0.000753707	0.00253976	-1.04634e-05	0.00151603	0.00176077	-0.000694582	0.000242977	-0.000634106	0.00051675	0.000501631	-0.000265501	-8.54464e-05	-0.00415539	-0.0001303	0.000484644	-0.000385594	0.000308772	-0.000664293	-0.000437888	0.000281681	0.00059866	0.000292104	5.62727e-05	-0.00028167	0.000898699	0.000547349	-9.8815e-05	-0.000137873	-0.000446545	0.000848298	0.000753138	-0.000164237	-0.000866561	0.000906415	0.000118393	0.000187843	-0.000228883	0.000524329	-0.000809073	-0.000208723	0.000289125	4.30061e-05	-0.00020309	-0.000111694	0.000360757	0.000179491	-7.01705e-05	-8.97641e-05	0.000327635	-0.000139335	0.000518529	0.00527706	-0.00299492	0.00144843	1.00357e-05	-2.27387e-06	0.00107418	0.000777867	0.00038742	-0.000465523	-0.00471822	0.000232054	0.000112763	3.63009e-05	-7.33887e-05	0.00219445	-7.25854e-05	0.000143789	-0.00552435	-0.000437918	-0.000100469	-0.0259694	-0.000122207	-8.95782e-05	-0.00308091	-0.000197017	0.00356223	-0.000376184	0.00019526	0.000390256	-0.000357102	-0.0014813	7.23742e-05	-0.0001197	0.000153127	-4.51521e-05	-0.0164176	5.3853e-05	3.60649e-05	0.00386896	6.14997e-05	7.47895e-05	2.18539e-05	0.00372277	-0.000110427	-0.000504834	0.00128526	-0.000842837	-0.00241244	0.000105821	0.000521828	-2.58094e-05	0.000347526	-0.000228289	-0.00944582	0.00185899	0.000338288	-0.00339157	-0.00148075	-0.00259146	-0.00279547	-0.000193304	0.000725233	0.000738853	0.00126354	0.0006094	0.00134749	4.41707e-05	4.16056e-05	0.000679736	-0.00127762	0.000219281	0.000494908	-6.5278e-08	-0.00092023	-0.00106702	-2.24013e-05	-0.00685553	-6.17397e-05	-5.72823e-05	-0.000675678	-0.0018867	0.00235559	-0.000669468	0.000639431	0.00480505	0.0049149	-0.000317155	-0.000463024	-0.000439258	0.000208544	-7.31435e-05	-0.000726034	-0.001694	0.00113591	0.00122378	-0.000870802	-0.000132313	-8.69654e-05	-8.72438e-05	0.00057082	0.000492081	0.000823039	-0.00930381	0.00152305	0.000111786	0.00111278	0.00128272	-0.00236393	-0.000989703	-7.34127e-05	0.000299829	0	2.10539e-06	0	-0.00168577	0	0	0	-5.61062e-07	0.00899999	0.00133163	0.00453031	0	-0.00641891	-0.0483406	3.02445e-05	0	-7.62453e-07	0.0834532	-0.00484374	0.00102144	-0.00100145	0	-0.0185011	2.12375e-06	0	0.00292756	8.06037e-05	-0.0309816	-3.25803e-05	-0.0262855	-0.00314032	0.0338856	0	0	1.45021e-05	0	0	-0.0280515	-0.0138454	-0.00667526	0.0130806	-0.000179058	-0.015382	0.0732547	-0.00236119	0.00980606	0.00870907
x30MCx1586	0.00289682	0.00565972	-0.00805504	0.00189737	0.0449444	-0.00283401	0.0178686	-0.000695715	0.000895504	-0.04332	-0.0080077	0.000183619	0.000986498	-0.015657	0.0154648	-0.00303942	0.00275708	-0.0471876	-0.00256849	0.00614864	0.00408031	-0.000953502	0.0294786	0.0105006	-0.320566	-0.0119095	-0.0031972	-0.00745185	-0.0531629	0.00571152	0.0170702	-0.0433079	0.00174509	-0.00380215	0.0804492	-0.00232492	0.0159966	-0.0250337	0.0080165	0.000379507	-0.000920856	0.00577452	0.00504385	6.7603e-05	0.00500681	0.000129441	-1.31603e-05	0.000609805	0.0113106	-0.0943247	0.00835132	-1.93042e-05	8.49308e-09	0	0	0	0	0	0	0	0	0	-5.89247e-05	0	-7.4559e-05	-0.000156028	-0.0343039	0.0468893	-0.0120688	-0.0264985	-0.000408912	0.0614327	0.0125421	-0.00514708	0.00398449	0.000143907	-0.402061	0.0092835	5.92928e-05	-0.0140083	-0.0404192	0	-4.55381e-05	0	0	0	-0.00112482	-0.0113293	0	0	0	0.00116941	-0.0163553	0.00423234	0	0.000238228	0.00176022	-4.63814e-05	0.00668418	0.000985003	-0.29127	-0.0014522	-6.10153e-05	-0.00131029	-0.00466192	4.21087e-05	-0.00140993	0.00419432	0.000829683	0.042123	-0.000654036	-7.65221e-05	0.000742634	0.000409715	0.0362204	1.97785e-05	1.61286e-05	-0.00809997	0	0	0	0	0	0	0	0.0418753	0	0.00079353	0	0	0.0309034	0	0	0	0	0	0	0	0	0	0	0	0	0	0	0	0	0	0	0	0	0	0.0124338	0.000238354	3.44966e-05	0.00139193	-0.00137235	0.000312813	-0.000799702	-3.62707e-05	0	0	0	0	-0.0920794	0	0	0.00670092	0.00062265	0	0.00161512	0.000168501	-0.000396315	-5.32685e-05	-0.00347764	2.19897e-06	-0.00894093	0	0	-0.0004705	0	0	0	0.0341349	6.53024e-05	0	-0.0533715	-0.00584432	-1.71757e-06	-0.00451838	-0.000519538	-6.04428e-05	0	0	-8.31771e-05	-6.2789e-06	-1.21835e-05	-2.19668e-05	0	-0.00289862	0	-0.000369243	0	0.00764593	0.00241032	0	0	0	0	0	-0.000737855	-2.49577e-05	0	0	-0.00574805	0.000699988	0.0229017	0	0	0	0	0.00772558	0	-0.0114652	-0.00134056	0	0	0	-0.00221906	-0.000651326	0	0	0	0	-0.00104026	-0.0084941	0	1.78583e-06	0.0131435	-0.000261498	0.000883593	-0.0179213	0.000346328	-0.000913962	0.000600127	0.000643123	0.00914269	-0.000545324	-9.7956e-05	0.000536863	0.00871567	-0.000125457	0.00103751	0.000295402	1.13235e-05	6.38495e-05	-5.08124e-05	-0.000185917	-0.000274967	-0.00272479	-0.0108952	-0.000483763	0.0011564	0.00067001	-0.000279928	0.0202183	0.0010097	0.000187497	-0.0232754	0.0961149	0.00221694	0.00232006	0.00507421	0.0198348	9.1487e-05	3.50721e-05	0.0282441	0.000593383	-0.0560419	0.033237	-9.45366e-05	-0.00406625	-0.0565527	-0.0124336	-0.000724949	-0.00333868	0.00102554	0.0107351	-0.0103841	-0.0133738	0.00242515	0.00157612	0.000613513	0.0273162	0.00618544	-0.00626775	9.97057e-05	-0.0415755	-0.00106523	0.000533806	-0.000676634	-0.0061492	0.000300978	-0.000206171	0.000258734	-0.0085295	-0.0021333	-0.000732918	0.0228845	0.000228355	-0.00264631	0.000340619	0.00116286	2.81076e-05	-0.0210706	0.000376128	-6.49384e-05	0.00013875	0.00110368	0.000554228	-0.0347376	-0.00153339	0.00124298	0.000188756	-0.0106048	-0.00363733	-0.00830004	0.000833995	-0.000262879	-0.000496292	0.000474115	0.001197	0.000494407	-0.000310138	0.000122792	-0.000696113	0.00238176	0.00115509	-0.00156136	-0.000461243	0.000438545	0.0117369	-0.00507288	-0.0811269	0.00108907	-0.00020958	0	0	0	0	-0.000194207	0.0219219	-4.18089e-05	-0.000352466	0.000180171	0.000147499	-0.00278481	-0.000145005	-0.000877384	0.000124057	2.90177e-06	-0.000158348	1.45004e-05	0.0171837	0.00309898	2.44806e-07	-0.000206078	-0.000794145	-0.000769284	-0.0146038	6.39396e-05	0.000950773	-0.00212558	-0.000570087	-0.00106758	-0.000339689	-0.00113083	-3.70693e-05	-0.000766673	0.00043786	0.000618188	-1.6951e-05	-0.000580083	-0.000324485	0.000609289	-2.75181e-05	-0.00010974	-0.000955245	-0.00204949	0.000150468	0.00154922	7.91034e-05	3.01701e-05	0.00153441	0.0106965	0.0610613	2.11568e-05	-0.000220709	0.000140997	-0.000131067	0.000564937	-0.000189347	0.00686199	0.00232843	3.06439e-05	-0.000551973	0.000462715	-0.0006819	4.36712e-05	-0.0011567	0.000516705	8.75115e-06	-0.000128094	-9.18513e-06	0.000171791	0.000637659	0.000263296	0.000120033	-5.1924e-05	-0.000192737	-0.00183867	9.49198e-05	0.00248193	-0.000842218	-0.0139395	-0.000121702	-0.000270222	-2.9418e-05	4.83963e-05	-8.84292e-05	-5.95828e-05	6.90891e-05	0.000832759	3.93214e-06	-0.00568139	3.57307e-06	-3.68627e-06	-0.00556621	0.000662301	-0.00715922	-0.000317486	0.00255927	-0.000301748	-0.000850821	0.00244208	-0.00393255	0.000686042	0.00971865	-8.06072e-05	0.000141995	-6.91039e-05	0.000348055	-0.000322898	0	0.000472916	7.7608e-05	0.000984178	-0.000235022	-0.000558984	0.00198212	0.00309413	-9.22863e-05	1.41916e-05	0.00182265	0.000914588	-1.29747e-05	-0.00591881	-0.00209744	0.00127599	0.00521656	-0.00128735	0.00546868	0.0088533	0.013443	0.00106121	-0.0013319	0.00170343	-4.54297e-05	0.00326243	0.000529374	0.000727776	0.00176908	0.000408937	-0.0019524	0.00159181	0.00372008	-0.00705886	-0.0603908	-0.019249	-0.0827236	-0.00149193	0.000735826	-0.000749053	0.000179247	-0.00130436	-0.00106448	-0.000774031	-0.00103937	-0.000639456	0.00134618	0.0004862	-0.00333906	0.00167912	0.00350789	-0.00987243	-0.000134754	-0.0024724	-0.0948591	-0.000442806	0.000623379	0.00495681	0.000588465	0.00215141	-0.000945791	-0.0101221	-0.00358242	-0.00419905	0.000633129	0.0154816	-0.00205215	-0.00598993	-0.0016136	0.00722793	0.02402	0.0342875	-0.00059977	-0.00948378	0.00356526	-0.0157771	-0.000717391	6.95654e-05	-0.000248018	0.00437763	-0.00458131	-0.000151465	0.00424666	0.000461928	0.0160147	0.0030271	0.0023381	-0.0249345	0.00333265	-0.00321028	0.00148717	0.00461711	0.00623375	0.00292284	0.0164067	0.0051479	0.00651124	-0.00703424	-3.00715e-05	-0.00274162	-0.00989408	0.00809864	-0.00740165	-0.00112718	0.0445755	0.000387565	0.000488714	0.0223889	0.00281999	-0.00224809	-0.00276988	-0.00258977	0.00325562	0.00145009	-0.000309693	0.00342228	-0.00416275	0.00202418	1.53174e-05	0.00234947	0.000292296	-0.00178965	0.000455714	0.00836272	-0.0116583	0.0211525	0.00100556	0.0152002	-9.59863e-05	-0.0012413	-0.00205338	0.00132646	-0.000185751	-0.000352458	6.66089e-05	-0.000109995	0.000326756	-0.000139271	-4.9293e-05	0.00129009	-0.00117969	0.000667957	0.000151139	0.000117214	0.000100345	0.000134873	-0.000225146	0.000503825	-0.000167157	4.77832e-05	0.000625447	-0.00149644	0.001107	0.0019218	9.64134e-05	-0.000114591	-0.00056483	0.000158507	0.000103787	0.000138707	0.00411932	0.000176842	8.01955e-05	0.00131287	0.000134675	-0.0244126	-0.000537862	0.00131098	-0.00244114	-0.000530369	-0.000908884	-0.00129049	8.00293e-05	-0.000367834	-0.000215587	-0.000963482	-5.74375e-05	-0.000981311	8.04517e-05	0.000245701	0.000113346	0.000163573	-0.00037111	9.88155e-05	0.000737997	-0.000250821	0.0041195	0.00188539	0.00238782	0.0018826	0.00203812	-0.000342687	-0.000836646	-0.000160119	-0.00052789	0.000925566	0.00121987	0.00157296	-0.00012722	-0.000194131	-0.00885263	0.000233664	-0.000477287	-0.00216395	5.084e-05	0.00271657	-0.00281746	0.000892124	0.000301816	0.000583583	-0.00032814	-0.000135775	-2.23819e-05	-0.000198092	7.10767e-05	0.000735523	0.000395613	0.00106511	0.000348191	6.53458e-05	-0.000504679	0.00200877	-0.000116087	-0.00035712	-0.000224712	0.00532765	0.00417747	-0.00124319	0.000649375	0.00162185	0.00098574	-0.000589069	0.00040958	5.86868e-05	0.000384926	-0.000209982	0.00523631	0.00101231	6.95697e-05	-0.00246296	-0.00039499	-0.000451481	0.000116743	0.000527605	-0.000681574	-0.000188181	-8.25214e-05	-0.000486107	0.000846659	0.000169304	0.000301652	-0.00031759	0.00455201	0.00189848	0.000347675	-0.000969846	0.000220436	-9.94588e-05	0.00180946	-0.000136123	0.00196616	-0.000124472	0.000878913	-0.000435228	0.000285429	0.000653441	0.000539441	2.47364e-05	-3.94555e-05	-7.38902e-05	0.00344643	0.00138682	2.3327e-05	0.00143058	0.00348773	0.00983242	0.000359079	0.000458478	-3.30618e-05	4.4728e-05	-0.000196622	0.00275423	-0.000782413	0.000704822	0.000105875	-0.00134122	-0.000141585	-0.00443603	0.000163551	0.00957986	0.00171076	0.000265409	-0.000794061	0.00396715	0.000718426	-2.14846e-05	-0.000140384	-0.000441529	0.00100142	0.00081506	-0.000408781	-9.38019e-05	-0.000970419	0.000370972	0.000789164	0.0011999	0.000423179	-2.45604e-05	-4.66922e-05	-0.000861122	2.06211e-05	0.0013418	0.000433508	2.84974e-05	6.14259e-05	0.00119072	0.00119383	4.9764e-05	0.000171427	0.000853045	0.000887248	-0.00209817	0.000948366	-0.00117718	0.000384403	0.0029344	0.00206228	9.48057e-05	-1.76087e-05	0.000427183	0.000279023	0.000218448	0.000854868	-0.000524101	-0.000508086	1.34093e-05	-0.000217702	3.96882e-05	0.00155055	0.00434547	-0.000580731	-0.00222317	1.99589e-05	6.58042e-05	0.000233608	-7.52946e-05	0.000121545	-0.00131647	0.000351924	0.000434219	-0.000782632	0.000200165	-5.01147e-05	-0.000573301	-8.97047e-05	-0.000108199	-0.0022119	-0.000973102	0.00075702	7.82477e-05	0.000292022	-0.00141946	0.00119067	0.000554005	-0.000457583	0.00180995	-0.00149204	0.00015637	0.00192204	0.000133163	-0.000103694	-9.32044e-05	0.000318191	-0.000123015	0.000189098	0.000155244	-0.00106531	0.000349103	0.000812324	-0.00036607	-0.000463659	0.000315628	-0.00145261	0.000240657	-0.000865942	0.00489128	9.93952e-05	0.000124737	0.000102502	0.00648103	0.000393358	7.60621e-05	0.000227306	-0.00179645	0.000190811	2.35277e-05	-0.00018656	-0.00038528	0.000302727	0.00103552	0.000144746	0.000408887	0.00042064	-5.42218e-05	-6.74957e-05	0.000131523	0.000469897	-0.000765045	0.0019905	-0.00295229	-0.00178477	0.000436894	0.000371033	0.000684703	0.000235495	0.00769569	-6.00153e-06	3.95586e-05	-0.00269225	-0.000329071	-0.000320437	-0.00026286	0.000356669	-0.000621661	-0.000268697	-0.00071019	-0.000475365	-0.000936826	0.000393029	0.00114507	-0.000124635	-0.00032094	-0.000104123	0.000870015	0.000652356	9.6937e-05	4.84122e-05	0.000886779	-0.000134872	0.00103699	0.000137551	0.000387563	-0.000374219	-4.17508e-05	0.00403314	7.8828e-05	-0.000765079	0.000379591	0.0034736	0.00331452	0.00128853	-0.0204279	0.00310765	0.000226955	2.57005e-05	-6.69299e-05	0.000785416	-0.000188998	0.000738809	0.000365725	2.67029e-06	0.00112823	0.00284187	-0.00171117	-0.000240685	-0.00108776	0.00100582	-0.000532641	0.00311743	-0.000448353	-8.82951e-05	0.000909215	0.000213024	-0.00174844	-0.000317946	0.0002405	-0.00152921	0.00131522	0.00029346	0.00542449	-0.000143587	-0.00106913	-0.000327861	0.000234802	-0.000118327	-0.000265387	-5.48484e-05	0.000227522	-0.00225546	0.000752003	0.00402222	-5.31557e-05	-0.00224718	0.00144778	0.000232589	-0.000990206	6.21952e-05	3.12808e-05	0.000309743	-0.000370557	0.00156676	-0.000265193	0.000265836	0.00223103	0.00109357	0.000440407	0.000748137	0.000459564	-0.00028465	0.00105701	0.000194286	-0.000120854	0.000297385	6.59664e-05	-8.0113e-05	0.000150016	2.76515e-05	-0.000830802	-0.000350163	-6.04112e-06	-0.000809676	0.000304302	0.000716894	0.000408453	3.50656e-05	0.0031769	-0.000278863	-0.000357946	-0.000438589	0.000305357	2.07317e-05	-0.000517759	0.000286047	-0.000474438	0.0009685	-6.78918e-05	-3.87224e-05	0.000139114	0.000830309	6.02113e-06	0.00109498	0.0144916	-0.00159766	0.000176054	-0.00383321	-0.00353868	-0.000130059	3.90301e-07	-0.000481939	0.00178403	0.00086674	-3.42197e-05	0.00036592	-0.000582375	0.000502981	0.00059037	0.000794705	0.00016038	0.00020186	5.64446e-05	0.000108717	0.000974983	-0.0012337	4.02731e-05	0.000265772	0.000328139	0.000483519	-0.000246489	0.0565878	0.00306582	-9.3186e-05	-0.000124861	0.000228996	6.05028e-05	0.000551071	-9.59752e-05	-4.62383e-05	0.00138638	0.000530661	0.000733771	2.43062e-05	0.000203134	-3.49488e-05	-0.000114928	-0.00102709	0.000557469	5.27295e-05	8.79086e-05	-7.27896e-05	-0.000127089	2.33021e-05	2.55113e-07	0.000174589	0.000140788	-0.00187963	0.000290212	-0.000646045	0.00357951	-0.00110824	0.00390403	0.00169644	0.00054556	1.56449e-05	-0.000837225	0.00925381	0.000124993	-9.99488e-05	0.000262991	-1.38552e-05	0.0013596	0.000213883	-0.0004362	0.000342001	0.000353023	0.000424894	4.93401e-05	0.000664235	0.000322812	-0.000518653	7.95018e-05	0.00133868	-0.000518558	0.000141284	6.00004e-05	0.00050836	-0.000896681	0.00192988	-0.000117494	-0.000648798	3.60633e-05	-0.000562092	-0.000394788	0.000345551	0.000289145	2.81379e-05	0.000321912	0.000155476	-0.000484873	-0.000334205	0.00010255	0.000258764	-2.91671e-05	2.3254e-05	0.00031361	-0.00109298	0.00240475	0.000755422	0.000118315	0.000513244	5.06495e-05	-0.000859577	-0.00177477	0.000336204	0.000192234	-4.02781e-05	-0.00122551	0.000609822	0.00550892	0.000924524	-0.00450201	2.51505e-05	0.000870865	0.000831729	-0.00038922	-0.000725463	0.000452545	0.00071845	-0.00124699	5.34527e-06	2.71411e-05	-0.00116643	4.83432e-06	0.000748769	-7.9794e-05	0.000254697	-0.000104824	0.000398711	-4.99521e-05	0.000190082	-0.00195809	0.000104455	6.54793e-05	-0.00163006	0.000259768	0.00023507	0.000354014	-0.00120119	0.00146151	0.000941657	-0.000391882	0.000220227	0.000935897	0.000294084	0.00021995	-3.03053e-06	0.000882265	-0.000603713	-4.74304e-05	0.000451531	-5.68768e-07	-0.000219223	-8.71091e-05	0.000383542	0.000327115	5.14119e-05	-2.75168e-05	0.000371574	0.000332372	-0.000220914	-0.0101006	0.000236292	0.000600937	-4.44017e-05	5.50385e-05	8.61675e-05	0.000794082	0.000124331	0.000474344	0.00156838	0.000323901	0.000202384	-2.25318e-05	0.00042488	-0.000609906	5.23381e-05	0.000900119	0.000544832	-0.000209653	-0.000561609	0.0255812	1.17771e-05	5.5812e-05	-0.0020847	0.000161416	-0.00245572	0.00125969	0.000626947	-2.15043e-05	0.000422292	0.000136393	0.000101036	0.000927193	0.000237066	0.000791158	0.028988	0.00290597	5.10532e-05	0.00263713	0.000171448	0.000259703	3.63194e-06	0.00396291	0.000102362	5.25608e-05	0.000796435	0.000379792	0.000378608	-3.15015e-05	1.36818e-05	0.000503331	0.000207828	2.28688e-05	0.000790379	-0.00156306	0.000290037	0.00333754	0.00190707	-0.00132971	0.00369163	1.07867e-05	0.000315443	-0.00174157	-0.000694367	0.000197081	0.00102318	-0.000376434	0.00074032	-0.00579318	0.000316898	0.000284311	0.000435375	2.41954e-05	-0.000510365	-0.00130762	-0.000586829	-0.0036399	0.000162334	-0.000170769	-0.000637307	-0.00117396	-0.000625689	0.000756989	-0.000603792	0.000208304	-2.33023e-06	-0.000421816	-0.000112612	0.00118597	0.000216815	-0.000214465	-0.000301027	-0.00136118	-0.00406165	0.0010286	-0.00044208	-7.13258e-05	-0.000100882	-0.000637205	-0.000385512	0.000463575	-0.000607223	0.00388615	-8.43832e-05	-9.34362e-06	0.000162821	0.000707441	0.000728411	0.000271456	-0.000535687	0.00147931	0	-4.45713e-06	0	-0.00171644	0	0	0	-4.06984e-06	0.00368952	0.00239804	-0.00640201	0	-0.00088989	0.00309228	3.85966e-05	0	-3.86982e-07	0.0514211	-0.00370976	-0.018032	-0.000848081	0	-0.0216834	3.20225e-06	0	0.00359829	8.5509e-05	-0.00364916	-0.00014325	-0.00663192	-0.00322062	0.027045	0	0	1.56343e-05	0	0	-0.015583	0.0714463	-0.0194074	0.0111728	-9.24534e-05	-0.0014985	-0.00659265	-0.00201501	0.00463195	0.0116569
x30MCx3000	0.00255001	-0.0313941	-0.00372139	0.000805482	0.143451	-0.00181799	0.0216005	-0.00113739	0.00859695	0.0386469	0.00135928	0.000456867	0.00233759	0.00379472	0.0184761	0.00454124	0.00955609	0.0101276	-0.000113393	0.00574161	0.00595563	0.017665	0.0394915	0.00454679	0.0392146	-0.0117696	0.00247969	0.00643383	-0.0128959	0.00659335	0.0068603	-0.00355513	0.00207131	-0.000930141	0.0420604	0.00315201	0.0111813	-0.0120322	0.0114711	-0.000673146	0.0036305	0.00777075	0.00610938	0.00101326	0.00438132	3.83824e-05	-2.47924e-05	-0.000382571	0.161395	-0.0216045	-0.00518377	-5.99841e-06	0	0	0	0	0	0	0	0	0	0	-2.75798e-05	0	-8.42209e-05	-0.000305674	-0.0296237	0.0515277	0.0159556	-0.0210891	-0.000184917	0.0675008	0.0167508	0.129543	0.00473748	0.000436718	-0.0276083	0.0119404	0.000203705	-0.0134164	0.0366162	1.9122e-05	-3.8524e-05	-4.07144e-05	0	0	-0.000985117	0.00938309	0	0	0	0.000753338	-0.020734	0.00384926	0	0.000434631	0.00261285	0	0.00567827	0.000680185	0.294371	-0.00133427	-3.12448e-06	-0.000564398	0.00911721	9.32645e-05	0.000213115	0.00486396	0.00125541	0.0367454	0.000787378	1.13502e-05	-0.00107147	0.000542738	-0.00171212	0.000102818	6.78218e-06	0.000333546	0	0	0	0	0	0	0	0.0448084	0	0.00049007	0	0	0.0372284	0	0	0	0	0	0	0	0	0	0	0	0	0	0	0	0	0	0	0	0	0	-0.0111218	7.7192e-05	9.53428e-06	-0.00373082	-0.00134505	0.000109685	-0.000231475	-6.0907e-05	0	0	0	0	-0.0469654	0	0	0.00740291	0.000733349	0	-0.00252387	-0.000194044	0.000387428	4.43077e-05	-0.00530821	0	-0.00696908	1.53995e-06	0	-0.000434116	0	0	0	0.0341889	0.000215458	0	-0.0535753	-0.00499448	0	-0.00475223	-0.000659448	-0.000113361	0	0	-9.79633e-05	0	-7.28272e-06	-2.59119e-05	0	-0.00322389	0	-0.000261475	0	0.00868706	0.00174913	0	0	0	0	0	-0.000841703	-5.24641e-05	0	0	-0.00591043	0.000649397	0.0231352	0	0	0	0	0.00721022	0	-0.0131112	-0.00109908	0	0	0	-0.00163849	-0.000601773	0	0	0	0	-0.00114231	-0.00817629	0	2.85676e-05	0.0121004	-0.000270235	0.00114418	-0.0178326	0.000191622	-0.000798567	0.00109809	-0.00308772	0.00953594	0.000468475	4.21866e-05	-0.000316287	0.00445291	0.000460842	0.000897031	0.000155685	1.63439e-06	2.80773e-05	0	0.000271839	7.1458e-05	0.000333068	0.00144957	0.000111542	0.00057938	0.000128509	2.8111e-05	0.0114965	-0.0020216	0.000367386	-0.0129973	0.0989432	0.00238969	0.00144936	-0.00104773	-0.0550981	3.81377e-05	-0.000223267	0.0301381	0.000844598	0.0188422	-0.0297828	0	-0.00421608	-0.0531	0.00167231	-4.98619e-05	-0.00111997	-3.91945e-05	0.00720986	0.0151306	0.0288645	0.004855	0.00570299	0.00126007	-0.00900776	-0.000989646	0.00185865	2.64429e-05	-0.0367138	-0.00131986	0.000694086	0.00117171	0.0200731	-0.00229627	-0.000961031	0.000948737	-0.00582637	0.00258107	0.000681496	0.0240549	-0.00247473	-0.00126144	0.000373846	0.000617251	0.000279171	0.00855254	0.000484884	0.000327649	-0.000392366	0.000791999	0.00059318	0.0054805	0.0051707	-0.00421355	1.20775e-05	0.0022844	0.000499129	0.000901069	0.00156742	-7.69583e-05	7.97448e-05	0.000315549	0.000313311	0.000924888	0.000112082	0.000192588	0.00093739	0.00241219	0.000211714	0.00252486	0.000398283	-0.000277501	0.013737	-0.00224351	-8.33402e-05	0.00217331	0.000317975	0	0	5.80342e-06	0	-0.000116487	0.028513	0.00012487	-0.000204329	0.000202505	0.000177734	-0.0028845	-0.00025396	-0.00138898	-1.84173e-05	6.87803e-07	-0.000186929	-1.41031e-05	0.0151504	-0.00194183	4.5312e-05	-0.00079599	-0.000367879	-0.000191196	0.00696946	7.86459e-05	0.000321713	-0.00233072	-0.000515213	-0.00106848	-0.000500819	-0.000757377	-0.00017573	-0.000980781	-0.0011415	0.00472168	-5.34933e-05	-0.000518683	-0.000523515	0.00041015	4.65853e-05	-0.0002663	-0.000299478	0.000287174	0.000162993	-0.000402651	7.64565e-05	0.00024482	0.00199171	0.01131	0.0689372	0.000336971	-0.000320097	0.000178191	-0.000139904	0.000553337	9.69933e-05	0.00683676	0.00220002	6.45392e-05	-0.000608013	0.000526762	-0.00126907	0.00016684	-0.000985103	-0.000687552	2.247e-05	-8.82551e-05	-0.000297199	0.000301328	-0.00111229	0.000396802	-0.000627306	3.86038e-05	-0.000106313	-0.00106608	-0.000130396	-0.00145918	-0.00066588	-0.0126443	-5.16991e-05	-0.000287206	-0.000101027	-0.000458847	-7.48665e-05	-5.43901e-05	-7.21424e-05	0.000846326	-9.36968e-05	0.00034814	-7.48293e-06	1.53891e-06	-0.00465835	0.000720401	-0.00703059	-0.000887963	0.00016076	4.16235e-07	-0.00112445	-0.0224503	-2.16105e-05	0.000840498	0.00829132	-3.13981e-05	-0.000260689	-3.70353e-05	3.44155e-05	-7.81085e-05	0	0.000538867	-0.000621734	0.000927544	-0.000217862	-0.000280967	-0.0012753	0.00590715	0.00200912	2.49265e-05	0.00107652	-6.07107e-05	-0.00024926	0.00825364	0.00420702	0.00133939	0.00437334	0.00116253	0.00302354	0.0116137	0.00602389	-0.000343372	-0.000660316	-0.000346322	-0.00103378	0.00132958	0.000469217	-0.00536881	0.000941156	0.000318872	-0.000397225	0.000495221	0.00118889	-0.00421085	-0.0405636	0.0274191	0.0702123	0.000393644	0.00608587	-0.00124494	0.000667429	0.00878558	-0.000586921	-0.000463818	-0.00120017	0.00055316	-0.00156963	-0.00956492	0.000999588	0.00547472	0.00325853	0.00706017	0.00228483	-0.00161024	-0.0683859	-0.0024696	0.00039231	0.00127651	2.78862e-05	0.000302627	-0.000554373	-0.00107968	9.86467e-05	0.00744498	0.00104969	0.00825452	-0.00390855	0.00104831	-0.00195313	0.0045497	0.0207879	0.0187	-0.000489338	-0.00406858	0.000704826	0.00203491	0.000719552	-0.000644699	0.0022576	0.0066453	1.32458e-05	7.7657e-05	0.0015246	-0.00108886	0.00597438	0.00171133	0.00154371	0.0334148	0.00123246	0.0123106	0.000195659	0.00535414	0.00239054	0.0005914	0.00341178	0.0229361	0.00452732	0.00180168	0.00108329	0.000147625	0.000662206	0.00313565	0.00510341	0.000158137	0.0433033	-1.76959e-05	0.000425356	0.00503854	0.0014409	-0.00464105	-0.00472306	-0.00105988	0.00200659	0.00283757	-0.0037317	0.0018423	-0.000845109	0.000657585	-0.00197429	0.00354027	5.48337e-05	-2.33836e-05	0.00123414	0.00274309	0.0285152	0.0313291	-0.000540454	0.00738905	3.33924e-05	-0.000786472	-0.00766973	-0.000346295	-0.00203402	-0.000782661	-8.43581e-05	-0.000173544	-0.000120191	4.35762e-05	-6.42714e-05	0.000613781	-0.00102562	0.00105333	0.000152643	2.39404e-05	0.000355271	6.64913e-05	0.000416923	0.000754503	-0.000222554	-0.000425853	-8.10839e-05	0.000295722	0.000130711	0.00185221	0.000232842	9.41376e-05	-0.000538553	0.000520676	0.000208103	0.000182389	0.00394154	-0.00140171	-3.77899e-05	0.00112304	-0.000283949	-0.00124932	-0.000153716	0.000619907	-0.00265046	-0.000498425	7.26164e-05	-0.00240356	0.000439478	0.000211698	0.000217663	-0.00289014	-0.00056513	-0.0016227	0.000671925	-0.00154671	2.98702e-05	-0.000719951	-0.000324324	-0.000658763	-0.00257898	-0.00029984	-0.00116793	0.00115961	0.00682837	0.00142802	0.000708693	0.00151727	-4.04725e-05	0.000122279	-0.000477945	0.000728913	0.000417043	0.000872592	0.000282841	-0.000261038	-0.00480639	-0.000160417	0.000145552	-0.00106236	0.000213094	0.00120841	0.00184289	-0.00105318	0.00120685	0.00216418	-0.000352714	7.97144e-05	-6.05257e-05	0.00014241	3.88562e-05	-0.000553437	0.000216868	0.000298618	0.000915435	-3.07273e-06	-0.000929029	0.00378992	0.0005143	5.05992e-05	-0.00152377	-0.00505396	0.00107127	-0.000313452	0.00268588	0.00242731	0.00090632	-2.80073e-06	-0.000500566	0.000106062	0.000428938	-5.44911e-05	0.000670651	0.00130278	0.000137438	0.0165141	0.000142336	-0.000502889	0.000477927	0.000208765	-0.000241972	-0.000436688	0.000297443	0.000754951	0.000710073	9.3998e-05	-0.00017833	0.000983783	0.00382883	0.00232695	-0.000279444	-0.00263597	0.000652413	-0.000230041	0.00123544	-0.000194282	0.00174914	-7.6017e-05	0.000567636	-0.00025071	0.000518619	0.000892675	0.000575692	0.000807634	-1.56274e-05	0.00180115	0.00121836	-0.000663456	0.000104775	0.00141134	-0.00103465	-0.000140504	0.00211846	0.00143942	-0.000191564	2.27325e-05	-0.000218757	-0.00171599	0.00272253	0.00280448	-8.99324e-05	0.00140424	-2.35353e-07	0.00128557	0.000534326	-0.00076414	0.000661902	0.000117232	-0.000868168	-0.0116112	0.000370452	-9.67404e-05	0.00024214	-0.000280098	0.000473168	-0.000668111	0.00117988	0.000100034	0.000871678	-0.000656354	0.000738943	0.00224831	0.000960172	-0.000128913	-0.00103714	-0.000963334	0.00184539	-0.000585731	0.0038767	5.04987e-05	-0.000861105	-0.000451329	0.0013285	0.0029365	9.4637e-05	0.00169655	0.000498843	-0.0015722	0.00108517	-0.000982954	0.000608143	0.00284878	0.00128961	-2.50404e-05	0.00060635	0.000309847	5.73397e-05	5.2186e-05	0.00190959	-0.000783854	-0.000186282	0.000349283	-0.000396128	6.57937e-06	0.00228563	-0.00146897	-0.000291571	-0.00203683	-1.82738e-06	0.000118118	0.000272742	0.000152708	0.000465017	0.000416721	0.000450107	0.000315167	-0.00060542	-0.00028379	0.000194963	0.000208054	0.000929926	4.41301e-05	-0.00336321	-0.000447731	-0.000133122	6.18473e-05	1.25885e-05	0.000277683	-0.00224729	0.00134124	-0.000459465	0.00262222	-0.000663179	0.00019547	0.0019851	0.000338811	-7.75538e-05	0.000526034	-1.49148e-05	-0.000441436	7.09321e-05	0.000294587	0.000217018	-0.00048454	0.000602983	-0.000702281	0.000699766	0.000495359	0.00252544	0.000202788	-8.68441e-06	0.00633185	-0.00343952	-0.000118585	-0.000108136	0.00572058	0.00157083	9.00139e-05	-0.00637288	0.00114382	0.000119863	-1.56345e-05	-0.000843072	8.81038e-05	0.000523714	6.01939e-06	0.000148036	2.57355e-07	1.92841e-05	0.00146271	-8.2686e-05	0.000371737	0.000166113	0.00357681	0.000528637	0.000587398	0.00014574	-0.00388698	0.000669578	0.000438071	0.000332023	0.011606	0.000452435	-0.000318708	-0.00228518	0.000108206	-0.000522281	-0.000169179	-0.00012578	0.00013638	-9.00953e-05	-0.00346689	-0.000441114	-0.000564202	0.000260183	0.00211654	0.000340347	-0.00056344	-1.46423e-05	0.00292373	-9.60481e-05	0.000879222	0.000148412	0.000891075	5.40224e-05	0.000874136	0.000232241	0.000246828	-0.000443978	0.00144681	0.00335116	0.000666278	0.000499792	0.000944227	0.00154447	0.00528868	0.000435547	0.046801	0.00190888	0.000148804	7.45802e-05	-9.17239e-05	0.000602237	0.000670133	0.0011659	0.000276034	-1.54003e-05	0.00122378	-0.00856749	-0.00148818	9.00672e-05	-0.00151797	0.000604947	-0.000715969	0.00125299	-0.000806272	0.000895148	0.000770642	0.000355064	-0.00232072	-0.00095553	0.00025019	0.00199048	-0.00175779	0.000313655	0.00452995	-0.000106315	-0.000471306	-0.000439338	-0.000175851	-0.000429283	0.000248485	-0.000473665	-6.47829e-05	0.000291411	-0.001625	0.000203258	-0.000123127	-0.000261495	-0.000252096	0.000259985	-0.00473574	-0.000274134	7.32919e-06	0.000190594	7.60717e-05	0.00211756	0.000572374	0.000413911	-0.00180141	0.00243103	0.000209751	5.82743e-05	0.000398244	-0.000366365	0.00163368	-0.000263784	8.38047e-05	0.00039229	-6.3181e-05	-0.000246913	0.000201133	3.35495e-05	-0.000626007	-0.000311997	-1.26349e-05	7.46815e-05	0.000499683	0.000310841	-0.000950183	8.48708e-05	0.00162325	0.000149829	0.000848998	-0.00128139	0.000238978	-6.36321e-05	0.00116196	-0.0007407	-0.000229564	0.000569016	-9.33004e-05	7.08144e-06	-0.000202653	-0.00132328	0.00101103	-0.000856741	-0.0149925	-0.00285182	4.00859e-05	0.0003498	-0.0025575	-0.000476456	-2.54009e-05	-0.00050436	-0.0155674	-0.000149206	-2.08636e-05	-0.0011197	-0.000280917	0.000463348	1.64009e-05	0.000469206	0.000137183	-0.000224986	0.000115636	-6.17625e-06	0.000300591	-0.000868849	0.000291038	3.56333e-05	0.000111641	-0.00156298	-0.000353366	-0.0560308	0.00193154	1.07382e-05	0.000598989	0.000277679	0.0012638	0.000278348	-9.92865e-05	-2.07343e-05	0.00128538	-0.000511556	0.000559836	1.71487e-05	0.000159449	0.000827136	9.77917e-05	0.0007795	0.00027619	2.74517e-05	-0.000800839	0.000103879	-0.000104798	4.74718e-05	-2.00392e-05	0.000209269	0.000243144	-0.00178785	0.000143978	0.000506268	0.00211073	0.000630121	0.00303879	0.00166302	-0.000754042	1.15381e-05	-0.000223948	0.0174596	0.00013801	-0.000832381	0.000433788	0.000112427	0.00247046	0.000189812	0.000435406	-0.000789483	-0.000351206	0.000418272	-8.94252e-05	-0.00219514	0.000682063	0.000318958	0.000138587	0.00153309	-0.000629362	-0.000538562	0.000213961	-0.000526955	-0.00129767	0.00348302	-0.000172847	-0.000309541	3.28223e-05	0.000552362	-3.90829e-05	-0.000767489	-0.000215137	-0.00021745	-7.01614e-05	0.00019731	0.000539771	0.000361057	-0.000592566	0.000532562	-5.87168e-05	-0.000162582	0.00014387	-0.000895615	0.00338345	0.000710005	-3.19733e-05	0.00108564	7.41565e-05	-0.000730556	-0.000832626	0.000103737	0.00189859	9.37095e-05	-0.000503909	0.00100566	0.00428452	0.000624597	-0.0125091	6.56408e-05	0.000951209	0.00327862	-0.000651325	-0.00248587	0.000489999	4.58244e-07	-0.00048733	2.38037e-05	6.83178e-05	-0.00103667	-3.33709e-05	0.001491	-7.14706e-05	0.000220225	0.000312587	-0.000418861	0.000336698	0.000150404	-0.000758858	5.39686e-05	2.71065e-05	-4.19915e-05	0.000251704	3.63616e-05	0.000203692	0.000302891	0.000220962	0.00120577	-0.000285918	-0.000737612	0.000507402	8.77485e-05	-0.000249345	0.000101112	-0.00361311	-0.000436909	-0.000401993	0.000503362	-4.00835e-06	-0.000369437	-9.30007e-05	-0.000267764	0.000622514	0.000189686	1.39771e-05	0.000337815	0.000406761	-6.40203e-06	0.000741256	0.000106337	0.00112877	-4.18571e-05	6.86881e-05	-0.000597846	0.000959915	0.000516958	-7.79001e-05	0.00212531	0.000295034	0.000314396	4.26351e-05	0.00046819	-0.00428336	6.81927e-06	-0.0016281	-0.000325153	0.00196403	-0.000924024	0.0227139	1.49002e-05	-0.000221051	-0.0044513	2.31456e-05	-0.00279272	0.000870901	-4.20776e-05	8.52177e-05	-0.000414492	9.92987e-05	-0.000144413	0.00106521	-8.15485e-05	0.000608463	0.0175779	0.000540608	-0.000161566	0.00440719	0.000163512	0.000263451	3.44701e-05	0.00437838	-2.19656e-05	0.000913024	0.000718401	0.000360941	-0.00142136	4.65522e-05	-0.000491854	-0.000311831	0.000483947	2.15385e-05	0.000712912	0.00154242	-0.000652969	0.00133275	0.000377286	-0.00277132	-0.0033744	-1.72928e-05	0.000749781	-0.00165255	-0.000246356	-7.69616e-05	0.000945934	0.000288199	0.000195305	0.000935921	-0.00147213	0.000299291	0.000420768	-9.66055e-06	0.00314479	-0.000675046	-0.000367969	-0.00175777	-0.000581556	7.16097e-05	0.000128418	-0.000510458	0.00526355	0.000617959	-0.000566858	-2.11022e-05	-0.00211209	-0.000298405	-0.000331837	0.000834612	0.000309428	-8.46587e-05	0.00117623	0.00338663	0.00200053	0.000668092	0.000690204	0.000211501	0.000102219	-2.98215e-05	-0.000742973	0.000528302	6.62636e-05	-0.00386497	-0.00400577	-0.000205447	0.000235652	-0.000568782	0.000576482	5.98481e-05	0.000618523	0.00142325	0	6.36702e-06	0	-0.0020651	0	0	0	0	-0.00508903	0.0027226	-0.00567647	0	-0.00331733	0.00254328	8.11157e-05	0	-7.99236e-07	0.0297984	-0.00465187	0.0141585	-0.000295689	0	0.0421869	0	0	0.00397036	7.98666e-05	-0.075848	-0.000121349	-0.00493098	-0.0037292	-0.0123195	0	0	1.40241e-05	0	0	0.0186347	0.0693797	-0.0168324	0.0144368	-0.000110374	0.0314975	-0.00204955	-0.00227052	0.00668997	0.00740867
x30MCx1592	0.00251429	0.00750737	-0.00968966	-0.000874651	0.0195253	-0.00325825	0.0169446	0.000526306	-0.00202218	0.0429558	0.00114195	0.000124111	0.000610098	0.00512039	-0.0052692	0.00752374	0.00375152	0.00937868	0.00287085	0.00576665	0.00328144	0.000428884	-0.0421407	0.0070964	0.0216849	-0.00785438	-0.009345	-0.00697646	-0.0182046	0.0141929	0.011674	0.15061	0.00272937	-0.00167001	0.0591819	0.00293933	-0.00770248	-0.00914318	0.0105341	-0.00259107	0.0039476	0.00608178	0.0065641	-0.000597603	0.00406968	-0.000115489	-1.16321e-05	-0.000702074	0.00939831	-0.408239	-0.140226	-5.99841e-06	0	0	0	0	0	0	0	0	0	-5.95211e-05	0	-8.14742e-05	0	-0.00037921	0.034632	0.0265532	-0.0104472	-0.022383	-4.23137e-05	-0.0131937	-0.00290243	-0.00995665	0.00402418	-9.49498e-05	-0.179824	0.00983889	-0.000148067	-0.0137433	0.0322375	-0.000273373	-0.000137805	0	0	-1.24704e-05	-0.00119515	-0.0102572	0	0	0	0.00135902	-0.0153978	-0.00623062	0	-0.00453725	0.00226727	0	0.00624598	0.000427004	-0.199301	-0.0014867	-3.09267e-06	-0.00117932	-0.00471744	6.11486e-05	-0.000405432	0.00397977	0.000778609	0.0429418	-0.00044753	-5.7815e-05	0.000334693	0.000802611	0.0326285	3.88236e-05	3.64668e-06	-0.00959254	0	0	0	0	0	0	0	0.039422	0	0.000509798	0	0	0.026245	0	0	0	0	0	0	0	0	0	0	0	0	0	0	0	0	0	0	0	0	0	-0.00150078	9.39752e-05	2.7846e-06	-0.00152556	-0.00145636	0.000142177	-0.000438551	-7.87651e-05	0	0	0	0	-0.0769155	0	0	0.00536305	0.000291416	0	-0.003129	-0.000144928	-0.0006304	-0.000104536	0.0048654	0	0.0102315	-3.8353e-06	0	-0.00105668	0	0	0	-0.110036	-0.00029289	0	-0.0566179	-0.00406219	-3.67115e-06	-0.00434706	-0.000413103	-0.000496415	0	0	-7.54651e-05	0	0	-4.79675e-05	0	-0.00499051	0	-0.000243383	0	0.00853822	0.00240852	0	0	0	0	0	-0.00088601	-0.000466277	0	0	-0.00524913	0.000632823	0.038	0	0	0	0	-0.0223382	0	-0.0137723	-0.000753991	0	0	0	-0.00223156	-0.000673269	0	0	0	0	-0.000442294	-0.00821302	0	-2.27975e-05	0.0115091	1.5084e-05	0.000806458	0.114758	0.000135775	-0.00084358	0.00134666	-0.00117586	0.0139261	-6.77694e-05	-0.000107962	0.000413226	0.0051669	0.000175821	0.00119015	0.000232246	-9.10601e-06	0.000320441	-3.45726e-05	0.000103626	4.29839e-05	0.000504816	-0.00115418	-0.000216925	0.00156289	0.00117605	-0.000192398	0.0140573	0.00131951	0.000971863	0.0262403	0.105191	0.00466627	0.000929241	-0.00124333	0.0127553	5.03243e-05	-0.000431446	-0.0638487	0.000899722	0.0217961	-0.0327237	-1.56585e-05	-0.00525297	0.0562458	0.00100133	0.000433677	-0.00357953	-0.00241141	0.00992789	0.0183889	-0.0146071	0.00509918	-0.00832398	0.00250102	0.0379868	-0.0352242	0.00195825	-7.67566e-05	0.0327294	0.00668623	0.000455611	0.00135723	0.013314	-0.00338357	-0.00088047	0.000946898	0.010769	0.0014952	0.000577328	0.0279405	-0.000140549	-0.00208828	0.000227492	0.00108763	0.000569643	0.00479346	0.000437151	0.000449505	-0.000357751	0.000497248	0.0013605	0.00631621	0.00439628	-0.00375221	-0.000279273	0.00310551	0.000340657	0.000762066	0.00107257	0.000592287	0.000205227	0.000292231	0.000379429	0.000911707	0.00132934	0.000212667	0.000255976	0.00269297	0.000240124	0.00375438	0.000792834	-5.76955e-05	0.0148124	-0.00342521	0.0107957	0.00232485	0.000375707	0	0	2.95707e-05	3.89677e-06	-0.00122636	-0.0226331	-0.000290229	0.000160395	0.000238519	0.000445898	7.48008e-05	-4.13106e-05	0.00019432	0.000102375	9.84636e-06	-7.84317e-05	3.41532e-07	0.0158125	-0.00754714	0.000127466	-0.000401423	-6.02221e-05	0.000469898	-0.0159421	5.29422e-05	0.0017274	-0.000998934	-0.000888188	-0.000973127	-0.000149298	-0.00115532	8.72433e-05	-0.000994283	-0.00120261	-0.017686	-0.000156292	-0.000622412	0.00188348	0.000452238	-3.2566e-05	9.11327e-06	-0.000538425	0.0013252	0.000486424	-0.00290343	6.18988e-05	-0.000324763	0.00055129	0.0118522	0.0358012	-5.1912e-05	-0.00115818	0.00012939	-0.000316389	0.000855379	-1.03341e-05	0.00963558	0.00376611	-3.73577e-05	0.00420373	0.00108135	-0.000819348	5.59111e-05	0.0213047	0.000751423	1.15924e-05	-0.00010036	0.00078467	-7.0477e-05	-4.96396e-06	0.000226803	7.5143e-05	-5.46715e-05	0.000750986	-0.000950712	0.000321154	0.00336674	-0.000698152	0.0106734	-6.84964e-05	-0.0002789	-2.98426e-05	0.00266647	-4.46635e-05	-5.56963e-05	0.00022792	0.00215644	-0.000115165	-0.00293741	-3.19691e-05	-0.000134743	-0.00235124	5.24327e-05	-0.00677898	-0.000321009	0.000145067	-5.16765e-05	-0.00142216	0.00593644	0.000381159	-0.000284873	0.00862704	1.92089e-05	7.51297e-05	-4.8144e-05	0.000347792	-0.00072138	1.49612e-07	0.000450679	3.76892e-06	0.000988419	-0.000314752	-5.84236e-05	-0.00151248	-0.0180084	-4.00848e-05	0.000227465	-0.000731664	9.00063e-05	3.45068e-05	NA	NA	NA	NA	NA	NA	NA	NA	NA	NA	NA	NA	NA	NA	NA	NA	NA	NA	NA	NA	NA	NA	NA	NA	NA	NA	NA	NA	NA	NA	NA	NA	NA	NA	NA	NA	NA	NA	NA	NA	NA	NA	NA	NA	NA	NA	NA	NA	NA	NA	NA	NA	NA	NA	NA	NA	NA	NA	NA	NA	NA	NA	NA	NA	NA	NA	NA	NA	NA	NA	NA	NA	NA	NA	NA	NA	NA	NA	NA	NA	NA	NA	NA	NA	NA	NA	NA	NA	NA	NA	NA	NA	NA	NA	NA	NA	NA	NA	NA	NA	NA	NA	NA	NA	NA	NA	NA	NA	NA	NA	NA	NA	NA	NA	NA	0.000113978	-0.00190944	-0.00268714	-0.000288936	-0.00131823	-0.000440847	-6.86751e-05	-0.000100712	-0.00218409	-0.000215028	-0.000109977	0.000962507	-0.00203174	-0.00130021	0.00012464	0.000207197	0.000118468	0.000160549	0.00032905	0.000280845	-9.15079e-05	1.85088e-05	7.35216e-05	1.50748e-05	0.000321956	0.00173841	0.000198635	-3.34305e-05	-0.000533806	-0.00133265	-0.000174835	0.000169598	0.00409671	0.000556004	-0.000477632	0.000114531	0.000101901	-0.000225835	-0.00172366	-1.27539e-06	-0.00235453	0.00198726	0.000124631	-0.00301684	8.61103e-05	0.000161396	0.000135825	0.00148064	-0.00014486	0.000911852	0.000878772	0.000945487	0.000202682	0.000207914	-0.000268411	0.000237973	-0.00559506	-0.00052194	0.000544819	0.00214025	-0.000247148	0.00167574	0.00144655	-0.000536422	-0.0010074	0.000154219	-0.000228802	0.000188917	0.000514311	0.0023509	-0.000105126	7.68372e-05	-0.00837823	-0.000137419	-0.000573	0.00945842	0.000159024	0.00277349	0.00225497	5.34999e-05	-0.000635711	-0.000729738	-0.000243126	-0.000319322	-5.35088e-05	0.000104772	-1.07375e-05	0.00224971	-0.000407083	-0.00374354	0.00142779	-0.000137686	-0.00117541	-0.00242958	0.000621953	-0.000426564	-0.000473694	0.00637369	-0.00110402	-0.00122479	0.00197173	0.00157733	-0.00279101	9.67588e-05	-6.20112e-05	9.05023e-05	0.000560955	6.17321e-05	-0.000340655	0.00104223	0.000107091	-0.00454128	-0.00020181	-6.80613e-05	0.000628512	0.00052523	-0.000235797	-0.000146369	-0.000145457	-0.00110354	0.000570513	0.000110244	-0.000262576	0.000220705	0.00245018	-0.026753	-0.000181697	-0.000309411	0.000455316	4.16439e-05	0.00294163	5.60263e-05	0.000985578	0.000119237	0.000702099	-0.000410388	3.34236e-06	0.000184849	-0.000761732	0.00113473	-5.25354e-05	-0.00113078	0.01237	0.00100391	5.53918e-05	0.00251343	-0.000267303	-0.00615587	0.000306046	0.00135348	-0.000112003	-4.02024e-05	-0.000330642	0.00158203	0.000868405	-0.00241186	0.000110074	-0.00353423	2.96964e-05	0.00185665	0.000220002	0.00682382	0.00116699	0.000217309	-0.000155984	0.00399382	0.00035238	-1.85296e-05	-4.82654e-05	2.51054e-05	-0.000714675	0.000823697	0.00122936	0.000264963	0.000671205	-0.000873605	-0.00283067	0.00462351	0.00065662	-8.97171e-06	-0.00170395	-0.000127872	-0.00047697	0.000785321	-0.00335028	-1.43159e-05	-0.000233083	0.00136843	-0.0011253	-0.000283213	0.000269054	0.000412012	0.000693535	-0.00139583	0.000940525	-0.00192885	0.000685117	0.00332884	0.00109845	0.000161466	-2.62566e-06	0.000543854	0.000130166	0.000324856	0.00101943	0.00239306	-0.000419444	-0.00120229	-0.000433579	-9.34704e-05	0.00121897	0.00374963	-0.000299216	-0.00312943	-1.35268e-05	-1.45592e-05	0.000257302	0.000500523	0.000229485	0.000511826	0.000675802	0.000610438	-0.000818642	0.000209873	0.000310751	-6.57341e-05	-2.00618e-05	6.15099e-05	-0.00369109	6.05814e-05	0.000799881	2.29224e-05	0.000189536	0.00038391	-0.000472877	0.000652048	-0.000401214	0.0030359	0.000384154	0.000303558	0.00153507	0.000315943	6.49492e-05	-2.88064e-05	0.000100566	0.000269103	-0.000297686	0.000196841	0.000332765	0.000333276	0.000284541	-0.00017214	-0.000379031	0.000356033	0.0016831	0.000205622	2.06287e-05	0.00234581	0.000427259	-0.000130879	0.000130128	-0.00156387	0.00085175	2.70268e-05	-0.00389312	0.000313894	0.00026867	2.85415e-06	-0.000435806	9.87423e-05	0.000749743	0.000625642	0.000109597	0.000197155	-0.000241295	0.000532192	9.44132e-05	8.06912e-05	0.000229271	0.00264315	0.000883056	-0.00057572	-0.000824941	0.00534225	0.000230217	0.000394524	0.00024241	0.0192714	-3.1372e-05	3.99184e-05	0.00116086	-0.000959979	0.000918138	-8.29479e-05	-0.00150331	0.000192337	-0.000219959	-0.00113564	0.000310644	0.000447859	-0.000382717	0.00139945	-0.000151342	-0.000369645	-0.000417401	0.000547453	0.000551739	0.000139776	0.000386334	-0.000311275	-7.85049e-05	7.15782e-05	0.00016908	0.000473388	-0.000580817	0.000228272	0.00387067	-0.00139524	0.000268073	0.000488225	-0.00250589	0.00311604	-0.000871998	-0.0200413	0.00235094	0.000159828	0.00036257	-0.000225679	0.000369133	0.00087218	0.00100878	-0.00410798	-4.25851e-07	0.000878281	0.00257185	-0.00173781	0.000361219	-0.00135071	0.000835472	-0.000741377	0.000804474	-0.000920198	0.00105346	0.000499131	0.000310833	-0.0026584	-0.00135432	0.000140238	-0.00251874	0.000849892	0.000189969	0.0060902	-0.000173889	-0.000190666	0.000259466	-0.000152663	0.000156119	0.000270571	-0.000464791	-5.05239e-05	-0.00553233	-0.00162064	-0.000623544	-5.40886e-05	-0.00299917	0.00114873	0.000259899	0.000949752	-3.33534e-05	3.31946e-05	-0.000388088	2.45457e-05	0.000535163	-0.000712505	0.000717642	-0.00429995	0.000452232	0.000314747	0.000515252	0.00025635	-0.000218427	-0.0011621	3.57351e-05	0.000119783	0.00029534	-9.68893e-05	-0.000336222	0.000230523	3.85605e-05	-0.000641387	-0.000525166	-2.40246e-05	0.000191754	0.000377537	0.000728267	-0.000564808	-0.000444078	0.00424898	0.000251459	-0.00078908	0.000690835	-0.000918799	0.000261109	0.000484389	0.000865197	-0.000394587	0.000967474	0.000177446	1.66168e-05	0.000530482	-0.00241214	-0.000205102	0.00132976	-0.00319139	0.00116564	0.000189302	0.000471644	-0.00119678	0.000122573	-3.85176e-05	-0.000650229	0.00195334	0.000614509	1.01313e-05	0.000323436	0.000618042	0.000190986	-0.000882875	-8.2157e-05	0.000246295	-0.000354172	6.88296e-05	4.48076e-05	0.000790303	-0.000824027	0.000259643	0.000353095	0.000427603	-0.00110796	-0.000164527	0.0846943	-0.00322133	-2.78539e-05	0.000471812	0.000249004	0.00025449	-0.00210932	-3.56795e-05	-4.29261e-05	0.000660983	0.000429844	0.000675385	4.52405e-07	1.95487e-05	0.000432068	-0.000608202	-0.000401519	0.000244371	0.000351421	4.98356e-05	0.000232132	-6.65334e-05	1.23051e-05	-1.17121e-05	-4.9241e-05	0.000200169	-0.00209653	-0.000190107	0.000399525	0.00179737	-0.00367116	0.00314004	0.00137732	0.000351139	7.72101e-05	0.000186171	0.0130669	0.000240109	-0.000255762	7.59827e-05	-0.000157871	0.00200436	0.00066731	-0.000197876	0.000303777	-0.000597446	-0.00178322	6.7789e-05	-0.0011552	0.00066514	0.000165509	0.000160305	-0.000859107	0.000186824	0.000166116	-0.000527555	-8.18119e-05	0.000715775	-0.00219173	-0.000106404	-0.000820763	1.55546e-05	0.00039251	2.62924e-05	-7.87661e-05	0.000319639	-5.80315e-05	-0.000153461	0.000211298	-0.000899217	5.1107e-05	0.000110368	-0.000478495	-0.000125148	2.70658e-05	-0.00011742	-0.000329256	0.00338687	0.00105421	0.000515051	0.000651211	6.77872e-05	0.000554175	-0.00192144	-0.000312523	-0.0118495	6.73056e-05	-0.000861926	0.000500114	-0.0029625	0.00114474	0.00208218	0.000109829	0.00167743	0.00239217	-0.000389665	-0.000367464	0.000213656	-4.21575e-05	-0.000738996	2.45197e-05	3.83701e-05	-0.00140661	-9.9015e-05	0.00140379	-0.000169844	0.000330831	-0.000318915	-0.000498394	-9.87719e-05	0.000225798	-0.000210817	0.000116843	3.02919e-05	-0.000117114	-0.000190731	0.000164433	-5.88591e-06	0.000176416	0.000596237	0.00117454	-0.000332605	0.000138814	-0.000436462	0.000203411	-0.000497019	2.82887e-05	0.00102424	-0.000673576	-0.00117056	-9.9887e-05	-1.30639e-05	0.000292724	6.14448e-06	-0.00032116	0.00035409	4.26827e-05	-9.66677e-05	0.000399614	0.00014723	-0.000195416	-0.00859589	0.00024323	0.00048251	-6.62086e-05	6.688e-05	0.000630928	-0.000356041	-0.00186939	0.000481416	0.00210683	9.28146e-05	2.80759e-06	-0.000128308	0.000772679	-0.00372866	-0.000256726	0.000360371	0.00075124	-0.000323267	-0.000358143	0.0270195	6.20777e-05	-0.000431279	-0.00323358	-0.000953674	-0.00291793	0.000369015	-3.8726e-05	7.61106e-05	0.000188731	0.000163166	9.14475e-05	0.00102552	0.000150395	-0.000231337	-0.0186962	0.00080236	-0.000104146	0.00359877	0.000253488	7.6091e-05	2.80472e-05	0.00520157	-8.50745e-05	0.00027344	0.00106567	0.000350425	-0.000731952	4.74141e-05	7.30539e-05	-7.65726e-05	0.000871536	-4.48092e-05	0.000392041	-0.00178267	0.000356498	0.00317205	-0.000784452	-0.00200562	0.00450959	-8.16217e-05	-0.000179507	0.000524784	0.00120315	0.000470854	0.00123059	0.000248966	-0.000720737	-0.00880294	-0.00127233	0.000172149	0.000548787	-4.50803e-05	-0.000923935	-0.00108522	-0.000302535	0.00416779	-0.000155893	4.35949e-05	0.000259068	-0.00122121	-0.000898225	-0.000263678	0.000923357	-0.0026364	-0.00122471	-0.000860328	-0.000332328	0.000308053	-0.000914982	-1.64585e-05	-0.000105426	-0.00237261	0.00199816	0.00122285	0.000183414	-0.000140684	0.000125805	0.000169634	-0.000896502	0.000542128	-0.000443331	-0.0066339	-0.00165427	-7.37333e-06	0.000251666	-0.000419773	0.00066596	0.000562083	0.000929688	-0.000536206	0	-1.22157e-05	0	-0.00211625	0	0	0	-1.9553e-07	-0.00425654	0.00207503	0.00547867	0	-0.00492325	-0.0147724	7.04735e-07	0	-3.69809e-07	0.110978	-0.00515262	-0.00114124	0.00145476	0	0.00288529	1.13206e-06	0	0.00192498	0.000162157	-0.00715043	-0.000135487	-0.0107534	-0.00287519	0.0542866	0	0	5.91496e-05	0	0	-0.0021089	-0.0738324	0.0855719	0.0106098	-4.99486e-05	-0.00449376	0.0190111	-0.0020503	0.00982199	-0.0369518
x30MCx2298	-0.00146316	0.00413784	-0.0117979	0.000611274	0.256133	0.00533881	0.0145898	-0.000132392	0.00382543	0.00218644	0.00185121	0.00417915	0.00232913	0.00589592	0.0011528	0.00488094	0.00833094	0.00677551	0.000316242	0.00855042	0.00644194	0.00582372	0.0419362	0.00892964	0.0290604	-0.0106693	0.00475426	-0.0132511	0.00623367	0.00702584	0.0152703	-0.0224098	0.00244113	1.03565e-05	0.0543545	0.00403772	0.00436966	-0.00676843	0.010108	0.000736989	0.00271293	0.00829082	0.0048368	0.000493647	0.00252858	-0.000181897	-8.61989e-05	0.000471831	0.00832969	0.0222942	-0.00427132	-6.7972e-06	5.00612e-06	0	0	0	0	4.4092e-05	0	0	0	-4.01929e-05	-2.75798e-05	0	0.000245296	-0.000256729	0.0535616	0.0264166	0.0139987	0.038109	-0.000449969	-0.0140331	-0.00323795	-0.00935333	0.00456664	0.000320078	0.0497593	0.0102996	8.64975e-05	-0.01486	-0.0407368	0	-6.14709e-05	-4.07144e-05	0	0	-0.00168209	0.00970229	0	0	0	0.00121749	0.00497448	0.00417476	0	0.000669014	0.00197863	-4.63814e-05	0.00683929	-0.000102901	0.104321	-0.00130449	0	-0.000659441	-0.00514734	-0.000490075	0.000241897	0.00444678	0.00191147	0.0366927	-0.000649626	-3.59249e-05	0.000489584	-0.0002082	0.00589373	5.57884e-05	1.26929e-05	0.00559968	0	0	0	0	0	0	0	0.0408815	0	0.00021965	0	0	0.0372372	0	0	0	0	0	0	0	0	0	0	0	0	0	0	0	0	0	0	0	0	0	0.00572617	5.82691e-05	5.18667e-06	0.00303932	-0.00195369	0.000168926	-0.000387749	-5.22759e-05	0	0	0	0	-0.0408457	0	0	0.00582418	0.000474807	0	0.00134824	0.000257775	-0.000265136	-1.37709e-05	0.00542176	0	0.0101628	-3.8353e-06	0	-0.00127346	0	0	0	0.0347161	-0.00014694	0	-0.0530653	-0.00359033	-4.31818e-06	-0.00365752	-0.000649708	-0.000119974	0	0	1.83118e-05	-9.03181e-07	-6.86377e-06	-1.78671e-05	0	-0.00325603	0	-0.000268922	0	0.00758433	0.00235314	0	0	0	0	0	-0.000977178	-7.44186e-05	0	0	-0.00566489	0.000736586	0.0224344	0	0	0	0	0.00736983	0	-0.0112777	-0.000678435	0	0	0	-0.00128292	-0.000632174	0	0	0	0	-0.00121518	-0.00786373	0	3.49903e-06	0.0131052	-3.9521e-06	0.000806391	0.100023	0.000368391	-0.00106437	0.000415217	-0.00417464	-0.0131502	-0.000590665	-0.000539085	0.000177242	0.00419861	0.000338276	-0.000183252	0.000248367	1.40799e-06	-0.000218979	-6.61865e-05	-0.00037985	0.000184797	7.19415e-05	-0.0109294	-0.000574352	0.000388838	0.00135651	1.12346e-05	0.014369	-0.00105724	0.000440216	-0.0203053	-0.0255602	-0.000789711	-0.000148147	0.00863483	0.00207793	4.17229e-05	-0.000986741	-0.0509093	0.000534169	-0.0910404	0.0415573	-0.000428475	-0.00324994	-0.0343303	-0.00161929	0.000302485	-0.00317076	-0.000318036	0.0106419	-0.0126593	-0.0118216	0.00507493	0.00430998	0.00669832	0.0271386	0.00993098	0.000219053	7.21441e-05	-0.026437	-0.00225488	0.000836508	-0.000867918	0.0131228	-0.000120765	3.51935e-05	-0.000364834	-0.00779476	0.00136115	-0.00101811	0.0194101	-0.00461665	-0.00404048	0.000263765	0.000339855	8.0561e-06	0.00150528	0.000523355	1.40134e-06	0.000126428	0.000830733	0.000529909	0.00778773	-0.00266061	0.00180549	1.59816e-05	0.00213933	0.000156963	-0.00034387	-0.00471224	-0.000152083	1.40869e-05	0.000559207	0.000680886	0.000583403	7.28137e-05	0.000263966	0.00309751	0.00234651	-0.00127191	-0.00301626	0.00127389	-8.62151e-05	0.0139678	-0.00235149	-0.00111402	5.9272e-05	0.000345678	0	0	7.99754e-06	2.75384e-05	-0.000464109	0.0191244	-7.46276e-05	-0.000360338	0.000138051	0.000182874	-0.000143087	-0.000366478	-0.00156788	8.94356e-05	-8.6283e-06	-0.00013643	-5.8041e-05	0.0163481	0.0022044	-4.17574e-05	-0.000219173	-0.000407965	-0.000506734	0.0053993	-0.000109615	0.000919402	-0.00184768	-0.000474844	-0.00120967	-0.000352409	-0.000567798	-6.31207e-05	-0.0010707	-0.00123617	0.00561874	-5.27766e-05	-0.000480962	-0.000734771	0.00020468	9.70648e-07	-0.000239701	0.000380313	0.000306623	-0.000429509	-0.000401281	-9.2961e-06	-7.48532e-05	0.00309476	0.0109866	0.0396646	-0.000738212	-0.000180663	-0.000549029	-4.99118e-05	0.000380976	9.66226e-05	0.00681923	0.00213203	0.0001143	-0.00061677	0.000183014	-0.000657902	0.000172515	-0.00167348	-0.000828422	0.000120632	-5.82719e-05	-0.000187425	0.000376415	0.000206143	0.000127644	-4.85336e-05	-1.38736e-05	0.00023666	-0.000843028	-4.30759e-05	-0.00173045	-0.000963326	0.00907908	6.38248e-05	-0.000151032	-4.02946e-05	-0.00282382	-2.43569e-05	-7.55849e-05	0.00011332	0.000791537	-0.000141969	-0.00497621	1.67951e-06	3.97267e-05	0.010122	0.000592917	-0.00586339	-0.000809837	5.68996e-06	-2.62922e-05	0.000584527	0.00385972	0.000182727	0.000955836	0.00837682	-1.1938e-05	-5.46747e-05	-3.9039e-05	0.000491613	2.55387e-05	1.49612e-07	0.00048342	0.0001601	0.000380399	-0.000448661	0.000363205	-0.000869542	-0.00268565	-0.000431236	1.47588e-05	-0.00329473	-4.50725e-05	-0.000166624	NA	NA	NA	NA	NA	NA	NA	NA	NA	NA	NA	NA	NA	NA	NA	NA	NA	NA	NA	NA	NA	NA	NA	NA	NA	NA	NA	NA	NA	NA	NA	NA	NA	NA	NA	NA	NA	NA	NA	NA	NA	NA	NA	NA	NA	NA	NA	NA	NA	NA	NA	NA	NA	NA	NA	NA	NA	NA	NA	NA	NA	NA	NA	NA	NA	NA	NA	NA	NA	NA	NA	NA	NA	NA	NA	NA	NA	NA	NA	NA	NA	NA	NA	NA	NA	NA	NA	NA	NA	NA	NA	NA	NA	NA	NA	NA	NA	NA	NA	NA	NA	NA	NA	NA	NA	NA	NA	NA	NA	NA	NA	NA	NA	NA	NA	0.000119877	0.00781671	0.000348668	-0.000503521	0.000558381	-0.000383143	2.72761e-05	0.000362688	0.000490055	-0.000374571	-3.99831e-05	0.000712355	-0.000938387	-0.000748062	5.42756e-05	7.45043e-05	-1.97433e-05	0.000111477	-0.000216497	-0.000824977	-0.000347768	0.000195965	-0.000199881	0.000159377	0.000165779	0.000563342	0.000149997	-0.000132689	0.000294964	-0.000502781	-0.000297006	0.000151782	0.0019764	0.000212354	0.000165633	0.00112927	0.000159999	0.00178237	0.000765344	-0.00158907	0.00444151	-0.000206591	0.00021875	-0.00256811	7.47217e-05	-8.17967e-05	0.000114888	0.00333987	-0.000943127	0.00114514	-0.00706029	0.000135913	0.000105976	-0.00013937	-0.00105415	-0.000333142	0.00112908	0.000211311	-0.000689612	0.000562108	0.00181975	-0.00250969	0.000421549	-0.000627115	-0.000848603	-0.000159189	-0.00132213	0.00073831	0.000476467	0.00124859	-0.000110818	-0.000185302	0.0160966	-0.000381801	0.000615133	-0.00122406	-7.84577e-05	0.000922936	0.00115966	0.000874378	0.000520921	0.00192069	-0.000615234	-0.000707275	-7.76398e-05	0.000312373	-2.33211e-05	-0.000593128	-0.000366985	0.00110987	-0.000985451	-2.04941e-05	0.00174547	-0.00258338	5.93597e-05	-0.000302555	0.000438995	0.00364013	0.00360875	-0.00174472	0.000735622	0.000458799	0.00127297	6.00991e-05	-9.99754e-05	0.00017646	-0.00140593	0.000280815	0.00203063	0.00154967	0.000105193	-0.00179631	0.000148548	0.00085807	1.31026e-05	0.000393918	7.2779e-05	-7.43136e-05	-0.000250197	-0.000358957	0.000177961	-0.000364782	-0.000290875	-0.000405205	0.00416802	0.00189186	-4.01727e-06	-0.000481162	5.31682e-05	9.81977e-05	-8.55995e-05	0.000107388	0.000983432	0.000750303	0.000518463	-0.000332852	0.000120373	-0.000233384	0.000765004	-0.000211437	0.00023903	-0.000514836	0.00753172	0.000797825	0.00011733	0.00177992	0.00166458	0.00423223	0.000222713	0.000866115	-0.000126171	0.000123725	-0.000547211	-0.000580999	-0.000614033	-0.000230449	1.41118e-05	0.000123272	-8.22071e-05	-0.0204115	-0.000457332	0.00699443	0.00291653	0.000198609	0.000847977	-0.012746	-0.00146573	-0.000135164	-0.000279683	0.000141423	0.000319102	-0.000597971	0.00107801	1.25419e-06	0.000670861	-0.000919669	0.000441229	0.0014183	0.00112191	2.15059e-05	0.000859711	-0.000458544	-0.000474397	-0.0025915	-0.00168381	-0.000146603	-0.000893351	0.00152838	0.00114018	0.00364106	3.08323e-05	0.000510378	0.000360108	-0.00242665	0.00262628	0.000983537	-2.69196e-05	0.00178181	-0.00162195	8.04034e-05	-4.64614e-06	0.000418314	-0.00075646	7.79601e-05	0.000443952	-0.00209311	-0.00137215	0.000380578	-6.63739e-05	-4.83796e-05	0.000268082	-0.0046069	0.000199584	-0.00175489	6.73636e-05	-6.64844e-05	0.000161663	0.000279993	0.000661911	0.000210366	0.000509363	-0.00395864	-0.000320342	0.00136295	-5.73077e-05	0.000248369	5.91936e-05	1.3848e-05	0.0036007	-0.000984933	0.000178369	-2.43963e-05	0.000115196	-0.00286587	0.000403891	6.52054e-05	-0.000453808	0.00195698	-0.00085843	-0.00203885	0.00136214	-0.000750625	-3.4429e-05	0.000335689	-8.23111e-05	0.000229086	-0.000292973	-0.000868557	0.000240144	0.000709834	0.00169582	0.00027866	-0.000961612	9.34696e-05	0.00109127	0.000274352	6.85202e-05	0.00676512	0.000397968	-1.70913e-05	2.60368e-05	-0.00155425	0.000736771	0.000105892	0.000590147	0.00213727	6.29638e-05	-0.000148735	0.00205307	8.60942e-05	-1.91344e-05	0.000724786	0.000110264	-0.000516583	8.23023e-05	0.000943003	0.000210527	0.000272336	-7.4499e-06	0.00298342	0.000544071	0.000515873	-0.000523996	0.00253699	0.000767343	0.000679517	-0.000126794	0.00623902	1.36476e-05	2.46922e-05	0.000237089	0.000390618	0.000961332	0.000504542	-0.00142413	0.000166911	-0.000175072	-0.000760203	0.000203985	0.000893095	0.000304441	0.000862383	5.53072e-05	-0.000181811	-5.43495e-05	0.00142382	-0.00262112	0.000775645	0.000301832	-0.000343066	-8.6358e-05	0.000580476	0.000114788	-0.00145349	-0.000820884	-4.57669e-05	0.0034685	-0.00268247	0.00064001	-0.00154543	-0.00142431	0.00305677	0.00172792	0.0354334	-0.000526688	0.000314676	-0.000136025	-0.000366183	0.000524725	0.000496556	0.00133734	-0.00178967	-7.50586e-05	0.000990934	-0.00172166	-0.000808761	0.000219953	-0.0010504	0.000539216	0.000233899	0.00156601	0.000346528	-6.10937e-05	0.000285339	0.00012979	-0.000117204	0.00142645	0.000194545	0.000811475	-0.000161829	0.000248633	0.00417721	0.000142942	-0.00173917	-0.000445587	-0.000297798	-0.000206636	0.000221102	0.00056	-7.7412e-05	0.00258177	0.00111698	0.00278752	4.41588e-05	-9.60875e-05	0.000583778	0.00033152	-0.00171667	-2.98401e-05	2.80472e-05	0.000200098	5.47162e-05	-8.27544e-05	0.00109959	0.00108846	-0.00209525	-0.000763154	0.000591031	0.00105791	0.000116206	-0.000137166	0.00102019	4.47396e-05	0.000126303	0.000478563	-7.83847e-05	-0.000227913	-0.000662702	-7.09694e-05	-0.000301261	-0.000378047	-1.49211e-05	0.000118275	-0.000458404	0.000699047	0.000414194	-0.000131276	0.0025688	-0.000191627	-0.000153287	2.46815e-06	-0.00187865	0.000181623	0.00137813	-0.000759661	-0.000632615	0.000716768	-4.27596e-05	-4.61673e-05	2.34888e-05	0.00073533	-0.000111436	9.84224e-05	-0.0151129	0.00131604	0.000115823	-0.000330268	-0.00109261	-0.000176276	-0.000109575	-0.000316514	0.00152923	0.000995095	-3.76953e-05	0.000228269	0.000369931	-0.00748194	0.0006204	-0.0010611	5.85622e-05	0.000280284	0.000180547	3.2323e-05	-0.00261054	-0.00152026	-0.000729227	-0.000146553	7.22015e-05	0.000964598	0.000612933	0.0645475	0.000728847	-0.000227379	-8.11494e-05	9.0079e-05	-8.79412e-05	0.000477535	-0.000117902	-4.83135e-05	0.000832853	-2.11712e-05	0.000331387	2.98599e-05	2.75734e-05	0.000234763	0.000777411	0.00101839	9.35874e-05	-0.000575198	0.000145308	-3.31947e-05	0.000196593	1.88198e-05	-2.4704e-05	-0.000207098	-0.00145529	0.00181619	0.000108082	0.000273352	0.00276134	0.00145245	0.00127999	0.00109564	0.000398732	-5.0602e-06	0.00172277	0.00902045	0.000100402	-0.000358905	7.23597e-05	4.57356e-05	0.00147249	0.000560474	0.000173154	0.00038534	-0.000465164	-0.0015916	-2.3979e-05	-0.00149139	0.00049724	0.000283529	8.85925e-05	0.000661462	4.67838e-05	0.000239079	0.000421139	0.000237757	-0.00081477	0.00338234	-0.000913574	-0.000659414	6.50567e-05	0.000220087	-0.00033922	0.000407508	0.00021047	4.49963e-05	-0.00021582	0.000307438	-0.00011891	-0.000137218	6.79629e-05	0.000122337	-0.000290152	5.15371e-05	-4.22423e-05	0.000210823	0.00587929	0.000851911	0.000402247	0.000589473	-4.54429e-06	0.000285072	-0.00131785	0.000431876	0.000711705	-0.000871086	-0.000984479	0.000817708	-0.000362629	-0.0006149	0.00261859	-2.02253e-05	0.000771693	-0.00641064	-0.000729034	-0.00132893	-0.000149796	-0.00225956	-0.00190174	6.79749e-05	-0.000195135	0.00671515	-2.69603e-05	0.00103548	-0.000121665	0.000274419	-3.30662e-05	-0.000333417	0.000191902	0.000583551	0.00121923	2.20745e-05	-2.37967e-05	0.000261261	-0.00232449	-3.72887e-05	0.000428839	-0.000695067	-0.000746789	-0.00203963	-6.60528e-05	-0.000719209	-3.56284e-05	-0.00171557	0.000236786	9.19055e-06	-0.000486491	0.00046399	0.000993002	0.000311371	-1.49324e-05	-0.000390203	0.000337343	0.000272695	0.000386295	-4.31263e-05	-0.000118438	-0.0023667	0.000350095	6.60424e-07	0.00508354	6.4771e-06	0.000821749	-6.18721e-05	5.54843e-05	-0.000953601	-0.000678136	0.000298896	-0.000124994	0.00125633	0.000453755	6.41604e-05	-0.000127585	0.00177344	-0.00332193	5.92412e-07	-0.0024362	0.000331375	-0.000567951	0.000557357	-0.0185624	3.84259e-05	6.76299e-05	0.00237266	2.66842e-05	0.0037057	0.000434348	-0.00089121	-3.09671e-05	-7.4364e-05	0.000568632	2.4278e-06	-0.00643093	0.000272622	-0.000150028	0.0221945	-0.00187864	-1.87248e-05	0.00436314	0.000125264	7.6014e-05	-1.33934e-05	0.000236212	-3.43746e-05	-0.000795433	-0.000280379	0.000246493	0.000360056	0.000154601	8.9788e-05	-0.000293788	-0.000300335	-6.9549e-06	0.00100236	0.00212065	0.000212394	0.00244168	0.000797065	0.00247457	-0.00241415	1.26047e-05	-0.00292678	-0.00292998	-0.0006217	-0.000451145	0.000757114	0.000142141	0.000153357	0.00111403	-0.00127176	0.000238315	0.000433744	-0.000155425	-0.000525253	-0.000214114	0.000947759	-0.00305472	0.000368668	-0.000149635	-0.000238273	-0.00097631	0.00208355	0.000535839	0.000740825	0.00131308	-0.00118118	-0.000401957	-0.000351041	0.00175994	8.05368e-05	-0.000261087	-0.000267829	-0.000916903	0.000756364	0.00127445	0.000374418	-0.000179654	9.80948e-05	7.84714e-05	0.002138	0.000647667	0.00010167	0.00587469	-2.70115e-05	0.000237203	0.000569951	-0.000224848	0.000446434	0.000192821	0.00177768	0.00188531	0	-1.74731e-06	0	-0.00161048	0	0	0	-3.21918e-07	0.0140136	0.000342185	-0.00653251	0	0.00932015	0.0022439	2.12196e-05	0	-1.21365e-06	0.0596294	-0.00474487	0.00481517	-0.00693661	0	-0.00554573	8.11251e-07	0	0.00450556	5.55524e-05	0.0828126	-0.000118681	-0.0909141	-0.00118824	-0.0426637	0	0	-6.04865e-05	0	0	0.0189332	0.00715978	-0.0169803	0.00901544	-0.00013869	-0.00209875	0.058549	-0.00200549	0.00539323	0.00845049
x30MCx2149	-0.00125837	0.00369898	0.000231876	-0.000484541	-0.015623	-0.00830514	0.0154836	0.000805205	-0.000365662	0.0311092	0.00139645	-0.000192309	0.00256306	0.00551684	0.0161507	0.00629898	0.00860805	-0.0050622	0.000593871	0.00903249	0.00371761	0.00816548	0.0546322	0.00506154	0.0342405	-0.00945608	0.000286741	-0.00897123	0.00346943	0.00962837	0.0222444	-0.0261126	-0.00219086	-0.00302183	0.0522617	-0.000502718	-0.00809748	0.0057414	0.0107678	0.000536084	0.00205007	0.0070809	0.00447522	-0.0025124	-0.00351699	5.61142e-05	-3.63659e-05	0.000991309	0.00869403	0.0191344	0.00320349	-2.02564e-05	-4.99763e-06	0	0	0	0	0	0	0	0	0.000103418	-2.75798e-05	0	-1.33968e-05	-0.000228397	0.0485495	0.0261943	-0.0135865	-0.0204028	-0.00036947	-0.0143917	-0.0030606	-0.00986234	0.00645704	0.00231223	-0.0622944	0.0103155	8.32863e-05	-0.0154009	0.0302297	1.9122e-05	-7.38476e-05	0	0	-1.24704e-05	0.00148852	0.0110639	0	0	0	0.000619007	-0.00169684	0.00463449	0	0.000763649	0.00257223	0	0.00613128	-0.000118723	-0.327104	-0.00127664	-2.70503e-05	-0.00150892	-0.00479379	6.81171e-05	-0.000870172	0.00260641	0.00105732	0.0406028	-0.000358962	-1.83508e-05	0.000361346	0.000991502	0.0355223	-0.000179923	-2.05465e-05	0.00999777	0	0	0	0	0	0	0	0.0302252	0	7.61608e-05	0	0	0.0298682	0	0	0	0	0	0	0	0	0	0	0	0	0	0	0	0	0	0	0	0	0	0.0162441	0.000173042	4.94689e-06	-0.0244101	-0.00152617	0.000256533	-0.000572509	-4.57009e-05	0	0	0	0	-0.106332	0	-6.45984e-07	0.0047993	0.000265224	0	0.00131314	0.000108658	-0.000265274	1.51033e-05	-0.00457501	0	-0.0104448	-5.03916e-06	0	-0.000338273	0	0	0	0.0362644	-2.84071e-05	0	-0.0538448	-0.00664244	-3.83525e-06	-0.00515949	-0.000397479	-7.28429e-05	0	0	-8.49933e-05	0	-8.35517e-07	-1.95775e-05	0	-0.00319179	0	-0.000266511	0	0.00826898	0.00183659	0	0	0	0	0	-0.000695052	-0.000162399	0	0	-0.00521386	0.000483851	0.0233928	0	0	0	0	0.00776047	0	-0.0119266	-0.0014793	0	0	0	-0.00208996	-0.000716454	0	0	0	0	-0.00177412	-0.00794841	0	9.55403e-06	0.0122603	-6.64828e-05	0.000836108	-0.0201827	0.00014926	-0.00101073	0.000967874	0.000297849	0.0085649	-8.01712e-05	0.00018712	0.000650342	0.00468843	0.000663083	0.0001532	-0.000559482	2.9032e-05	4.17897e-05	-2.4352e-05	0.000416196	0.000102331	0.000563559	-0.000677667	0.000143379	0.00112248	0.00117869	-8.68773e-05	0.0139517	-0.00306337	0.000303928	0.0314876	0.0921598	-0.0176353	0.000734852	0.00330064	0.00210431	6.59941e-05	-0.000647942	0.0283529	0.00109409	0.0269046	0.0337256	5.15231e-05	-0.00560129	-0.0248317	0.00130084	1.10228e-05	-0.00235108	-0.00267422	0.00609964	0.0155335	0.0279829	-0.000169101	-0.0103947	0.0024572	-0.00378464	-0.022268	0.00905996	-6.68988e-05	-0.0361491	0.00449279	0.000886885	0.0012465	0.0127757	-0.00194016	-0.000200874	-0.000837132	0.01719	0.000381895	0.000510293	0.0248181	0.0028818	0.0127431	0.000348241	0.000854197	0.000218832	0.00801603	0.000476597	0.000107717	-6.94439e-05	0.000901088	0.00070786	0.00566644	0.00432112	0.00197851	-7.68008e-05	0.00269965	0.000313708	0.000822297	-0.00164386	6.33578e-06	6.87376e-05	0.000353074	0.000783982	0.000761221	0.000451208	0.000152075	0.00192982	0.0022505	-8.88062e-05	-0.000857609	0.000523374	-0.000369968	0.0122766	-0.00169031	0.00720625	0.00215977	0.000279421	0	0	1.53935e-05	3.89677e-06	-0.000264397	0.0452204	-0.000273781	8.89439e-05	0.000610835	0.000126216	-0.000881181	-0.00029907	-0.0014291	-0.00130785	0	-0.000117723	8.07201e-06	0.0140352	0.000548767	-0.000427176	0.00479576	-0.00617006	-0.000177531	0.00755235	-3.69204e-05	-0.00732356	0.0164422	0.00422254	0.0119434	0.0056613	-0.00130374	-0.000316405	0.00400691	-0.00112068	0.0161677	-0.000610868	0.00550157	-0.000630118	-0.00240554	-0.00108519	0.00104508	-0.000297393	-0.00162543	0.00398757	0.000113948	-6.57451e-06	-0.000795458	0.0026151	-0.00349061	0.0474939	-0.000104686	0.00439452	-0.00058503	-0.000383812	-0.000765084	-0.000111212	-0.00302941	0.00110802	-0.000183223	0.0013745	-0.00242979	0.00317049	0.000110576	-0.00154502	0.00117104	-0.000628288	0.00219824	-0.00263486	-0.00185572	0.000196499	-0.027659	-0.000945583	-0.000525174	-0.000310223	-0.000188038	-1.0577e-05	-0.00149572	0.00535603	0.0132014	-0.000471918	0.00362027	-0.000782403	-0.00333476	0.000309137	5.51307e-05	-8.19487e-05	-0.00580671	0.00293049	0.00883665	-0.000132906	0.00181632	0.00941554	-0.00295337	0.00888026	-0.000339502	-0.00132882	-0.00136999	0.000680938	0.00236257	-0.0010691	0.000755041	0.0093188	0.000154367	-0.000106947	-3.65764e-05	-0.00417433	-0.000181602	2.70837e-06	-0.00792852	1.73104e-05	0.000134515	-0.000539697	-0.0999867	0.00113187	0.00594586	-7.37864e-05	4.37477e-05	-0.003177	-0.000395258	-4.62206e-05	0.00554742	0.00141385	-0.00200379	0.0060854	-0.000686626	0.00274438	0.0120625	0.00504097	0.0014197	0.000221999	-0.000359615	-0.00192258	0.00104411	0.000192449	0.00067203	8.76426e-05	-2.01771e-05	0.000479964	0.000402383	0.00273884	-0.00623024	0.0456704	0.0239102	0.0591548	-0.000438075	0.00412604	-0.00652537	0.0005255	0.0081213	-8.28047e-06	0.000164992	-0.00502891	-0.00250864	-0.00256978	0.00143379	-0.00243965	0.00409988	0.00220497	0.00508	0.00399969	0.00119746	0.00741548	-0.00268481	-0.000776206	0.000220259	0.00170518	-1.05752e-05	0.00139821	-0.000127992	2.13899e-05	0.00782273	0.000103775	0.00728341	0.0012362	0.000639838	-0.000813454	0.00424881	0.0211585	0.0260568	0.000833162	0.00385328	-0.000826384	0.00364963	0.00437135	-0.000438862	0.00187648	0.00149332	0.000985393	-0.000360694	0.00141498	0.00117315	0.00506358	0.00433406	-0.000127763	0.0289331	-0.000176627	0.00614402	0.000297433	0.00326744	0.00160956	-0.00046971	0.00330226	0.00298933	-0.000638408	0.00281174	0.0019027	-0.000706807	0.000771405	0.00111058	0.00433437	0.000370504	0.0422402	-0.000263912	-0.000137118	0.00172805	-0.00128377	-0.00572939	0.0018478	-0.000803006	0.000814782	0.00141737	0.00637736	0.000830505	-0.00071433	-0.00150115	-0.00142612	0.0041993	-0.00097789	0.000381348	-0.00127316	0.00175229	0.042338	0.0259826	9.05308e-05	-0.00712038	-0.000132587	-0.00159271	-0.00172839	-0.000623672	0.000110412	-0.000524143	-6.18323e-05	-9.41694e-05	-0.000954471	-0.000144869	-6.66168e-05	0.000715876	-0.000560434	0.000732422	7.86877e-05	6.71323e-05	7.9771e-05	5.32407e-05	9.1244e-05	-0.000480306	-0.000104444	9.29484e-05	0.000387484	0.000103412	-9.41549e-05	-0.00380371	0.000187281	-0.000221584	-0.000396424	-0.000234639	5.44269e-05	7.39305e-05	0.00334522	0.00030694	-0.000165432	0.00134668	1.99266e-05	0.000313677	3.24761e-05	0.00105556	0.00379072	-0.000356812	0.000117608	0.00311985	1.38572e-05	-0.000260635	0.000160646	-0.000805339	0.00207135	0.00110775	0.000782528	-0.00236013	-0.000679391	-0.000813165	0.000843344	3.22388e-05	0.000132384	-2.68808e-05	-1.76108e-05	-0.00243734	0.00262397	0.00239473	0.00196437	-0.000407044	0.000568989	-8.50212e-05	0.000132115	0.000491087	0.000386852	0.00167905	-0.000366174	6.55319e-05	-0.00980039	0.000153559	0.000738176	-0.00280676	0.00011731	0.00245697	0.00551004	-0.000450575	-0.00110577	0.00437471	-0.000170322	-0.000387179	-8.16143e-05	0.000337189	-2.67894e-05	-0.000926575	-0.00066047	0.00165607	0.00036723	-1.05251e-05	0.000273119	-0.00170033	3.55996e-05	-0.000102245	0.00293189	-0.000100405	0.0026663	5.55682e-05	0.00201252	-1.3398e-05	-0.00330405	0.000435668	3.49944e-05	4.64829e-05	0.000722596	6.07673e-05	0.00507337	-0.0509688	6.712e-05	0.00719916	0.000120658	0.000975595	0.000262226	0.000381501	0.000267634	-9.66992e-05	-0.00016729	-0.000297019	0.000595727	0.000126407	-0.001221	-0.000622903	0.00492644	0.00143331	0.000196628	0.0028944	-0.000816162	-7.73438e-06	0.00226812	3.26906e-05	9.23614e-05	-0.000822258	0.000693382	0.000624565	0.000134211	0.000689548	0.000577532	0.000641828	6.64372e-05	0.000555627	0.00951938	0.000541763	0.000183967	0.00361491	0.000610398	0.0142215	0.000140888	0.00330258	-0.000199829	4.948e-05	-0.000783715	-0.00112946	-0.000668327	-0.00365521	6.33496e-05	-0.00267973	4.72836e-05	0.00310179	-0.000819853	0.00358375	0.00577129	0.000315544	-0.00100869	-0.000421767	0.000338799	2.37165e-05	-0.000206516	-0.000124357	-0.00111345	-0.00265552	0.00104086	-3.1718e-05	-0.000600113	0.000980198	0.000412029	0.00176382	-0.0087905	-7.15506e-06	-0.000242209	0.000970585	-0.000742796	-0.00172237	-0.0016244	5.6325e-05	9.75578e-05	-0.000412337	0.00167238	0.000155245	-3.69421e-05	0.000746684	0.000485052	0.0016274	0.000731039	-0.000343393	-0.000965874	-0.030812	0.000638443	0.000162269	0.000202894	5.32594e-05	0.000116018	0.000140096	0.000654134	0.000465964	-0.000234896	-0.00076832	-0.000567274	1.09639e-05	-0.00169838	-0.00472902	-0.000713056	0.0016355	9.01111e-05	-0.000230392	0.000151631	0.000371181	0.000486724	-0.00024215	0.000566933	0.0005408	-0.000505042	-0.00011149	7.02998e-05	-0.000762134	-4.64537e-05	-0.000109918	0.00199909	-0.000482714	-0.000589558	-0.000215765	-0.000862996	0.000716671	0.000757452	-0.00129506	-0.000471815	0.00279895	0.000578602	0.000216936	0.00164193	-0.000383241	-0.00046081	9.37504e-06	-0.00158905	-0.000748541	-0.000220553	0.000179985	-0.00130803	-0.00103819	0.000317427	-0.00043066	-0.000238766	0.000457861	-0.00190363	-5.65146e-05	0.000175268	0.00515368	-0.000165354	-1.68026e-05	0.000138871	0.00533262	0.00094977	0.000162127	-0.00245934	0.00118483	0.000140835	2.32654e-05	-0.000710678	0.000163165	0.000292096	-0.00122174	0.00014573	-0.000232853	-1.62664e-05	0.00129377	-0.000186801	-3.08307e-05	-5.27016e-05	0.00604778	0.000171451	0.000420712	-0.000663999	0.00289365	0.000744516	0.000327715	0.000419489	0.00282485	1.48458e-05	4.99234e-05	0.00119976	-3.37704e-05	0.000974232	-0.000790228	0.000525157	8.25442e-05	-0.000328776	-0.000789416	-0.000280138	0.000785957	-0.000967591	0.000773673	-0.000367327	-0.000167526	-6.46069e-05	-0.000229105	-0.00148976	-0.000247225	-0.000298713	0.000543834	-0.000179679	-0.000198107	-0.000160828	0.000143446	-0.000148331	0.00056939	0.000349942	-0.00134635	0.000149785	-0.000437348	0.00165604	0.00129128	-0.000590438	-0.0223046	0.000462791	-0.000311258	3.00442e-05	0.000237132	0.000539939	-0.000319666	-0.00211946	-0.00115218	-7.32385e-05	0.000763032	0.00308737	0.00102281	0.000105294	0.0149664	0.000395939	-0.0106898	-0.00123422	-0.00203151	-0.000258312	-0.000877297	0.000156449	-0.00252932	-0.000610863	0.000173509	0.000151179	0.00138513	0.000264781	0.00473592	-0.000236848	-0.000460188	-0.000466012	7.80696e-05	-0.000620007	0.000238293	-0.000308229	-0.000169204	0.00435231	0.000780692	-0.00133321	1.00535e-05	0.00155071	5.97556e-05	-0.00208774	0.00049852	-0.000483593	-0.000245469	0.000289451	5.76009e-05	0.000802512	-0.00196707	0.000437311	-0.00288918	0.000997921	0.000313255	-0.00541181	-0.00100821	-2.22421e-05	0.00147906	-0.000239332	0.000111339	0.000369266	-0.000609602	-0.000281732	2.23872e-05	1.69331e-05	-0.001097	0.00155012	5.61976e-06	5.2472e-05	-0.000517034	0.000547121	0.000211203	1.47309e-05	0.00410772	-0.000198601	0.00109966	0.000615063	-0.000922114	-0.000697939	0.000303781	-0.000609464	-0.000333572	-0.000247573	-0.000166384	-4.37824e-05	-0.00160045	0.000452774	6.08767e-05	-0.000145971	0.0441044	0.00333774	0.000120654	-0.00314537	0.00429592	3.04723e-05	-4.56091e-05	-0.000666181	0.00266233	-0.0204399	1.82842e-05	7.65755e-05	0.000628742	0.000650565	-0.0010172	-0.000405938	-0.000938508	-0.000280201	0.00028468	4.86247e-05	0.000486683	-0.000905482	-0.000126341	0.000155952	0.000232736	0.0004675	0.000669005	0.0214131	0.00217928	-7.69519e-05	0.00190293	0.000109339	6.84549e-05	0.000205651	9.82718e-05	-5.67341e-05	0.00072051	-0.000578223	0.000331577	4.55816e-06	-0.000721811	-0.000254738	-0.00203899	-0.00237259	-3.76582e-06	-0.00130921	5.88955e-05	-0.000372633	0.000112742	5.45111e-05	-1.38239e-06	0.000102998	0.000123628	0.00211288	4.64423e-05	0.000174183	0.00213019	0.000652886	-0.00047706	-0.00974582	-0.00358093	-1.39751e-05	-0.00010838	0.0063052	0.000121815	0.000103906	-4.1521e-05	1.14869e-05	0.000949001	0.000102492	0.000241675	0.000207036	-0.000190728	-0.000570971	-5.26369e-06	0.000406656	0.000257189	0.000138645	0.000128138	-0.000485066	0.000284171	-0.000413927	-0.000631302	-0.000157729	0.000992751	0.00160337	-0.000924987	0.000329643	2.37105e-05	-0.000568386	6.22248e-05	-0.000299038	0.000442643	-8.90466e-05	-0.000414272	0.000360419	-0.00130593	-0.000625207	0.000102126	-0.000848847	0.00015186	1.70919e-05	-1.56895e-05	0.000883345	0.00153581	-0.000404282	-0.00055739	0.000594811	-1.65653e-05	0.000167993	-0.00314083	-0.00098349	0.000594006	8.7857e-05	0.000580195	0.000542687	0.00431624	-0.00121481	-0.00592545	-0.000147577	0.000968782	0.00162566	-0.000671009	-0.000406067	-0.00160479	0.00034157	0.000302894	0.000213247	5.0646e-05	-0.00228976	2.45786e-05	-0.00229509	-0.000201204	0.000147225	-0.000373485	-0.000489689	-0.000105188	0.000576973	0.00149692	-0.000180099	7.28692e-08	0.000717689	0.000237143	5.72872e-05	-0.000447792	-0.00136102	0.000591317	0.0012479	-0.000305809	0.000195914	-0.000488055	0.000195286	9.15922e-05	-0.000120533	-0.000679057	3.42084e-05	0.000550244	0.000277419	1.23925e-05	-9.24639e-05	0.000217019	-0.000211713	-0.00159125	-9.92129e-05	-0.000109612	-0.00235976	0.000379531	0.00087594	0.00512643	0.000497549	-0.00128721	-5.35057e-05	-0.000474233	-0.000523662	0.000973111	0.00044957	0.00015521	0.00182294	0.000280366	-0.000777494	-7.37024e-05	0.000797917	-0.000675997	3.56378e-05	-0.00984797	-0.000222877	-0.0004405	0.000289142	0.0276789	-6.23348e-06	-0.00016978	-0.00276782	3.33638e-05	0.00554344	0.00113238	0.000220882	-9.03952e-05	6.12423e-05	0.00062972	-0.00112146	0.000825896	8.22128e-05	-0.000173268	-0.0198622	0.00157893	0.000103127	0.00293014	0.000183071	0.00020936	-2.46534e-06	-0.00617789	0.000650955	0.000472245	0.00102263	-0.000756685	0.000364559	-0.000158833	-0.000584352	-0.0024748	-0.000208722	-6.54057e-05	0.000807354	-0.00125844	-0.000980915	0.0029275	0.00113586	-0.00187847	0.00514735	-0.000275117	-0.00107585	0.000614515	-0.00040372	-7.25817e-05	0.000824232	2.32257e-05	-0.000714635	0.00113075	-0.00103747	-0.00288618	0.000638476	-0.000147107	-0.000982053	1.15131e-05	0.000390115	0.00217269	0.00015932	-4.98582e-06	4.71517e-06	0.00532028	0.000639235	0.000563834	0.000770848	0.00240668	-0.00180079	-0.000584155	0.00120402	0.000512529	-0.000381836	-5.79781e-05	-0.000206238	-0.00504563	0.000934324	0.000111052	0.000107594	0.000207712	0.000118939	0.000105373	0.000671425	-0.00290888	0.000668204	-0.00983631	0.00153885	0.000135054	-0.00084781	-0.000507806	-0.0013429	-0.000545661	0.00133765	-0.00178081	0	4.01686e-06	0	0.0158187	0	0	0	-3.33203e-06	0.000860998	0.00163995	0.00278443	0	-0.00794624	-0.0222214	0.000116826	0	-2.35013e-06	0.0781124	-0.00577442	0.0127805	0.0039401	0	0.00289732	1.02463e-06	0	0.00418871	5.77915e-05	-0.00778913	-6.50861e-05	-0.00404864	-0.00337159	-0.00876857	0	0	3.26811e-05	0	0	0.0169206	0.0587007	-0.0244679	0.0120685	-0.000126161	0.0241771	-0.0209828	0.0251368	0.008022	0.00347971
x30MCx1786	-0.00100745	0.00596182	0.000421343	0.00456755	0.0998847	-0.00224253	0.0117081	6.68266e-05	0.00828857	0.00728168	0.00221713	0.000925979	0.00162506	0.0145415	0.0246727	0.00645994	0.00960853	0.00640356	-0.000262849	0.00810328	0.00414663	-0.00021027	-0.0336402	0.00804026	0.0113393	-0.0108768	0.00661768	0.00657133	0.00809658	0.0122429	0.00681912	-0.0209436	0.00366568	-0.00157991	-0.133256	0.0037274	0.0178406	-0.0138523	0.0040798	-0.0052197	0.00170733	0.00771013	0.00767202	-0.000763352	0.00443118	0.000135448	-7.47233e-05	0.000771928	0.0075402	0.0191572	0.00708407	0	4.78524e-06	0	0	0	0	0	0	0	0	0	0	0	-7.1152e-05	-0.000276749	0.0445173	0.0248744	-0.0117068	0.0421761	-0.000363213	-0.0120958	-0.00250163	-0.0107844	0.00554307	0.000257915	0.0526937	0.010182	0.000151145	-0.0134538	-0.0395871	3.06531e-05	-5.65399e-05	-4.45782e-05	0	0	0.00214258	0.00941021	0	0	0	0.00100752	-0.0152021	-0.00600458	0	-0.00536522	0.00196333	0	0.00613273	0.000603434	0.237242	-0.00150455	0	-0.000498195	-0.00280763	0.000107157	0.000134606	0.00521714	0.000498423	0.034523	0.000507612	8.07049e-05	0.000144619	-2.17151e-05	0.00207643	0.000321156	6.31665e-05	-0.0102536	0	0	0	0	0	0	0	0.0486786	0	0.000722155	0	0	0.0346036	0	0	0	0	0	0	0	0	0	0	0	0	0	0	0	0	0	0	0	0	0	0.0146092	5.1561e-05	2.46396e-06	2.25914e-05	-0.00133198	9.21561e-05	-0.000171274	-7.14154e-05	0	0	0	0	-0.0445545	0	0	0.00635108	-0.000387908	0	0.00211906	9.81039e-05	0.00013409	4.55065e-06	-0.0053829	0	-0.0118795	-7.28293e-06	0	-0.000246727	0	0	0	0.034303	9.94808e-05	0	-0.0534057	-0.00549707	-3.67115e-06	-0.00478056	-0.000577579	-0.00013585	0	0	-3.38553e-05	0	-4.28915e-05	-1.07984e-05	0	-0.00330545	0	-0.000251143	0	0.00863692	0.00199101	0	0	0	0	0	-0.000867026	-3.68474e-05	0	0	-0.00559726	0.000501685	0.0227855	0	0	0	0	0.0070933	0	-0.0121699	-0.00115682	0	0	0	-0.00213855	-0.00061803	0	0	0	0	-0.00114435	-0.00857565	0	-1.01107e-06	0.0125772	-0.00021301	0.000906973	-0.0187114	0.000569054	-0.000908734	0.00107378	-0.00249776	0.0131351	-9.46168e-05	-0.000111231	0.000681573	0.00334338	0.000855129	0.000552717	0.00030798	3.62405e-06	0	-2.19466e-05	0.000187013	-8.22041e-05	0.000492225	-0.00100393	-0.000180716	0.000932788	0.00117161	-9.60334e-05	0.0110154	0.00127041	0.000276983	0.0401071	-0.0247173	-0.00419966	-0.000328826	0.00484498	0.042101	3.52971e-05	-5.08385e-05	0.0101559	0.000712052	0.0266465	-0.0358038	4.26205e-05	-0.0050448	0.0458976	0.00185594	0.00023815	-0.00128993	0.00038915	0.00725931	0.01739	0.0317529	-8.74808e-05	0.00521339	0.0038632	-0.00830924	0.00911599	0.00132666	3.83448e-05	0.0319867	0.00462286	0.000709963	0.00104541	0.0167662	-0.00259475	-0.000103501	-0.000132492	0.0123692	0.00143743	0.000533981	0.0341899	0.00212258	0.0199154	0.000348039	0.000205643	0.000870374	0.00588885	0.000509601	0.000527066	-9.17736e-06	0.000398597	0.000674655	0.00627842	0.00608549	-0.00446094	-0.000811529	0.0024942	0.000272045	0.000756265	0.00114696	0.000392916	0.000319715	0.000256745	0.000268307	0.000862424	0.000998544	0.000210034	0.00655273	0.00233246	-7.70245e-05	0.00180685	0.000861931	-0.00026562	0.0160029	-0.00391477	-0.000998029	0.000399651	0.0006242	0	0	1.8064e-05	4.62829e-05	0.00045106	0.0376294	0.000146436	-0.000349468	0.000146329	0.000130635	-0.00180414	-0.000416471	-0.00207138	-0.000153587	4.7297e-07	-5.69951e-05	-8.86651e-06	-0.0665178	0.00208082	-2.48603e-06	-0.000860092	-0.00655511	0.000122474	0.0103609	-0.000104935	-0.00326557	-0.0010555	0.000465036	0.000587265	0.00423946	-0.000941626	-0.000411661	0.00278256	-0.00123515	0.0176918	-4.14624e-05	-0.000949834	-0.000881172	-0.00167741	-0.00106385	-0.000303469	0.000131441	-0.00162872	0.00102196	-0.0010887	0.000153084	-0.000313582	0.00101139	-0.00858348	0.0468418	0.000252158	-0.00135076	-0.000446244	-0.000172564	-0.000877684	-0.00168943	-0.00487056	-0.00734342	-8.83015e-05	-0.000514279	-0.00283113	-0.000559957	3.46819e-05	-0.0130973	-0.000346117	-0.000262731	-0.000150827	-0.000445966	0.000486643	0.000159109	-0.00125107	-0.000992479	-7.24236e-05	-0.00136762	-0.00124334	0.000110231	-0.00169392	0.00324414	-0.014301	4.54596e-05	0.00227605	-0.000816163	-0.00200982	-2.13077e-05	-1.61525e-05	5.3003e-05	-0.0059076	-0.00146626	0.0070684	-9.42753e-05	-0.000597267	0.0155074	-0.00238303	0.0116754	-0.000618703	0.000325682	-0.00112104	0.000531657	0.00245849	-0.00038459	0.00063644	0.00843334	2.8128e-05	-0.00033805	-0.000312251	-0.000624637	-0.000129406	0	-0.00424422	5.08446e-05	0.000465453	-0.000346693	0.000643005	0.00150423	0.00750487	-0.000436753	7.68607e-06	-0.00311056	-0.000106327	0.000137867	NA	NA	NA	NA	NA	NA	NA	NA	NA	NA	NA	NA	NA	NA	NA	NA	NA	NA	NA	NA	NA	NA	NA	NA	NA	NA	NA	NA	NA	NA	NA	NA	NA	NA	NA	NA	NA	NA	NA	NA	NA	NA	NA	NA	NA	NA	NA	NA	NA	NA	NA	NA	NA	NA	NA	NA	NA	NA	NA	NA	NA	NA	NA	NA	NA	NA	NA	NA	NA	NA	NA	NA	NA	NA	NA	NA	NA	NA	NA	NA	NA	NA	NA	NA	NA	NA	NA	NA	NA	NA	NA	NA	NA	NA	NA	NA	NA	NA	NA	NA	NA	NA	NA	NA	NA	NA	NA	NA	NA	NA	NA	NA	NA	NA	NA	0.000317567	-0.000266452	-0.000459889	-0.000240481	-0.0008186	-0.000366645	-0.00056613	-6.63355e-05	0.00127977	-0.000340874	-6.34291e-05	-0.00148793	0.00304817	0.000542643	-2.429e-05	7.86716e-05	-1.36316e-05	4.91665e-05	0.000344877	-0.00100947	-0.000138682	-0.000990556	2.70506e-05	2.88406e-05	0.000886123	0.000636527	0.000265485	-6.68501e-05	-0.000505897	-0.000266246	-0.000437169	4.30925e-05	0.00296873	0.000250151	5.35309e-05	-0.00243745	-0.000346186	0.00140024	5.53588e-05	-0.00301743	-0.00126657	0.000216539	-0.000924967	0.00382248	0.000195423	-0.000151635	-0.000330109	-0.00228989	0.00169503	-0.00035843	0.000298631	-0.000351851	9.97531e-05	0.000234466	0.00142616	5.76056e-05	-4.58196e-05	8.61335e-05	0.00139098	0.00112301	0.0046079	0.00539336	-0.00226052	-0.000171493	0.000293204	-0.000377073	0.000624367	0.000490694	-6.05655e-05	0.00153444	0.000292844	0.000262389	-0.00554334	0.00070834	0.000770683	-0.00154539	-0.000623797	0.00255035	0.00402759	0.000896651	-0.000590901	0.00945942	0.00104728	-0.000298094	-0.000126448	-0.00103751	-3.04363e-05	-0.000805026	0.000332643	0.00256235	0.00106307	0.000204781	9.87089e-05	0.000972928	0.000170846	0.000126891	-0.001519	0.00257463	0.00241916	-8.75994e-06	0.0014421	0.000672171	-0.00454262	-0.000844908	0.000149617	0.000303595	0.000173173	-3.10959e-05	0.00780567	0.000647486	0.000101786	0.0078878	7.86661e-05	-0.000566338	0.000215545	0.000219396	0.000219805	1.26933e-05	-0.000176568	-0.000260358	0.000706552	-0.00233102	-0.000823987	-0.000323583	0.00310957	0.00143853	-0.000538546	-7.90616e-06	0.000710198	-0.000278207	0.00261172	6.07527e-05	0.00155484	-0.0010748	0.000462349	-0.000664211	-0.000124127	-0.0043985	0.000508732	7.22398e-05	-2.69292e-05	0.00122747	0.008276	0.0004921	9.28339e-05	0.00430564	0.000989207	-0.0049294	6.907e-05	0.00215515	1.8773e-05	-8.44724e-05	-0.000419251	0.00188155	0.00112435	-0.00527879	2.39295e-05	0.00243714	-0.000115191	0.00226848	-0.00167964	0.00272083	0.00322966	-0.000147291	-0.000831457	-0.00626867	0.00042278	-8.00813e-05	-0.000256916	3.68341e-05	-0.00458595	-0.000324485	-0.000636996	8.10155e-05	-0.000508231	-8.5253e-05	0.000571359	0.000614347	8.08501e-05	-4.88583e-05	-0.00179151	0.000500845	0.00203402	0.000497896	-0.00521954	-2.494e-06	-0.00325498	0.000487353	0.00150649	-0.000226531	-3.53303e-05	0.00207038	-0.00236481	0.00100378	-0.00251054	-0.000799583	-0.00149929	0.00210474	-0.00137659	-0.000134829	-0.000331427	-0.000140342	0.000116251	8.02167e-05	-0.00220178	-0.000396057	-0.000788858	0.000229846	0.000125274	1.8552e-05	0.000542751	0.000370399	-0.000368119	0.0018343	6.27779e-05	0.000281055	9.61563e-05	-0.000760466	0.000391309	0.000250621	0.000412477	-0.000188017	-0.000447537	-0.000255924	-1.25988e-05	-0.00201826	0.000247698	-3.94691e-05	0.00520774	-0.000989182	0.000512412	2.48331e-05	0.00050306	0.000202871	-0.0168566	0.00130709	0.000174759	0.0034489	-0.00176931	0.000202081	-0.00755241	0.000122488	-0.000593737	4.74784e-05	-0.000143335	0.000223685	-0.000186153	0.000116244	0.000114935	-0.00380775	-0.000138268	-0.00167337	-0.000344155	0.000136249	0.000748792	-0.00211773	-0.00113972	0.00249916	0.000353161	2.09608e-05	0.000584568	-0.000955369	0.000829968	0.000155055	0.00329053	8.61746e-05	0.000132715	-1.53588e-05	1.3627e-05	-9.13405e-05	-0.000146271	-0.00104741	6.63644e-05	-8.7755e-05	0.000270203	-0.00698601	3.79169e-05	0.000236197	0.000115197	0.00844461	-0.000256377	0.000536382	0.000980914	-0.00215935	0.000736867	0.000455878	9.06595e-05	-0.0118394	-0.000375748	7.71843e-05	-0.00492268	-0.000242097	0.000544803	-3.65157e-06	0.000705091	0.000193794	-1.29241e-05	0.000353552	-0.000704809	0.00211613	-0.00035101	0.000461851	0.000204822	-0.000203868	-1.6122e-05	0.00144393	0.00091845	0.000216597	0.00020119	-0.000171477	-4.16679e-05	-2.89381e-05	-0.000809411	-0.000403011	-0.000668268	0.000364014	-0.00493885	-0.00019778	0.000248398	0.00124379	0.00280165	-0.0214575	0.000348105	-0.0266198	0.00138942	7.80899e-05	3.31513e-05	-0.000208348	0.000733582	0.000574771	-0.002821	-0.0021548	0.000184568	0.00108645	0.00144824	-0.000906068	-3.02664e-05	0.0127059	0.000312187	0.000247154	-0.0124381	-0.00042358	-0.000154226	0.000894129	-0.000127929	-0.00178985	0.00242836	0.000284085	-0.000128245	0.000588604	0.000337159	0.00296424	-7.26242e-06	0.00178484	-0.000394514	-0.0013274	0.000175019	-0.00106052	0.000791394	0.00090363	0.00399146	0.000600078	-0.00148179	2.05536e-05	0.00186583	0.000550761	-0.00124316	0.00133518	-8.06524e-05	5.87532e-05	0.000183487	-0.000347085	0.00115681	0.00147546	-0.000511976	-0.00293044	-0.00084235	0.000507091	0.000185774	7.19158e-05	0.000250023	-0.000298059	4.43364e-06	-0.000290679	0.000584085	-0.000536593	-0.000309179	-2.777e-05	-2.34471e-05	-0.000474395	-0.000583741	-0.000100946	-0.00172572	-4.21389e-05	0.000307282	0.000317304	2.53252e-05	-0.0219189	-0.000104787	0.00171764	-0.00102361	0.000129933	-0.000685883	-0.000444169	0.000202088	0.00171892	-0.0179541	2.07124e-05	-1.8344e-05	-4.68874e-06	0.000539768	0.000808954	9.21802e-05	0.0239316	-0.00217254	3.76782e-05	0.00035467	-0.00375328	-0.00050012	-1.32082e-05	0.00166136	0.00197196	-0.00478228	-1.76219e-06	0.00031044	0.000522265	0.000534713	-0.00324456	0.000292058	0.000609114	0.000247541	-0.00430364	-5.16489e-06	0.001245	-0.00230164	0.000591796	-1.45122e-06	6.73091e-05	-0.000516094	0.000582337	-0.0806547	-0.0127131	-4.48837e-06	0.000593878	0.000101778	-5.81395e-05	0.000283976	4.39654e-05	-5.56029e-05	-0.00433469	0.000561879	0.000562444	5.1105e-05	5.12914e-05	0.000343903	0.000303087	-0.00182173	7.45695e-05	6.65185e-06	-0.00304846	0.000135688	-3.67889e-05	-0.000344273	-9.31621e-06	-2.35749e-06	-0.000755595	-0.0013106	-0.000149373	0.000144179	0.00166542	0.00277702	0.00292355	0.0039484	0.000317573	3.76827e-05	0.000116274	-0.040486	0.000127181	8.88626e-05	-2.63562e-05	4.86283e-05	0.000529424	-0.00207938	-0.000330183	-0.000346104	0.000612455	-0.000974185	-3.22808e-05	0.00261392	-0.000255402	0.000265771	0.000175797	-0.000870984	-0.000183489	9.28075e-05	0.000259694	0.000386063	-0.00158523	0.00135149	-0.000666338	0.000602545	-0.000265037	0.000178469	6.37989e-05	0.000316372	-0.000710455	2.17162e-05	0.000111533	0.000266003	-0.000917236	-0.000488046	4.52187e-05	0.00037544	-5.53836e-05	-0.000436045	-4.45155e-05	0.000447005	0.00180769	-0.00259889	-0.00031508	0.000893111	-2.95909e-05	0.00147285	0.0140285	-0.00021924	0.00119921	-0.00027117	-0.000446863	0.000272222	0.00585994	-0.000835297	0.00242922	-3.15732e-05	0.00302247	-0.00784318	-0.000487644	0.000990141	3.76287e-05	0.000408685	0.00038386	0.000368067	-0.000101967	-0.00136053	-5.24152e-05	-0.000708055	0.000632469	7.00829e-05	-0.000256856	-0.000876261	-9.56845e-05	6.16834e-05	-0.000486962	2.96641e-05	3.49844e-05	0.000584667	0.000248582	0.000111055	7.75605e-06	0.000248714	0.000104603	0.00121322	0.000879171	-0.00113811	-0.000265446	0.000364073	0.000162142	-6.07065e-05	0.000862652	-0.00112612	-0.000928639	0.000161686	-9.74425e-06	-0.000134723	-1.26937e-05	0.000690862	0.000266681	-0.000309568	-5.60208e-05	0.000909909	0.000180875	0.00164048	0.00410982	0.000350988	0.00114791	-0.000152409	1.55325e-05	0.000235743	-0.00056897	0.000142567	-1.35657e-05	0.00303836	-0.000331817	-0.00160103	0.000370121	0.00122288	0.00374077	1.1974e-05	0.000281657	0.000532599	0.00129438	-0.00176704	0.0183798	-0.000220981	4.80026e-06	0.00586033	-0.000586579	0.00599464	-0.000227163	1.21512e-05	-8.44659e-05	0.00073705	-0.000200111	0.000127544	0.00101489	-0.000145546	0.000377461	-0.0104844	-0.000219221	-0.000326844	-0.00627567	-0.00118339	-0.000996509	3.98129e-05	0.00453495	0.000155365	-0.000657687	-0.000629656	-0.000945517	0.000368237	-8.90411e-05	-0.00013239	-0.00205167	3.07692e-05	-5.25372e-05	0.0024006	0.00151091	0.00039184	0.0013053	0.00220552	0.0106373	-0.00442639	2.22268e-05	-0.00153985	0.000407243	4.09581e-05	-0.00126317	0.00168963	0.000166022	-0.000275504	0.000758975	0.000859844	0.000155532	-0.00212207	1.85303e-05	-0.00142293	-0.00108683	0.000952982	0.00369116	-0.000511011	2.82899e-05	0.000410996	-0.00225217	-0.000758726	0.00120409	-0.000593169	0.00299133	0.003567	-4.0505e-07	-0.000335922	0.00036553	-0.000187059	2.23512e-05	-0.000709386	0.0131891	-3.60428e-05	0.000299989	-0.00567017	-0.000453115	5.75274e-06	4.83635e-05	-0.00114836	0.000390633	0.00171987	0.00653374	0.00146396	-0.000409783	-0.000970589	-0.00101109	-0.00956611	-0.000777601	-0.000597561	0.000836125	0	2.80123e-06	0	-0.00146822	0	0	0	0	-0.00441795	-0.000145196	0.00688553	0	0.0139298	0.00196046	0.000119798	0	-2.15314e-06	0.0487178	-0.00447547	-0.00314581	-0.00187259	0	-0.0115076	3.51036e-06	0	0.00383683	0.000107824	-0.000347494	-0.000102301	0.0445052	-0.00237349	-0.00948628	0	0	-3.45648e-06	0	0	0.00509763	0.058988	-0.0153119	0.0109441	-0.000174489	-0.00148911	0.0857158	-0.00215473	0.00549162	0.00804641
x30MCx3414	0.0033857	0.00774112	0.00277586	0.00140817	0.0296638	-0.00327475	-0.0163994	0.00144309	0.000301449	0.0474196	7.64651e-05	-2.26275e-05	0.000786167	-0.0345499	0.0162613	0.00727657	0.00661866	-0.00348205	0.00106036	0.00558016	-0.00194651	0.0218334	-0.0231949	0.0087092	0.034397	-0.00169067	0.00172757	-0.00543341	-0.0187743	0.00577042	0.0207365	-0.00551432	-0.000338021	-0.00266473	0.0532696	0.00329966	-0.00504644	0.00821881	0.011209	0.000405134	0.00464495	0.00696828	-0.00409576	-0.00180745	-0.00128684	0.000116927	-0.000111089	0.000985062	0.00703547	0.0219543	0.00752359	-5.99841e-06	5.00612e-06	0	0	0	0	0	0	0	0	0.000125399	-3.13449e-05	0.000111156	-3.15949e-05	-0.000219572	0.0597204	0.0273974	-0.0136176	-0.0221034	-0.000567569	-0.0134099	-0.00316159	-0.00938216	0.00494524	0.00132273	0.0492421	0.00865553	6.95012e-05	-0.0149417	0.0342521	3.06531e-05	-9.04306e-05	-2.65802e-05	0	0.000167501	-0.00132935	0.0134759	0	0	0	0.000975606	0.0042406	0.00326725	0	0.00084581	0.00247149	0	0.00719334	0.000306933	-0.303296	-0.00162599	-4.40542e-05	-0.00125041	-0.00415922	4.31574e-05	-0.000490065	0.00391268	0.0016114	0.0436329	-0.00054149	-8.11306e-05	0.000535848	0.000869927	0.035824	-8.37108e-05	-9.83307e-06	-0.00975123	0	0	0	0	0	0	0	0.0451297	0	0.000120664	0	0	0.0282871	0	0	0	0	0	0	0	0	0	0	0	0	0	0	0	0	0	0	0	0	0	0.0023514	0.000147169	2.60212e-05	-0.00257862	-0.000890954	0.000190985	-0.000434988	-3.71429e-05	0	0	0	0	-0.0903816	0	0	0.00543061	-0.000435308	0	-0.00294777	-0.000249652	-0.000657003	-2.93341e-05	0.00579815	0	0.00956544	-7.28293e-06	0	-0.000970577	0	0	0	0.0361021	1.55309e-05	0	-0.052459	-0.00363054	-9.58176e-07	-0.00366237	-0.000492478	-9.1682e-05	0	0	-5.50888e-05	0	-1.13428e-05	-2.54294e-05	0	-0.00335921	0	-0.000272811	0	0.00787637	0.00238383	0	0	0	0	0	-0.000798036	-5.39703e-05	0	0	-0.00552863	0.000765256	0.0229848	0	0	0	0	0.00732032	0	-0.0110545	-0.000714874	0	0	0	-0.00201112	-0.000629184	0	0	0	0	-0.000596195	-0.00781497	0	1.13593e-05	0.0125875	-6.57233e-05	0.000714134	0.119527	0.000443318	-0.000823573	0.00103765	0.000593909	0.0178048	0.00057155	4.80802e-05	0.000364488	0.0035326	-7.69382e-05	0.00367296	0.0001115	5.33088e-06	0	0	0.000430379	8.06582e-05	0.000152962	-0.00179382	-0.000145533	0.000441414	0.00195896	-0.000105086	0.0154715	0.000497522	0.000267679	-0.0183192	0.102397	-0.0125999	0.000469566	0.0045724	0.0262849	7.89501e-05	-0.000415247	0.0269185	0.00130084	-0.0625181	-0.0306035	0	-0.00339523	-0.018754	0.00234142	0.000307396	-0.00208555	-0.000481032	0.010598	-0.0110284	-0.0137312	0.00467747	0.0050813	-8.93254e-05	0.0425258	0.00028369	0.00205067	5.63985e-05	0.0348127	-0.00272419	0.000144916	-0.000354625	0.0184831	0.00372002	0.000850862	-0.000556126	0.0151873	0.0011509	0.00157116	0.0270254	-0.0012182	-0.00184777	0.000439351	0.00108835	0.000289682	0.00641237	0.000490961	0.000530328	-0.000252538	0.000929914	0.000921159	0.00491112	0.00504244	-0.00503476	-4.09629e-05	0.00185284	0.000587068	0.000604732	0.00153546	-0.000216024	0.000115166	0.00052842	0.000333841	0.000737103	-4.13684e-05	0.000327257	0.000375726	0.00224861	-0.00112533	0.00414521	0.000506841	-0.000497961	0.01327	-0.00539169	0.000579573	0.00219935	0.000270313	0	0	3.70583e-05	0	-0.000241181	0.0244857	-8.23425e-05	-0.000538328	0.000227779	9.52603e-05	-0.0020455	0.000728403	0.00414946	-9.21243e-05	0	-4.67683e-05	-8.06905e-07	0.0164288	0.00235788	4.10417e-05	-0.000286569	-0.00079664	-0.000307387	0.00384839	-0.000292684	0.000673416	-0.00115767	-0.000391907	-0.000379489	-0.000618899	-0.000534388	3.58709e-05	0.00273595	-0.00104732	0.00609779	-2.57502e-05	-0.000666852	-0.00052014	0.000954051	6.95297e-05	-0.000224018	-0.000587235	0.000136589	-0.000458981	0.00159167	0.000206381	-7.08114e-05	0.0023381	0.0122256	0.0540927	0.000117015	-0.00169872	0.000679208	-4.57924e-06	-0.000154376	-0.000120338	0.00667968	0.00142343	7.0157e-05	-0.000493205	-0.000700588	-0.00100349	0.000522405	-0.000850586	-0.000595226	8.91114e-05	-0.00010499	-0.000100565	7.64243e-05	6.22892e-05	6.36649e-05	-0.000845939	5.21777e-05	0.000145742	-0.000209686	0.000190334	-0.00157035	-0.000769306	-0.00913404	0.000149039	-0.000481195	-4.06021e-05	0.0022583	-5.74434e-05	4.19866e-06	0.000111286	0.000284451	-7.19046e-05	0.00248124	5.98962e-06	-0.000101978	0.0110291	0.000737808	0.00847187	-0.000347383	0.000286437	-3.88341e-05	-0.000830111	0.00229828	3.9803e-05	0.000449406	0.00877888	3.32473e-05	-0.000457837	-6.09913e-05	-0.000310609	-0.000202539	1.49612e-07	0.000484212	9.58131e-05	0.00110291	6.61919e-06	0.000246952	0.00192864	0.00438333	0.000130001	9.22908e-06	0.0015255	0.000140032	-0.000163182	-0.00433878	0.00389372	-0.00186624	0.00210999	-0.000536363	0.00324146	-0.0169035	0.00515862	0.00022136	-0.000593193	0.00194515	0.000502092	-0.00010036	0.000317631	0.0015815	-0.000133583	0.000187158	0.00027932	1.368e-05	0.00460104	-0.00819114	0.046506	-0.0257834	0.0667645	0.000212639	-0.00116436	-0.00369206	0.00014127	0.0018378	-0.000463468	0.000296293	-0.00795848	0.000682481	-0.00102827	0.00136481	-0.00425125	0.0039163	0.00201497	-0.00277403	-0.00651733	0.00152183	0.00710358	0.000595491	-0.000688257	0.00228658	-0.00108351	0.000423816	0.000805899	-0.000220473	-0.000581901	-0.00396835	-0.00094003	0.00920508	0.0012173	0.000250163	-0.00142367	-0.0100362	0.0334352	0.0269305	0.00112846	0.00362166	-0.000604903	0.00542839	0.0051651	0.00174171	0.00136406	-0.00697996	0.000465706	0.000540831	0.00195833	0.00097447	0.00790152	-0.000633108	-0.000505236	-0.0139309	-0.000204566	-0.0023382	0.000405659	-0.0762032	0.00145488	0.000245952	0.00366133	-0.0024457	-0.00364313	-0.00293367	0.00467616	-0.00214735	-0.00160555	7.60033e-05	0.0045278	0.000443914	0.0507701	0.000118105	0.000816547	0.0066029	0.00147408	0.000479983	0.00165328	-0.000807608	0.00227497	0.00143166	0.00784896	-0.000133385	-0.00232356	0.00219242	-0.000453369	0.00444813	0.000164689	4.97616e-05	0.00396148	0.00178311	0.0678239	0.0315996	0.00065286	-0.00537653	0.000357854	0.00138814	-0.00294809	0.000398222	-0.000816523	-0.000362867	5.05336e-06	-0.000101966	-0.00210285	0.000249288	-5.71899e-05	0.000213355	-0.000713816	-0.00143366	0.00016559	-0.000158939	0.000175418	7.87006e-05	0.000411597	-0.000479937	-0.000198588	0.000109295	-0.00028486	-0.000579916	0.000178286	0.00156832	0.000137071	0.000403678	-0.000445385	-4.76769e-05	-1.78099e-06	-0.000107993	0.00447797	0.000249691	-0.000212091	0.000426807	-0.000220927	0.000272024	0.00011949	0.00183683	0.00676118	-0.0015271	0.000281868	-0.00160077	-2.49058e-05	-2.89025e-05	-0.00024845	-0.000622638	-0.000427279	0.000444771	0.00115715	-7.99091e-05	0.000239694	0.000118023	-0.000568897	-7.00949e-05	0.000451749	-0.000266384	-0.00157518	-0.00158221	0.000372301	0.000921126	0.00142021	0.000817992	-3.48281e-05	3.94664e-05	0.000342906	-5.95564e-05	0.00079436	0.0016034	-0.000116484	-0.000322064	-0.00489569	-0.000126958	-0.000482783	-0.00105394	0.000349312	0.00234355	0.00245945	-0.00101621	0.00128055	0.00326647	-0.00039568	-8.66999e-05	-4.81933e-05	0.000101667	8.30223e-05	0.00117166	2.12195e-05	-0.00204954	0.000369408	6.35142e-06	-0.000346773	0.0044542	0.000455591	-0.000111437	-5.60925e-06	0.00569518	0.00443163	-0.000488566	0.00195878	0.000986919	0.000555856	0.000150214	0.00073863	9.71383e-05	0.00144333	0.000101593	-0.000324257	0.000898766	7.62862e-05	-0.00554532	-2.72848e-05	-0.000141686	0.000350947	0.000688952	-0.000105756	-0.000223093	-6.33458e-05	-0.000344011	-0.00243183	0.000181429	0.000350828	-0.000654428	-0.0203386	0.000713953	0.000325401	0.000644133	0.000234118	6.41112e-05	0.00229148	-1.80635e-05	0.000648949	-0.000611387	0.000782712	0.000745497	0.00018634	0.000625074	-0.00393663	-0.000142634	4.67612e-05	-0.000422189	0.00695541	0.00229995	0.000105085	0.000907325	-0.000753348	0.0153875	0.000194708	0.00117908	7.4167e-05	0.00014807	-0.000423706	-0.000165903	0.00191107	-0.00165515	0.000213313	-0.00178618	8.47987e-05	0.00420378	0.000148322	0.00502005	0.00135843	-0.000170388	-0.000473217	0.00228168	-1.68765e-05	-4.91677e-05	0.000224789	-0.000345212	0.00108058	-0.000523637	-0.000458957	0.000194321	0.00137691	0.000423306	0.000951982	0.000624409	0.00143716	-1.70502e-05	-0.00104372	-0.000414165	0.00154566	-0.000291241	-0.00206747	-5.25713e-05	-0.000482064	0.00011939	-0.0019505	0.00288347	4.57275e-06	0.000921302	0.00070131	-0.0022358	0.000901866	-0.000946706	0.000142271	0.000658849	-0.000795265	2.41723e-05	2.0374e-05	0.00120232	0.000281112	-0.000914243	0.00028987	-0.00105758	-0.000927256	-0.000322771	-0.000125305	2.71085e-06	0.000492223	-0.0008758	0.000270176	-0.00146594	-6.31396e-05	-0.000115874	0.000211958	0.0011554	0.000110359	0.000243563	0.000317837	0.000820607	-0.000345335	-0.000537026	-0.000149352	-0.000725115	2.0577e-05	-0.000156911	-0.00233542	-0.00179816	0.000316671	0.000215159	0.000147656	0.00123617	-0.000550453	0.000898116	-0.000530625	-0.0157799	0.00063574	0.000300815	0.0019085	-0.00027509	0.000154831	0.000201879	0.000156303	0.000148942	0.000848666	-0.000270242	0.000370746	0.000279563	0.00108376	0.000117336	-0.000395215	0.000550157	0.00388457	0.00021663	0.000130641	-0.00160897	5.43055e-05	-6.00076e-07	7.43415e-05	0.00618954	0.000268085	0.000229843	-0.00250704	-0.000450353	7.30064e-05	2.87192e-05	-0.00143986	-0.00016686	0.000621166	0.000774257	0.000172924	0.000252439	2.95045e-05	0.000315001	0.000128861	0.000211554	0.00019348	-0.000998547	0.000842297	0.000388347	-0.000438145	-0.00201856	0.000264462	0.000797626	-7.05418e-05	0.0155706	7.17861e-05	-0.000212237	-0.00193773	0.000310472	0.00124801	-5.08487e-06	-0.000563994	0.000135567	-0.000158204	-0.000249895	-0.000870828	0.000196256	0.000233907	0.00113147	-8.78749e-05	-0.000322881	-8.74851e-06	0.00136102	0.000663245	0.00104433	-0.000146587	-0.000263525	7.03999e-05	7.49843e-05	0.000168239	0.000194969	-0.000608664	0.000403599	0.0019978	0.00188206	0.000642383	0.000169364	-0.00138344	0.00302836	-0.00141167	0.041571	-0.000351556	0.000330491	0.000114232	-0.000353575	0.00102342	0.000750232	0.00107866	-0.00153358	0.00020908	0.000936227	0.00159536	0.00106465	0.00025804	-0.00175478	0.000831522	-0.000532002	0.000126452	0.000461346	-0.000140414	0.000602698	4.18227e-05	-0.0016556	-0.00125868	0.000108348	-0.000271512	0.00101133	0.000380498	0.00305528	-0.000146532	0.00135343	-0.000300778	0.000158791	3.17428e-06	0.000159287	0.00118898	-9.46694e-05	0.00258591	-0.00115179	0.00249664	-6.52807e-05	-0.00218387	5.00961e-05	3.19527e-05	0.000559508	-7.04366e-05	0.000111975	0.000382937	0.000237735	0.000548504	0.000970737	0.00220245	-0.00108987	0.00107644	0.000318268	0.000316552	5.82362e-05	-3.59162e-05	0.00171403	-0.000110836	0.000177166	0.000440338	-0.000250275	0.000167009	-0.000225636	-8.33961e-05	0.000894244	-0.000329855	-7.17851e-07	-1.92448e-05	-3.66564e-05	-0.000259671	-0.000626693	4.65605e-05	0.00205455	0.000199557	-0.000247504	0.000535793	-0.000773039	0.000313296	-0.000101098	1.06728e-05	-0.000352552	0.000821911	0.000159643	-2.52482e-05	0.000360245	-0.000676553	0.000301623	0.000863173	-0.0106671	0.00114424	-0.000113936	-0.00142359	0.00161266	2.94729e-05	-3.26072e-05	-0.000482603	0.00200772	0.000362518	2.1685e-05	0.00046336	-0.00087714	0.000275604	-0.000126018	0.000129478	7.22785e-05	1.82148e-05	-0.000154651	-0.000115235	0.000686951	-0.00073494	-0.000392737	-0.000154164	0.000203454	-0.000928207	-0.000116875	0.0965992	-0.00214275	-0.000125582	0.000680346	8.36601e-05	1.99751e-05	-0.00109241	0.000212344	-1.53399e-06	-0.00279007	-0.000177907	0.000634435	-1.51864e-05	0.000140916	-0.00233326	-0.000310224	0.00146292	-0.000132872	-0.000587743	6.02679e-05	-0.000405362	0.000285832	-1.0984e-05	-3.304e-05	0.00016322	0.000212098	-0.0013004	0.000209439	8.66749e-05	0.00195573	0.00108943	0.00249986	0.000874231	6.55493e-05	2.9077e-05	0.000330711	0.00704714	8.52558e-05	-0.000549806	5.98393e-05	4.9087e-05	0.00134439	0.000418267	9.15488e-05	0.000268724	-0.000149216	-0.000517862	-0.000274426	0.000410166	0.000461632	0.000364674	4.77644e-05	-0.000746604	-0.00106954	0.000306422	-0.000142073	0.000110051	-0.000396849	0.00158044	-0.000161468	-0.000798547	4.07591e-05	0.000124928	2.37967e-05	0.000134299	0.000612405	-9.79205e-06	-1.71951e-05	0.000123533	-0.000474014	-0.000542661	5.42146e-05	0.000450721	-2.17404e-05	0.000104722	0.000192763	-0.00124638	0.00380835	0.00103997	-0.00015646	0.000841163	2.53208e-05	-0.000410065	0.000550646	0.000143984	0.000533766	-3.33222e-05	-0.000409468	0.00100051	0.00319064	0.000284577	0.00058162	0.000148612	-0.00105937	0.001669	0.00131751	-0.000493723	-0.000660033	0.000334916	0.000506509	4.33595e-05	-7.0037e-05	-0.00139278	-2.48108e-05	0.00113248	-8.77964e-05	-0.000226534	-0.000146888	-0.00016163	-0.000159968	0.000315794	-0.00270185	-2.86692e-05	-2.47182e-05	0.000921815	-0.00102718	0.000237874	-0.000495741	-0.00040722	0.000989585	0.00116833	-0.000187244	-0.000187172	0.00099952	0.000200491	0.000226099	0.00013541	-0.000711896	0.000452285	0.000124844	-0.000218498	9.04406e-06	-0.0003409	-9.5426e-05	-0.000179646	-0.00124472	0.000405543	-6.52383e-05	-0.000658791	0.000186095	-0.00012434	0.0052985	-0.000445541	-0.000550124	-5.05274e-05	4.08397e-05	-0.000765329	0.000722949	0.000337781	0.000502464	-0.00323599	0.000102997	-0.000135174	9.03674e-05	0.000502897	-0.000521806	4.06223e-05	0.000392462	-0.00041238	-0.000557514	0.000637721	0.0268094	3.28092e-05	4.42062e-05	-0.00255869	-0.000459407	0.000321425	0.000798436	-0.000349085	-9.24043e-05	0.000122927	0.000493483	-0.000113673	6.86923e-05	0.000232447	-0.000107822	0.0247305	0.00239047	-0.000207962	0.00362295	0.000278613	0.000162527	7.20015e-06	-0.00589106	0.000187111	-0.000239608	0.000696912	0.000357359	-0.00079791	-1.2796e-05	-0.000154139	0.00055374	0.000625196	4.31289e-05	0.000963907	-0.00127304	0.000199408	0.0028098	0.000615758	-0.00157804	0.00357767	-3.45587e-06	-0.000312763	0.000450286	-0.000563816	-0.000239141	0.000689391	0.000137117	-0.00055911	-0.00212043	-0.000891684	0.000336845	0.000475582	-0.000113298	-0.000572233	-0.00102757	-0.00010489	-0.000294155	-1.82441e-05	6.97192e-05	0.000355454	-0.000654106	-0.000657172	0.00192642	0.00064781	0.00156517	0.000398501	-0.000324436	-0.000409213	0.000618073	-0.000893597	-0.000170327	-0.000204514	0.00355443	0.00165365	0.00108073	0.000590732	0.000338156	9.55435e-05	-0.000337324	-0.000921578	1.37624e-05	3.0513e-05	-0.00243361	-1.35082e-05	5.62891e-05	-0.000816883	1.95039e-05	0.000399565	0.000697826	-0.000195551	-0.000542319	0	1.22451e-06	0	-0.00171176	0	0	0	-6.6036e-07	0.00243004	0.000497364	-0.00569673	0	-0.00712731	0.00286727	3.65754e-06	0	-6.11924e-07	0.0548036	-0.00415986	-0.000612284	-0.000502223	0	-0.0195379	6.77709e-08	0	0.00518357	0.000105537	0.083209	-0.000102715	0.0561113	-0.00247939	0.0374068	0	0	1.56762e-05	0	0	-0.0139042	-0.047026	-0.0237704	0.0101503	-9.93282e-05	-0.000702469	-0.0263334	-0.00130205	0.00424712	0.0108947
x30MCx3091	0.00434192	0.00898492	-0.00305048	0.000568881	0.0128847	-0.00450436	0.0171721	0.000679478	-0.00179544	-0.0197326	0.00150461	-0.00250445	0.000813877	-0.0184231	0.0224919	-0.00503573	0.0079005	-0.0308531	-0.00232921	0.00853112	0.000116883	0.000478606	-0.0212197	-0.0216194	0.037343	-0.00983889	-0.00807242	-0.00625083	-0.0149986	-0.015686	0.0223814	0.0988167	-0.000663186	-0.00322477	0.0702536	-0.000740229	0.0118922	-0.0153671	0.0126421	-0.00201053	0.000502882	0.00627958	0.00649799	-0.00170581	0.00453299	1.79554e-05	-2.51933e-05	-0.000474047	0.00767166	-0.0874601	0.00746775	-6.7972e-06	0	0	0	0	0	-1.1023e-05	0	0	0	3.64658e-05	-2.75798e-05	0	-0.000114826	-0.000271061	-0.0323749	0.0269351	-0.0126765	0.0469729	-0.000160191	0.0640259	0.0160204	0.123034	0.00490196	0.000123051	-0.391088	0.00993877	0	-0.0146394	-0.0414269	-0.000254572	-0.000118998	0	0	0	-0.00109951	0.0105992	0	0	0	0.000811892	-0.0398632	0.0047087	0	0.000228882	0.0019335	0	0.0062244	0.000820455	-0.304547	-0.00143289	-2.71338e-05	-0.00169974	-0.00511157	3.23042e-05	-0.000738731	0.00401693	0.000636449	0.0495229	-0.000456238	-6.09379e-05	0.000347873	0.0006376	0.0360598	7.65842e-05	9.34645e-06	0.0116668	0	0	0	0	0	0	0	0.0404147	0	6.75888e-05	0	0	0.0245028	0	0	0	0	0	0	0	0	0	0	0	0	0	0	0	0	0	0	0	0	0	0.0134815	0.00012891	2.27026e-05	0.00531726	-0.00131731	0.000234282	-0.000726156	-4.13926e-05	0	0	0	0	-0.093248	0	0	0.00631754	0.000370839	0	-0.00231232	-0.000238567	-0.00046808	-1.17771e-05	0.00409866	2.19897e-06	0.00825852	-3.31969e-06	0	-0.000392748	0	0	0	0.0347308	3.38985e-06	0	-0.054511	-0.00632341	-4.31818e-06	-0.00440324	-0.000585252	-7.46993e-05	0	0	-3.31343e-05	0	-1.90805e-09	-9.64452e-06	0	-0.0030505	0	-0.000248611	0	0.00763825	0.00205666	0	0	0	0	0	-0.000816429	-4.10346e-05	0	0	-0.00575471	0.000541369	0.0226652	0	0	0	0	0.00669253	0	-0.0119715	-0.00115085	0	0	0	-0.00202885	-0.000531343	0	0	0	0	-0.000671895	-0.00885755	0	1.75526e-05	0.0126384	-0.000221327	0.000939405	-0.0196763	0.000430279	-0.000917367	0.00115694	-0.00419913	0.015414	-0.000262303	0.000123293	0.000366316	0.00196971	0.000824814	0.00156468	0.000398721	4.0456e-07	-0.000168736	-8.59311e-06	-0.000226171	-2.84513e-05	0.000116762	-0.00229033	-8.06308e-05	0.00013002	0.00193769	-0.00048531	0.0132169	7.54978e-05	0.000494738	-0.0178886	0.113467	0.00309917	-0.00738549	0.00400045	0.00538003	3.90367e-05	-3.98884e-05	-0.0621649	0.000567997	-0.0686753	-0.0300709	-6.70982e-06	-0.0041848	-0.0265933	-0.0131451	0.000265348	-0.002149	-0.0016396	0.00956453	-0.0102383	0.0350165	0.00675525	0.00465807	0.0049408	0.00982336	-0.00181386	0.000910512	-0.000102658	0.02892	0.000965405	0.000520028	-0.00106062	0.0191406	-0.00181499	-0.000601578	0.000333317	0.0126889	0.000570449	-0.000494366	0.0194508	0.00159091	-0.0016102	0.000300355	0.00105346	-0.000512849	0.000587326	0.00083836	5.54036e-05	0.000262134	0.000675374	0.00155446	0.00454585	-0.00155415	0.00119109	-0.0002147	0.00332308	0.000454688	-0.000178419	0.00173279	1.2078e-05	0.000130558	0.000367738	0.000301229	0.0010135	-5.19825e-05	0.000206382	-0.00471704	0.00261761	-5.32419e-05	5.02452e-05	0.000329617	0.000531812	-0.0277988	-0.00650864	0.000760033	0.00177887	0.000273522	0	0	-1.8126e-06	2.68511e-05	1.90688e-05	0.0351542	-5.5531e-05	-0.000254747	6.65535e-05	0.000169517	-0.00176069	1.51447e-05	0.00188956	-1.50407e-05	0	-0.00012678	-2.6603e-05	0.0156968	0.00265808	0.000200285	0.000353843	0.00520494	0.0001466	0.00620646	0.000347923	0.00065291	-0.00207908	-0.000476202	-0.00133304	-0.000595398	-0.000563348	-0.000158687	-0.000643354	-0.00131624	0.0077074	-0.000186632	-0.00091632	-0.00061332	0.00128834	-1.85636e-05	-9.22657e-05	0.000430038	-0.00140617	0.000755053	0.00142903	4.96641e-06	0.00041579	0.00452056	0.0119722	0.0633012	0.000246273	-0.000443056	0.000240034	-2.86011e-05	1.44505e-05	8.69921e-05	-0.000625639	0.00100163	1.80297e-05	-0.000615853	-0.00108388	-0.000808112	0.000159232	-8.63642e-05	0.00279853	-6.90617e-06	-0.000134976	3.66422e-06	0.000267825	-8.60071e-05	2.13479e-05	-0.00111586	0.000210453	0.00015186	-0.00193817	0.00011878	-0.00189693	-0.000773789	-0.0108263	8.33101e-05	5.95931e-06	-1.69172e-05	0.00114521	-0.000135499	-7.18688e-05	-3.18675e-05	0.00135957	-6.44856e-05	0.00728526	4.63802e-06	-0.000223288	-0.00445697	0.000444405	0.00773719	-5.58559e-05	0.00503731	-4.70927e-05	0.000378361	-0.0175379	8.92611e-05	0.000887178	0.00901554	-2.44651e-05	-1.9164e-06	-4.51989e-06	0.000358627	-0.000104623	1.49612e-07	0.000520675	4.49913e-05	0.000769376	0.000298961	-0.000555885	0.00271928	0.00289032	-0.000550493	2.61739e-05	0.00244363	-6.48542e-05	-0.000115369	NA	NA	NA	NA	NA	NA	NA	NA	NA	NA	NA	NA	NA	NA	NA	NA	NA	NA	NA	NA	NA	NA	NA	NA	NA	NA	NA	NA	NA	NA	NA	NA	NA	NA	NA	NA	NA	NA	NA	NA	NA	NA	NA	NA	NA	NA	NA	NA	NA	NA	NA	NA	NA	NA	NA	NA	NA	NA	NA	NA	NA	NA	NA	NA	NA	NA	NA	NA	NA	NA	NA	NA	NA	NA	NA	NA	NA	NA	NA	NA	NA	NA	NA	NA	NA	NA	NA	NA	NA	NA	NA	NA	NA	NA	NA	NA	NA	NA	NA	NA	NA	NA	NA	NA	NA	NA	NA	NA	NA	NA	NA	NA	NA	NA	NA	-3.50827e-05	-0.000848267	-0.0028098	-0.000177757	-0.00218223	7.05909e-06	-0.000109233	-6.63681e-05	0.00150052	-7.94595e-05	-0.000123974	-0.00193415	0.000904695	0.00050497	-0.000115375	-1.65353e-05	2.22007e-05	5.25638e-05	0.000279862	0.000905909	-0.000100722	-0.000192973	0.000644008	-0.00106491	0.000789536	0.00160908	0.000114382	-3.7571e-05	-0.000588525	-0.000613618	9.74762e-05	0.000192664	0.00472611	0.000350234	-2.9822e-05	5.023e-05	0.000147404	-0.000303652	-7.56668e-05	0.00081507	-0.0031094	-0.00113749	-0.000889395	-0.00193518	-0.000346461	0.000618363	-0.000307423	0.00133983	-0.000322865	-0.000905092	0.000343655	0.000592688	-0.000588433	0.000365979	-0.00114307	-5.43059e-06	0.00162737	0.00029061	6.26462e-05	0.000909109	0.000249388	0.00179524	8.10128e-05	-0.000525294	-0.000541038	-0.000570642	0.00010217	-0.000218862	0.000754277	0.00217409	-0.000124235	0.000196922	-0.00745108	0.000622685	-3.86229e-05	-0.001009	0.000143842	0.00234043	-0.00351268	0.000906512	0.00124195	-0.00292587	0.000609444	-0.000329366	-5.9205e-05	-0.000490733	-7.98172e-05	-0.000635165	-0.000454541	0.000939315	0.00070612	6.4892e-05	-0.000633519	0.00291394	-0.000188342	0.000280627	0.00303868	-0.0133253	0.00163803	-0.000218608	-0.000819319	0.00121716	0.0010778	7.72108e-05	0.000474743	6.61926e-05	0.000601764	0.00012615	0.00402066	0.00101605	0.000114584	-0.00347286	8.17224e-05	0.000158642	0.000318841	0.000534502	-0.000208848	-0.000132629	0.000321054	0.000680873	-0.000733427	0.000196603	-9.30275e-05	-0.000106321	0.00660499	0.00177938	0.000160045	-0.00203508	0.00139996	0.000133882	0.00226042	-8.3458e-05	0.000979594	-0.000108527	0.000706439	-0.000180565	3.17842e-05	0.000515228	0.00108587	0.000183297	0.000120794	0.000808094	0.00591128	0.00144823	0.000153069	0.00247605	-0.000604123	0.0130448	0.000345507	0.000452272	3.74731e-05	7.89905e-05	-0.000274311	-0.00057626	-0.000583824	0.000822776	3.70196e-06	7.19093e-05	0.000142012	-0.0181301	0.000227946	-0.0202346	0.0013355	-0.000621483	0.00011702	0.00166324	0.000578072	-7.76486e-05	-0.000237772	0.000323432	0.00046922	0.000151637	-0.000223775	4.56882e-05	-0.00170973	-0.00134797	0.000573322	-5.27869e-05	0.00128318	-7.42553e-06	0.0013215	0.00132201	0.00201402	0.000329665	0.00331222	-6.16671e-05	-0.00012291	0.000551134	0.00109101	0.00058337	0.00019454	0.000917716	0.00111661	-0.000163663	0.000630366	-0.00236093	0.00198896	0.00348697	0.00153312	4.26974e-05	7.56245e-06	0.000265138	-0.00118561	0.000257497	0.000608743	-0.00120476	-0.00117848	0.000394636	-0.000125067	1.63355e-06	-0.00370053	-0.00356804	-0.00126812	-0.0021186	-3.72103e-05	0.000174443	-0.000319209	0.00189436	0.000236979	0.000263238	0.00044353	0.00135203	0.00172793	0.000215905	4.17763e-05	0.000684708	9.50916e-05	-2.60099e-05	-0.00034518	-0.00150357	-0.000347537	-5.02433e-05	0.000229672	-0.000138439	-0.00444898	-0.00275804	-0.000428572	0.00343301	0.000523165	0.000132927	0.00180064	-0.00100567	0.000146878	-1.19144e-05	0.000412558	-0.000702652	0.000525243	0.000155405	-0.000325653	-0.000140796	0.000361913	0.000230794	-0.000249381	0.000242886	0.00153819	0.000279698	-0.000296769	0.00657486	0.000459637	-8.61552e-05	-0.000187731	0.00186249	0.000387528	0.000236814	0.000509062	-0.00110237	0.000126537	0.000323508	-0.000456716	0.000221038	4.66483e-05	-0.000493533	-8.77139e-05	0.000477385	-0.00140264	0.0016718	-0.00016436	-0.000346389	0.000499263	0.00325634	0.00221124	0.00050097	-0.000944505	-0.00158337	0.00113988	-0.00459555	-6.45203e-05	0.00546489	-0.000194116	6.47662e-05	0.00130141	7.86264e-05	0.00105649	-1.72758e-05	-0.00226174	-0.000848987	0.000336984	0.000146373	-0.000193027	5.89768e-05	-0.00139054	0.000969555	0.000268799	-0.000166124	0.000251244	0.0016991	0.000620947	-2.53772e-05	0.000122667	-0.000196636	-3.16715e-06	0.00110417	-0.000252793	-0.00045905	-0.000390183	2.77775e-05	-0.00648569	0.0017955	0.000317393	0.000324182	-0.00274389	0.00292258	-0.00262315	0.0378109	0.0018368	-0.00016862	5.5084e-05	-1.78316e-06	0.00077018	-0.000190922	0.000897209	0.000730039	9.56118e-05	0.00113342	0.00207644	0.000265052	-7.98371e-05	-0.0011571	-0.00248637	2.74645e-05	0.00146591	9.6042e-05	-2.70175e-05	0.000798251	-0.000451805	-0.0020583	-9.73528e-05	-0.000299847	0.000549027	0.000821328	0.00051745	0.00417387	-0.00016865	-0.00222403	-0.000192358	-3.36752e-05	-0.000239914	0.000289454	-9.42452e-05	-0.000292156	-0.00546001	-7.56658e-05	-0.000136191	-1.5116e-05	-0.00196939	0.000982803	0.000418791	0.000565309	-0.000121946	2.81328e-05	0.000742471	-3.23846e-05	0.000248696	-0.000739002	0.000153596	0.00273343	0.00137024	0.000282904	-0.00261893	-0.00018065	8.8201e-05	0.00126634	5.50117e-05	0.000222954	0.000294617	-0.00119418	-0.000197432	-8.67933e-05	2.57175e-05	-0.000237917	-0.000426834	-0.000107483	-0.000449464	5.51972e-05	-0.00196967	0.000283122	1.24334e-05	0.00110803	-0.000112774	-0.000238872	-0.000363036	-0.00061134	-0.000350594	-0.000445464	0.00073324	-0.000514113	0.00077596	-4.65861e-05	-8.95405e-06	-0.000175748	0.000769336	0.000469892	-0.00033474	0.0257989	-0.00118246	0.000263762	0.000526259	0.00207951	4.93853e-05	-1.1427e-05	0.000297869	0.00215913	0.000728137	0.000116322	0.000327331	0.000363076	0.000702841	0.000484427	0.000204024	0.000165856	6.28041e-05	-0.00244723	3.35262e-05	0.000471085	-0.000622297	-0.000100683	0.000117738	0.000237721	-0.00110344	-0.000161526	0.0436149	0.00316749	-0.000130137	-3.76087e-05	0.000118364	-8.14822e-05	0.000489683	9.87848e-06	-6.64159e-06	-0.00322946	0.000224062	-7.8107e-05	-4.76502e-06	0.000153934	-0.00285272	0.000749129	0.00106669	-7.07938e-05	8.88056e-05	-0.000235138	0.000113317	-7.80765e-05	4.04841e-05	-4.93606e-05	0.000171961	3.4915e-05	0.00125505	8.72016e-05	0.000225152	0.00260268	-0.00307097	0.00323721	0.00103194	0.000416688	-9.03981e-06	-5.96917e-05	0.00792522	0.000140247	0.000139282	-2.05097e-05	0.000126596	0.000887266	0.000594597	0.000104514	-0.000397321	0.000530036	0.000924039	6.11633e-06	0.00101421	0.000497508	-0.000564179	-1.9082e-05	0.00116776	-0.00059623	0.000148822	-0.000193491	-5.79219e-05	0.000912865	0.000299131	-0.000181012	-0.000922062	-0.000153561	0.000227925	-0.000743015	-0.000129722	5.76308e-05	0.000276511	0.00031408	0.000333255	-0.000374775	0.000681899	8.36365e-05	0.000293477	6.5106e-06	5.1703e-05	-6.97594e-05	-0.00158657	0.00379265	0.000623482	2.0624e-05	0.000718137	-3.30356e-05	0.000845727	-0.000936265	-0.000138617	0.000662707	2.71207e-05	-0.00066654	3.19881e-05	0.00524925	8.04398e-05	-0.0113643	-0.000135561	0.00085571	0.00134291	-0.000287579	6.85445e-05	-0.00070746	-0.00231893	-0.00175731	5.82619e-05	2.86782e-05	-0.0010285	0.000239317	0.00101638	-0.00016825	-0.00150483	0.000240847	4.15517e-06	-4.61331e-05	0.000163817	-0.00129281	7.60228e-05	-9.54918e-05	-0.000363389	0.000491941	0.000342866	-0.000943037	0.000139416	-0.000842174	-0.000681041	-0.000148228	-0.000548803	-0.000863883	-0.00110752	-4.30346e-05	-3.73958e-05	0.000608505	0.000605069	0.00024283	0.000576002	1.06732e-05	0.000624983	-2.88544e-05	-0.000178024	0.000334114	5.98414e-05	0.000226228	0.000244971	0.000180848	0.00127078	0.00582049	4.52396e-06	0.000201083	-3.55075e-05	3.11971e-06	2.54085e-05	-0.000240009	0.000566938	0.000485952	-0.00394329	0.000267992	0.000212956	-0.000237188	0.00093029	0.000529266	-1.48551e-05	-0.000589734	0.000588418	0.00161504	-0.000272535	0.020645	-0.00012383	0.00012607	-0.00194954	0.000109203	-0.00214273	3.32433e-05	8.274e-05	0.000176473	-4.33573e-05	-6.78018e-06	1.70794e-07	0.00100581	0.000402423	-0.000205109	-0.0113481	-0.000893648	0.000124527	0.00302941	0.000150639	3.09948e-06	1.80855e-05	0.00418425	2.64549e-05	-0.000985773	0.000520588	0.000499653	0.000523313	0.000102752	-6.3812e-05	0.000360368	0.0009265	-7.26178e-07	0.00103338	-0.000660132	0.000330368	0.00249536	-0.000405694	-0.00114502	-0.00232779	5.84658e-05	0.000374806	0.00057595	-0.000441969	-0.000235159	0.000881938	0.000281122	7.57185e-05	0.000558966	-0.000739913	0.000175047	0.000274558	5.45156e-05	-0.000876469	0.0009817	-0.000374095	-0.00432638	0.000168619	3.86226e-05	0.000263049	-0.000914843	0.000525224	0.00245535	-0.000371028	0.00123242	0.00317424	-0.000270315	-0.000479979	0.00052131	-0.000690057	0.000100523	-0.000297463	0.00534269	0.000896823	0.00045609	0.000420145	-0.000112769	0.000140093	0.000285188	0.000696138	0.000470186	-0.000312687	-0.000112789	-0.00051482	-0.000405373	7.14218e-06	0.000520184	0.000564227	0.000579908	-0.000918881	0.00021937	0	-1.28096e-05	0	-0.00177502	0	0	0	-2.88749e-06	-0.000427465	0.00188553	0.00517769	0	-0.0014024	0.00331942	0.000117543	0	-1.49219e-07	0.0377097	0.0434594	0.00689753	-0.000973902	0	0.00769344	2.84294e-06	0	-0.00989374	0.000126756	-0.0487795	-9.17993e-05	0.024608	-0.00369253	0.0363731	0	0	2.4037e-05	0	0	0.0182052	0.0524552	-0.00849662	0.0109697	-7.60491e-05	-0.00683216	-0.0234036	-0.00228023	-0.0468395	0.0112766
x30MCx1996	0.00325707	0.0116087	-0.013887	0.00133289	0.129162	0.0160901	0.0232312	1.85404e-05	0.00461945	0.0344883	0.00144084	0.00135851	0.00090205	0.00620949	0.0163755	0.00396317	0.00847594	0.00116682	-0.00157471	0.00710974	0.00462642	0.0138242	0.0516798	-0.0212909	0.0270252	-0.0088767	0.00378099	-0.0039786	0.00328102	0.0024267	0.00846003	0.118543	0.0188225	0.001128	0.036165	0.00233312	0.020878	0.00668074	0.0105582	0.00017626	0.00489778	0.00722647	-0.00240141	-0.00220815	0.00556694	1.79554e-05	-2.51933e-05	0.00121181	0.00492232	0.0237475	-0.00296196	0	0	0	0	0	0	9.769e-05	0	0	0	-2.84123e-05	-2.75798e-05	0	-5.44829e-05	-0.000326385	0.049108	0.0530416	0.0143188	-0.0219239	-0.000587553	-0.0147057	-0.00354383	-0.00802023	0.00885906	0.00233201	0.048374	0.0102834	6.95012e-05	-0.0148503	0.0317315	5.33388e-05	-0.000159827	0	0	0	-0.00122609	-0.00762733	0	0	0	0.00103382	0.00518746	0.00372205	0	0.000352388	0.00234078	0	0.00630552	0.000226412	0.266995	-0.00112802	0	-0.000425615	-0.00278086	4.81934e-05	3.86848e-05	0.00319544	0.00164609	0.0315492	0.000648279	0.000148864	-0.0015831	0.000214199	-0.00392884	-0.000158528	-5.48665e-05	0.0159968	0	0	0	0	0	0	0	0.0350508	0	0.000587946	0	0	0.0393571	0	0	0	0	0	0	0	0	0	0	0	0	0	0	0	0	0	0	0	0	0	0.0196429	7.38193e-05	9.53599e-06	-0.0054178	-0.00175346	0.00010205	-0.000446325	-2.84469e-05	0	0	0	0	-0.0445147	0	0	-0.019745	-0.000611931	0	0.00179318	0.000132804	2.79005e-05	-5.57249e-06	-0.00460483	7.74002e-06	-0.00842555	-7.28293e-06	0	-0.000423019	0	0	0	0.0337153	0.000264676	0	-0.0540751	-0.00550968	0	-0.0044497	-0.000507517	-0.000111929	0	0	5.34511e-07	0	-9.44987e-06	-4.5842e-06	0	-0.00330316	0	-0.000262651	0	0.00827959	0.00221803	0	0	0	0	0	-0.000762898	-0.000209216	0	0	-0.00566137	0.000520273	0.0232161	0	0	0	0	0.00700715	0	-0.0122116	-0.00099982	0	0	0	-0.00195947	-0.00048422	0	0	0	0	-0.000973517	-0.00869147	0	2.95951e-05	0.0127381	-0.000231806	0.000889018	-0.0196318	0.000370006	-0.000874321	-0.00144519	0.000161879	0.00487644	-3.1081e-05	0.000260675	-0.00022479	0.0024222	0.000361933	-0.00486629	0.000186274	0	5.07206e-06	-8.35081e-06	-0.000188412	5.75508e-05	0.000485489	-0.00113814	0.000181602	0.00015942	7.91917e-05	-0.000215965	0.0179815	0.00142598	0.000988799	-0.0186038	0.102074	0.00468508	-1.00743e-06	0.00430999	0.029407	5.78129e-05	0.000773038	0.0342007	0.000697648	0.0308775	-0.0262255	0.000165939	-0.00473803	0.0656113	-0.00895958	0.000252526	-0.00322359	-0.000460514	0.0106226	0.0161234	0.0343063	0.00535146	0.00648481	0.00366382	-0.0113146	0.00203881	0.0165809	0.000171147	-0.0271113	0.00151297	0.000607437	0.00195721	0.0176576	8.27827e-05	-3.13993e-05	-0.000265449	0.0114626	0.000240698	0.000546162	0.0239699	0.00180695	-0.00150724	0.000166348	0.00117531	-0.000516114	0.00759048	0.00045349	0.000283435	-0.000191618	0.00100818	0.000937748	0.00575302	-0.000663626	0.00157254	-0.000346968	0.00262739	0.000594462	0.00104733	0.00108563	0.000695183	0.000165391	0.000381399	0.000363641	0.00101456	-4.90606e-05	0.000309618	0.00102276	0.00166356	0.000482361	0.000577767	0.000590211	-0.00068762	0.0128735	-0.00174199	0.0104757	0.00293179	0.000244649	0	0	7.11757e-05	2.75384e-05	-0.000721196	0.037663	-0.000269827	-0.00010617	0.000219739	0.000158701	-0.00157316	-0.000386718	-0.00171451	-0.000626685	0	-0.000106326	-9.31024e-06	0.0105974	0.00199011	-2.53353e-05	-0.00101614	-0.000667123	-0.000300233	0.00530923	-0.000187195	-0.00651746	-0.00203819	-0.000596711	-0.00149334	-0.000378329	-0.00121154	-0.000120314	-0.000740093	-0.00131269	0.00605991	-9.5332e-05	-0.000557939	-0.000692118	0.000419587	-1.20432e-05	-5.58602e-05	-0.000593465	0.000315431	-0.000510246	-0.000234341	5.9387e-05	-0.000108443	0.00271509	0.00572824	0.0595119	0.000190442	-0.00061421	-0.000297394	-0.000207883	0.00018053	-8.0835e-07	-0.002906	-0.00022172	5.09512e-05	-0.000594674	0.000258366	-0.000799453	3.65622e-05	-0.00109078	-0.000833417	6.52298e-05	-0.000127546	-9.86673e-05	4.90856e-05	0.000141809	-1.22383e-06	-0.000665176	-8.42151e-05	2.83957e-05	-0.000497972	0.000199654	-0.00209663	-0.000607199	0.0140062	4.04686e-05	0.000186144	-4.18849e-05	-0.000742018	-0.000101004	-1.3685e-05	-2.93692e-05	0.000510792	-7.33797e-05	0.00425954	-1.32428e-05	-3.40073e-05	0.00818216	0.000626146	0.00773757	-0.000247239	0.000746577	-3.38179e-05	-0.000753371	0.00273514	-0.00114275	0.000580279	0.0101713	1.67509e-05	-0.000225389	-4.28815e-05	0.000192045	-8.85888e-05	1.49612e-07	0.000421286	8.91274e-05	0.00118622	-0.000326337	-0.000298682	5.61939e-05	0.00419372	0.000138352	-7.75365e-05	-0.0021294	-4.79049e-05	-0.000170768	NA	NA	NA	NA	NA	NA	NA	NA	NA	NA	NA	NA	NA	NA	NA	NA	NA	NA	NA	NA	NA	NA	NA	NA	NA	NA	NA	NA	NA	NA	NA	NA	NA	NA	NA	NA	NA	NA	NA	NA	NA	NA	NA	NA	NA	NA	NA	NA	NA	NA	NA	NA	NA	NA	NA	NA	NA	NA	NA	NA	NA	NA	NA	NA	NA	NA	NA	NA	NA	NA	NA	NA	NA	NA	NA	NA	NA	NA	NA	NA	NA	NA	NA	NA	NA	NA	NA	NA	NA	NA	NA	NA	NA	NA	NA	NA	NA	NA	NA	NA	NA	NA	NA	NA	NA	NA	NA	NA	NA	NA	NA	NA	NA	NA	NA	0.000210798	0.00096476	-0.000638468	-0.000534281	0.00129878	0.000212351	-0.000158838	0.000275827	0.0017078	-0.000188553	-0.000161478	0.00046353	-0.00106605	0.000373359	7.39016e-05	-0.000100372	0.000102152	-0.000416579	1.00805e-05	-0.00102768	0.000246459	-0.00059781	-0.000371594	-0.000759815	0.00017853	-0.000841933	7.62866e-05	-3.22548e-05	-0.000390071	-7.0106e-05	-0.00012376	0.000129905	0.00239125	0.000381977	0.000115104	0.000738124	-0.000592003	0.00217671	-0.000618759	0.00163184	0.00337555	-0.000423943	-0.000750285	-0.000746756	7.41133e-05	-0.000136402	-0.00011073	-0.000819852	-0.000286618	0.0010568	-0.00377245	0.000385639	0.000371244	2.63525e-05	0.00170154	-0.000204986	0.00025245	0.000203072	-1.89471e-05	0.00150956	0.00252927	0.00142198	0.00107305	0.000686041	-0.000344662	3.88381e-05	0.000588283	-0.00326344	0.000648379	0.00131919	-6.29339e-05	-0.000228031	-0.00781822	-0.000186367	-6.47228e-06	-0.00077639	0.000632046	0.00234617	0.000893916	-3.91987e-05	0.000825308	0.00128038	-0.000262975	-0.000392929	0.00019809	-0.000705691	1.19344e-05	0.00115154	0.000432019	0.00154556	0.000508606	7.62928e-05	-6.59826e-05	0.00184855	-2.21808e-05	0.00073414	0.00063406	0.00161158	-0.000177153	0.000214042	0.00236276	-0.00299812	0.00129499	0.000165001	6.14024e-05	7.93432e-05	0.000905183	0.000294971	0.00487709	0.00120793	8.38992e-05	-0.00304365	-0.00073707	-0.000870637	0.000152602	-0.00337149	8.67131e-05	-3.81865e-05	0.000101202	5.44688e-05	-9.51871e-05	0.000179362	-0.000238275	-0.000919923	-0.0269837	0.00159324	0.000413663	-0.00138793	0.000513489	-8.3427e-05	0.00105563	-0.000223728	-0.000494389	-6.86849e-05	0.000581465	-0.000291699	0.000268531	-0.000317477	0.00085977	-7.56527e-05	7.1272e-05	0.00112831	0.00620004	0.0016998	3.44915e-05	0.00126299	-0.000246321	0.00776954	0.000164983	0.000801716	0.000116675	2.34401e-05	0.00130156	-0.000824024	0.00130838	0.000878404	0.000297092	0.00030319	0.000309976	0.00424779	-0.00203208	0.00894638	0.00154072	-0.000178448	-0.00103423	0.00228661	5.08888e-05	0.000603849	-0.000224706	-0.000603772	1.75942e-05	0.00107485	0.00100683	4.59555e-05	0.000714709	-0.00112012	0.000372387	0.00141827	0.000742596	-5.57898e-06	0.00197733	-0.000232999	0.000491916	0.00114844	-0.00344154	-3.73414e-05	-0.000115295	0.00110047	0.00117659	0.00159347	-1.84246e-05	0.00131455	0.000457595	-0.000416106	0.00158471	-0.000435008	0.000707262	0.00465938	0.00123513	0.000200913	-2.79956e-05	0.000647102	0.000164891	0.000368756	0.00101236	0.00222124	-8.26914e-05	-6.80432e-06	-4.14399e-06	1.51046e-05	0.000380145	0.00127232	0.000269068	-0.00186819	3.68352e-06	-0.000237572	5.69137e-05	-0.00152327	0.000157714	0.00017948	0.000294596	0.0002488	-0.000785985	-0.000256455	-5.30035e-05	9.88641e-05	-0.000374877	0.000304821	0.00308212	-0.00108869	0.000194503	2.64156e-05	0.000219234	6.06209e-05	0.000537514	0.000169304	-0.00048506	0.00273645	0.000807893	0.000175789	0.00204803	-0.000256084	0.000120136	0.000273236	4.75325e-05	0.000420759	-0.00031436	-0.000313101	0.000223121	-0.000371674	-0.000645038	-0.000615378	-0.000792328	0.000186484	0.00108941	0.000365187	0.000107961	0.00443404	0.000250529	-6.05581e-05	-0.000143496	0.00329332	-0.000660192	5.33522e-05	0.000582295	0.00277474	6.40794e-05	-0.000146598	0.000499661	0.000118353	-0.000132792	-0.00155605	-1.96248e-05	-0.000320192	0.000159926	0.00012056	-0.000128756	3.64272e-05	0.000487019	-0.00233531	-0.00127663	0.000438208	0.00083311	-0.00155672	0.000991762	0.00117487	-1.62688e-05	0.00736973	-1.31373e-05	1.61753e-05	0.000462936	0.000505774	0.000311331	0.000394838	0.000490068	0.000221514	-3.15761e-05	-9.34126e-07	-0.000466774	0.00115666	-0.00175876	-0.000300263	0.000296342	0.000579818	0.000205496	0.00077892	-5.1201e-05	-0.000775245	-0.000113126	0.000630391	-2.71707e-05	-0.0006531	0.000155064	0.000133403	-0.000397882	0.000828427	-0.00333845	0.00146873	-0.000352137	0.000470329	0.000524743	0.000531274	-0.00159017	0.053689	-0.000291904	0.000505042	4.95837e-05	0.000271252	0.000669197	-0.00014978	-0.00634266	-2.78563e-05	8.22338e-05	0.000710019	0.00153569	0.0012832	-0.000201532	-2.45961e-05	0.000697479	-0.00127705	-0.00155389	0.000749721	-5.06537e-05	0.00104001	-0.000395005	-0.000576343	-0.000619722	0.000190666	-0.00101706	0.000126556	0.00035425	0.00565879	0.000259744	-0.000944383	-0.000183557	-4.72099e-06	0.000274285	0.00025752	-0.000399266	-4.9236e-05	0.000867075	0.000903194	0.00213108	-1.33872e-05	-0.00203829	0.000664284	0.0007676	0.000558232	7.86092e-05	0.000160111	0.00026134	-4.11154e-05	0.000323354	-0.000568873	-0.000899796	0.00131113	0.00102946	0.000323878	0.000348371	0.000488567	-9.29511e-05	0.00103533	-0.000149546	0.000140247	0.000343022	-0.000843743	-0.000219227	0.000187756	3.00956e-05	-0.000412796	0.00023115	4.35022e-06	-8.18629e-05	0.000433715	0.00102932	0.00030882	2.2695e-05	0.00173112	0.000462817	-0.000288525	0.00102455	-0.00116274	-0.00018762	0.00127814	0.000387021	-0.000609228	0.000599072	-9.94773e-05	-1.47114e-05	-0.000155164	0.000750621	0.000437243	-0.000414988	0.0287165	-0.00102633	0.000513181	0.000341509	-0.00247303	6.60067e-05	-4.78993e-05	-0.000454152	0.00108704	1.04406e-05	-2.37528e-05	0.000373888	-0.000332737	0.000155952	0.00103063	0.000361561	-0.00013185	-6.91228e-05	8.25529e-05	-0.000238052	0.000532766	0.00211483	0.000180796	8.69484e-06	0.000123096	0.00134405	0.000149219	0.0752704	0.00275412	-8.08726e-05	0.000652814	6.07963e-05	-0.000172096	0.000333282	8.49691e-05	6.60893e-05	-0.000125251	-3.02118e-05	0.000386485	-9.64721e-06	0.000146913	0.000145572	-0.000114114	0.00120226	1.9823e-05	-3.96808e-05	0.000105641	0.000711197	-0.000192176	4.55974e-05	0.000265515	0.000402261	9.00412e-05	-0.00154501	0.000219527	0.00114007	0.00277143	-0.0033986	-0.0120819	0.00164376	-0.00261654	-6.08733e-05	-0.000503591	-0.0110752	0.000107045	-0.00033339	1.2577e-05	6.76206e-05	7.34311e-05	0.000485648	-0.000833942	0.000456011	0.000390043	0.000238381	8.07372e-05	0.000210845	0.000475624	0.000295983	3.00833e-05	-0.000532128	-0.000672354	0.000245423	0.000138485	-0.00032576	-0.000622945	0.00278755	-0.000470331	-0.000682909	9.92057e-06	0.00021532	7.91658e-05	2.4823e-05	0.000358255	-8.13478e-05	0.000238677	0.000139877	-0.000828317	-0.000200447	2.97459e-05	0.000489794	6.73341e-05	3.74024e-05	0.0002551	-0.00089418	0.00160588	0.000884961	3.69985e-05	0.000516586	-5.5574e-06	-0.0011036	-0.00153935	0.000116252	0.000540796	4.05119e-05	0.00166681	0.00114448	0.00332257	0.000461564	0.0027976	-2.85665e-05	-0.00379034	0.000736836	-0.000441335	0.00077147	-0.000589623	0.00106045	0.00319204	0.000143343	2.77217e-05	-0.0029941	-3.35319e-05	7.78141e-05	-0.000236653	-0.000491353	-0.000242972	0.000404665	-9.58603e-05	0.000430586	-0.00275152	9.54812e-05	-2.82354e-05	-0.00098225	0.000721147	3.54275e-05	-0.00113254	-0.000344661	-0.0034708	0.00086779	-0.000154394	-0.000948114	0.000705646	0.000183927	0.000166978	4.27505e-05	0.000685797	-0.000742197	0.00050548	0.000473604	-3.47099e-05	0.000337975	-4.77355e-05	-0.000176584	0.000208681	-0.000123578	-5.28085e-05	0.00072441	0.000789309	0.000185369	-0.0057174	-0.00246781	-0.000854361	-0.000153763	6.55336e-05	0.00261318	0.00265098	0.000377142	-0.00048165	-0.0046353	-0.0012075	-0.000162577	0.000362407	0.000446527	-0.00287278	2.39355e-05	-0.00647153	0.000857429	-0.000896725	0.000486693	-0.0207737	-2.32278e-05	0.000211319	-0.00298158	0.000174456	0.00398996	0.000549489	0.00011308	-7.10372e-05	-0.00048369	-4.92631e-05	0.00094125	0.000612039	0.000231698	-0.00010772	0.0176151	0.00280498	0.000390679	0.00317588	0.000146962	0.00022394	-9.94673e-06	-0.00636414	4.99635e-05	-0.000154645	0.000427515	-0.00240932	0.00102468	0.000122465	-0.000248891	-0.000157458	0.000481426	-1.97868e-05	0.000992545	-0.00109055	-0.000131328	0.00304831	0.00184593	-0.00157213	-0.00228947	-5.44497e-05	0.000231676	0.000240701	-0.000532023	0.000942723	0.00122698	0.000100498	0.000419081	0.000555848	0.000186897	0.000457579	0.0007153	-3.76154e-05	-0.000760334	-0.000106888	0.00108579	0.00314723	0.000182522	1.7539e-05	-0.000155492	-0.000913726	-0.000823105	-0.00059006	-0.000478814	0.00351625	0.00107933	-0.000160129	-0.000249601	0.000218948	-0.00092369	-2.08176e-05	-0.000130214	-0.000756479	0.000779682	0.00169978	-2.71783e-05	-6.46306e-05	-0.000129763	-0.000391334	-0.000618646	0.000643263	0.000282793	-0.0039918	-0.00060611	0.000125256	0.000850191	0.000581608	0.00119277	0.00115421	0.00224009	-0.00149716	0	-1.55527e-06	0	-0.0016854	0	0	0	7.74977e-06	-0.000632912	-0.00186374	0.00458797	0	-0.00761197	0.00315604	8.88699e-05	0	-6.64746e-07	0.0390156	-0.00307819	-0.0024845	-0.00101828	0	-0.0174913	2.11569e-06	0	0.00583566	9.90443e-05	0.0654343	-7.77046e-05	0.0439253	-0.00211056	-0.00463597	0	0	3.09708e-05	0	0	0.0197344	0.0614702	-0.0198148	0.00899328	-7.86895e-05	0.0614608	-0.00338552	-0.00157571	0.00448795	0.00974679
x30MCx1308	8.75963e-05	0.00302303	0.000433264	-0.000184811	0.032636	-0.000280193	0.0178514	-0.000852308	0.00607911	0.0244425	0.00199927	0.00133242	0.00181215	0.00662704	0.0156477	0.0063422	0.00847407	0.0023646	0.000770212	0.00983988	0.00445204	0.00143178	-0.0186244	0.00794277	0.026683	-0.00201047	0.00517646	-0.00592519	0.00420498	0.00140056	0.010523	0.0633666	0.00606955	-0.00111633	0.0486261	0.00280577	0.0153613	-0.00748601	0.010933	0.000358994	0.00304814	0.00745556	0.00487218	-0.00203231	0.004366	0.000135452	-1.31603e-05	-0.00105067	0.00719084	0.0267833	-0.0039572	-2.70536e-05	4.01874e-05	0	0	0	0	4.4092e-05	0	0	0	0	-2.75798e-05	0	-3.99311e-05	-0.000194902	-0.0333008	0.0241655	0.0105042	0.0434112	-4.56509e-05	0.0734564	0.0167976	0.113705	0.00521507	0.000147379	0.0510432	0.00998754	0.000104479	-0.0154583	0.0340434	0	0	-2.65802e-05	0	0	-0.000665832	-0.011078	0	0	0	0.00105242	-0.0161559	0.00419821	0	0.000802784	0.00229581	0	0.00678215	0.0013917	0.21158	-0.00135692	8.21747e-08	-0.000595156	-0.00319109	0.000188148	3.46463e-05	0.00474501	0.00164606	0.0302704	0.000626602	6.22248e-05	0.000178033	-0.000367627	0.000262999	0.000250161	9.80544e-05	-0.00723227	0	0	0	0	0	0	0	0.0482675	0	0.000476486	0	0	0.037244	0	0	0	0	0	0	0	0	0	0	0	0	0	0	0	0	0	0	0	0	0	0.00744078	3.75959e-05	9.25549e-06	0.00653112	-0.00178627	0.000111213	-0.000146186	-2.77767e-05	0	0	0	0	-0.0472713	0	0	0.00713609	0.000426609	0	0.00225351	0.00012171	0.000142504	1.44561e-05	-0.00480517	0	-0.0107676	-5.03916e-06	0	-0.000314921	0	0	0	0.0340744	-0.000701922	0	-0.0550544	-0.0062632	-4.31818e-06	-0.00496536	-0.000448697	-0.000128908	0	0	-5.58405e-05	0	-7.66138e-06	-2.49269e-05	0	-0.00313068	0	-0.000229321	0	0.00922224	0.00203214	0	0	0	0	0	-0.000775568	-4.75383e-05	0	0	-0.00537358	0.000447493	0.0235344	0	0	0	0	0.00760415	0	-0.0116698	-0.00140438	0	0	0	-0.00264702	-0.000767474	0	0	0	0	-0.000703364	-0.00847727	0	-0.00175017	0.0125458	-0.000260204	0.000757756	-0.01977	0.000361517	-0.000747023	0.000748715	0.000489441	0.00786312	-0.000357743	-0.000735068	0.000369381	0.00413711	0.000534066	-0.000942886	0.000313192	1.4121e-05	0.000133669	-0.000252008	-0.000181842	0.000130334	0.000202727	-0.0144532	0.000135791	0.00137605	0.000779456	-0.000152401	0.0121732	0.000510066	0.000283097	0.0340275	-0.0155561	0.0079547	0.00207669	-0.00140942	-0.0676992	6.84566e-05	0.000544226	0.0224818	0.000673774	-0.0489337	0.0435703	-0.000443864	-0.00594047	0.0502187	0.00155522	0.00028914	-0.00293844	0.0013813	0.00924156	0.0231338	-0.0151179	0.00479884	0.00554529	0.00833727	-0.00775185	0.00930853	-0.0050984	6.2045e-06	-0.0358932	0.00537753	0.00101259	-0.00242138	-0.00352221	0.00228612	-1.79651e-05	-0.000664695	0.00635669	0.00298182	-0.00771691	0.0292372	-0.00222607	0.0166832	-0.00511054	0.000395121	-0.000165059	0.00926154	-0.000253505	0.000419677	-0.000181773	-0.000420312	0.000411178	0.0057097	0.00515198	-0.00313488	-0.000148956	0.00225771	0.000505318	0.000511208	0.00149287	-0.0107654	0.000161532	-0.00233971	4.35946e-05	0.00134564	0.00106597	-0.00171666	0.00311742	0.00204129	-0.000599625	0.00422101	0.001606	-0.000104831	0.0111914	-0.00187546	-0.00110309	-0.00453117	0.00172756	0	0	1.35062e-06	0	-0.000705908	0.02952	-7.08059e-05	-0.000573889	0.000101035	0.000182864	-1.57414e-05	0.000244128	2.96682e-05	-4.26046e-05	1.01766e-05	4.69849e-05	3.98524e-05	0.0172921	0.00256002	-5.2654e-05	0.0002872	0.0068304	0.000527379	0.00429895	0.000619095	-0.00130987	-0.00218174	-0.000842972	-0.00115469	-0.000499412	-0.000998951	3.1555e-05	-0.000482966	0.00228521	0.00187907	-0.000262778	-0.000607248	0.00216897	0.000733403	4.85962e-05	9.41024e-05	-0.000850419	-0.00129522	-2.94036e-05	0.0017243	1.47732e-06	0.000195374	0.000610538	0.0109981	0.0437428	-4.39836e-05	-0.000301491	0.000130709	0.000664743	-0.00236509	-0.000177155	0.00631656	0.00216278	0.0001472	-0.000550729	0.000703611	-0.00086428	-2.3538e-05	-0.00127678	0.00222645	-1.91456e-05	-0.000171737	0.00161403	1.50421e-05	0.000124183	2.08292e-05	1.54513e-06	0.000203624	-0.000382659	-0.000738287	0.000105754	0.00103676	-0.000658417	0.011925	0.000118689	-0.000421956	-2.61721e-05	0.00406969	-7.2889e-05	-7.54934e-05	-2.6643e-05	0.00196529	-4.17986e-05	0.00346498	-3.76688e-06	-5.50167e-05	-0.00283858	0.00081509	-0.00678504	0.00667578	0.000673677	-0.000261076	0.000397477	-0.0311145	-0.000104377	0.000692379	0.00841001	7.33645e-06	0.000725345	3.10963e-05	0.000427409	-0.000415468	1.38149e-06	0.000536823	5.09893e-05	0.000728981	3.85541e-05	-9.74794e-05	-0.00129003	-0.0194287	-7.07672e-05	1.79403e-05	0.0018548	0.00125509	0.000127352	NA	NA	NA	NA	NA	NA	NA	NA	NA	NA	NA	NA	NA	NA	NA	NA	NA	NA	NA	NA	NA	NA	NA	NA	NA	NA	NA	NA	NA	NA	NA	NA	NA	NA	NA	NA	NA	NA	NA	NA	NA	NA	NA	NA	NA	NA	NA	NA	NA	NA	NA	NA	NA	NA	NA	NA	NA	NA	NA	NA	NA	NA	NA	NA	NA	NA	NA	NA	NA	NA	NA	NA	NA	NA	NA	NA	NA	NA	NA	NA	NA	NA	NA	NA	NA	NA	NA	NA	NA	NA	NA	NA	NA	NA	NA	NA	NA	NA	NA	NA	NA	NA	NA	NA	NA	NA	NA	NA	NA	NA	NA	NA	NA	NA	NA	0.000139697	-0.00134273	-0.00350646	0.000619244	-0.000805764	-0.000556812	-4.18793e-06	-8.78076e-05	0.0016267	-0.000318475	-0.000115341	0.000994026	-0.000842475	0.000741554	0.000175515	7.51906e-05	2.52354e-05	7.70163e-05	-2.91693e-06	0.000571527	-5.7924e-05	-0.000229895	-0.000130488	0.000109767	0.0010347	0.00102792	9.42492e-05	-0.000164374	-0.000799493	0.000277971	0.00016877	7.34125e-05	0.00466844	-0.00140228	4.60804e-05	-5.67819e-05	8.04208e-05	0.00257867	-0.000551712	-0.00465658	-0.00211875	-0.00254704	0.000128856	-0.00223883	-0.000253855	-9.39205e-05	-0.000141894	-0.000856392	-5.37213e-05	-0.00122248	0.000313365	0.000196656	-0.000168563	0.000362474	-2.22514e-06	-0.000169092	0.00104528	0.000586373	2.40984e-05	0.000489368	0.00294403	0.00225871	0.00137834	-0.000486061	-0.000313759	-0.000440046	-0.000153321	0.00110258	0.00100329	0.00186003	-0.00011838	0.000114189	-0.0101079	0.000246142	0.000532327	0.00203091	-0.000125898	0.00220263	-0.00243492	0.00100908	0.000394503	0.000555543	0.000744673	-0.00051175	-5.87792e-05	-0.000673748	9.16276e-06	-0.000866007	-0.000505015	0.000823043	-2.78384e-05	3.29188e-05	-0.000567612	0.00408667	-0.000344311	-0.000397399	0.00296212	0.00514332	-0.00672527	4.92539e-05	0.00182791	0.00155871	0.00168764	0.000171839	0.000680502	0.000140342	-0.00113204	-2.3038e-05	0.00474319	0.00058308	0.000101462	-0.00695885	4.24329e-05	5.84367e-05	5.61619e-05	-0.00626568	0.000250127	-9.13927e-05	-0.000127841	-0.000740779	0.00139009	0.00018517	-7.3528e-06	-0.000352521	0.00463965	0.000210237	-0.000707284	-0.00182525	0.0010518	9.48699e-05	0.000771961	-0.00019175	0.00143538	0.000265935	0.000672767	-0.000329992	2.37841e-05	0.000238365	0.000346678	-0.000139722	-6.48984e-05	-0.000205195	0.00852677	0.00135016	5.37131e-05	0.00162293	0.00044161	0.0119542	0.000244929	0.00100874	9.51821e-05	9.94025e-05	-0.000352917	0.00375679	-0.000613796	0.00224869	0.000216706	0.00240193	4.36846e-05	-0.00805933	0.000513501	0.0110296	0.00292136	-0.000437562	-0.000751059	0.00334384	0.000499324	1.85879e-05	-0.000144965	0.000288513	0.000811812	0.000547436	0.000792484	-5.18844e-06	-0.00147603	0.000447168	0.000771263	0.00108967	0.000689238	-9.19334e-06	-0.00138551	-0.000760533	0.000891702	0.000608065	0.00336231	1.38076e-05	-0.000815758	-0.000724482	0.00119708	0.00229545	6.93534e-05	0.00062768	0.000400999	-0.000937042	0.000752421	-0.00135272	0.000636527	0.00263425	0.000900643	-0.000173853	0.000184424	0.000580646	-9.0377e-05	0.000358757	0.000810546	0.00193204	-0.000268013	0.000660514	-9.52789e-05	6.57602e-05	0.00196819	0.000648664	0.000169565	-0.00259287	5.07277e-05	1.16836e-05	0.00019742	0.000315114	0.000465032	-0.000583258	0.000232915	-0.00247369	-0.000462993	-0.000883127	3.06879e-05	0.000349762	-0.00023291	-0.000200186	0.00377096	-0.000871229	-0.000624528	-7.81015e-06	0.000236393	-0.000342696	0.000446754	0.000429534	-0.000461334	0.00209827	-0.000176221	9.03532e-05	0.00113816	-0.00106706	9.59566e-05	-1.95915e-05	0.000166261	0.000167839	0.000519784	0.000214081	0.00015657	0.000462107	0.000959716	0.000530315	-0.000266999	0.000369662	0.00229193	0.000313304	-0.000690339	0.0046772	4.69487e-05	5.81246e-05	-0.000167357	0.00397082	-8.20489e-05	0.000108143	0.00100455	-0.00319644	7.50916e-05	6.22441e-05	-0.000887788	-0.000426107	-0.000512516	0.00120784	0.000364866	-0.000138395	0.000473982	0.000376119	-0.000104967	4.17746e-05	0.000147007	-0.00178733	-0.00154286	0.000776228	-0.000530216	-0.00324094	0.000930881	0.000488208	-4.52282e-05	0.0141634	0.000145538	4.88422e-05	0.000855801	-0.000479288	-0.00017944	0.000161876	0.00016529	-7.19277e-05	0.000362139	-0.000249412	0.000406973	-0.00135134	-4.12551e-05	-0.00231704	0.000373719	-0.000489157	9.59153e-05	0.00132183	-9.63082e-05	-0.000739492	0.000220232	-0.000180158	7.85921e-05	-0.000866349	-0.000263821	-0.000968492	-0.00072651	-0.000186338	-0.00422339	-0.000463128	0.000518023	0.000516917	-0.000401307	0.00367323	0.00192584	-0.0197025	0.000844919	0.000131637	8.71369e-05	-0.000426453	0.000637288	-0.000275486	0.00142052	0.00110909	-4.74358e-05	0.00133578	-0.013337	-0.0017959	-0.000110344	-0.00104338	0.000894943	-0.00073591	0.0027831	0.000450792	-0.000253828	0.000776202	-0.000789093	-0.00245049	-0.000441135	0.00015071	0.00151978	-0.00153653	0.000155476	-0.00793771	-0.000118395	-0.00146445	-0.0008244	0.000178198	-0.00017995	0.00017824	2.32199e-05	-9.44038e-05	-0.0013992	-7.24036e-05	-0.00156641	-6.51944e-05	-0.000978073	-0.00173634	-0.00188034	0.000629151	-4.2193e-05	0.000183067	0.000372316	-0.000122723	8.8954e-06	-0.00113416	-0.000479203	-0.00350394	0.00127952	0.000364979	0.000803583	-0.000536998	-0.000183774	-0.00109685	3.63628e-05	0.000169865	0.000277121	0.000259318	0.000491655	0.000336023	6.14032e-05	-0.000384365	-0.000440404	-9.96703e-06	-0.000678249	-5.71356e-05	0.000170162	0.000440316	2.42493e-05	0.00338763	-0.000467516	-0.000420708	-0.000585707	0.00029191	0.000403382	-0.00103445	0.0012388	0.000480098	0.000756979	0.000102469	-3.86698e-06	-0.000308997	0.000938685	-0.000207859	-0.000749164	-0.0133487	-0.00148595	8.31876e-05	-0.00424587	-0.00504456	-4.19021e-05	-2.40796e-05	-0.000490543	0.00160424	0.00101372	-4.52264e-05	0.000252253	-0.00109367	0.000833316	0.000636175	0.000895499	5.65043e-05	-0.000116311	-0.00290896	5.03726e-05	0.000393327	-0.00097791	0.000311183	-5.33809e-05	0.000204323	-0.000691575	-0.000152509	0.0591349	0.00279503	-5.26983e-05	0.000316183	0.000144611	0.000353238	0.000490129	-5.16985e-05	0.000104489	-0.00270398	0.000212924	0.000657696	-0.000278531	0.00021351	0.000590081	0.000161086	-0.00105823	-0.000356565	7.18459e-05	0.00015473	0.000100962	-0.000158521	1.33919e-05	-0.000167538	0.000123637	-0.000540249	-0.00201864	0.000109272	0.000347306	0.00356581	0.00215225	0.00511651	0.00166833	0.000528834	-4.57371e-06	-0.000693894	0.0130375	0.000117132	-0.000175214	0.000850931	8.83494e-05	-0.00832147	0.0003307	-0.000690476	0.000388965	-0.000898965	0.00054134	3.22377e-05	-0.00177612	0.000544069	-0.00130404	0.000100641	-0.00051699	-0.000920118	0.000496455	0.000445869	0.000481727	-0.00149919	0.00125369	-0.000469811	-0.000905116	-0.000312595	-0.000187947	-0.000669531	0.000351602	0.000271913	7.9904e-05	-2.9303e-05	0.000208001	-5.96347e-05	-7.51497e-05	5.71986e-05	0.000308015	7.17293e-05	3.21911e-05	-0.000104859	-0.00108009	-0.00186372	0.000268966	0.000116091	0.000383274	-5.7925e-06	0.000140744	0.0030703	-0.000313509	0.000628853	2.83078e-05	-0.000702645	0.000661048	-0.00667304	0.000207324	0.00215566	-2.86666e-05	0.000587141	-0.0047611	0.000170755	-0.000245535	0.000814564	-0.000916394	-0.00105611	0.000100733	6.74067e-05	-0.00125796	-4.75468e-05	0.000145272	-2.42042e-05	0.000104523	9.41133e-05	-3.66463e-05	-0.000104369	5.82615e-05	0.000973566	7.28356e-05	0.000106607	-0.00169045	0.000351248	0.000128915	0.000305376	0.000258819	-0.00165709	0.00105206	-0.000295575	9.45775e-05	0.000793841	0.000298988	-2.6049e-05	0.000140118	0.00104231	0.000642172	0.000105797	-0.000160901	6.67537e-05	0.000672765	-4.30302e-05	-0.000200268	0.000497376	-0.000201673	-5.50913e-05	0.000362227	0.000206105	-0.000177997	-0.0102626	0.0001571	0.00057882	-5.56088e-05	8.01632e-05	0.00121404	-0.000406853	0.000304662	0.000377701	-0.00297295	0.000147843	-4.23635e-05	-3.79716e-05	0.000442107	0.00156451	-5.67318e-05	-0.00106918	-0.00058804	-0.000582154	0.00082784	0.0216074	-5.41618e-05	-0.000398157	-0.00311435	-0.000181119	-0.00190929	-0.000106692	-0.00121076	3.52691e-05	0.00025058	0.000103465	0.000217816	0.000833939	0.000349783	-0.00019552	0.0271794	0.00200338	0.000415782	-0.000925587	0.000192827	0.000144648	-0.000160185	0.00444874	3.80948e-05	-1.57267e-05	9.88588e-07	0.000186686	0.000278804	0.000105366	-7.21203e-05	-0.000194089	0.000193397	2.83719e-05	0.000853851	0.00231703	0.000267017	0.00381493	-0.00197268	-0.00119287	-0.00266928	5.18463e-05	0.000585583	0.000369834	-0.000540064	-0.001209	0.000724511	0.000246811	0.000155041	-0.0022631	-0.00151288	0.000212993	0.000492987	-6.11957e-05	-0.000641904	0.001069	0.00100774	-0.00503501	0.00036694	5.03987e-06	-6.40024e-06	-0.00158372	-0.00108279	-0.000493572	-0.000549542	-0.000437942	-0.00163693	-0.000145315	-0.000601374	0.000368621	0.000247964	-7.20481e-05	0.000165556	-0.00201744	-0.00134308	-0.00011045	-0.000649119	-0.000706816	0.000154859	-0.000648272	0.000223365	0.000881618	-0.00213003	0.00374589	-0.00233882	0.000388111	0.000109091	0.000911579	-0.000136788	0.000128895	-0.00122505	0.000456502	0	1.99162e-07	0	-0.00189772	0	0	0	-2.58796e-07	-0.00119884	0.00125211	-0.00306559	0	-0.0122479	0.00352067	-3.53149e-05	0	-3.11748e-06	-0.148217	-0.00334938	0.00855918	0.000529162	0	0.0132782	2.58552e-06	0	0.00571198	0.000104898	0.0558644	-0.000148781	0.058292	-0.0026729	0.0266932	0	0	3.0261e-05	0	0	-0.0193988	0.0479006	-0.0192898	0.0115849	-0.000145155	0.0207815	-0.036215	-0.0016454	-5.87602e-05	0.00730041
x30MCx3340	-0.000139842	0.0110638	-0.00121129	0.000427224	0.0645602	-0.00107856	0.0134678	-0.000930371	0.006446	-0.0142363	0.00118734	0.000454611	0.00193775	-0.00487919	0.0211226	0.00554103	0.00108298	0.00438818	-0.0016253	0.005632	0.00469135	0.015907	0.0452172	0.00888883	0.0338515	-0.00390473	0.00494727	-0.00555657	-0.027799	-0.0156153	0.0179873	-0.00777024	-0.00135113	-0.00409525	0.0623503	0.00583309	0.0138323	-0.0111982	0.012509	0.000787492	0.0019196	0.00845723	0.00155735	-0.000561027	0.00317575	7.85442e-05	-2.48903e-05	0.000695025	0.116375	0.0217577	0.00339291	-1.2507e-05	4.78524e-06	0	0	0	0	0	0	0	0	0	0	0	-4.43654e-05	-0.000415608	-0.0323878	0.0583036	-0.0130244	0.0430033	-0.000439525	0.0782081	0.017398	0.100264	0.00944096	0.00169162	-0.172665	0.0106273	6.95012e-05	-0.0150163	-0.039106	8.3992e-05	-0.000118927	-4.07144e-05	0	0	-0.00119202	-0.0120296	0	0	0	0.000962687	-0.0216305	-0.00716066	0	0.000402655	0.00266141	0.000462214	0.00697734	0.000984366	0.22614	-0.00128355	-3.09267e-06	-0.000701922	-0.00268683	6.96872e-05	-1.89264e-05	0.00365488	0.00165462	0.0326421	0.000665178	6.29371e-05	0.000131514	0.000273722	0.0018015	4.42812e-05	6.78218e-06	0.00754016	0	0	0	0	0	0	0	0.0357542	0	0.0005674	0	0	0.0348226	0	0	0	0	0	0	0	0	0	0	0	0	0	0	0	0	0	0	0	0	0	0.000433313	6.10212e-05	0	0.0228703	-0.00237669	0.000111697	-0.000130929	-1.43797e-05	0	0	0	0	-0.049757	0	0	-0.0203646	-0.000191408	0	0.00132763	7.04867e-05	0.000127893	-1.80193e-05	0.00562483	0	0.00742432	-3.8353e-06	0	-0.000419061	0	0	0	0.0334775	0.000185501	0	-0.0533794	-0.00691389	-5.41562e-06	-0.00473977	-0.000368639	-0.000161474	0	0	-5.15468e-06	-9.03181e-07	4.16838e-06	-1.53068e-05	0	-0.00302633	0	-0.000215589	0	0.00780348	0.00235433	0	0	0	0	0	-0.000603202	-0.00019479	0	0	-0.00580616	0.000529899	0.0228128	0	0	0	0	0.00733475	0	-0.0123072	-0.0013188	0	0	0	-0.00217682	-0.000521475	0	0	0	0	-0.00115356	-0.00838713	0	-1.36969e-05	0.0136895	-6.79757e-05	0.00105152	-0.0195271	0.000262228	-0.000828343	-0.0103986	-0.0019284	0.0124364	4.70175e-06	-0.000186486	0.000744307	0.0043246	0.000137831	-0.0103712	0.000238406	3.69649e-06	0	0.000112188	0.000108939	-2.75821e-05	-0.0168472	-0.00363121	-0.000132611	0.000550808	-0.000207706	7.08134e-06	0.0118375	0.000751053	0.000419176	0.0453715	0.0906279	-0.00150733	0.000465361	0.00575259	0.0362187	0.000143534	0.000302234	0.0300951	0.000790797	0.0154312	-0.0267974	-2.10277e-05	-0.00507683	-0.0250244	0.00165312	0.000317481	-0.00205091	0.000527234	0.00619144	0.0232397	0.0283985	0.00213786	-0.0112521	0.000953496	-0.0116534	0.00671565	0.00210083	2.3876e-05	0.0294904	-0.00329956	0.0010783	0.000869507	0.0204183	0.00027227	0.000124397	-1.17763e-05	-0.00858036	0.00132306	0.000746959	0.0228263	-0.00360776	-0.00256018	0.000212557	0.00103676	0.000851103	0.00631039	0.000119363	0.00041571	-0.000229831	0.000886301	0.000891854	0.00489638	0.00237411	0.00114256	-0.000314125	0.00257062	0.000457654	-0.000253539	-0.00430152	-0.000252451	6.42278e-05	0.000133172	0.000192426	0.00138111	0.00115823	0.000200289	0.00338862	0.00273994	-0.000165942	0.00272743	0.000652146	-1.92667e-05	0.0131109	-0.00425197	2.5162e-06	0.00217361	0.000327974	0	0	6.32798e-05	0	1.42288e-05	-0.0255651	3.30096e-06	0.000266268	0.000127348	0.000385227	-0.00161387	-0.000314083	-0.00200658	0.000362818	2.4288e-06	-0.000161369	1.64181e-05	0.0135314	0.00259558	5.88998e-05	-0.000173533	-0.000831559	-0.000581179	0.00272038	0.000231534	0.00176427	-0.00108275	-0.000299951	-0.00135682	-2.77364e-05	0.00041233	5.44914e-05	-0.000153897	-0.00121503	-0.0202468	-5.5006e-05	-0.000393444	0.00121267	0.000624753	3.53622e-05	-0.000122914	-0.00013514	0.000766769	-0.000171758	0.00161007	-5.09301e-05	1.39382e-06	0.00360073	0.0116332	0.041308	-1.96845e-05	-0.000302955	0.000604339	-0.000130331	0.000425376	0.000183944	0.00718774	0.0017738	0.000531752	0.00307892	0.00186438	-0.000658671	-2.10923e-05	-0.00119472	0.0015489	3.1221e-05	-0.000146717	-0.00027109	3.99644e-05	0.000192417	-0.000103	1.75294e-05	7.60752e-05	0.000496912	-0.000813859	0.000325877	-0.0033802	-0.000636852	0.012333	0.000158679	-0.000216822	-0.000102896	0.00324998	-2.67921e-05	7.12671e-05	-1.61191e-05	0.000836396	6.01308e-05	-0.00620466	-3.76688e-06	0.00011875	-0.00486407	-0.00235398	-0.00730415	0.000260367	0.00241029	-2.13256e-05	0.000703596	0.00631203	-0.000879236	0.000764668	0.0101248	-3.53731e-05	-7.74218e-05	3.82176e-06	0.000450932	-0.000162252	0	0.000451929	6.08785e-05	0.00116263	0.0014665	3.51904e-06	0.000798949	0.00307099	-0.000236577	0.000191673	0.00252931	-9.30757e-05	-7.34659e-05	NA	NA	NA	NA	NA	NA	NA	NA	NA	NA	NA	NA	NA	NA	NA	NA	NA	NA	NA	NA	NA	NA	NA	NA	NA	NA	NA	NA	NA	NA	NA	NA	NA	NA	NA	NA	NA	NA	NA	NA	NA	NA	NA	NA	NA	NA	NA	NA	NA	NA	NA	NA	NA	NA	NA	NA	NA	NA	NA	NA	NA	NA	NA	NA	NA	NA	NA	NA	NA	NA	NA	NA	NA	NA	NA	NA	NA	NA	NA	NA	NA	NA	NA	NA	NA	NA	NA	NA	NA	NA	NA	NA	NA	NA	NA	NA	NA	NA	NA	NA	NA	NA	NA	NA	NA	NA	NA	NA	NA	NA	NA	NA	NA	NA	NA	-2.47354e-05	-0.00129966	-0.00232748	-0.000167919	0.00146479	-0.00046181	-1.62364e-05	-0.000135883	-3.51714e-05	-0.000127748	-4.36738e-05	-0.00204593	-0.000579251	0.000797779	8.16119e-05	0.000147239	-6.93472e-06	0.0001065	-0.000133048	0.000441782	-0.00011625	8.78678e-05	-0.00017273	7.27475e-05	9.8475e-05	0.000546452	8.09284e-05	-0.000103865	-0.000383684	-3.54291e-05	0.000167084	0.000268292	0.00378762	-0.000303932	-6.41532e-05	0.000840831	-3.01922e-06	0.00174118	-0.000602167	-0.000969032	-0.00340508	-0.0010003	8.79224e-05	-0.00202118	-4.41421e-05	-4.03441e-05	0.000223598	0.00286077	0.00151893	0.000884396	-0.000197858	-0.000333265	0.000407936	0.000332751	-0.000475244	-6.90392e-06	0.000509532	9.22952e-05	-0.00141283	-0.00214531	0.00344546	0.00180616	0.00297285	0.00116297	-0.000627808	-9.96236e-06	-0.000402394	-0.00147272	-0.000368127	0.00113742	-8.78156e-05	-0.000351736	-0.00227762	-0.000450252	-0.00088385	0.00460613	0.000503826	0.00235896	0.00232869	-0.000270906	-0.00215099	0.00275254	-0.000553858	-0.000356319	-5.05898e-05	0.000191961	3.01832e-05	0.00191873	-0.000174316	0.00011193	-4.75619e-05	1.81035e-05	-0.000431757	-0.00238867	2.62456e-05	-0.000291041	-0.0018322	-0.0478016	0.00464536	-0.00041493	0.00179981	0.000789281	0.000593299	-0.00012654	0.000207153	8.44069e-05	0.00061672	8.86466e-05	0.0015135	0.00171621	8.51204e-05	0.00752076	-4.37561e-05	-0.000789477	-1.99537e-06	-5.21891e-05	0.000243191	-0.000206015	-0.000128758	-0.000590767	-0.000549185	0.000144519	-0.000540561	-0.000741841	0.00453348	0.00131115	0.000319467	0.00124875	0.00118889	-0.000110818	0.00361164	0.000103487	0.0013162	-0.000142069	0.00106091	0.00101367	0.000202114	0.00043425	0.00102357	0.000218105	5.67511e-05	-0.000161479	0.00857853	-0.0010376	0.000120718	0.000550193	-0.000990189	-0.00451031	0.000237219	0.00155691	-8.33157e-05	2.47631e-05	-0.000414695	-0.0013931	-0.000641144	-0.00202373	-0.000249381	3.62886e-05	4.88352e-05	0.00206621	0.000379967	0.00668652	0.0012147	0.000135108	-0.000708831	0.000703842	0.000121056	7.11483e-05	7.30758e-05	-0.000675793	-0.000669955	0.00108017	0.000653679	5.48827e-05	-0.000535647	-0.00023572	0.000705722	0.0016617	0.000957029	-1.56319e-05	0.000726294	0.00111249	-3.69752e-05	-0.0021843	-0.00240019	-8.57572e-05	9.02441e-05	0.000258829	0.00116543	-0.00036419	-2.08155e-05	-0.00101805	0.000939085	-0.00250897	0.000935472	-0.00175031	-0.000409292	0.00345433	0.000747055	7.60092e-05	3.91326e-06	0.000801136	-0.000139771	0.000219484	0.000536852	-0.000918654	-0.000400472	-3.16528e-05	-0.000151059	3.31258e-06	-0.00225021	0.000177661	-0.000300966	-0.00149185	-3.76941e-05	-5.56244e-06	0.000101409	-0.000790676	0.000318711	0.000156612	-0.000276495	0.00036228	-0.000537367	-2.28907e-05	0.000207335	0.000559207	0.000163186	0.000234964	0.00141591	-0.000209094	0.000276791	8.76675e-05	-0.00144762	-0.000349258	-0.00262537	-0.00233722	-0.000263031	0.00246615	0.000320507	0.000120231	0.00245919	-0.00138196	9.1286e-05	0.00033234	8.9601e-06	0.000411426	-0.000344202	0.000165133	-0.00340264	0.000341325	-8.57682e-05	0.000324718	-0.000270936	-7.78506e-05	-0.000983772	-0.000318428	4.57294e-05	0.00719117	0.00014952	-3.42237e-05	-6.20786e-05	0.00357362	0.000592155	0.000120333	-0.00212736	-0.00277833	0.000105088	-6.5715e-05	0.000530329	0.000125096	-0.000118773	0.000202461	9.21759e-05	0.0001832	0.000852184	0.000735498	-7.47057e-05	-0.000227572	0.000562978	0.00125323	0.000446185	-0.000232975	-0.000822498	0.00331717	0.00079484	0.000636825	0.000188895	0.0023188	-9.06266e-05	5.11769e-05	0.00147788	9.70778e-05	0.000382889	0.000271355	0.000249571	0.000173213	-0.000176331	-0.000497215	0.00039823	0.000494627	-0.00036856	0.000933795	0.000197264	-0.000249792	-0.000247068	0.000883691	0.000520539	0.000237285	-0.000115042	-0.000567792	0.000219463	-0.00158706	-1.49622e-05	-0.000371069	-0.00065718	0.000744875	0.00290018	0.00114258	0.000580285	0.000498797	-0.00218338	0.00371104	0.000669942	0.0304102	-0.000634822	0.000442868	-6.40895e-06	0.000297977	0.000829047	0.000954009	0.00102293	-0.00214274	2.14866e-05	0.00106011	-0.00323346	0.000572983	0.000197088	-0.000931864	0.000419165	-0.00066646	0.00243052	-0.000278623	-0.000112833	5.30551e-05	-0.000328195	-0.00133104	-0.00206349	4.17427e-06	0.000675375	-0.00128785	0.000440386	0.00414899	-0.000157512	-0.00051969	-0.000334344	3.51162e-05	-0.000186704	0.000227071	-0.000671409	-0.000180612	0.00314724	0.000611091	-9.79088e-05	-2.58209e-05	-0.00175624	-0.000324453	-0.00112956	0.000747053	1.2881e-05	-7.31126e-06	0.000372482	-2.98719e-05	0.000101399	-0.00111108	-0.00042119	-0.00201484	0.00139145	0.000329023	-0.000387434	0.000191509	-0.000147361	0.0014035	1.44296e-05	8.9834e-05	-0.000293819	-0.000133245	-0.000122991	-6.9837e-05	1.82971e-05	-0.000674906	-0.000437184	1.68494e-05	0.000128699	0.000606636	0.000706605	0.000250606	2.65644e-05	0.00146593	0.00024957	0.000114457	0.000418245	0.000225829	-4.10316e-05	-0.000836289	-0.00470679	-7.24227e-05	0.000834127	5.14136e-06	1.16564e-05	0.000215781	0.000537894	0.000345	0.000847228	0.0136058	-0.0024189	0.000140278	0.000474229	-0.00270257	6.74763e-05	-5.98231e-06	-0.000377626	0.00185046	0.000252218	-1.52425e-05	0.000256308	-0.000650639	0.000477871	-7.10706e-06	0.000115064	6.70774e-05	-2.3088e-05	-0.000126924	8.29424e-05	0.000516473	-0.000941841	-0.000261986	-0.000110489	0.000233196	0.000962743	0.00022532	0.0558414	-0.0156478	-0.000174079	0.000384109	0.000111934	5.51193e-06	0.000327479	0.000263287	-2.43131e-05	-0.000435094	0.000105574	0.000400757	-1.61714e-05	0.000129271	0.000497245	0.000424631	0.00122179	0.000157582	5.05537e-05	0.000122589	-0.000144056	-0.000302466	2.69328e-05	-2.40393e-05	0.000243773	-0.00141479	-0.00187865	8.21416e-05	0.000485502	0.00299816	-0.00342816	0.00390793	0.00107481	0.000428679	4.2971e-05	-9.43716e-05	0.00655166	4.42079e-05	-0.0001855	6.68268e-08	2.56812e-05	0.00117165	0.000489664	-8.01537e-05	0.000447415	-0.000263084	-0.000668645	-2.45055e-05	-0.00189903	0.000510088	4.29092e-05	3.18747e-05	0.000230914	5.29742e-06	-0.000226106	5.75355e-05	0.000174559	-0.00051503	0.00177342	-2.08174e-05	0.000278474	4.11884e-05	0.000134668	-4.72011e-05	0.000471962	0.000501472	-1.17867e-05	-8.62184e-05	0.000272132	0.00076622	-0.000362564	7.60534e-05	0.000304343	-0.000315388	5.04393e-05	-0.000124678	-0.00118417	0.00142737	0.000410106	-0.000109045	0.000900014	-2.42641e-05	-0.000727203	-0.00174831	0.000533722	-1.54705e-05	0.000107289	-0.000668945	0.00104784	0.00140327	0.000736899	0.00175153	5.89997e-05	0.000852968	-0.00201224	-0.000478167	-0.000832637	-0.00063103	0.000104007	-0.00123029	4.11034e-06	5.09701e-05	-0.00137895	3.74816e-05	0.00118346	0.000496069	0.000246997	-0.000423387	0.000568285	-6.8377e-05	0.000272822	0.000529397	0.000146052	7.69103e-06	0.000571208	-0.00146212	0.000129901	0.00021468	0.000129022	0.000705413	-0.00105785	-0.000107547	0.00017633	-0.00096758	0.000169435	0.000174095	2.97671e-05	0.000551935	-0.000192296	-7.736e-05	-0.000141787	2.35284e-05	0.000697785	9.73098e-05	0.00046201	0.000277971	0.000113883	0.000139913	0.000250404	-0.00716307	-0.000116929	0.00734892	0.000219657	0.000623605	-4.4117e-05	0.000104931	-0.000946419	-0.000435853	0.000164305	-0.000329492	0.00276181	0.000122996	-9.43756e-05	0.000188089	0.000414809	0.00251017	-3.64498e-05	-0.00222084	0.000887554	0.000269711	-0.000283146	0.0272496	7.6394e-06	0.000509981	-0.00222741	0.000458565	0.00119666	-0.000417695	-0.00103647	-0.000424762	8.44015e-05	0.000131349	-0.000194753	0.0011022	0.00018399	-0.000200263	0.0258866	0.0018726	0.000100147	0.00349245	-0.00097959	0.000364301	-6.61718e-07	-0.00617859	0.000634629	0.00113301	0.000704482	0.000430158	0.000292412	-0.000254934	1.87986e-05	-0.000734925	0.000149848	-0.000134245	0.000797818	-0.000396861	0.000200229	0.00271112	0.00218834	-0.000764076	0.00478992	3.5826e-05	0.00114056	0.000390514	-0.000633752	-0.0002017	0.000998717	0.000192505	-0.000506742	0.000771752	0.000568238	0.000287225	0.000429257	-0.000143705	-0.000452574	-0.00071339	-5.5334e-05	0.00290392	-0.00027462	-1.02634e-05	0.000158141	-0.00109698	-0.000704439	0.000759282	0.00101805	0.00165956	-0.00182606	-0.000341204	-6.09412e-05	-2.87421e-05	0.000482075	-0.00014806	-0.000207404	-0.000903567	0.00125512	-0.000184005	-0.000819721	-0.000145655	8.8195e-05	0.000128467	0.00205377	0.000264135	-0.000473563	-0.00397148	-0.000741243	0.000101305	0.000365651	-0.000699113	-0.000272907	0.000515173	0.000127737	-0.000475848	0	3.9303e-07	0	-0.00179696	0	0	0	-3.46275e-06	0.0151498	-0.0070541	0.00419331	0	-0.00444519	-0.0363749	1.34049e-05	0	-1.94976e-06	0.0443906	0.0337816	-0.00945202	0.00123258	0	0.0437997	1.51601e-07	0	0.00220939	9.7621e-05	-0.0111143	-0.000122594	-0.0593348	-0.00273914	0.0208058	0	0	-0.000117393	0	0	0.0140551	-0.0524294	-0.0170372	0.00947391	0.000329452	-0.00374533	0.0754308	-0.00211128	0.0074628	0.00581212
x30MCx2168	0.00141464	0.00529601	-0.0128166	0.00070521	0.139154	-0.00248257	0.0245727	3.35583e-07	0.0108853	0.00428993	0.00119855	4.04436e-06	0.00189128	-0.0106726	0.0157005	0.00442569	0.00727349	-0.00595353	6.20782e-05	0.00622914	0.00211534	0.00205007	-0.0158591	-0.00521554	-0.154	-0.012415	0.00666931	0.00079796	0.0110378	0.000846551	0.00585669	-0.00285365	-0.000404219	-0.0028738	0.0524028	0.00307584	-0.00414578	-0.0158154	0.00893793	-7.08301e-05	0.00308779	0.00684862	0.00449393	-0.000162511	-0.00235403	0.000308701	-7.47233e-05	-0.00136206	0.0313035	0.0233588	0.000836138	-2.02564e-05	0	0	0	0	0	-2.27627e-05	0	0	0	0	0	0	-4.63409e-05	-0.000318947	-0.0304405	0.0278136	0.0141541	0.042936	-0.000318508	0.0758045	0.0199047	0.102829	0.00615042	0.000417767	-0.0333073	0.0114848	0	-0.0159605	-0.0383158	0	-0.000151789	-1.7998e-05	0	0	-0.00167019	-0.0111128	0	0	0	0.000745075	-0.0395853	0.00423376	0	0.000254037	0.00192816	0	0.020862	0.00157494	0.298443	-0.00138453	-2.78897e-05	-0.00075404	-0.00243324	3.94191e-05	-8.86424e-05	0.00499589	0.00133845	0.032821	0.000899488	1.8584e-05	0.000147306	-7.61141e-05	-0.00530925	3.42581e-05	0	-0.0115865	0	0	0	0	0	0	0	0.0435271	0	0.000495024	0	0	0.0401636	0	0	0	0	0	0	0	0	0	0	0	0	0	0	0	0	0	0	0	0	0	-0.00356262	7.39097e-05	2.48293e-06	-0.00509362	-0.00213814	0.000125134	-0.000311067	-6.76402e-05	0	0	0	0	-0.0456977	0	-3.96122e-05	0.00720198	-0.000462562	0	0.00204819	0.000321901	0.00016437	-7.46501e-06	-0.00516776	0	0.00611679	0.00012203	0	-0.000420659	0	0	0	0.0340961	0.000505919	0	-0.0536229	-0.00633819	-4.59465e-06	-0.00460972	-0.000374782	-0.00011491	0	0	-6.65458e-05	0	0	-2.89003e-05	0	-0.0031592	0	-0.000193255	0	0.008859	0.00231808	0	0	0	0	0	-0.000835169	2.23184e-05	0	0	-0.00578818	0.000493875	0.0223069	0	0	0	0	0.00777572	0	-0.0119842	-0.0013526	0	0	0	-0.00213473	-0.000505762	0	0	0	0	-0.000950739	-0.00874624	0	1.21545e-05	0.0127802	-0.000211429	0.000767682	-0.0199368	0.000284543	-0.000985975	0.000527096	-0.00204896	0.0103581	-0.000705572	0.000286763	-6.52393e-05	0.00297836	-0.00377477	-0.0212376	-0.000276365	9.10601e-06	-5.2486e-05	-0.000202813	-0.00015421	0.000105487	0.00032872	0.00641049	-0.000217736	-0.00131866	-0.000995577	8.12629e-05	-0.0270008	-0.00140027	0.000927594	-0.0141808	-0.0221436	0.00335111	-0.0178542	-0.00236654	0.0232455	-0.00238625	-0.000122793	0.0346418	0.00089219	0.0301318	0.0344342	-4.28e-05	-0.00424828	0.0484121	0.00201705	-0.000561261	-0.00277355	0.000761493	0.0100426	-0.0107718	-0.0301364	0.00155203	0.00668107	0.00046829	-0.00737037	-0.0230035	0.0131527	-1.91827e-05	0.0271066	-0.00262158	0.00082169	-1.83269e-05	0.00685783	0.0152299	0.00351421	-0.00153839	0.000136828	-0.000610512	-0.000340739	-0.130667	-0.00133969	-0.00254795	0.00104262	0.00037716	-0.00027815	0.0133633	-0.000239917	-0.000364767	0.000124728	0.000883364	0.000641401	0.000140767	-0.00107634	0.0041324	0.000453044	0.00288208	0.000231233	-0.000345225	0.000851302	-0.000334706	0.000621725	0.000515605	0.000799015	0.00184193	0.000943025	0.000167582	7.83843e-05	0.00176345	-7.56574e-05	-0.00235407	0.000267258	0.000469642	-0.0223834	-0.00823925	0.0125212	0.000276425	-7.81508e-05	0	0	1.54583e-05	5.2235e-06	-0.000401517	0.0299379	0.000323681	-0.00019358	0.000282232	0.000136011	-0.00126308	-0.000326935	-0.00186289	8.42838e-05	-7.42828e-06	-0.000114795	-3.03458e-05	-0.0101716	0.00191693	-8.688e-05	-0.000839832	-0.00106985	-0.000401717	0.0062612	-0.00055955	0.000998429	-0.0026154	-0.000666125	-0.00127243	-0.000168864	-0.000862123	-3.49461e-05	-0.000648424	-0.00119901	0.0114195	-6.46348e-05	-0.000612752	-0.000732351	4.13177e-05	-2.05055e-05	-0.000208173	-0.000464283	-0.00198092	-0.000478253	0.000364832	-8.14941e-05	-0.000125071	0.00206269	-0.000116464	0.0597257	6.51274e-05	-0.000212125	-0.000211926	-0.000551133	4.54492e-05	7.7725e-05	-0.00304297	0.00170845	-8.25142e-05	-0.000562188	-0.00274367	-0.000729118	-3.98742e-06	-0.00142975	-0.000894324	2.31499e-05	-0.000150724	-0.000234894	-2.53291e-05	0.00015558	0.000299349	-0.00131847	-0.000157518	0.000197119	-0.000559443	2.11035e-05	-0.000707736	-0.00124768	-0.0135566	9.82399e-05	-0.000378838	-5.61221e-05	-0.00259435	-2.2044e-05	-9.38283e-05	0.000135052	0.000698377	4.33874e-07	-0.00742283	-1.00862e-05	4.77148e-05	-0.0054763	-0.00360155	-0.00838987	-0.000746699	0.000275008	-7.01091e-05	0.000636534	0.00283151	-0.00121902	0.000612548	0.00866472	-9.45015e-06	-0.000253906	-0.000122642	-0.00207257	-0.00103653	2.13443e-07	0.000463414	7.01482e-05	0.000746551	-0.00035594	-0.000442905	0.00113449	0.00513311	-0.000717859	1.14383e-05	-0.00445473	-0.000127513	-0.000237599	NA	NA	NA	NA	NA	NA	NA	NA	NA	NA	NA	NA	NA	NA	NA	NA	NA	NA	NA	NA	NA	NA	NA	NA	NA	NA	NA	NA	NA	NA	NA	NA	NA	NA	NA	NA	NA	NA	NA	NA	NA	NA	NA	NA	NA	NA	NA	NA	NA	NA	NA	NA	NA	NA	NA	NA	NA	NA	NA	NA	NA	NA	NA	NA	NA	NA	NA	NA	NA	NA	NA	NA	NA	NA	NA	NA	NA	NA	NA	NA	NA	NA	NA	NA	NA	NA	NA	NA	NA	NA	NA	NA	NA	NA	NA	NA	NA	NA	NA	NA	NA	NA	NA	NA	NA	NA	NA	NA	NA	NA	NA	NA	NA	NA	NA	4.72401e-05	-0.00103931	0.000375625	-0.000300252	0.00208204	-5.28184e-05	-0.000108266	0.000206424	0.00211254	0.00023256	-0.000114819	-0.0018403	0.000681064	0.000335297	-0.000116443	0.000139123	5.41055e-05	-8.37315e-05	0.000119103	0.00071643	-0.000163381	0.000251457	-0.00015369	0.000132768	-0.00450205	0.00060786	0.000167766	-0.000116548	-0.000873025	-0.000514238	-8.00888e-05	0.000145528	0.00195119	0.000298183	5.41112e-05	0.000704073	1.35215e-05	0.0022305	0.000119899	-0.00345878	-0.0021579	-0.00111884	0.000142192	0.00351456	0.000220193	0.000614101	-0.000265806	-0.00193915	0.00162286	-0.000677737	0.000116482	-0.000210509	-0.000232602	5.67046e-05	-0.000341639	0.000288354	0.00171067	0.000516452	2.54359e-06	0.000688831	0.00466353	0.00195701	0.000472803	-0.000279274	0.000119195	0.000517691	-0.000534114	-0.00115329	0.000141274	0.00145965	-0.000127456	6.15107e-05	0.0126596	0.000537521	0.000603028	-0.00098485	0.000135041	0.00255084	0.00179119	0.00101077	0.000554952	0.000168554	-0.000130115	0.000508735	-3.13476e-05	0.000270158	-3.1599e-05	-0.000552623	-0.000623379	0.0017676	0.000631961	6.08025e-05	-0.000230347	0.00131795	-0.000174206	-6.6013e-05	0.00373863	-0.000648537	0.00166746	-0.00393189	0.0017417	-0.000473575	0.00140494	-0.00028794	-0.000249152	0.000188981	0.00241625	-0.000254674	0.00378219	0.00185784	0.000115636	-0.0057272	0.000186981	-0.00044981	0.000154899	-0.0044776	0.000136767	-0.000212261	0.00026821	0.000448969	0.000767504	8.29257e-05	-9.17245e-05	0.00207381	0.00591856	0.00148751	0.000356292	-0.000541029	0.000837266	-0.000421345	0.00123378	8.9868e-05	0.000383985	0.000117148	0.000463112	-0.000304971	-0.000235331	0.000826815	0.000840611	2.67875e-05	0.000241367	3.31621e-06	0.00771141	-0.000585663	4.29093e-05	0.00270836	2.81074e-05	0.00605704	0.000109501	0.000688602	2.80395e-05	0.000121966	-0.000396254	-0.00116643	-0.000544873	0.00163947	-4.95148e-05	0.00278725	0.000310224	0.00422125	-0.0003995	0.00636454	-0.0019426	0.000328919	0.00029818	-0.0104122	0.00049325	-3.78829e-05	-0.000190675	0.000432899	0.000192088	0.000342805	-0.000441188	0.000103662	-0.000389378	0.000359509	-0.00103161	0.000619322	0.000340803	-6.67365e-06	-0.00136239	-0.000910223	0.00265948	-0.00214159	-0.00282581	-4.78538e-05	7.4005e-05	8.6145e-05	0.00112431	0.000979427	0.000127686	-2.61314e-07	0.000510735	-6.06322e-05	0.000899626	-0.00123159	-0.000114497	0.00431405	0.000109423	-9.37096e-05	-0.000152765	0.000591917	0.000118565	0.000128605	-0.00182812	0.00137758	0.000219286	0.000315893	-9.84496e-05	1.17217e-05	-0.002521	0.000429866	0.000211204	0.000418259	0.000126667	-2.18769e-05	0.000188593	0.000435944	4.11993e-05	0.000308865	0.000628789	7.36738e-05	-0.000167134	4.68111e-06	1.19226e-05	-0.000146903	0.000263845	0.000114778	0.00420704	-0.000743311	0.000221493	0.000166865	0.000296209	-0.00346003	0.00126319	0.000356487	0.000504346	0.00416098	0.000356397	0.000271523	0.0021972	0.000359486	-0.000488369	3.33547e-05	-5.88834e-06	0.000184847	-0.000318181	8.8204e-05	0.000203743	0.000434636	0.00126009	-0.000956987	-0.000269885	0.000340017	-0.00105898	0.000254155	-8.13057e-05	0.00461315	-5.33983e-05	3.10331e-05	-0.000131101	-0.00105912	-0.00159345	-0.000591601	0.00107733	0.000173405	0.000123713	-3.70689e-05	0.00142829	0.000105664	-0.000138333	-0.00109383	0.000134509	-0.000132372	0.00019661	-0.00268823	-3.49202e-05	-0.000881389	5.74033e-05	-0.00189276	0.000298624	0.00068386	0.00101586	-0.00256831	0.000937747	-0.00395009	-3.30759e-05	0.00588103	0.000111718	0.000173213	0.00171492	4.78715e-05	-0.00063643	-8.57038e-06	0.000489544	0.000180479	-7.18981e-05	-7.05375e-05	-0.000535916	-0.00128468	0.000319432	0.000439751	-0.000151056	-0.000103649	0.000515789	0.000947729	0.000131134	-0.000874472	-0.000101206	-0.000286289	-4.11823e-05	-8.75682e-05	0.000347452	-0.000794321	-0.000553238	-4.60854e-05	-0.000761094	-0.00337617	0.000215625	0.000392367	0.00288096	0.000766652	0.000983641	0.0386464	-0.000179389	-0.000719218	-9.16664e-05	0.000565613	0.000551072	-0.000164635	0.00139158	-0.0020895	-1.61463e-06	0.000702702	0.00229468	-0.000512772	-0.000170353	0.0113886	0.00047039	0.000344962	-0.00054527	-0.0010575	-7.18525e-05	0.00161832	-0.00022729	-0.0020472	0.00293726	-0.0009634	0.000630031	-0.00134565	0.000497956	0.006737	0.000533505	-0.0029686	-0.000234938	0.000212014	-0.0012407	0.000310231	3.72276e-06	8.00186e-05	-0.00381812	0.000767952	0.000281342	-0.000102354	0.00108604	-0.000601562	0.000220855	0.000760196	-7.84758e-05	6.45747e-05	0.000316948	0.000157684	0.000579424	0.00151845	-0.00123034	0.00293472	-0.000283195	0.000474953	-0.00117175	-8.76969e-05	0.000133384	-0.000612788	-1.40148e-05	0.000134533	0.000500745	-1.14308e-05	0.000331187	5.9875e-05	-7.17524e-05	-0.000275324	-0.000382519	-5.90252e-05	3.44989e-06	0.000276094	0.000685803	0.000315742	2.177e-05	0.00260227	0.000177986	-0.000624587	-0.00102378	0.000310748	0.000387056	0.000376209	0.000224471	-0.000111375	0.00106423	-0.000135152	-0.000109416	-6.17801e-05	0.000667384	0.000312097	-0.00056761	0.0427909	-0.00171422	5.12511e-05	0.000310207	-0.00313435	-5.52669e-05	-1.65505e-05	-0.000640584	0.00206341	0.000137001	7.77006e-06	0.000316062	-0.000731933	0.000520366	0.000950801	0.000182309	0.000156559	-1.45605e-05	-0.000441707	4.94684e-05	-0.000266463	-0.0013016	-6.00033e-06	6.46372e-05	6.90094e-05	0.000763095	-0.000226786	0.024386	-0.0140258	-3.13584e-05	-0.000573138	8.69224e-05	4.3413e-05	0.000476887	-8.14767e-05	3.86123e-05	0.000628841	-0.00229773	0.00069541	5.14919e-06	-0.000194831	0.00045574	0.000335962	0.000906913	-0.000259597	9.56233e-05	0.000122408	-0.00015838	-2.68001e-05	4.03019e-05	-1.76773e-05	0.000274109	-0.00064047	-0.00170338	-5.77862e-05	0.000113195	0.001691	0.00374166	-0.00080125	0.00254175	0.000190023	8.48967e-06	0.000541402	-0.014209	0.000124941	-0.00117722	-0.000614262	-9.10617e-06	0.00065695	0.000644464	1.90887e-05	7.88928e-05	0.000952927	-0.000872367	-2.36138e-05	0.000500257	0.000728875	0.000259776	0.000161263	-0.000880689	-0.00131431	0.000238148	0.000384554	0.000725107	-0.000907122	0.000960344	1.02855e-05	0.00142024	7.13385e-05	0.00017557	8.07035e-05	0.000336891	9.9442e-05	-0.000386749	0.000113694	0.000365709	-0.000351193	-0.000506706	7.30098e-05	0.000200513	9.82634e-05	3.87e-05	-6.53983e-05	-0.000961105	0.000222786	-0.00109031	6.25226e-06	0.00059829	-1.07784e-05	0.00114938	-0.00199873	-0.000548277	0.000638396	-3.11823e-05	0.00138309	8.63479e-05	0.0041501	-0.000670046	0.00149946	7.99892e-05	-0.00330237	-0.00405823	-0.000410569	0.000610458	0.000251695	0.000784728	-0.000952832	-3.5827e-05	-0.00012491	0.00266312	-2.66293e-05	-0.000406217	0.000408925	0.000289712	0.000131204	-0.000200339	-7.90011e-05	0.000312876	-0.000380867	2.57711e-05	-3.5564e-05	-0.00096514	-0.00207765	0.000138933	0.000153532	3.65093e-05	0.00104606	0.00100325	-0.000140847	0.000147839	2.58886e-05	0.000316644	0.000167677	-0.00016849	-0.00279449	-0.000671566	-0.000345269	-9.42654e-06	1.25031e-05	-0.000509244	-4.0438e-05	-0.000205459	0.000207124	-9.85408e-05	-7.24367e-05	-0.00186098	0.000307547	0.000128016	-0.00449285	-3.44036e-05	-0.00140345	-4.22157e-05	-0.000436392	0.00215912	-0.000262995	0.000362634	0.00072568	0.00284219	-0.000147079	0.000173229	-7.4933e-05	0.00102248	-0.00449372	0.000119524	0.000323326	-0.000765507	0.000881723	-0.00100889	0.0205962	3.45475e-05	-1.97261e-05	-0.00348605	-1.40282e-06	0.00402812	0.000295277	0.00032429	-4.19677e-05	-0.000949222	0.000224139	0.000164438	0.000983961	7.1402e-05	-0.000208037	-0.0113138	-0.00184673	-0.000115758	0.000418554	0.000100344	9.98738e-05	3.79723e-05	0.00179779	7.61654e-05	0.000239572	0.000959279	0.000301437	-0.00105418	5.79294e-05	-0.00014188	-0.000173459	0.0007173	1.2937e-05	-0.00754552	0.00174518	0.00032042	0.00299391	0.00228113	0.00397997	0.00742	4.45705e-05	0.00187751	0.000732836	-0.000355126	7.1755e-05	0.00129961	0.000111108	8.53194e-05	0.00121192	0.000706877	-0.00763077	0.000422232	-5.82262e-06	-0.00088276	3.9508e-05	0.000815864	0.00289838	8.11412e-05	4.7672e-05	7.90494e-05	-0.00142252	-0.00067258	-2.74176e-05	-0.00037016	-0.00114629	0.00027895	0.00150138	-0.000193688	-0.000548508	-0.00102659	1.64441e-05	0.00121162	-0.00162746	0.00186895	0.000175017	-0.000435326	0.00017164	8.04235e-05	-0.000191236	-0.000323593	0.000655129	-3.58346e-05	0.00438485	-0.000503099	-5.34516e-05	0.000817216	-0.000759072	-0.000333997	0.000267903	-0.00187443	0.00024183	0	-2.58397e-06	0	-0.00166765	0	0	0	0	-0.00249644	0.00129296	-0.0328051	0	0.0225534	0.00373581	3.11325e-05	0	-3.50499e-06	-0.162626	0.0220128	0.00365145	-0.00195034	0	0.000520857	1.62296e-06	0	0.00391783	7.3099e-05	-0.00156383	-7.74887e-05	-0.107385	-0.00458495	0.0220038	0	0	9.32184e-06	0	0	0.000206938	0.0705232	-0.00991628	0.00978783	-6.63997e-05	-0.00116559	-0.0276716	-0.00211995	-0.0767968	0.00435165

### Sheet: ST.11. SPC TMAO-food BMIS
Supplemental Table ST.11. Spearman correlations of common food items intake with circulating TMAO or its precursors. Sperman correlations (rhos) between the intake of 37 commonly consumed dietary variables, as reported by Food Frequence Questionaires (FQQs)59 and TMAO or its precursors (betaine, choline and γ-butyrobetaine) for BMIS MetaCardis subjects (N=763). P values (pFDR) were corrected for multiple testing with the Benjamini-Hochberg method. Unadjusted: unadjusted correlations, Model 1: Corrected for Age and Sex, Model 2: Corrected for age, sex and country of recruitment, Model 3: corrected for Age, Sex, country of Recruitment and BMI. Rhos and pFDRs for red meat, oily fish, eggs and milk, after adjustment for age, sex, country of recruitment and BMI (model 3) are shown in Figure 2A (left panel).
Dietary Variables	Unadjusted_rho_TMAO	Model 1_rho_TMAO	Model 2_rho_TMAO	Model 3_rho_TMAO	Unadjusted_pFDR_TMAO	Model 1_pFDR_TMAO	Model 2_pFDR_TMAO	Model 3_pFDR_TMAO	Unadjusted_rho_betaine	Model 1_rho_betaine	Model 2_rho_betaine	Model 3_rho_betaine	Unadjusted_pFDR_betaine	Model 1_pFDR_betaine	Model 2_pFDR_betaine	Model 3_pFDR_betaine	Unadjusted_rho_ γ-butyrobetaine	Model 1_rho_ γ-butyrobetaine	Model 2_rho_ γ-butyrobetaine	Model 3_rho_ γ-butyrobetaine	Unadjusted_pFDR_ γ-butyrobetaine	Model 1_pFDR_ γ-butyrobetaine	Model 2_pFDR_ γ-butyrobetaine	Model 3_pFDR_ γ-butyrobetaine	Unadjusted_rho_choline	Model 1_rho_choline	Model 2_rho_choline	Model 3_rho_choline	Unadjusted_pFDR_choline	Model 1_pFDR_choline	Model 2_pFDR_choline	Model 3_pFDR_choline
food_37_animal_fats	-0.0470301	-0.0407681	-0.0211339	-0.0210615	0.32783	0.519346	0.831504	0.792455	-0.025674	-0.0191481	-0.00190907	-0.00191266	0.556609	0.956045	0.970849	0.966298	-0.0133257	-0.0080083	0.0067559	0.00669911	0.837264	0.931515	0.896191	0.927869	-0.0120989	-0.00523295	0.00228578	0.00216166	0.899377	0.968445	0.993246	0.963212
food_37_beer	0.0641323	-0.00770916	-0.0215115	-0.000968384	0.185786	0.886346	0.831504	0.988722	0.153077	0.0226292	0.0332754	0.0335479	0.00167755	0.93366	0.970849	0.966298	0.186839	0.0498949	0.029278	0.0230284	1.102e-05	0.681487	0.893878	0.927869	0.107381	0.0131987	-0.00617296	-0.021035	0.0178429	0.90227	0.993246	0.93365
food_37_bread	0.0878649	0.0527398	0.0675939	0.0647059	0.0607947	0.37639	0.341801	0.404064	0.0557407	0.000928968	0.0189179	0.0189904	0.303715	0.980398	0.970849	0.966298	0.0302662	-0.0254805	-0.0223354	-0.0212903	0.560685	0.695453	0.893878	0.927869	0.0269803	-0.0166848	-0.0178131	-0.0155758	0.731949	0.90227	0.993246	0.963212
food_37_breakfast	0.064534	0.0390562	-0.00632469	0.00177743	0.185786	0.531104	0.94387	0.988722	0.0401667	0.00746448	-0.00240471	-0.00256851	0.408711	0.968534	0.970849	0.966298	0.114105	0.0894209	0.0420822	0.0395828	0.017973	0.294442	0.868816	0.866227	0.115605	0.0923148	0.0615066	0.0561678	0.0112317	0.26666	0.588236	0.687601
food_37_cereals	-0.059355	0.0671879	0.021982	0.023076	0.2037	0.214143	0.831504	0.781141	-0.0585041	0.0306722	-0.0323442	-0.0323643	0.279663	0.93366	0.970849	0.966298	-0.0814062	-0.0319684	-0.0606444	-0.0609986	0.0759636	0.681487	0.868816	0.866227	-0.139925	-0.0591237	-0.0707581	-0.0716271	0.0036223	0.43499	0.567335	0.540101
food_37_cheese	0.0361632	0.0266195	0.0580836	0.0558634	0.431241	0.674625	0.46143	0.492478	-0.0809094	-0.105078	-0.0909385	-0.0909171	0.0906077	0.196935	0.59561	0.599363	0.00130252	-0.018304	0.00896658	0.00980425	0.97248	0.764991	0.896191	0.927869	-0.0245086	-0.0395962	-0.0229827	-0.0212702	0.763963	0.669226	0.993246	0.93365
food_37_coffee	0.057286	-0.00813763	-0.011104	-0.0179302	0.21676	0.886346	0.889522	0.840485	0.0926671	0.00589271	0.0221165	0.0222923	0.0507077	0.968534	0.970849	0.966298	0.130178	0.0504143	0.0388044	0.0411011	0.00659765	0.681487	0.868816	0.866227	0.0897284	0.0223116	0.00896179	0.0137083	0.0507885	0.892948	0.993246	0.963212
food_37_cookies_pastry	-0.153191	-0.101342	-0.0759892	-0.0851141	0.000551824	0.0666464	0.234963	0.225945	-0.103685	-0.0596001	-0.0552378	-0.055258	0.0343662	0.923448	0.970849	0.966298	-0.0301594	0.00444863	0.0430339	0.045953	0.560685	0.931515	0.868816	0.866227	-0.0689836	-0.0238861	0.00187714	0.00779197	0.155769	0.892948	0.993246	0.963212
food_37_diet_soda	0.0599245	0.0939971	0.0202754	-0.000535619	0.2037	0.0941161	0.831504	0.988722	0.0115536	0.0512245	0.00501476	0.00552854	0.780692	0.923448	0.970849	0.966298	0.0205555	0.0588834	-0.00981988	-0.00308776	0.732504	0.62935	0.896191	0.935052	0.00946027	0.0404997	-0.001464	0.0133927	0.899377	0.669226	0.993246	0.963212
food_37_eggs	0.0326071	0.0106561	-0.0351531	-0.0315451	0.478123	0.886346	0.622042	0.769122	0.0887368	0.0698633	0.0420857	0.0420409	0.0571247	0.793184	0.970849	0.966298	0.0833691	0.0681153	0.0314587	0.030255	0.0744856	0.52756	0.893878	0.927869	0.077087	0.0594423	0.0378195	0.0352784	0.100834	0.43499	0.827001	0.898226
food_37_fruit_juices	-0.14347	-0.0477679	-0.00214596	-0.00383406	0.00123587	0.448783	0.971025	0.988722	-0.094614	-0.00917886	0.00264756	0.00268006	0.0494139	0.968534	0.970849	0.966298	-0.107118	-0.0480752	0.006102	0.00665146	0.0205211	0.681487	0.896191	0.927869	-0.118716	-0.0411652	-0.0032199	-0.00205938	0.0112317	0.669226	0.993246	0.963212
food_37_fruits	0.0388145	0.00476987	0.0394228	0.0427675	0.401385	0.899609	0.579559	0.56759	-0.0346399	-0.0223074	-0.00747667	-0.00753976	0.45772	0.93366	0.970849	0.966298	-0.0326534	0.00534711	0.0398774	0.0389053	0.550721	0.931515	0.868816	0.866227	-0.00963698	-0.0150285	0.00706251	0.00491176	0.899377	0.90227	0.993246	0.963212
food_37_lean_fish	0.139998	0.132181	0.110258	0.104619	0.00143766	0.00639453	0.0645812	0.104141	0.0431069	0.0388457	0.00928899	0.00943045	0.399138	0.93366	0.970849	0.966298	0.0372701	0.0390073	0.0255295	0.0276898	0.478648	0.681487	0.893878	0.927869	0.0459273	0.0385714	0.0348209	0.0394769	0.393926	0.669226	0.827001	0.898226
food_37_milk	-0.0985639	-0.0728233	-0.0547148	-0.054658	0.032456	0.165824	0.495172	0.492478	-0.0416563	-0.0310797	-0.00767769	-0.00768452	0.399138	0.93366	0.970849	0.966298	-0.0487331	-0.0510581	-0.0423985	-0.0425377	0.316154	0.681487	0.868816	0.866227	0.000374193	0.0184359	0.0214787	0.0212894	0.992092	0.90227	0.993246	0.93365
food_37_nuts	0.0775758	0.0117907	0.00137531	0.0308298	0.112745	0.886346	0.971025	0.769122	0.0476623	0.00601475	0.0126086	0.0125382	0.374863	0.968534	0.970849	0.966298	0.0514469	0.0321717	0.0143246	0.00533374	0.304603	0.681487	0.893878	0.927869	0.109061	0.0674491	0.05406	0.035817	0.0174123	0.43499	0.629277	0.898226
food_37_offal	0.0725377	0.0292463	0.083751	0.0743019	0.143732	0.674625	0.195017	0.262025	0.0472271	0.0244586	0.0578401	0.0583214	0.374863	0.93366	0.970849	0.966298	0.0434439	0.0368253	0.0854563	0.0892787	0.384882	0.681487	0.43948	0.384847	0.0787785	0.0526328	0.0832679	0.0910916	0.0968316	0.550356	0.53559	0.540101
food_37_oily_fish	0.181503	0.130676	0.125107	0.1326	4.62415e-05	0.00639453	0.0336476	0.0162698	0.0306221	0.00328522	-0.00673544	-0.0068748	0.509631	0.971479	0.970849	0.966298	0.0904524	0.0926004	0.0893267	0.0874198	0.0550519	0.294442	0.43948	0.384847	0.0353403	-0.000635384	-0.00235814	-0.00695041	0.561617	0.986592	0.993246	0.963212
food_37_other_alcoholic_beverages	-0.0104401	-0.0094961	-0.015803	-0.00898901	0.840945	0.886346	0.862988	0.910955	0.0421019	-0.00259779	-0.00452161	-0.00466464	0.399138	0.971479	0.970849	0.966298	0.115611	0.0589146	0.0533355	0.0512289	0.017973	0.62935	0.868816	0.866227	0.0513133	0.0300847	0.0256586	0.0209453	0.333618	0.829797	0.993246	0.93365
food_37_other_hot_beverages	-0.0225953	0.0122855	0.045137	0.0515934	0.635342	0.886346	0.5071	0.492478	-0.107951	-0.0420017	-0.013339	-0.0134798	0.0306111	0.923448	0.970849	0.966298	-0.0783796	-0.00214787	0.0189127	0.0169614	0.0869583	0.954699	0.893878	0.927869	-0.0505504	-0.0018793	0.0077424	0.00349703	0.333618	0.986592	0.993246	0.963212
food_37_otherdairy	0.062898	0.0826601	0.0301818	0.0284368	0.185786	0.132215	0.715248	0.781141	-0.0149194	0.0239019	-0.0532107	-0.0531831	0.732298	0.93366	0.970849	0.966298	-0.00288552	0.0430127	0.0193383	0.0199748	0.97248	0.681487	0.893878	0.927869	-0.0105434	0.0150082	0.0108373	0.0122023	0.899377	0.90227	0.993246	0.963212
food_37_pizza_lasagnes_raviolis	0.00757693	0.0755936	0.0478666	0.0493376	0.840945	0.165824	0.504097	0.509059	-0.0381309	-0.0249982	-0.0410376	-0.0410637	0.412753	0.93366	0.970849	0.966298	0.0507895	0.0423859	0.0133462	0.0129614	0.304603	0.681487	0.893878	0.927869	-0.00628433	0.0249491	0.00565346	0.00482507	0.944376	0.892948	0.993246	0.963212
food_37_plant_fats	-0.0559361	-0.0281369	-0.0194862	-0.0137514	0.222259	0.674625	0.831504	0.910955	-0.0915756	-0.0500395	-0.0575922	-0.0577965	0.0507077	0.923448	0.970849	0.966298	-0.0723442	-0.02906	-0.0128222	-0.0147595	0.113124	0.681487	0.893878	0.927869	-0.093886	-0.0627014	-0.0503744	-0.0546833	0.042708	0.43499	0.677503	0.687601
food_37_potatoes	0.103575	0.0248758	0.0173202	0.00979189	0.0244493	0.674625	0.85541	0.910955	0.125846	0.0326706	0.0488772	0.049157	0.0100955	0.93366	0.970849	0.966298	0.110486	0.0250545	0.0040281	0.00653565	0.0195297	0.695453	0.915278	0.927869	0.116925	0.0405971	0.0232013	0.0286757	0.0112317	0.669226	0.993246	0.93365
food_37_poultry	-0.0638511	0.044997	0.0470982	0.0227089	0.185786	0.480542	0.504097	0.781141	-0.114796	-0.0151241	-0.021136	-0.0212905	0.0211288	0.956045	0.970849	0.966298	-0.109281	-0.0300793	-0.0257547	-0.0180757	0.0195297	0.681487	0.893878	0.927869	-0.148718	-0.0644645	-0.0602412	-0.0440556	0.00276181	0.43499	0.588236	0.898226
food_37_processed_meat	-0.0632315	-0.0196326	0.0514432	0.0316351	0.185786	0.770053	0.495172	0.769122	-0.0783007	-0.0712805	-0.0200243	-0.0200279	0.0998921	0.793184	0.970849	0.966298	-0.0014063	-0.00956732	0.0455453	0.0533789	0.97248	0.925272	0.868816	0.866227	-0.00985791	0.0129697	0.0440141	0.0597816	0.899377	0.90227	0.754908	0.687601
food_37_pulses	-0.0448613	-0.0252512	-0.0373715	-0.0237023	0.347094	0.674625	0.598436	0.781141	0.00288205	0.041636	0.0152316	0.0151004	0.939154	0.923448	0.970849	0.966298	-0.020128	0.0188871	0.0306095	0.0262866	0.732504	0.764991	0.893878	0.927869	-0.00460383	0.0230939	0.038917	0.0294614	0.952959	0.892948	0.827001	0.93365
food_37_red_meat	0.12528	0.137684	0.0812402	0.0608337	0.00456925	0.00639453	0.195017	0.444252	0.0470184	0.0152068	-0.0271553	-0.0273615	0.374863	0.956045	0.970849	0.966298	0.0830453	0.0397428	-0.0149935	-0.00794853	0.0744856	0.681487	0.893878	0.927869	0.0147727	-0.00197186	-0.0362664	-0.0213311	0.899377	0.986592	0.827001	0.93365
food_37_sauces	-0.0311571	0.00519645	0.00392304	0.0101948	0.488318	0.899609	0.969907	0.910955	-0.0386618	-0.00522905	-0.0185843	-0.0187375	0.412753	0.968534	0.970849	0.966298	-0.0504601	-0.0253161	-0.0186706	-0.0207455	0.304603	0.695453	0.893878	0.927869	-0.0375409	-0.0073445	0.000972271	-0.00337912	0.538021	0.948523	0.993246	0.963212
food_37_savoury_snacks	0.00810802	0.0355937	-0.0120205	-0.0094287	0.840945	0.582507	0.889522	0.910955	0.0209119	0.0132692	-0.014751	-0.0148068	0.63077	0.956045	0.970849	0.966298	0.100428	0.0810263	0.0398504	0.0390208	0.031494	0.294442	0.868816	0.866227	0.0892589	0.0984286	0.0741559	0.0725191	0.0507885	0.26666	0.567335	0.540101
food_37_soups	0.130595	0.0648772	0.0527378	0.0461596	0.00316443	0.226899	0.495172	0.549813	0.0767797	0.0145214	0.011006	0.0111647	0.10284	0.956045	0.970849	0.966298	0.0827218	0.0371805	0.0216951	0.0240272	0.0744856	0.681487	0.893878	0.927869	0.0663378	0.00838311	-0.00310822	0.00174767	0.17104	0.948523	0.993246	0.963212
food_37_sweetened_beverages	-0.0139312	0.042858	-0.00974355	-0.0239965	0.798448	0.500047	0.893516	0.781141	0.0268008	0.048856	0.0234793	0.0239648	0.552368	0.923448	0.970849	0.966298	0.00938395	0.00633999	-0.0468823	-0.042749	0.90113	0.931515	0.868816	0.866227	0.0130724	0.0440402	0.0122647	0.0222537	0.899377	0.669226	0.993246	0.93365
food_37_sweets_spreads	-0.114892	-0.0808717	-0.0410289	-0.0268767	0.0104741	0.132215	0.572159	0.781141	-0.0514917	-0.0256045	0.0169974	0.0168846	0.354266	0.93366	0.970849	0.966298	0.0138539	0.0324778	0.0616186	0.0574636	0.837264	0.681487	0.868816	0.866227	0.00344953	0.0333229	0.0461727	0.0364425	0.952959	0.77702	0.748185	0.898226
food_37_tea	0.0418165	0.0320881	0.0627478	0.0743649	0.367051	0.636954	0.399404	0.262025	-0.0435842	-0.0185827	-0.0013837	-0.00160096	0.399138	0.956045	0.970849	0.966298	-0.0586166	-0.0176327	0.00813369	0.00462784	0.234114	0.764991	0.896191	0.927869	0.0519272	0.0653405	0.0825599	0.0756066	0.333618	0.43499	0.53559	0.540101
food_37_vegetables	0.0974857	0.0735307	0.0466193	0.0524458	0.032456	0.165824	0.504097	0.492478	0.029985	0.0479741	0.0217606	0.0216855	0.509631	0.923448	0.970849	0.966298	-0.00693102	0.0306724	0.0121183	0.0103504	0.92973	0.681487	0.893878	0.927869	0.0111799	0.00905311	0.000320508	-0.00352158	0.899377	0.948523	0.993246	0.963212
food_37_water	0.00765255	0.0812895	0.0890785	0.0861561	0.840945	0.132215	0.183827	0.225945	-0.0950133	-0.0298905	-0.0358035	-0.035757	0.0494139	0.93366	0.970849	0.966298	-0.0773461	-0.0231374	-0.0138292	-0.0127218	0.0875018	0.714263	0.893878	0.927869	-0.123356	-0.0682268	-0.0608147	-0.0585995	0.00961153	0.43499	0.588236	0.687601
food_37_wine	0.167923	0.0598388	0.0121204	0.0425909	0.00013846	0.279189	0.889522	0.56759	0.142516	0.0120806	-0.0110581	-0.0120795	0.00274195	0.956045	0.970849	0.966298	0.188187	0.0815241	0.0348861	0.0265908	1.102e-05	0.294442	0.893878	0.927869	0.12911	0.0207307	-0.0129485	-0.034376	0.00733631	0.899492	0.993246	0.898226
food_37_yogurt	0.04397	0.0861245	0.0880043	0.0811824	0.347174	0.132215	0.183827	0.23583	-0.102476	-0.0412962	-0.0543266	-0.0543243	0.0343662	0.923448	0.970849	0.966298	-0.0977456	-0.0314625	-0.0263583	-0.0239938	0.0349892	0.681487	0.893878	0.927869	-0.104819	-0.061898	-0.0561594	-0.0512023	0.0198724	0.43499	0.629277	0.72486

### Sheet: ST.12. SPC TMAO-nutr BMIS
Supplemental Table ST.12. Spearman correlations of nutrient intake with circulating TMAO or its precursors. Sperman correlations (rhos) between the intake of nutrients as calculated by the reported consumption of 37 commonly consumed food items59 and TMAO or its precursors (betaine, choline and γ-butyrobetaine) for BMIS MetaCardis subjects (N=763). P values (pFDR) were corrected for multiple testing with the Benjamini-Hochberg method. Unadjusted: unadjusted correlations, Model 1: Corrected for Age and Sex, Model 2: Corrected for age, sex and country of recruitment, Model 3: corrected for Age, Sex, country of Recruitment and BMI. Rhos and pFDRs for red meat, oily fish, eggs and milk, after adjustment for age, sex, country of recruitment and BMI (model 3) are shown in Figure 2A (left panel).
Nutrients	Unadjusted_rho_TMAO	Model 1_rho_TMAO	Model 2_rho_TMAO	Model 3_rho_TMAO	Unadjusted_pFDR_TMAO	Model 1_pFDR_TMAO	Model 2_pFDR_TMAO	Model 3_pFDR_TMAO	Unadjusted_rho_betaine	Model 1_rho_betaine	Model 2_rho_betaine	Model 3_rho_betaine	Unadjusted_pFDR_betaine	Model 1_pFDR_betaine	Model 2_pFDR_betaine	Model 3_pFDR_betaine	Unadjusted_rho_ γ-butyrobetaine	Model 1_rho_ γ-butyrobetaine	Model 2_rho_ γ-butyrobetaine	Model 3_rho_ γ-butyrobetaine	Unadjusted_pFDR_ γ-butyrobetaine	Model 1_pFDR_ γ-butyrobetaine	Model 2_pFDR_ γ-butyrobetaine	Model 3_pFDR_ γ-butyrobetaine	Unadjusted_rho_choline	Model 1_rho_choline	Model 2_rho_choline	Model 3_rho_choline	Unadjusted_pFDR_choline	Model 1_pFDR_choline	Model 2_pFDR_choline	Model 3_pFDR_choline
nutr_alcohol	0.0970283	0.00826022	-0.0068484	0.0201213	0.0418435	0.827062	0.85647	0.62513	0.134075	-0.00768594	-0.0030956	-0.00372229	0.0151539	0.952282	0.987031	0.98197	0.169396	0.0306466	0.00786726	-0.000722246	0.000260584	0.997944	0.990567	0.992658	0.129662	0.0269929	0.00865954	-0.0100281	0.0236525	0.974138	0.996354	0.997812
nutr_betaine	0.110361	0.109945	0.0939276	0.0956187	0.0282931	0.0297173	0.100255	0.166233	0.0597608	0.0394174	0.0295336	0.029513	0.678847	0.952282	0.987031	0.98197	0.0571972	0.0320288	0.014507	0.0141331	0.679766	0.997944	0.990567	0.992658	0.031839	0.0179936	0.00668341	0.00587975	0.858294	0.974138	0.996354	0.997812
nutr_ca	0.0840618	0.10301	0.0674374	0.06085	0.0600158	0.0328771	0.130507	0.181384	-0.0329059	-0.026772	-0.0610957	-0.0611019	0.731812	0.952282	0.987031	0.98197	-0.0232336	-0.0208479	-0.0504239	-0.048258	0.991733	0.997944	0.990567	0.992658	-0.0222185	-0.014209	-0.0293074	-0.024493	0.858294	0.974138	0.996354	0.997812
nutr_carb_g	0.0446111	0.0492879	0.0319157	0.0288997	0.284574	0.224128	0.429869	0.492447	0.0386157	0.0195117	0.0102183	0.0102846	0.731812	0.952282	0.987031	0.98197	0.0319074	0.00365293	-0.014474	-0.0134472	0.98314	0.997944	0.990567	0.992658	0.0370395	0.028003	0.0166507	0.0189374	0.858294	0.974138	0.996354	0.997812
nutr_carnitine	0.104866	0.137078	0.10661	0.0873171	0.0321008	0.0113335	0.099709	0.166233	-0.00442608	-0.00905876	-0.0345721	-0.0349295	0.977447	0.952282	0.987031	0.98197	0.00554978	-0.013174	-0.0428717	-0.0366165	0.991733	0.997944	0.990567	0.992658	-0.0467819	-0.0428982	-0.0605092	-0.0464868	0.858294	0.974138	0.996354	0.997812
nutr_chol	0.0183488	0.0535759	0.043412	0.0281007	0.675176	0.192942	0.285324	0.493482	0.0143913	0.026786	0.0166204	0.0171253	0.927742	0.952282	0.987031	0.98197	0.0159506	0.0144868	0.00699567	0.0123068	0.991733	0.997944	0.990567	0.992658	-0.0124704	0.00448518	0.000894692	0.0121136	0.887891	0.974138	0.999283	0.997812
nutr_choline	0.118155	0.0927297	0.0881782	0.0935666	0.0177121	0.0451609	0.101727	0.166233	0.0308295	-0.00917417	-0.00729601	-0.00739623	0.753292	0.952282	0.987031	0.98197	0.04919	0.0131456	0.00121613	-0.000348654	0.774014	0.997944	0.990567	0.992658	0.0727818	0.0428249	0.0338079	0.0305725	0.858294	0.974138	0.996354	0.997812
nutr_fat_g	0.0437724	0.0660567	0.0455301	0.0413113	0.287102	0.124902	0.267157	0.321293	0.00533504	-0.000819724	-0.0169861	-0.0169156	0.977447	0.982703	0.987031	0.98197	0.044381	0.0282414	0.0105454	0.0120274	0.774014	0.997944	0.990567	0.992658	0.0215148	0.0257168	0.0155531	0.0187533	0.858294	0.974138	0.996354	0.997812
nutr_fe	0.0458688	0.0665818	0.0795318	0.0777635	0.276916	0.124902	0.101727	0.166233	0.0210491	0.02646	0.0341973	0.0342476	0.865712	0.952282	0.987031	0.98197	0.000220921	-0.00368036	0.00570499	0.00643026	0.995331	0.997944	0.990567	0.992658	0.0158623	0.0247541	0.0305495	0.0321827	0.858294	0.974138	0.996354	0.997812
nutr_fiber	0.094685	0.0510957	0.05835	0.0637223	0.0418435	0.211549	0.191315	0.168535	0.0351898	0.00906582	0.0207721	0.0207003	0.731812	0.952282	0.987031	0.98197	0.0113879	9.74118e-05	-0.00106264	-0.00268738	0.991733	0.997944	0.990567	0.992658	0.0462032	0.0163941	0.013346	0.00991534	0.858294	0.974138	0.996354	0.997812
nutr_gpcho	0.0870347	0.0962687	0.0759507	0.0716846	0.0542832	0.0408893	0.103975	0.166233	0.00136973	-0.0161534	-0.032232	-0.0321745	0.977447	0.952282	0.987031	0.98197	0.0131226	-0.0118294	-0.0318518	-0.0303565	0.991733	0.997944	0.990567	0.992658	0.0253768	0.0185065	0.00711037	0.0104545	0.858294	0.974138	0.996354	0.997812
nutr_isoleucine	0.0477079	0.0646883	0.0808877	0.0717526	0.270534	0.128529	0.101727	0.166233	-0.0265074	-0.0336363	-0.017619	-0.0175086	0.753292	0.952282	0.987031	0.98197	0.00320043	-0.0113422	-0.00539223	-0.00218627	0.991733	0.997944	0.990567	0.992658	-0.0224801	-0.0215947	-0.0207204	-0.0139335	0.858294	0.974138	0.996354	0.997812
nutr_k	0.0874996	0.0720003	0.0552799	0.0504999	0.0542832	0.107966	0.214108	0.24703	0.0266828	0.00778342	-0.00234788	-0.00225205	0.753292	0.952282	0.987031	0.98197	0.0230768	0.00774916	-0.00995524	-0.00829928	0.991733	0.997944	0.990567	0.992658	0.0279191	0.01117	-3.40094e-05	0.00355623	0.858294	0.974138	0.999283	0.997812
nutr_kcal	0.0487415	0.0639524	0.0482345	0.0429895	0.270534	0.128529	0.257653	0.316661	0.0264046	0.00782392	-0.00329803	-0.00319585	0.753292	0.952282	0.987031	0.98197	0.0358194	0.00429663	-0.0108885	-0.00909712	0.929674	0.997944	0.990567	0.992658	0.0252585	0.0198432	0.010869	0.0148027	0.858294	0.974138	0.996354	0.997812
nutr_leucine	0.0483135	0.0630898	0.0799417	0.0717562	0.270534	0.128529	0.101727	0.166233	-0.0282118	-0.0387126	-0.0219996	-0.0219093	0.753292	0.952282	0.987031	0.98197	0.00761888	-0.00985941	-0.00364077	-0.000757828	0.991733	0.997944	0.990567	0.992658	-0.0165711	-0.0178984	-0.0169872	-0.0108773	0.858294	0.974138	0.996354	0.997812
nutr_mg	0.086332	0.0695535	0.0627119	0.0618315	0.0542832	0.114636	0.157248	0.179182	0.0392182	0.00920631	0.0142756	0.0143001	0.731812	0.952282	0.987031	0.98197	0.034972	0.00491299	-0.0122528	-0.0118627	0.929674	0.997944	0.990567	0.992658	0.057965	0.0358959	0.0228925	0.0238079	0.858294	0.974138	0.996354	0.997812
nutr_na	0.10535	0.101623	0.068462	0.0552508	0.0321008	0.0328771	0.130507	0.216742	0.0645055	0.0258716	-0.003728	-0.00348993	0.644179	0.952282	0.987031	0.98197	0.0594112	0.0109347	-0.0161526	-0.011687	0.679766	0.997944	0.990567	0.992658	0.0192249	-0.00642099	-0.0208734	-0.011202	0.858294	0.974138	0.996354	0.997812
nutr_p	0.10105	0.10018	0.0740038	0.0641568	0.0382752	0.0331849	0.105912	0.168535	0.0179369	-0.00636693	-0.0226015	-0.0225153	0.88859	0.957459	0.987031	0.98197	0.0209574	-0.00831586	-0.0374765	-0.0342346	0.991733	0.997944	0.990567	0.992658	0.0166775	0.0015322	-0.016875	-0.00958866	0.858294	0.974138	0.996354	0.997812
nutr_pcho	0.0916035	0.0843811	0.0547564	0.0511336	0.0486047	0.0665989	0.214108	0.24703	0.0113392	0.0127833	-0.0103297	-0.0102613	0.972262	0.952282	0.987031	0.98197	-0.002493	0.00529026	-0.0210361	-0.019776	0.991733	0.997944	0.990567	0.992658	0.0185617	0.0152959	0.000482243	0.00324535	0.858294	0.974138	0.999283	0.997812
nutr_protein_g	0.0708684	0.104079	0.0832971	0.0683762	0.114915	0.0328771	0.101727	0.168535	-0.00329403	0.00082505	-0.0197809	-0.0197106	0.977447	0.982703	0.987031	0.98197	0.00273834	-0.00626805	-0.0235959	-0.0185653	0.991733	0.997944	0.990567	0.992658	-0.0242115	-0.0134238	-0.0222298	-0.0111187	0.858294	0.974138	0.996354	0.997812
nutr_ptdcho	0.0832307	0.0806276	0.065266	0.0553044	0.0601828	0.0760048	0.141846	0.216742	0.0635473	0.0431472	0.0390833	0.0394922	0.644179	0.952282	0.987031	0.98197	0.0504054	0.024604	0.00440622	0.00789797	0.774014	0.997944	0.990567	0.992658	0.0433217	0.0296963	0.0156051	0.0231629	0.858294	0.974138	0.996354	0.997812
nutr_satfat	-0.00814889	0.0356734	0.0377094	0.029296	0.84934	0.371835	0.352711	0.492447	-0.0432398	-0.0350019	-0.0360058	-0.0359651	0.731812	0.952282	0.987031	0.98197	-0.0018833	-0.0100675	-0.00851641	-0.0057052	0.991733	0.997944	0.990567	0.992658	-0.0158822	0.00440927	0.00582476	0.0119657	0.858294	0.974138	0.996354	0.997812
nutr_sm	0.0338017	0.0677108	0.0836935	0.067476	0.410628	0.122627	0.101727	0.168535	-0.0333309	-0.0255272	-0.0115784	-0.0114051	0.731812	0.952282	0.987031	0.98197	-0.00166864	-0.00493341	0.00283345	0.00870053	0.991733	0.997944	0.990567	0.992658	-0.0297544	-0.0151301	-0.0123809	-0.000103895	0.858294	0.974138	0.996354	0.997812
nutr_sugar_compl	0.0620158	0.0712627	0.0455697	0.0421916	0.175263	0.107993	0.267157	0.318342	0.0708792	0.0426056	0.0212902	0.0213734	0.644179	0.952282	0.987031	0.98197	0.0456178	0.000904314	-0.0202018	-0.0190379	0.774014	0.997944	0.990567	0.992658	0.0137601	-0.00154746	-0.0128262	-0.0103198	0.883867	0.974138	0.996354	0.997812
nutr_sugar_simpl	0.0502964	0.038176	0.0117917	0.00888369	0.270534	0.345364	0.793245	0.833031	0.0374847	0.0228394	0.0131157	0.0131782	0.731812	0.952282	0.987031	0.98197	0.0389066	0.0263667	-0.002527	-0.00156137	0.907814	0.997944	0.990567	0.992658	0.061186	0.0496927	0.0307989	0.0329692	0.858294	0.974138	0.996354	0.997812
nutr_total_choline	0.0951983	0.0908193	0.079133	0.0735165	0.0418435	0.0482563	0.101727	0.166233	0.0394002	0.0141413	0.0113684	0.0115071	0.731812	0.952282	0.987031	0.98197	0.0471527	0.0180553	0.000552517	0.00256518	0.774014	0.997944	0.990567	0.992658	0.0529413	0.0371527	0.0248913	0.0293152	0.858294	0.974138	0.996354	0.997812
nutr_tryptophane	0.0479327	0.0567359	0.0769034	0.0703338	0.270534	0.17477	0.103633	0.166233	-0.0188094	-0.0352663	-0.0144271	-0.0143238	0.88859	0.952282	0.987031	0.98197	0.0148274	-0.00792687	-0.000447647	0.0018824	0.991733	0.997944	0.990567	0.992658	-0.00222441	-0.00837162	-0.00730217	-0.00233799	0.968109	0.974138	0.996354	0.997812
nutr_tyrosine	0.0337302	0.0544067	0.0797654	0.0718296	0.410628	0.190733	0.101727	0.166233	-0.0464688	-0.0483651	-0.0273242	-0.0272526	0.731812	0.952282	0.987031	0.98197	-0.0131504	-0.0223506	-0.00799419	-0.00521535	0.991733	0.997944	0.990567	0.992658	-0.0316889	-0.026226	-0.0200001	-0.0140923	0.858294	0.974138	0.996354	0.997812
nutr_unsatfat_mono	0.0746997	0.0859369	0.0488206	0.0454911	0.0951256	0.0637881	0.257653	0.292317	0.03451	0.0191108	-0.00738948	-0.00732449	0.731812	0.952282	0.987031	0.98197	0.0684014	0.0455753	0.0124806	0.0136736	0.544034	0.997944	0.990567	0.992658	0.039312	0.0340116	0.0143253	0.0168992	0.858294	0.974138	0.996354	0.997812
nutr_unsatfat_poly	0.0869427	0.079861	0.0455254	0.0497806	0.0542832	0.0760048	0.267157	0.2476	0.0390334	0.0192754	-0.00616604	-0.00624681	0.731812	0.952282	0.987031	0.98197	0.077617	0.059021	0.0298222	0.0285679	0.544034	0.997944	0.990567	0.992658	0.0549726	0.0414249	0.0242759	0.0215837	0.858294	0.974138	0.996354	0.997812
nutr_valine	0.0463092	0.063625	0.0817324	0.0732008	0.276916	0.128529	0.101727	0.166233	-0.0329088	-0.0390683	-0.0223167	-0.0222273	0.731812	0.952282	0.987031	0.98197	0.00240519	-0.010556	-0.00255091	0.000462356	0.991733	0.997944	0.990567	0.992658	-0.0204742	-0.0186238	-0.0163429	-0.00996286	0.858294	0.974138	0.996354	0.997812
nutr_vita	0.0543148	0.0432126	0.0952306	0.0883255	0.233287	0.287033	0.100255	0.166233	0.00606578	0.00970626	0.0520019	0.0522907	0.977447	0.952282	0.987031	0.98197	0.00609593	0.0186944	0.0550955	0.0577748	0.991733	0.997944	0.990567	0.992658	0.0324222	0.0305781	0.049625	0.0552486	0.858294	0.974138	0.996354	0.997812
nutr_vitb1	0.061045	0.0724821	0.0680446	0.0594731	0.17739	0.107966	0.130507	0.187693	-0.00885302	-0.0200215	-0.0218431	-0.0217519	0.977447	0.952282	0.987031	0.98197	0.00560123	-0.0124439	-0.0203627	-0.0174597	0.991733	0.997944	0.990567	0.992658	0.00150951	-0.00141932	-0.00692313	-0.000545907	0.968109	0.974138	0.996354	0.997812
nutr_vitb12	0.0776079	0.076077	0.0925333	0.0793917	0.0830149	0.0921977	0.100255	0.166233	0.00281082	-0.0121267	-0.000287788	-1.16201e-05	0.977447	0.952282	0.993936	0.999755	0.0253093	0.00974041	0.0200805	0.0250182	0.991733	0.997944	0.990567	0.992658	0.00850933	-0.00122578	0.00389439	0.0140903	0.908176	0.974138	0.999283	0.997812
nutr_vitb2	0.0653946	0.0942015	0.0738406	0.0637798	0.151452	0.0438369	0.105912	0.168535	0.00106734	0.0105134	-0.0163045	-0.0161848	0.977447	0.952282	0.987031	0.98197	-0.00520212	-0.00584618	-0.0187661	-0.0153457	0.991733	0.997944	0.990567	0.992658	-0.0114813	0.00128511	-0.00258726	0.00497029	0.887891	0.974138	0.999283	0.997812
nutr_vitb3	0.119514	0.113207	0.0775476	0.0651616	0.0177121	0.0279995	0.103633	0.168535	0.0692403	0.0376806	0.0170375	0.0174374	0.644179	0.952282	0.987031	0.98197	0.0865387	0.0508433	0.0135578	0.0180541	0.454762	0.997944	0.990567	0.992658	0.038643	0.0165515	-0.00810485	0.00119201	0.858294	0.974138	0.996354	0.997812
nutr_vitb6	0.0597527	0.0803454	0.0731794	0.070273	0.182845	0.0760048	0.105912	0.166233	0.00545906	0.0125398	-0.00203045	-0.00196745	0.977447	0.952282	0.987031	0.98197	0.00150897	0.00182181	-0.000593233	0.000492279	0.991733	0.997944	0.990567	0.992658	-0.0215534	-0.0132165	-0.012149	-0.00985748	0.858294	0.974138	0.996354	0.997812
nutr_vitb9	0.156585	0.118459	0.0500783	0.052035	0.00126221	0.0279995	0.251593	0.245307	0.100586	0.0830659	0.0213895	0.0213601	0.158871	0.952282	0.987031	0.98197	0.0716827	0.0695318	0.0196171	0.0190845	0.544034	0.997944	0.990567	0.992658	0.0661475	0.0396999	0.014875	0.0137442	0.858294	0.974138	0.996354	0.997812
nutr_vitc	-0.00951579	-0.0208047	0.00903835	0.00798797	0.841061	0.59631	0.831119	0.833031	-0.0412964	-0.016492	0.0026994	0.00272064	0.731812	0.952282	0.987031	0.98197	-0.0149273	0.0275529	0.0547473	0.0551394	0.991733	0.997944	0.990567	0.992658	-0.00527091	0.0054455	0.0213623	0.0221869	0.93342	0.974138	0.996354	0.997812
nutr_vitd	0.149257	0.105016	0.119466	0.119943	0.001475	0.0328771	0.0648053	0.062516	0.032964	-0.00820005	0.013343	0.0133462	0.731812	0.952282	0.987031	0.98197	0.0665307	0.0415862	0.0375384	0.0376148	0.544034	0.997944	0.990567	0.992658	0.0351171	-0.00468621	-0.0144131	-0.0143334	0.858294	0.974138	0.996354	0.997812
nutr_vite	0.000842812	0.0345425	0.0530813	0.06688	0.982191	0.378832	0.224914	0.168535	-0.0506264	-0.002037	-0.0017313	-0.00199602	0.731812	0.982703	0.987031	0.98197	-0.025637	0.0257173	0.0488606	0.0450161	0.991733	0.997944	0.990567	0.992658	-0.00678577	0.0316945	0.0492341	0.0406196	0.923317	0.974138	0.996354	0.997812
nutr_zn	0.0965424	0.115793	0.0951909	0.0819961	0.0418435	0.0279995	0.100255	0.166233	0.0141989	0.00359428	-0.00925433	-0.00906462	0.927742	0.982703	0.987031	0.98197	0.0231647	0.00220556	-0.021576	-0.0170355	0.991733	0.997944	0.990567	0.992658	0.00938588	0.00813162	-0.00701154	0.00312314	0.908176	0.974138	0.996354	0.997812

### Sheet: ST.13. SPC TMAO-taxa BMIS
Supplemental Table ST.13. Spearman correlations of TMAO and food items rich in TMAO precursors with bacterial species. Sperman correlations (rhos) of TMAO or intake of food items rich in TMAO precursors (red meat, oily fish, eggs or milk) and the abundance (corrected for bacterial load) of bacterial species present in at least 20% of the MetaCardis subjects, for the BMIS sub-cohort (N=834 for TMAO and N=761 for food items. P values (pFDR) were corrected for multiple testing with the Benjamini-Hochberg method. Unadjusted: unadjusted correlations, Model 1: Corrected for Age and Sex, Model 2: Corrected for age, sex and country of recruitment, Model 3: corrected for Age, Sex, country of Recruitment and BMI. Only taxa significantly associated with TMAO (pFDR<0.01) after adjustments for age, sex, country of recruitment and BMI (model 3) are shown in Figure 2C.
Taxa	Unadjusted_rho_TMAO	Model 1_rho_TMAO	Model 2_rho_TMAO	Model 3_rho_TMAO	Unadjusted_pFDR_TMAO	Model 1_pFDR_TMAO	Model 2_pFDR_TMAO	Model 3_pFDR_TMAO	Unadjusted_rho_eggs	Model 1_rho_eggs	Model 2_rho_eggs	Model 3_rho_eggs	Unadjusted_pFDR_eggs	Model 1_pFDR_eggs	Model 2_pFDR_eggs	Model 3_pFDR_eggs	Unadjusted_rho_milk	Model 1_rho_milk	Model 2_rho_milk	Model 3_rho_milk	Unadjusted_pFDR_milk	Model 1_pFDR_milk	Model 2_pFDR_milk	Model 3_pFDR_milk	Unadjusted_rho_oily_fish	Model 1_rho_oily_fish	Model 2_rho_oily_fish	Model 3_rho_oily_fish	Unadjusted_pFDR_oily_fish	Model 1_pFDR_oily_fish	Model 2_pFDR_oily_fish	Model 3_pFDR_oily_fish	Unadjusted_rho_red_meat	Model 1_rho_red_meat	Model 2_rho_red_meat	Model 3_rho_red_meat	Unadjusted_pFDR_red_meat	Model 1_pFDR_red_meat	Model 2_pFDR_red_meat	Model 3_pFDR_red_meat
CAG00014	-0.0167906	-0.0729802	-0.0880667	-0.0756266	0.747936	0.16034	0.168977	0.195876	0.0668072	0.0604307	0.0534152	0.0504372	0.312276	0.474468	0.895067	0.974641	-0.0778163	-0.0602887	-0.0513767	-0.0516973	0.573331	0.835249	0.968661	0.962736	0.0861196	0.0580006	0.0540028	0.0452053	0.0736342	0.325793	0.393071	0.539596	-0.0330399	-0.0218127	-0.0361328	-0.00624254	0.82803	0.967195	0.888739	0.997602
CAG00102	-0.0085694	-0.0493636	-0.0499171	-0.0426424	0.875006	0.378551	0.508368	0.511238	0.0191657	0.0144159	0.00983086	0.00788899	0.80543	0.885078	0.989564	0.991396	0.0410801	0.0569856	0.0471248	0.0473956	0.923025	0.839005	0.968661	0.962736	0.023289	-0.000340175	0.00408637	-0.00116936	0.675195	0.997899	0.961699	0.991845	-0.0347112	-0.0227423	-0.0313616	-0.0148601	0.81423	0.967195	0.888739	0.997602
CAG00994	0.196793	0.143439	0.110977	0.133643	1.58409e-06	0.00631849	0.1013	0.019495	0.0799272	0.0695842	0.0421433	0.0379526	0.217833	0.376051	0.989564	0.991396	-0.0231817	-0.00820076	0.0104932	0.0110229	0.945112	0.994348	0.996079	0.995916	0.0994875	0.0755493	0.0684469	0.0564319	0.0406376	0.211178	0.282673	0.451209	0.0106345	0.000346347	-0.0463699	-0.00371737	0.950852	0.993857	0.842221	0.997602
CAG00996	0.0431522	0.00902826	0.00775364	0.0127183	0.351575	0.900245	0.948118	0.894646	0.0314516	0.0286654	0.0290113	0.0277898	0.675618	0.765645	0.989564	0.991396	0.0361698	0.0551434	0.0584433	0.0585973	0.923025	0.839005	0.968661	0.962736	0.035562	0.00892793	0.00791215	0.00455155	0.511821	0.926991	0.930344	0.953986	-0.0208514	0.00241652	0.00210844	0.0132812	0.920854	0.987017	0.999325	0.997602
CAG01001	-0.0912048	-0.114117	-0.102338	-0.103926	0.0328024	0.0248272	0.107611	0.0655596	-0.00803781	-0.00897509	0.00712001	0.00741094	0.929778	0.9353	0.989564	0.991396	-0.0399302	-0.030529	-0.030055	-0.0300744	0.923025	0.994348	0.996079	0.995916	-0.0463415	-0.0620841	-0.062602	-0.0619711	0.373641	0.298054	0.326462	0.367176	-0.0655654	-0.0510856	-0.028474	-0.0316553	0.499563	0.789353	0.888739	0.997602
CAG01003	0.0246329	-0.0556529	-0.0880691	-0.0714095	0.620645	0.307897	0.168977	0.232101	0.0801219	0.0705034	0.0400237	0.0359662	0.217833	0.376051	0.989564	0.991396	-0.0141139	0.0115497	0.00945924	0.00993084	0.971068	0.994348	0.996079	0.995916	0.0457571	0.00480794	0.00532851	-0.00747707	0.381188	0.960444	0.958436	0.942024	-0.00711346	0.00323868	-0.0476092	-0.00722781	0.966561	0.987017	0.82954	0.997602
CAG01011	0.0567581	0.034372	0.00230916	0.0157245	0.211128	0.570745	0.982561	0.866798	0.112148	0.108312	0.0861021	0.0835221	0.0905815	0.173876	0.867974	0.891087	-0.0331855	-0.0270284	-0.0104615	-0.0103575	0.923025	0.994348	0.996079	0.995916	0.0274624	0.0167306	0.0093336	0.000228367	0.62929	0.827338	0.924067	0.997925	-0.00239628	-0.00433096	-0.0447375	-0.0159574	0.986947	0.987017	0.857104	0.997602
CAG01015	0.177367	0.120802	0.0743566	0.0869045	1.48322e-05	0.0182829	0.240041	0.126254	0.119257	0.109406	0.0743954	0.0719667	0.0884828	0.173876	0.867974	0.891087	-0.00591913	0.00737027	0.0359142	0.0363622	0.993386	0.994348	0.996079	0.995916	0.0762861	0.0544741	0.0437123	0.036106	0.118216	0.35777	0.501982	0.641071	0.0316641	0.013457	-0.048694	-0.0238331	0.82803	0.970244	0.82954	0.997602
CAG01017	0.143373	0.111932	0.0841153	0.0903032	0.000534747	0.0274531	0.172866	0.116337	0.0495828	0.0408457	0.0105649	0.00912712	0.470862	0.653408	0.989564	0.991396	0.0566281	0.0613639	0.0665611	0.066766	0.878899	0.835249	0.942467	0.941533	0.0809391	0.075594	0.0746745	0.0710697	0.0963243	0.211178	0.23705	0.32983	0.0811239	0.057375	0.0117698	0.0248532	0.348065	0.703289	0.947522	0.997602
CAG01019	0.0270489	-0.013412	0.0221456	0.0252019	0.583756	0.84654	0.789519	0.739932	0.0109505	0.00307482	0.0185565	0.0178112	0.897136	0.970571	0.989564	0.991396	0.0420324	0.0505664	0.0103483	0.0103988	0.923025	0.87414	0.996079	0.995916	0.0137486	-0.000633367	0.0173125	0.0153293	0.80801	0.997899	0.817853	0.853612	-0.0123305	-0.0241084	-0.00153497	0.00508815	0.945214	0.967195	0.999325	0.997602
CAG01020	0.0747518	-0.00578024	-0.0287162	-0.0125275	0.0886246	0.941312	0.723683	0.894646	0.100115	0.0905993	0.0733378	0.0701636	0.129725	0.290355	0.867974	0.891087	-0.0692947	-0.0443133	-0.0372627	-0.0375764	0.657588	0.939287	0.996079	0.995916	0.102053	0.0616047	0.0584427	0.0479234	0.0358232	0.299021	0.35609	0.513109	-0.0297038	-0.0202494	-0.0518991	-0.0160083	0.847495	0.967195	0.82954	0.997602
CAG01024	0.0954055	0.0184823	-0.00564682	0.0154801	0.0251639	0.77821	0.96753	0.867731	0.0597243	0.0492277	0.0248358	0.0199641	0.384791	0.565993	0.989564	0.991396	-0.0327792	-0.00669278	-0.00667445	-0.00651017	0.923025	0.994348	0.996079	0.995916	0.0472836	0.00468406	0.00421937	-0.0103328	0.362939	0.960444	0.961699	0.910401	-0.0268266	-0.0166324	-0.0576589	-0.0122972	0.858215	0.970244	0.812905	0.997602
CAG01025	-0.0967032	-0.0559735	-0.0301041	-0.0339893	0.0232286	0.305986	0.721197	0.615298	-0.0883146	-0.0808393	-0.0556662	-0.0547645	0.183627	0.325598	0.895067	0.968236	-0.101405	-0.113267	-0.118818	-0.118967	0.348511	0.253075	0.35988	0.357402	-0.0983461	-0.0832615	-0.0825812	-0.0802558	0.0434455	0.175738	0.187107	0.274261	-0.0673783	-0.0595126	-0.0201304	-0.0290311	0.484309	0.68502	0.913312	0.997602
CAG00580	0.0615989	-0.000706019	-0.0233487	-0.00617807	0.170479	0.990822	0.775025	0.943017	0.0546913	0.0461012	0.0321435	0.0281424	0.417927	0.601334	0.989564	0.991396	-0.0182008	0.00276159	0.0187232	0.0193162	0.960758	0.995588	0.996079	0.995916	0.119654	0.0888178	0.0827093	0.0721275	0.0145563	0.155806	0.187107	0.320241	-0.0236645	-0.0154605	-0.0401762	-0.00183421	0.893772	0.970244	0.868097	0.997602
CAG01030	0.0803177	0.0521268	0.0288574	0.0453564	0.0655477	0.344121	0.723683	0.471734	0.0786975	0.0738889	0.0584581	0.0551735	0.226972	0.376051	0.895067	0.968236	-0.00851236	0.000648452	0.0168762	0.0173583	0.985081	0.99953	0.996079	0.995916	0.0803945	0.0665304	0.0601195	0.0500937	0.0984951	0.267853	0.343333	0.488997	-0.0295878	-0.02992	-0.0590136	-0.025116	0.847495	0.952487	0.81263	0.997602
CAG01035	0.0650996	0.034453	0.00437204	0.0108541	0.14666	0.570745	0.971351	0.914085	0.0287092	0.0226539	-0.00107159	-0.00273877	0.708483	0.826051	0.989564	0.991396	-0.0105713	-0.00325457	0.0123	0.0124279	0.971068	0.994348	0.996079	0.995916	0.0496214	0.0372848	0.0308194	0.0265123	0.337032	0.554038	0.654215	0.744586	0.0637417	0.0586992	0.0240026	0.0391966	0.522217	0.695893	0.913312	0.997602
CAG01036	-0.0447113	-0.0500743	-0.0438187	-0.0471625	0.332528	0.369955	0.572359	0.451992	-0.0245562	-0.0256899	-0.0174813	-0.0166906	0.753347	0.794997	0.989564	0.991396	0.0232429	0.0221176	0.0240288	0.0239935	0.945112	0.994348	0.996079	0.995916	-0.0271685	-0.0262821	-0.0268785	-0.0248005	0.632883	0.696203	0.706216	0.766978	-0.0535464	-0.0603642	-0.0498139	-0.0580411	0.599465	0.667471	0.82954	0.997602
CAG01039	0.155027	0.0984544	0.0593029	0.0783151	0.000165039	0.0491987	0.406133	0.177568	0.0913818	0.081219	0.044322	0.040525	0.165791	0.325598	0.989564	0.991396	0.00385457	0.01884	0.0297344	0.0305187	0.993386	0.994348	0.996079	0.995916	0.121771	0.100073	0.0973473	0.087025	0.0133373	0.111686	0.129135	0.264389	0.032572	0.0208338	-0.0402789	-0.00184377	0.82803	0.967195	0.868097	0.997602
CAG01040	-0.0362138	-0.0262377	-0.015056	-0.0122759	0.443204	0.663783	0.874817	0.894646	0.0587932	0.0614221	0.0778395	0.0771615	0.38679	0.469338	0.867974	0.891087	-0.0813196	-0.083809	-0.0807486	-0.0807409	0.573331	0.827415	0.828172	0.804344	-0.0492966	-0.0465825	-0.0485133	-0.0506058	0.339647	0.446918	0.444463	0.484795	-0.00283295	0.00177937	0.0249754	0.0320141	0.986478	0.987017	0.910537	0.997602
CAG01046	0.0892492	-0.00552793	-0.0280077	-0.00592224	0.037149	0.94183	0.729251	0.943017	0.0623259	0.0505329	0.0327804	0.0277959	0.348159	0.565352	0.989564	0.991396	-0.0872109	-0.0572182	-0.0502546	-0.0513464	0.573331	0.839005	0.968661	0.962736	0.0865371	0.0357633	0.0323398	0.0174856	0.0722498	0.568563	0.64155	0.83261	-0.0744146	-0.0613193	-0.0943335	-0.0472244	0.365021	0.654814	0.413316	0.997602
CAG01052	0.133125	0.0994993	0.0745681	0.0838495	0.00138535	0.0471114	0.238867	0.144079	0.0662739	0.0586722	0.0319274	0.0298402	0.316066	0.483218	0.989564	0.991396	-0.0331088	-0.026753	-0.0250905	-0.02506	0.923025	0.994348	0.996079	0.995916	0.0271753	0.0140439	0.0127624	0.0068937	0.632883	0.850108	0.877782	0.942501	0.0229949	0.00896207	-0.0348388	-0.0162574	0.895415	0.980214	0.888739	0.997602
CAG01637	0.104608	0.0396191	0.022715	0.0413541	0.0139147	0.49999	0.779492	0.529666	0.102277	0.0930677	0.0815494	0.0783624	0.124329	0.283875	0.867974	0.891087	-0.0274981	-0.00770996	0.00178014	0.00209223	0.931657	0.994348	0.996079	0.995916	0.117858	0.0877499	0.0840249	0.073232	0.0162409	0.157006	0.187107	0.307212	-0.00134376	-0.000263884	-0.0217819	0.0183007	0.98932	0.994209	0.913312	0.997602
CAG01056	0.0744019	0.0659755	0.0513683	0.0612341	0.0898351	0.209059	0.489713	0.325114	0.0263993	0.0237579	0.0195325	0.0172124	0.737431	0.820008	0.989564	0.991396	-0.0286364	-0.0271917	-0.00391484	-0.00378879	0.931657	0.994348	0.996079	0.995916	0.0875869	0.0856805	0.0766867	0.0707605	0.0699152	0.161451	0.224527	0.330149	0.00920991	0.00369499	-0.00419239	0.0169055	0.962228	0.987017	0.988427	0.997602
CAG01061	0.135515	0.0746608	0.0433426	0.0588963	0.00112763	0.150592	0.574971	0.351446	0.0744953	0.0636234	0.0243449	0.0208196	0.254478	0.439033	0.989564	0.991396	0.00254981	0.0184986	0.00905414	0.00939252	0.993386	0.994348	0.996079	0.995916	0.11563	0.0921923	0.0983232	0.089506	0.0179768	0.142187	0.129135	0.237955	0.020394	0.00896887	-0.0557478	-0.0241785	0.925942	0.980214	0.824991	0.997602
CAG01065	0.167111	0.0955134	0.0760843	0.0937218	4.86804e-05	0.057708	0.231223	0.100916	0.00484341	-0.0102608	-0.0264425	-0.031008	0.95575	0.927539	0.989564	0.991396	-0.0344012	-0.0155918	-0.00182294	-0.00159882	0.923025	0.994348	0.996079	0.995916	0.087222	0.0558905	0.0502085	0.0398835	0.0699152	0.345463	0.430306	0.592439	-0.0184875	-0.0309273	-0.0575682	-0.0231164	0.933704	0.944881	0.812905	0.997602
CAG00487	-0.00918972	-0.0142442	0.0215109	0.0108105	0.867617	0.837685	0.799606	0.914085	0.0312394	0.0295295	0.0544072	0.0576035	0.679339	0.759379	0.895067	0.968236	0.0461426	0.0444717	0.0191085	0.0190651	0.918247	0.939287	0.996079	0.995916	-0.0406941	-0.0393162	-0.0285194	-0.0212336	0.440438	0.524829	0.68664	0.79393	0.00835869	-0.00139456	0.035896	0.0122269	0.963076	0.987909	0.888739	0.997602
CAG01086	0.156826	0.0774205	0.0411683	0.0549325	0.000139018	0.134587	0.598031	0.378919	0.0553905	0.0407964	0.00159548	-0.00178961	0.411933	0.653408	0.989564	0.999622	-0.0246444	-0.00518571	-0.00388269	-0.00371598	0.93731	0.994348	0.996079	0.995916	0.0914563	0.0597511	0.0597968	0.0514162	0.0556068	0.313046	0.343333	0.480626	0.0768179	0.0645757	0.00563468	0.035625	0.365021	0.612476	0.972541	0.997602
CAG00015	-0.0480355	-0.0694043	-0.0634523	-0.0604639	0.295058	0.185312	0.370939	0.331276	-0.0848504	-0.0872793	-0.0772509	-0.0781758	0.201748	0.292527	0.867974	0.891087	-0.104117	-0.0978173	-0.09243	-0.0924348	0.305891	0.41293	0.622253	0.625026	-0.0434277	-0.0557467	-0.0588226	-0.0612673	0.407095	0.3463	0.354563	0.37471	-0.0453938	-0.0394336	-0.0228416	-0.0158866	0.691824	0.911225	0.913312	0.997602
CAG01090	0.17865	0.0914265	0.0521529	0.0650042	1.37263e-05	0.0718201	0.481731	0.279408	0.0597082	0.0451776	0.00366393	0.000550951	0.384791	0.615196	0.989564	0.999622	0.018809	0.0478351	0.053861	0.0544886	0.960758	0.939287	0.968661	0.962736	0.0739718	0.0306519	0.028916	0.0208198	0.131766	0.637408	0.683507	0.79726	0.0604376	0.060303	-0.00287578	0.0245896	0.562696	0.667471	0.998532	0.997602
CAG01115	-0.00323334	-0.0151613	-0.0285427	-0.0177583	0.961468	0.824072	0.723683	0.838634	0.0180951	0.0169773	0.00587285	0.00304908	0.817085	0.86995	0.989564	0.991396	0.0492449	0.0549325	0.0597553	0.060332	0.918247	0.839793	0.968661	0.962736	0.00386724	-0.00418499	-0.00603447	-0.0137392	0.958055	0.960882	0.952664	0.875627	-0.00864198	-0.0026273	-0.0206513	0.00384555	0.962228	0.987017	0.913312	0.997602
CAG01132	0.0901248	0.0393231	0.0309536	0.0553444	0.0352668	0.50385	0.70351	0.378919	0.0828312	0.0742858	0.0628964	0.0587572	0.205547	0.376051	0.895067	0.968236	0.00530021	0.0189077	0.0132055	0.0139566	0.993386	0.994348	0.996079	0.995916	0.0931628	0.0724412	0.0751458	0.0614641	0.0536225	0.230557	0.233754	0.372693	-0.0579758	-0.0667117	-0.0905124	-0.0425759	0.576509	0.612476	0.413316	0.997602
CAG01133	0.112294	0.0890688	0.0765916	0.0822497	0.00788387	0.0771121	0.225986	0.150995	0.0195074	0.0139636	-0.000297868	-0.00163902	0.798619	0.890178	0.995144	0.999622	-0.0324233	-0.0267743	-0.025217	-0.0251743	0.923025	0.994348	0.996079	0.995916	0.0774189	0.0679905	0.0672506	0.0639158	0.112236	0.261686	0.28886	0.364526	0.0463188	0.0401871	0.019592	0.0318206	0.686068	0.902766	0.913312	0.997602
CAG00116	0.0619763	0.0488066	0.0231584	0.0343212	0.168686	0.383824	0.776155	0.614746	-0.050177	-0.0534042	-0.0653993	-0.0686598	0.470177	0.530687	0.893271	0.891087	-0.0113802	-0.00787044	0.028746	0.0291024	0.971068	0.994348	0.996079	0.995916	0.0560173	0.0505628	0.0363294	0.0291337	0.272342	0.390778	0.590806	0.711215	-0.00925851	-0.0126017	-0.0291489	-0.00535492	0.962228	0.970244	0.888739	0.997602
CAG01146	0.104576	0.0540001	0.0466579	0.0495723	0.0139147	0.322636	0.539219	0.444392	0.0222444	0.0129433	0.00227875	0.00158782	0.775787	0.905593	0.989564	0.999622	-0.0114819	0.00322715	2.99342e-05	7.14344e-05	0.971068	0.994348	0.999344	0.999937	0.00322587	-0.0225789	-0.0215148	-0.0234187	0.964564	0.746856	0.771337	0.786011	-0.00153996	-0.00483088	-0.0220212	-0.0164652	0.988671	0.987017	0.913312	0.997602
CAG00117	0.0265292	0.0212075	0.00448076	0.00831165	0.591562	0.737339	0.970338	0.938184	-0.0396502	-0.0420111	-0.0532677	-0.0543084	0.593096	0.641452	0.895067	0.968236	-0.050433	-0.0522816	-0.0383474	-0.0383193	0.918247	0.871233	0.996079	0.995916	0.0117132	0.0129398	0.00664085	0.0040383	0.836538	0.862453	0.940784	0.962348	0.0455905	0.0365556	0.022416	0.0315551	0.691824	0.9145	0.913312	0.997602
CAG01155	0.0617374	0.0329935	0.0278438	0.0288303	0.170058	0.582892	0.7319	0.680042	0.0409529	0.0353107	0.0389191	0.0387107	0.581648	0.695288	0.989564	0.991396	-0.0573423	-0.0512348	-0.0351288	-0.035117	0.863706	0.87414	0.996079	0.995916	0.0683022	0.0574123	0.0507883	0.0503076	0.162751	0.333164	0.429684	0.488418	-0.0298797	-0.0369058	-0.0350587	-0.0339208	0.847495	0.9145	0.888739	0.997602
CAG01156	0.0405333	-0.0147403	-0.00894963	-0.00864626	0.388964	0.831443	0.943886	0.936949	0.0804695	0.0713113	0.0759585	0.0758932	0.217191	0.376051	0.867974	0.891087	0.0102638	0.0219358	0.0160254	0.0160308	0.971068	0.994348	0.996079	0.995916	0.0283093	0.00809349	0.0107736	0.0105599	0.616312	0.93066	0.90818	0.910401	0.0755551	0.0643386	0.0725068	0.0749466	0.365021	0.612476	0.65394	0.997602
CAG00118	-0.0801454	-0.0388778	-0.0474708	-0.0468235	0.0658797	0.509701	0.530151	0.455172	-0.00219406	0.00662092	0.00507058	0.00484942	0.977618	0.953315	0.989564	0.991396	-0.00195025	-0.0109219	0.00045581	0.000469183	0.993386	0.994348	0.999344	0.999937	-0.0615216	-0.0466359	-0.0517042	-0.0524126	0.216631	0.446918	0.418268	0.475007	0.023069	0.0356914	0.0346783	0.0374282	0.895382	0.9145	0.888739	0.997602
CAG01159	0.0344925	0.0267554	0.00810081	0.0201044	0.467413	0.662406	0.945972	0.810354	-0.00497376	-0.00713498	-0.0109969	-0.0141564	0.95575	0.949448	0.989564	0.991396	-0.0149671	-0.0141051	0.0175812	0.017902	0.971068	0.994348	0.996079	0.995916	0.0908686	0.0902686	0.0786477	0.0712311	0.057531	0.155806	0.207874	0.329563	-0.0051389	-0.0103557	-0.0171925	0.00918886	0.976196	0.980214	0.924367	0.997602
CAG01162	0.190137	0.140583	0.109626	0.125838	4.0866e-06	0.00631849	0.1013	0.0287579	0.0500117	0.0395897	0.00131366	-0.00239975	0.470177	0.669893	0.989564	0.99293	-0.0239141	-0.010117	-0.0119238	-0.011837	0.945112	0.994348	0.996079	0.995916	0.0943508	0.072055	0.0735937	0.0646401	0.0510436	0.230557	0.241119	0.364526	-0.0766394	-0.0896997	-0.157844	-0.130629	0.365021	0.41781	0.00874739	0.216025
CAG01165	-0.136521	-0.0773264	-0.0722404	-0.0681474	0.0010333	0.134655	0.268974	0.250071	-0.0511251	-0.0411409	-0.0313026	-0.0325081	0.46539	0.652878	0.989564	0.991396	-0.0301542	-0.0505608	-0.0453935	-0.0453746	0.931657	0.87414	0.968661	0.962736	-0.0221799	0.0101807	0.00790812	0.00483383	0.683574	0.910259	0.930344	0.953986	-0.0223498	-0.0240042	-0.00861016	0.00135873	0.905126	0.967195	0.956185	0.997602
CAG01169	0.175528	0.0896799	0.0599948	0.0753536	1.8829e-05	0.0760204	0.401286	0.196506	0.0665887	0.0521325	0.0237306	0.0202925	0.314312	0.532773	0.989564	0.991396	-0.0337255	-0.00973276	-0.00164508	-0.00144121	0.923025	0.994348	0.996079	0.995916	0.0974713	0.0587659	0.0555858	0.0464189	0.0454257	0.321883	0.377909	0.524382	0.074776	0.0704658	0.0279305	0.0614564	0.365021	0.584884	0.888739	0.997602
CAG01183	0.203638	0.141949	0.119721	0.139288	7.58588e-07	0.00631849	0.0823067	0.0138012	0.0932	0.0824133	0.0548545	0.0513371	0.163993	0.316052	0.895067	0.974641	-0.0416275	-0.0235912	-0.0268934	-0.0270593	0.923025	0.994348	0.996079	0.995916	0.0929382	0.06309	0.0645919	0.0539868	0.0536225	0.290122	0.310461	0.461178	0.0232133	0.016843	-0.0290136	0.00851167	0.895382	0.970244	0.888739	0.997602
CAG00121	0.0469728	0.0487274	0.0372349	0.0379644	0.307264	0.383824	0.632523	0.572535	0.01198	0.0113292	0.00899695	0.00885525	0.887123	0.914987	0.989564	0.991396	-0.0416389	-0.0430921	-0.0233271	-0.0233189	0.923025	0.939287	0.996079	0.995916	0.0732957	0.0760173	0.0681044	0.0678659	0.135111	0.211178	0.282673	0.334321	0.0183859	0.014336	0.010668	0.0121798	0.933704	0.970244	0.948995	0.997602
CAG01188	0.164234	0.107415	0.0841858	0.104165	6.64392e-05	0.0351911	0.172866	0.0655596	0.0475583	0.0363724	0.00830823	0.00379373	0.489932	0.695288	0.989564	0.991396	-0.0426595	-0.0278821	-0.0301198	-0.0303786	0.923025	0.994348	0.996079	0.995916	0.0208435	-0.00706924	-0.00703104	-0.0196295	0.696345	0.936657	0.93759	0.816143	0.00190346	-0.00800789	-0.0537996	-0.0151252	0.988671	0.981098	0.82954	0.997602
CAG01190	0.107969	0.0488376	0.0263402	0.0346208	0.0110931	0.383824	0.740862	0.611821	0.00980201	-0.00166944	-0.0191678	-0.0213231	0.908398	0.984629	0.989564	0.991396	-0.0258178	-0.0105245	0.0037076	0.00384554	0.932491	0.994348	0.996079	0.995916	0.112713	0.0888669	0.0833326	0.0782547	0.0216923	0.155806	0.187107	0.285946	0.00147826	-0.00632342	-0.0340187	-0.0166855	0.988671	0.987017	0.888739	0.997602
CAG01197	0.0497115	0.0757029	0.0950886	0.0805871	0.275877	0.144227	0.131116	0.161211	-0.0507134	-0.0482697	-0.0355848	-0.0319036	0.46539	0.58156	0.989564	0.991396	-0.0118358	-0.0209862	-0.0292807	-0.0299601	0.971068	0.994348	0.996079	0.995916	0.0213827	0.0360622	0.0397975	0.0517087	0.694433	0.565867	0.54961	0.480626	0.0438292	0.036245	0.059723	0.0250746	0.710694	0.9145	0.81263	0.997602
CAG01202	0.0228351	-0.0264768	-0.0541115	-0.0372419	0.64889	0.66302	0.45547	0.582484	0.0255657	0.0177455	-0.00212266	-0.00682661	0.740959	0.868692	0.989564	0.991396	-0.0819552	-0.069644	-0.0568314	-0.0575676	0.573331	0.831212	0.968661	0.962736	0.0204187	-0.00250938	-0.00885372	-0.0214883	0.702617	0.977815	0.927532	0.793409	0.00662794	0.00631169	-0.0251918	0.0146598	0.967947	0.987017	0.910537	0.997602
CAG01205	-0.00165759	-0.0189487	-0.00710263	-0.0144384	0.976474	0.774922	0.957212	0.878413	-0.0166798	-0.0218984	-0.0118348	-0.0099943	0.834633	0.830738	0.989564	0.991396	0.0665726	0.0654864	0.062074	0.0621428	0.676206	0.831212	0.968661	0.962736	-0.00701225	-0.0062711	-0.00425591	0.000738649	0.912415	0.943108	0.961699	0.996781	0.0484212	0.0290222	0.046938	0.0316887	0.667667	0.967195	0.82954	0.997602
CAG01207	0.0771981	0.0624826	0.0597412	0.0675699	0.0776147	0.239653	0.402315	0.251086	0.0225962	0.0180886	0.0144206	0.0125649	0.773677	0.868692	0.989564	0.991396	-0.00910378	-0.00825832	-0.00745657	-0.00736489	0.976748	0.994348	0.996079	0.995916	0.0393402	0.0368118	0.0364605	0.0315663	0.456442	0.554038	0.589618	0.689953	0.0318361	0.0190922	0.0137396	0.0307784	0.82803	0.970244	0.944552	0.997602
CAG01208	0.0662864	0.0287088	0.0167713	0.0356771	0.137642	0.637008	0.85715	0.596769	0.062427	0.0550678	0.0511206	0.0473173	0.348159	0.513794	0.917129	0.974641	-0.0107177	-0.00363601	0.0114323	0.0119325	0.971068	0.994348	0.996079	0.995916	0.13527	0.125218	0.119648	0.109398	0.00776111	0.0530836	0.0624361	0.147494	0.016133	0.00363076	-0.00467293	0.0369892	0.933704	0.987017	0.987143	0.997602
CAG01214	0.0782361	0.0502988	0.0263527	0.0452658	0.0728352	0.367869	0.740862	0.471884	0.075706	0.0700121	0.0491244	0.0453161	0.241305	0.376051	0.944961	0.975243	-0.0483863	-0.0430853	-0.0365895	-0.0369766	0.918247	0.939287	0.996079	0.995916	0.0691688	0.0594566	0.0565247	0.0450727	0.156604	0.313774	0.376084	0.540995	0.0108884	0.00179295	-0.0336157	0.00637855	0.948965	0.987017	0.888739	0.997602
CAG01215	0.000220603	-0.0427698	-0.0460819	-0.0372312	0.996614	0.455748	0.544934	0.582484	0.055729	0.0495568	0.0444507	0.0422813	0.411355	0.565993	0.989564	0.991396	-0.0498073	-0.0383513	-0.04638	-0.0464562	0.918247	0.973313	0.968661	0.962736	-0.00535926	-0.0260736	-0.0232101	-0.0297607	0.936195	0.697154	0.750359	0.707959	-0.00713898	-0.00602425	-0.0158341	0.00470331	0.966561	0.987017	0.938729	0.997602
CAG01220	0.000356177	-0.0164923	-0.00617242	-0.0131402	0.995091	0.804643	0.963205	0.894646	-0.0122018	-0.0174572	-0.00715427	-0.00538935	0.886754	0.868692	0.989564	0.991396	0.0479606	0.0461459	0.0458045	0.0458185	0.918247	0.939287	0.968661	0.962736	-0.0167713	-0.0157037	-0.0151329	-0.0104368	0.758038	0.839299	0.847972	0.910401	0.0590524	0.0388588	0.0574229	0.043241	0.576509	0.9145	0.812905	0.997602
CAG01222	0.138723	0.105517	0.0863585	0.0963585	0.000842111	0.0367525	0.169793	0.0896713	0.048152	0.0410672	0.02771	0.025473	0.484352	0.652878	0.989564	0.991396	-0.0398314	-0.030962	-0.014552	-0.0144775	0.923025	0.994348	0.996079	0.995916	0.0859513	0.0711974	0.064492	0.0585917	0.074112	0.233383	0.310461	0.414048	0.0172646	0.0108938	-0.0112625	0.00923666	0.933704	0.973641	0.947522	0.997602
CAG00267	0.0630645	0.0560974	0.0462236	0.0407844	0.161376	0.305039	0.543357	0.531668	0.0729931	0.0705536	0.0702508	0.0718779	0.271059	0.376051	0.867974	0.891087	-0.0309244	-0.0310623	-0.012968	-0.01308	0.930894	0.994348	0.996079	0.995916	-0.0122189	-0.013906	-0.0218603	-0.0179986	0.832957	0.850967	0.770802	0.829677	0.0582324	0.0506935	0.0497731	0.0380459	0.576509	0.7905	0.82954	0.997602
CAG01223	0.154166	0.104803	0.0950613	0.100896	0.000181443	0.0385736	0.131116	0.0796889	0.0985788	0.0894397	0.077213	0.0759974	0.139984	0.290355	0.867974	0.891087	0.014657	0.0277482	0.0262864	0.0264077	0.971068	0.994348	0.996079	0.995916	0.042216	0.020522	0.0211944	0.0176501	0.421522	0.776109	0.77368	0.831655	0.0433979	0.0319354	0.0114094	0.0235785	0.716717	0.939457	0.947522	0.997602
CAG01225	0.151204	0.101942	0.0773357	0.0849355	0.000237221	0.0429996	0.218271	0.138314	0.0932703	0.0840601	0.0595417	0.0579066	0.163993	0.313867	0.895067	0.968236	-0.0460309	-0.03472	-0.0310123	-0.0309881	0.918247	0.994348	0.996079	0.995916	0.0669417	0.0463595	0.0445397	0.0399096	0.172991	0.450281	0.491354	0.592439	0.0762331	0.0660026	0.0278625	0.0444909	0.365021	0.612476	0.888739	0.997602
CAG01228	0.125732	0.120407	0.0983955	0.111028	0.00258489	0.0182829	0.121003	0.0507928	-0.0204043	-0.0231201	-0.0436382	-0.0469265	0.792742	0.826051	0.989564	0.974641	-0.0522987	-0.0507471	-0.0383122	-0.0384119	0.918247	0.87414	0.996079	0.995916	0.112228	0.110384	0.105448	0.0985362	0.0223199	0.068684	0.109052	0.20769	0.0136661	0.00902022	-0.0215733	0.00371158	0.941033	0.980214	0.913312	0.997602
CAG01235	0.0754751	0.0770945	0.0488775	0.0480745	0.0861187	0.136008	0.509083	0.449276	0.0307824	0.0277433	0.00906916	0.00933736	0.689707	0.77849	0.989564	0.991396	0.0231717	0.0163157	0.0411779	0.0411644	0.945112	0.994348	0.996079	0.995916	0.0733037	0.0844675	0.0752698	0.0761433	0.135111	0.167923	0.233754	0.298552	0.124448	0.102765	0.0783128	0.0777904	0.131853	0.369686	0.591204	0.997602
CAG01237	0.142446	0.0901306	0.0551098	0.0699074	0.000583309	0.0750743	0.44482	0.245399	0.102783	0.0929951	0.0535706	0.0505588	0.124329	0.283875	0.895067	0.974641	0.0103793	0.0202001	0.016779	0.0171739	0.971068	0.994348	0.996079	0.995916	0.0620006	0.0457214	0.0479684	0.0389718	0.214449	0.456792	0.44697	0.608322	0.0470328	0.0233303	-0.0426157	-0.0125034	0.671531	0.967195	0.868097	0.997602
CAG01238	-0.0269326	0.0234355	0.0260143	0.0257052	0.585139	0.69971	0.746697	0.732899	0.0366541	0.0440949	0.0524248	0.0525513	0.61742	0.622105	0.895067	0.968236	-0.0131296	-0.0317084	-0.0223428	-0.0223497	0.971068	0.994348	0.996079	0.995916	0.040355	0.0711429	0.0675206	0.0679605	0.443877	0.233383	0.287994	0.334321	0.0188823	0.00746918	0.0190109	0.0184813	0.933704	0.987017	0.913312	0.997602
CAG01239	0.0938959	0.079904	0.0399758	0.0589554	0.0278343	0.122754	0.612191	0.351446	0.0641676	0.0608515	0.0288782	0.0247386	0.342715	0.474468	0.989564	0.991396	-0.0306477	-0.0265784	-0.0066209	-0.00645975	0.930894	0.994348	0.996079	0.995916	0.0542315	0.0474769	0.0392166	0.027549	0.290436	0.437158	0.555884	0.729053	0.0104087	0.00724781	-0.0459784	-0.0069929	0.953276	0.987017	0.846595	0.997602
CAG01244	0.0962218	0.0491848	0.0349112	0.0318374	0.0238481	0.379537	0.650351	0.641739	-0.0183592	-0.0276051	-0.0385799	-0.0377751	0.813474	0.77849	0.989564	0.991396	-0.0270628	-0.0139093	-0.00276238	-0.00281425	0.931657	0.994348	0.996079	0.995916	0.0200398	-0.00311532	-0.0080514	-0.00583338	0.707538	0.974587	0.929963	0.945605	0.0144449	0.0113979	-0.00423077	-0.011683	0.93842	0.970244	0.988427	0.997602
CAG01245	0.115332	0.0406285	0.019502	0.0306362	0.00609002	0.485874	0.826286	0.657684	0.0922964	0.0829746	0.0553792	0.0529424	0.165791	0.313867	0.895067	0.968236	0.0275718	0.0561378	0.0451734	0.0456381	0.931657	0.839005	0.968661	0.962736	0.0233694	-0.0207127	-0.0163419	-0.024004	0.675195	0.772811	0.831497	0.777957	-0.0168757	-0.00505527	-0.0527733	-0.0296533	0.933704	0.987017	0.82954	0.997602
CAG01253	-0.0127424	-0.00346634	0.00915714	0.00702172	0.815282	0.959206	0.943886	0.943017	-0.00447705	-0.00423366	0.00993998	0.0105077	0.95575	0.969872	0.989564	0.991396	0.0150895	0.00847973	0.0104222	0.0103912	0.971068	0.994348	0.996079	0.995916	-0.0427901	-0.033829	-0.03451	-0.0330922	0.415106	0.598663	0.618194	0.679283	0.015351	0.00371698	0.0260283	0.0217048	0.937377	0.987017	0.90473	0.997602
CAG00010_1	0.197339	0.115804	0.0733941	0.0958165	1.53199e-06	0.0231873	0.253656	0.0922174	0.0973754	0.084856	0.0464012	0.0422033	0.139984	0.309123	0.964451	0.991396	-0.0189088	0.00636629	0.0218053	0.0226162	0.960054	0.994348	0.996079	0.995916	0.151582	0.115718	0.111596	0.100315	0.00365718	0.0585496	0.0814999	0.196732	0.0188273	0.0142181	-0.0504515	-0.00662397	0.933704	0.970244	0.82954	0.997602
CAG01263	-0.0992336	-0.0561364	-0.026415	-0.0409839	0.0200642	0.305039	0.740862	0.531668	-0.0304637	-0.0210746	0.0106652	0.0144377	0.692536	0.838859	0.989564	0.991396	-0.0483283	-0.0579158	-0.0612245	-0.0621161	0.918247	0.837256	0.968661	0.962736	-0.130515	-0.118743	-0.119295	-0.111113	0.00873009	0.0585496	0.0624361	0.147494	-0.0318569	-0.0161895	0.033189	0.00231397	0.82803	0.970244	0.888739	0.997602
CAG01272	0.0439653	0.0329158	0.0151154	0.0284544	0.341564	0.583226	0.874817	0.686013	0.0435653	0.0419556	0.0275944	0.0244775	0.546515	0.641452	0.989564	0.991396	-0.0389111	-0.0340488	-0.0266923	-0.0267418	0.923025	0.994348	0.996079	0.995916	0.0515153	0.0442717	0.0409567	0.0323912	0.316184	0.469885	0.534963	0.680861	-0.00843199	-0.00438129	-0.0286084	0.000137671	0.963076	0.987017	0.888739	0.998857
CAG00020	-0.0302168	-0.0569757	-0.0610445	-0.0471962	0.536686	0.29722	0.390287	0.451992	0.0220358	0.019367	0.0192628	0.015667	0.775787	0.856784	0.989564	0.991396	-0.0848357	-0.0755855	-0.0725426	-0.0731914	0.573331	0.827415	0.942467	0.914315	-0.0148029	-0.0310658	-0.0328996	-0.0436096	0.795459	0.633214	0.63198	0.554711	-0.085238	-0.0766605	-0.0813026	-0.0505609	0.317082	0.577562	0.555682	0.997602
CAG01281	0.0189216	0.00731087	0.00186832	0.00890791	0.709043	0.921722	0.983398	0.934772	-0.00700343	-0.00858086	-0.0141381	-0.0159932	0.939331	0.943456	0.989564	0.991396	-0.00825699	-0.00342749	-0.00251341	-0.00241166	0.985317	0.994348	0.996079	0.995916	0.0260331	0.0187759	0.0183369	0.013587	0.646895	0.80033	0.807435	0.875627	-0.00208341	0.00203891	-0.00622398	0.00950089	0.988671	0.987017	0.971647	0.997602
CAG50003	0.152043	0.115299	0.0865433	0.111083	0.000221408	0.0237624	0.169793	0.0507928	0.0444786	0.036074	0.0100904	0.00471165	0.532913	0.695288	0.989564	0.991396	-0.0280307	-0.0196287	-0.00636855	-0.00619632	0.931657	0.994348	0.996079	0.995916	0.153923	0.141906	0.13758	0.126397	0.00341429	0.0217692	0.0318396	0.0843614	0.00801035	-0.00440414	-0.0469921	0.000151597	0.964294	0.987017	0.82954	0.998857
CAG00342	-0.105592	-0.0637041	-0.0706257	-0.0681103	0.0132031	0.229018	0.275663	0.250071	-0.0437195	-0.034735	-0.0294103	-0.0301721	0.5445	0.695288	0.989564	0.991396	0.050052	0.0429421	0.0651452	0.0652191	0.918247	0.939287	0.942467	0.941533	-0.0605241	-0.0462842	-0.0555272	-0.0576465	0.227094	0.450447	0.377909	0.429127	-0.0401066	-0.0251946	-0.0171772	-0.0110968	0.763536	0.967195	0.924367	0.997602
CAG01299	-0.0401371	-0.0315234	-0.0416817	-0.0364574	0.394222	0.599357	0.597413	0.593095	-0.022023	-0.0187724	-0.0239567	-0.0254178	0.775787	0.861647	0.989564	0.991396	-0.000147438	0.00152277	0.0108755	0.0109782	0.99676	0.99953	0.996079	0.995916	0.00102154	0.00014987	-0.00381345	-0.00760396	0.989158	0.997899	0.961699	0.942024	-0.0449399	-0.0316266	-0.0407943	-0.0294039	0.695155	0.939457	0.868097	0.997602
CAG01301	0.126145	0.102699	0.0776619	0.0890646	0.00252146	0.0429996	0.218271	0.118557	0.0550264	0.0496866	0.0267327	0.0241779	0.415852	0.565993	0.989564	0.991396	-0.0220668	-0.0155349	-0.00572734	-0.00559914	0.945112	0.994348	0.996079	0.995916	0.0659039	0.0550958	0.051029	0.0441711	0.182252	0.352959	0.428221	0.552216	0.00860446	0.00300675	-0.0348343	-0.0119496	0.962228	0.987017	0.888739	0.997602
CAG01302	-0.074267	-0.0664468	-0.0711789	-0.0649194	0.0903531	0.206775	0.275663	0.279408	0.0256881	0.030191	0.0298949	0.028235	0.74009	0.748228	0.989564	0.991396	0.0200791	0.0233526	0.0279123	0.0280871	0.955659	0.994348	0.996079	0.995916	-0.057553	-0.06146	-0.0634064	-0.0683598	0.256957	0.300082	0.322538	0.334321	-0.0552748	-0.0370718	-0.0404117	-0.026155	0.582728	0.9145	0.868097	0.997602
CAG01308	0.240093	0.169877	0.146728	0.16776	1.14406e-08	0.00110455	0.0226411	0.00132219	0.0821075	0.0696907	0.0353457	0.0313746	0.206155	0.376051	0.989564	0.991396	-0.0136703	0.00973678	0.00102713	0.00132022	0.971068	0.994348	0.997978	0.995916	0.0821719	0.0451751	0.0493248	0.0380192	0.0916979	0.464607	0.43964	0.618355	0.0167785	0.012091	-0.0446371	-0.00618036	0.933704	0.970244	0.857104	0.997602
CAG01320	-0.0975526	-0.0626328	-0.0299669	-0.0377748	0.0221459	0.239518	0.723106	0.574799	-0.011904	-0.00290045	0.0301965	0.0322557	0.887374	0.970571	0.989564	0.991396	-0.0490031	-0.0546634	-0.0628379	-0.0631536	0.918247	0.844037	0.968661	0.955822	-0.0510051	-0.0424032	-0.0397418	-0.0347341	0.321548	0.490897	0.54961	0.662808	-0.0411611	-0.0207321	0.029602	0.0132453	0.751257	0.967195	0.888739	0.997602
CAG01321	0.130272	0.130646	0.130562	0.129101	0.00177178	0.0103784	0.0307984	0.0276197	0.038157	0.0350621	0.0420248	0.042585	0.611969	0.695288	0.989564	0.991396	-0.0104198	-0.0142919	0.00527789	0.00524696	0.971068	0.994348	0.996079	0.995916	0.00966768	0.0137646	0.00573301	0.00718183	0.872678	0.850967	0.952664	0.942024	0.0621823	0.0453923	0.0568875	0.0534945	0.536234	0.851046	0.820142	0.997602
CAG01323	0.0233359	0.031622	0.0178758	0.0217478	0.641756	0.599357	0.842766	0.794677	-0.02129	-0.0214607	-0.0297881	-0.0307948	0.779267	0.836189	0.989564	0.991396	-0.0326618	-0.0383228	-0.0248832	-0.0248444	0.923025	0.973313	0.996079	0.995916	0.0324558	0.0408082	0.0350455	0.0325469	0.555277	0.508077	0.607075	0.680861	0.0517354	0.0421755	0.0320407	0.0413402	0.631243	0.882404	0.888739	0.997602
CAG01325	0.13535	0.101239	0.063667	0.077795	0.00112918	0.0430813	0.368723	0.179976	0.0678455	0.0604395	0.0261694	0.0230168	0.305452	0.474468	0.989564	0.991396	0.0163766	0.0248868	0.0393737	0.039956	0.971068	0.994348	0.996079	0.995916	0.0951789	0.0825287	0.0778439	0.0696501	0.0486607	0.180129	0.21139	0.334321	0.0651118	0.0552605	0.0019581	0.0319245	0.505452	0.741187	0.999325	0.997602
CAG02021	0.156345	0.100438	0.0562322	0.0687804	0.000145681	0.0450459	0.431633	0.24882	0.0433418	0.0320332	-0.00847064	-0.0115974	0.548402	0.730405	0.989564	0.991396	-0.0795789	-0.0672495	-0.0519799	-0.052198	0.573331	0.831212	0.968661	0.962736	0.0887274	0.0655562	0.0591154	0.0515327	0.0647979	0.277048	0.351524	0.480626	0.0249507	0.0134755	-0.0509217	-0.0256826	0.878589	0.970244	0.82954	0.997602
CAG01356	0.0904759	0.0342864	0.0193459	0.0247634	0.0344523	0.570745	0.826323	0.744271	0.00408182	-0.00726851	-0.0196115	-0.0210149	0.956072	0.949448	0.989564	0.991396	-0.0349812	-0.0225095	-0.0145276	-0.0144681	0.923025	0.994348	0.996079	0.995916	0.0927643	0.0719069	0.0685855	0.0651888	0.0536225	0.230557	0.282673	0.359348	-0.000378944	-0.0122756	-0.0319535	-0.0207541	0.997471	0.970244	0.888739	0.997602
CAG01358	-0.0662874	-0.101764	-0.105203	-0.093579	0.137642	0.0429996	0.107611	0.100916	0.0521234	0.0491754	0.0521319	0.0492604	0.455249	0.565993	0.895067	0.974641	-0.0527892	-0.0403797	-0.0358138	-0.0359484	0.918247	0.962018	0.996079	0.995916	0.049437	0.0302389	0.0282121	0.0195196	0.338227	0.643088	0.690327	0.817368	-0.0608052	-0.0482114	-0.0477179	-0.019666	0.5557	0.830143	0.82954	0.997602
CAG01359	0.0697322	0.0376256	0.0243619	0.0319317	0.115795	0.52689	0.764507	0.640951	0.0349649	0.0275148	0.0252711	0.0234493	0.639159	0.77849	0.989564	0.991396	0.0185392	0.0230597	0.0464302	0.0466838	0.960758	0.994348	0.968661	0.962736	0.080096	0.0731266	0.064412	0.059657	0.0995218	0.225668	0.310461	0.398968	0.0189916	0.00137034	-0.00370084	0.0129018	0.933704	0.987909	0.994886	0.997602
CAG01366	-0.00238156	-0.0273126	-0.0319102	-0.0335339	0.971446	0.657821	0.693622	0.621099	0.0291295	0.0259281	0.0225988	0.0229889	0.705706	0.794997	0.989564	0.991396	0.0879913	0.0974429	0.0992908	0.09928	0.573331	0.41293	0.609435	0.608853	0.0278331	0.0145727	0.0143773	0.0154262	0.622572	0.847626	0.859162	0.853612	0.0114021	0.0169401	0.0117643	0.00869963	0.947837	0.970244	0.947522	0.997602
CAG00135	0.0196196	-0.00771526	-0.0249847	-0.0199731	0.703089	0.916618	0.755503	0.810449	0.0203367	0.0155806	0.00492946	0.00360675	0.792742	0.87561	0.989564	0.991396	-0.0173255	-0.0106703	0.00190181	0.00198437	0.970469	0.994348	0.996079	0.995916	0.0379524	0.0267442	0.0214087	0.0179311	0.479738	0.693239	0.771337	0.829677	-0.013553	-0.0167322	-0.0349609	-0.0241454	0.941033	0.970244	0.888739	0.997602
CAG01369	0.0495099	0.0544176	0.0581769	0.0506778	0.278035	0.317733	0.42046	0.435002	-0.0273643	-0.0283121	-0.0281255	-0.0261772	0.730545	0.770445	0.989564	0.991396	-0.00947002	-0.0134138	-0.0168187	-0.0170005	0.975228	0.994348	0.996079	0.995916	0.0204709	0.0260691	0.027489	0.0331313	0.702617	0.697154	0.700872	0.679283	0.0344872	0.0249885	0.027475	0.0101919	0.818559	0.967195	0.892848	0.997602
CAG01371	-0.066125	-0.0895389	-0.101104	-0.105708	0.138598	0.0760204	0.107611	0.0601546	0.00368913	0.00193589	0.0084351	0.00949109	0.960365	0.982014	0.989564	0.991396	-0.000480711	0.00847936	0.0363925	0.0363629	0.994621	0.994348	0.996079	0.995916	0.0239792	0.0107736	-0.000442125	0.00234893	0.671355	0.900306	0.99031	0.986694	0.0210794	0.0326007	0.0441871	0.0360748	0.918286	0.937482	0.8648	0.997602
CAG01372	0.124017	0.0367013	0.00419027	0.0120366	0.0029584	0.539721	0.972537	0.894646	0.113698	0.103182	0.073662	0.0719162	0.0905815	0.173876	0.867974	0.891087	-0.0453043	-0.0176744	-0.0134809	-0.0134055	0.922698	0.994348	0.996079	0.995916	0.0997301	0.0558662	0.0542237	0.0491413	0.0405518	0.345463	0.392028	0.493659	0.0559468	0.0659252	0.0187358	0.0368942	0.576856	0.612476	0.913312	0.997602
CAG01379	-0.0166318	-0.0436117	-0.05733	-0.0551579	0.74903	0.444564	0.430646	0.378919	-0.0317679	-0.0354831	-0.0455529	-0.0462139	0.674049	0.695288	0.985052	0.974641	-0.110144	-0.102616	-0.0970757	-0.09707	0.251829	0.370501	0.622253	0.608853	-0.0303529	-0.0450828	-0.0484343	-0.0502423	0.583923	0.464607	0.444463	0.488418	-0.0170246	-0.0126649	-0.027839	-0.0229462	0.933704	0.970244	0.888739	0.997602
CAG01380	-0.0138453	-0.000780062	0.0204557	0.0249219	0.799029	0.990822	0.815781	0.74185	-0.0185211	-0.0156086	0.0072339	0.00612097	0.813201	0.87561	0.989564	0.991396	-0.0333244	-0.03516	-0.0340087	-0.0339769	0.923025	0.994348	0.996079	0.995916	-0.0460328	-0.0434433	-0.0442553	-0.0473943	0.378215	0.476366	0.493552	0.518445	-0.0487401	-0.0427326	-0.00905051	0.000571994	0.667667	0.869522	0.956002	0.997602
CAG01386	-0.00680871	0.00967866	-0.00965207	4.60721e-05	0.902617	0.893584	0.942603	0.998991	0.036713	0.0384451	0.0282741	0.0259056	0.61742	0.681414	0.989564	0.991396	0.0464242	0.0389827	0.0573253	0.0577789	0.918247	0.971411	0.968661	0.962736	-0.0142504	-0.00245009	-0.00996211	-0.0167812	0.801663	0.977815	0.916832	0.840317	0.0291974	0.0199787	0.00339638	0.0256329	0.852456	0.967195	0.995226	0.997602
CAG00384	0.115838	0.0921577	0.0493435	0.0630848	0.0058489	0.0688708	0.509083	0.299589	0.0620413	0.0567595	0.0265152	0.0234037	0.351923	0.497577	0.989564	0.991396	-0.0466487	-0.0407505	-0.0107498	-0.0106486	0.918247	0.962018	0.996079	0.995916	0.0412508	0.0303193	0.0174358	0.0086451	0.432756	0.642604	0.817853	0.928085	0.0484627	0.0430862	-0.00525462	0.0240892	0.667667	0.869522	0.980082	0.997602
CAG01399	0.0665195	0.00894179	-0.00119886	0.00652526	0.136499	0.900827	0.989693	0.943017	0.076977	0.0676525	0.0628837	0.0611148	0.239695	0.388773	0.895067	0.968236	-0.130655	-0.119405	-0.11271	-0.112961	0.0773516	0.22296	0.431353	0.42424	0.121503	0.100074	0.0967896	0.0919903	0.0133373	0.111686	0.130708	0.217905	0.0560828	0.0501641	0.042826	0.061436	0.576856	0.792235	0.868097	0.997602
CAG01402	0.0195795	0.0179438	0.00676697	0.0152889	0.703089	0.780436	0.957879	0.867731	0.0322479	0.0301386	0.0136026	0.0114769	0.668331	0.748228	0.989564	0.991396	0.0250676	0.0206591	0.0116187	0.0117953	0.93731	0.994348	0.996079	0.995916	-0.00810259	-0.00252811	0.0010926	-0.00473084	0.894217	0.977815	0.987643	0.953986	0.0408149	0.0251692	-0.000184351	0.0189478	0.75682	0.967195	0.999506	0.997602
CAG00170	0.123926	0.0703073	0.0360487	0.0445654	0.00296005	0.178846	0.640935	0.477986	0.105791	0.0966567	0.0706662	0.0688301	0.113034	0.249697	0.867974	0.891087	-0.00267484	0.010607	0.0285804	0.0288137	0.993386	0.994348	0.996079	0.995916	0.108354	0.0882708	0.0818328	0.0766525	0.0269153	0.157006	0.187738	0.297131	0.0534565	0.0429546	-0.000131299	0.018447	0.599465	0.869522	0.999506	0.997602
CAG01408	0.0517253	0.043706	0.0389488	0.0447943	0.255557	0.443874	0.631365	0.476548	0.0186767	0.016682	0.0181327	0.0167245	0.813201	0.872731	0.989564	0.991396	0.0127549	0.0151887	0.0292308	0.029368	0.971068	0.994348	0.996079	0.995916	0.0352252	0.0316314	0.0261093	0.0223524	0.516272	0.628133	0.708298	0.790765	0.0526837	0.0512575	0.0553359	0.0693665	0.609272	0.788138	0.824991	0.997602
CAG01551	0.022563	-0.00245351	-0.00455942	-0.0105046	0.650677	0.972527	0.970338	0.918527	-0.0624667	-0.0665114	-0.0651212	-0.0637404	0.348159	0.403545	0.893271	0.951913	-0.0591199	-0.051213	-0.0426576	-0.0428313	0.841631	0.87414	0.983725	0.978921	-0.0677648	-0.0831889	-0.0874133	-0.0836955	0.167306	0.175738	0.184028	0.271547	0.0162952	0.0203523	0.0256869	0.0129516	0.933704	0.967195	0.907537	0.997602
CAG01417	0.117224	0.0744546	0.0401647	0.0663595	0.005199	0.151839	0.609774	0.265848	-0.0148906	-0.023407	-0.0547459	-0.0629377	0.851521	0.826051	0.895067	0.951913	-0.00211358	0.0113456	0.0274072	0.0286939	0.993386	0.994348	0.996079	0.995916	0.0907819	0.0702738	0.0643267	0.0495952	0.057531	0.241638	0.310461	0.493076	-0.038614	-0.0412891	-0.0915664	-0.0409602	0.778288	0.901579	0.413316	0.997602
CAG01418	-0.0130382	0.0026763	0.00245581	-0.00105063	0.811986	0.972527	0.981991	0.993388	0.0282102	0.0315064	0.0455258	0.0464784	0.716603	0.733384	0.985052	0.974641	0.0225999	0.020011	0.045438	0.0454147	0.945112	0.994348	0.968661	0.962736	0.00944276	0.0151063	0.00524505	0.00768385	0.87271	0.842645	0.958436	0.942024	0.00777544	0.0130536	0.0334862	0.0263206	0.964294	0.970244	0.888739	0.997602
CAG01424	0.184272	0.0889354	0.041645	0.0691184	7.22726e-06	0.0771121	0.597413	0.24882	0.0850024	0.070822	0.0205104	0.014605	0.201748	0.376051	0.989564	0.991396	-0.0223788	0.00716485	0.00922759	0.00995806	0.945112	0.994348	0.996079	0.995916	0.121027	0.0769295	0.0782265	0.0634596	0.0133376	0.20357	0.207874	0.364526	0.00620352	0.00300783	-0.0810896	-0.0276495	0.967947	0.987017	0.555682	0.997602
CAG00140	0.019443	-0.021579	-0.0397407	-0.0300833	0.703726	0.73062	0.61653	0.665554	0.0262625	0.0220329	0.013337	0.0108204	0.739368	0.830738	0.989564	0.991396	-0.0418008	-0.0245239	-0.0080556	-0.00794496	0.923025	0.994348	0.996079	0.995916	-0.0118969	-0.040355	-0.0478912	-0.0551896	0.833617	0.514058	0.44697	0.461178	0.00876996	0.0281898	0.0150422	0.0382153	0.962228	0.967195	0.939937	0.997602
CAG50004	-0.0287771	0.0169579	0.024535	0.02078	0.558884	0.797606	0.761603	0.80419	0.015349	0.0225333	0.0320886	0.0331275	0.846909	0.826051	0.989564	0.991396	0.0327126	0.0185428	0.0218444	0.0218026	0.923025	0.994348	0.996079	0.995916	-0.0045782	0.0196565	0.018638	0.0213705	0.948513	0.790365	0.802906	0.793409	-0.0267741	-0.0322705	-0.0198849	-0.0291444	0.858215	0.939457	0.913312	0.997602
CAG01440	0.184307	0.127438	0.0827992	0.0976329	7.22726e-06	0.0134045	0.184751	0.0851399	0.0589799	0.0481914	0.000882209	-0.00262027	0.38679	0.58156	0.989564	0.991396	0.00167987	0.0195392	0.0285954	0.0290965	0.993386	0.994348	0.996079	0.995916	0.0845761	0.056962	0.0545248	0.0458207	0.0806191	0.33635	0.390322	0.529907	0.0367943	0.0318994	-0.0429042	-0.0135553	0.796684	0.939457	0.868097	0.997602
CAG00141	0.0367795	0.0508146	0.0233282	0.0280869	0.43576	0.360952	0.775025	0.6871	0.0240149	0.025757	0.00674956	0.00556637	0.7546	0.794997	0.989564	0.991396	-0.0678662	-0.0721122	-0.0535426	-0.0535343	0.657588	0.827415	0.968661	0.962736	0.0153126	0.0217099	0.013172	0.0100299	0.784837	0.755249	0.872775	0.912164	0.068438	0.0680051	0.0409613	0.0524071	0.467136	0.612476	0.868097	0.997602
CAG01455	0.0428386	0.0315384	0.0293388	0.0201192	0.354192	0.599357	0.723683	0.810354	0.00374005	0.000543003	-0.00507948	-0.00265599	0.960365	0.998246	0.989564	0.991396	-0.022533	-0.0218421	-0.026805	-0.0270848	0.945112	0.994348	0.996079	0.995916	-0.0310255	-0.0344409	-0.0327335	-0.0264243	0.573244	0.588392	0.634561	0.744586	0.0843239	0.0770393	0.0722236	0.0527705	0.317082	0.577562	0.65394	0.997602
CAG00142	0.105838	0.118788	0.115763	0.112452	0.0129871	0.0182829	0.0880503	0.0507928	0.00935352	0.00921501	0.00933072	0.0103563	0.915742	0.931795	0.989564	0.991396	-0.0375002	-0.0429588	-0.0314309	-0.0315185	0.923025	0.939287	0.996079	0.995916	-0.00365085	0.00357478	-0.0015144	0.00119067	0.958562	0.968172	0.987643	0.991845	0.0726266	0.0636297	0.0665512	0.0592403	0.395156	0.612855	0.777246	0.997602
CAG01461	0.0803784	0.071833	0.0595921	0.0693023	0.0655011	0.168377	0.402315	0.24882	0.0257673	0.0232117	0.0212994	0.0190403	0.74009	0.826051	0.989564	0.991396	-0.0235826	-0.0214481	0.00211204	0.00226342	0.945112	0.994348	0.996079	0.995916	0.0899865	0.0872258	0.0782451	0.0724635	0.0607981	0.158132	0.207874	0.316446	0.000240657	-0.00390786	-0.00863888	0.0118409	0.997471	0.987017	0.956185	0.997602
CAG01465	0.024785	-0.000339951	-0.00575383	-0.0113182	0.619172	0.995808	0.966537	0.906177	0.0506104	0.0475569	0.0425667	0.0440774	0.46539	0.585572	0.989564	0.975243	-0.0173563	-0.00745106	-0.008188	-0.00828723	0.970469	0.994348	0.996079	0.995916	-0.0335652	-0.0503528	-0.0503501	-0.0467354	0.53793	0.391276	0.4301	0.524382	0.0358951	0.0448142	0.0377453	0.0261761	0.803668	0.857713	0.888739	0.997602
CAG01471	-0.13067	-0.11456	-0.103094	-0.0996302	0.00171175	0.0247546	0.107611	0.0817435	-0.0143825	-0.00841588	0.00893135	0.00790438	0.857702	0.94433	0.989564	0.991396	-0.0340838	-0.0354728	-0.0324226	-0.0323893	0.923025	0.994348	0.996079	0.995916	-0.0675152	-0.0655514	-0.067257	-0.0702322	0.168927	0.277048	0.28886	0.334321	-0.0805401	-0.0640628	-0.0403114	-0.0321778	0.348065	0.612476	0.868097	0.997602
CAG00022	-0.124417	-0.0620274	-0.0389232	-0.0491753	0.00287572	0.245116	0.631365	0.44862	-0.063877	-0.0521041	-0.0287454	-0.0263627	0.346464	0.532773	0.989564	0.991396	-0.0149173	-0.0294282	-0.0328786	-0.0332071	0.971068	0.994348	0.996079	0.995916	-0.139659	-0.120507	-0.120121	-0.114228	0.00598207	0.0585496	0.0624361	0.147494	-0.00230778	0.0167038	0.0562271	0.0355164	0.986947	0.970244	0.824991	0.997602
CAG01477	-0.157007	-0.110351	-0.0848661	-0.102401	0.000137866	0.0299953	0.170729	0.0721156	-0.0678108	-0.0581519	-0.032127	-0.0284675	0.305452	0.487612	0.989564	0.991396	0.00441967	-0.00678319	-0.0124259	-0.0128459	0.993386	0.994348	0.996079	0.995916	-0.114077	-0.0972575	-0.0956571	-0.0862058	0.0197436	0.125755	0.13401	0.264389	-0.0275739	-0.0135345	0.0288692	-0.00614394	0.854356	0.970244	0.888739	0.997602
CAG01479	0.0447515	0.0346269	0.0207657	0.0217999	0.332528	0.570745	0.810605	0.794677	0.0326812	0.029421	0.0253496	0.0251162	0.666106	0.759379	0.989564	0.991396	0.00343339	0.00298479	0.0232898	0.0233055	0.993386	0.994348	0.996079	0.995916	0.0330598	0.0329639	0.0247717	0.0241792	0.544444	0.609216	0.729275	0.776557	0.0567488	0.0456958	0.0403266	0.0433764	0.576856	0.851046	0.868097	0.997602
CAG01489	-0.0024095	0.0125331	0.00324931	0.00478475	0.971446	0.860212	0.977619	0.960274	0.0727883	0.0748273	0.0711068	0.0707451	0.271649	0.374289	0.867974	0.891087	-0.0468469	-0.0530192	-0.0450691	-0.0450514	0.918247	0.862789	0.968661	0.962736	-0.0662094	-0.0583691	-0.0623633	-0.0635524	0.179568	0.324038	0.327103	0.364526	0.0377148	0.033423	0.0266188	0.0306696	0.780703	0.93542	0.895069	0.997602
CAG01498	-0.0539915	-0.0518805	-0.0437625	-0.0408858	0.234305	0.347384	0.572359	0.531668	0.0500273	0.0514142	0.0658696	0.0651252	0.470177	0.543698	0.893271	0.928542	-0.106588	-0.107684	-0.103632	-0.103639	0.276282	0.289733	0.609435	0.608853	-0.0634152	-0.0636742	-0.0662991	-0.0686105	0.201634	0.290122	0.296627	0.334321	-0.0166144	-0.0131686	0.00657242	0.0137307	0.933704	0.970244	0.970585	0.997602
CAG50005	0.0621723	-0.000683079	-0.0171217	-0.00423765	0.168149	0.990822	0.853935	0.967205	0.0264607	0.0176728	0.00628716	0.00296305	0.737431	0.868692	0.989564	0.991396	-0.00715544	0.0155337	0.025899	0.0263466	0.989681	0.994348	0.996079	0.995916	0.0998626	0.0664482	0.0624119	0.0540976	0.0405518	0.267853	0.327103	0.461178	-0.00423912	0.00838862	-0.00967005	0.0196865	0.976621	0.980214	0.95579	0.997602
CAG01522	0.173283	0.106893	0.0813711	0.0916378	2.30141e-05	0.0351911	0.192853	0.107328	0.0890197	0.0782787	0.0485997	0.0464064	0.183627	0.341865	0.944961	0.974641	-0.041863	-0.0217946	-0.0248085	-0.0247848	0.923025	0.994348	0.996079	0.995916	0.109889	0.0779706	0.079659	0.073687	0.0251838	0.203175	0.199068	0.307212	0.011629	0.00928976	-0.0402968	-0.0199614	0.947837	0.980214	0.868097	0.997602
CAG01525	0.120257	0.0850613	0.0646533	0.0703294	0.00406069	0.0986177	0.352197	0.240481	0.02604	0.0172862	-0.0081069	-0.00948477	0.74009	0.868692	0.989564	0.991396	-0.0211647	-0.0157983	-0.0189654	-0.018913	0.949517	0.994348	0.996079	0.995916	0.0271395	0.0154906	0.016385	0.0128062	0.632883	0.841566	0.831497	0.881842	0.0550603	0.03782	-0.000131439	0.011811	0.582728	0.9145	0.999506	0.997602
CAG01532	-0.0734715	-0.101403	-0.108791	-0.0981734	0.0943395	0.0429996	0.103244	0.0840948	0.0611383	0.0594033	0.0577182	0.0551022	0.362348	0.483012	0.895067	0.968236	-0.023051	-0.0124351	-0.00870541	-0.00858892	0.945112	0.994348	0.996079	0.995916	0.0431361	0.0274824	0.0258827	0.0178985	0.410272	0.684479	0.710353	0.829677	-0.0589008	-0.0463548	-0.0532513	-0.0278401	0.576509	0.84579	0.82954	0.997602
CAG01535	0.0294599	-0.0168026	-0.0269919	-0.0238057	0.545944	0.799955	0.740862	0.757222	0.0166684	0.00928925	-0.00105989	-0.00191853	0.834633	0.931795	0.989564	0.999622	-0.0143655	-0.00106631	-0.00175621	-0.0017059	0.971068	0.99953	0.996079	0.995916	0.0356012	0.0136803	0.0138338	0.0115819	0.511821	0.851539	0.863465	0.893156	-0.00684424	-0.0060998	-0.0227748	-0.0157939	0.967947	0.987017	0.913312	0.997602
CAG00243	-0.0393733	0.00691352	0.00630813	-0.00403449	0.405136	0.92304	0.963205	0.970139	-0.0101095	-0.0016643	0.000394052	0.00308156	0.908136	0.984629	0.995144	0.991396	-0.0106625	-0.0219865	-0.0168578	-0.0171191	0.971068	0.994348	0.996079	0.995916	-0.0696539	-0.05188	-0.0542852	-0.0475565	0.153765	0.378419	0.392028	0.518258	0.0279074	0.0356121	0.0405326	0.0181755	0.854356	0.9145	0.868097	0.997602
CAG01541	0.0919517	0.034279	0.00796201	0.030899	0.031567	0.570745	0.946123	0.657153	0.0525843	0.0420366	0.0261691	0.021059	0.450526	0.641452	0.989564	0.991396	-0.0193862	-0.00625907	0.0154397	0.0162218	0.955659	0.994348	0.996079	0.995916	0.110496	0.0899915	0.0817469	0.0685935	0.0244796	0.155806	0.187738	0.334321	0.0315766	0.0201672	-0.00565988	0.0453188	0.82803	0.967195	0.972541	0.997602
CAG01553	0.0189358	-0.0313476	-0.0772387	-0.0689196	0.709043	0.600809	0.218271	0.24882	0.117217	0.111318	0.073166	0.0711897	0.0884828	0.173876	0.867974	0.891087	-0.0122515	0.00422384	0.0109967	0.0111852	0.971068	0.994348	0.996079	0.995916	0.000188687	-0.0271754	-0.031336	-0.0377534	0.997298	0.687486	0.652224	0.621628	0.0621952	0.0714112	0.00980188	0.0304541	0.536234	0.58312	0.95579	0.997602
CAG01561	-0.0563148	-0.0665213	-0.0619773	-0.0547988	0.213663	0.206775	0.381459	0.378919	-0.0253999	-0.0258198	-0.0200606	-0.0221074	0.741995	0.794997	0.989564	0.991396	-0.0761405	-0.0728652	-0.0744305	-0.0745526	0.573331	0.827415	0.914608	0.893819	0.00858392	0.0029691	0.00328029	-0.00197805	0.884438	0.976434	0.966467	0.990088	-0.103266	-0.0986944	-0.0937891	-0.0789303	0.267927	0.369686	0.413316	0.997602
CAG01565	0.0837384	0.0805741	0.0414667	0.0497721	0.0534748	0.12019	0.597413	0.443293	0.0290077	0.0276475	-0.00108916	-0.00314975	0.705706	0.77849	0.989564	0.991396	-0.0677622	-0.0662447	-0.0405596	-0.0405783	0.657588	0.831212	0.996079	0.995916	0.058738	0.0562732	0.0453961	0.0401618	0.244562	0.343839	0.480755	0.592259	-0.00143953	-0.00222294	-0.0492559	-0.0325373	0.988671	0.987017	0.82954	0.997602
CAG00024	-0.0989972	-0.0906065	-0.0806361	-0.0873732	0.0202741	0.0750743	0.198392	0.124612	0.0393201	0.0443911	0.0487898	0.0505074	0.5987	0.619794	0.944961	0.974641	0.0240773	0.0268826	0.00825633	0.00817799	0.945112	0.994348	0.996079	0.995916	-0.0198519	-0.0217918	-0.0139438	-0.00973253	0.710594	0.754704	0.862266	0.913976	-0.0356074	-0.0166604	-0.012273	-0.0265998	0.807223	0.970244	0.947522	0.997602
CAG01575	0.0349634	0.0099145	0.0207143	0.0104349	0.459376	0.893584	0.810605	0.918669	-0.0571564	-0.0608491	-0.0522996	-0.0499239	0.404413	0.474468	0.895067	0.974641	0.0907812	0.102052	0.1015	0.101953	0.556167	0.370501	0.609435	0.608853	-0.0233071	-0.0401687	-0.0392498	-0.0323409	0.675195	0.516866	0.555884	0.680861	0.0243145	0.0330705	0.0500944	0.0278158	0.88876	0.93542	0.82954	0.997602
CAG01579	-0.0207538	-0.0322299	-0.0222621	-0.0196506	0.687532	0.592395	0.788117	0.816436	-0.0209191	-0.0219921	-0.0129078	-0.0136189	0.78407	0.830738	0.989564	0.991396	-0.00484394	-0.000349865	-0.00366173	-0.00362117	0.993386	0.99953	0.996079	0.995916	-0.0379205	-0.0456558	-0.0442872	-0.0462749	0.479738	0.456792	0.493552	0.524382	-0.0253352	-0.0205119	-0.00664207	-0.000644512	0.877788	0.967195	0.970496	0.997602
CAG01583	0.17871	0.0843258	0.0340884	0.0592163	1.37263e-05	0.102029	0.661077	0.350231	0.0833057	0.0692801	0.0159552	0.0102874	0.205547	0.376051	0.989564	0.991396	-0.0107919	0.0192939	0.021955	0.0230059	0.971068	0.994348	0.996079	0.995916	0.128074	0.0847206	0.0866672	0.0730798	0.00873009	0.166875	0.184681	0.307212	0.0059917	0.00379809	-0.0852256	-0.0358252	0.970712	0.987017	0.498749	0.997602
CAG01585	-0.072954	-0.0247606	-0.0154006	-0.00998975	0.0969942	0.683084	0.874817	0.924961	-0.0301283	-0.0213159	-0.0115698	-0.013013	0.694935	0.836189	0.989564	0.991396	0.00125108	-0.0111932	-0.0118848	-0.0118196	0.994621	0.994348	0.996079	0.995916	-0.0339995	-0.0129537	-0.0126144	-0.0164553	0.534781	0.862453	0.879913	0.845107	-0.0530335	-0.0478806	-0.034432	-0.0228308	0.601858	0.836262	0.888739	0.997602
CAG01587	0.0896706	0.0260343	-0.000860491	0.00742939	0.0360995	0.664569	0.991318	0.943017	0.0557077	0.043794	0.0205064	0.01845	0.411355	0.624049	0.989564	0.991396	0.00210551	0.0149108	0.0237227	0.0239408	0.993386	0.994348	0.996079	0.995916	0.0721632	0.0513517	0.0479292	0.0424994	0.137544	0.383761	0.44697	0.567921	0.0758405	0.0584513	0.023563	0.0429527	0.365021	0.698921	0.913312	0.997602
CAG01593	-0.069915	-0.0963044	-0.102734	-0.106652	0.11517	0.0557643	0.107611	0.0581467	-0.0282149	-0.031223	-0.0212805	-0.0204266	0.716603	0.733384	0.989564	0.991396	0.0165161	0.0243378	0.0507986	0.0507784	0.971068	0.994348	0.968661	0.962736	-0.0545302	-0.0680212	-0.0797047	-0.0775934	0.287647	0.261686	0.199068	0.290477	-0.0068872	-0.00200789	0.0145439	0.00722824	0.967947	0.987017	0.941458	0.997602
CAG01596	0.0527892	0.0234381	0.00201395	0.00210169	0.245061	0.69971	0.983277	0.98729	-0.0481394	-0.0545259	-0.0702572	-0.0702987	0.484352	0.516926	0.867974	0.891087	0.00374189	0.0104074	0.0273791	0.0273803	0.993386	0.994348	0.996079	0.995916	0.0175199	0.00570858	-0.00145844	-0.00151574	0.751323	0.947717	0.987643	0.991528	0.0267135	0.0201193	-0.00119786	-0.00104754	0.858215	0.967195	0.999325	0.997602
CAG01600	0.0518969	0.0272	0.0147453	0.0292256	0.254533	0.657821	0.878706	0.675863	-0.0483607	-0.0547433	-0.0662356	-0.0706685	0.484352	0.516819	0.893271	0.891087	0.00993507	0.0134354	0.0202852	0.0207311	0.971068	0.994348	0.996079	0.995916	0.0685437	0.0628178	0.0601546	0.0511408	0.160944	0.292328	0.343333	0.483111	0.0347315	0.0224218	0.00750466	0.0399763	0.81423	0.967195	0.969618	0.997602
CAG01607	0.0103831	-0.0165324	-0.00960274	-0.0139676	0.847036	0.804643	0.942603	0.882576	0.062414	0.0587325	0.0645672	0.065765	0.348159	0.483218	0.895067	0.910157	0.060566	0.0699441	0.0651695	0.0651697	0.829865	0.831212	0.942467	0.941533	0.0723965	0.0595726	0.0622829	0.0654503	0.136642	0.313132	0.327103	0.35628	0.035322	0.03952	0.0487041	0.0401237	0.811995	0.911225	0.82954	0.997602
CAG01615	0.0972353	0.0781552	0.099686	0.111567	0.0225978	0.130159	0.117899	0.0507928	-0.025423	-0.0296904	-0.00462643	-0.00744057	0.741995	0.757042	0.989564	0.991396	-0.0171612	-0.0107872	0.00137876	0.00155432	0.971068	0.994348	0.996079	0.995916	0.0671046	0.0572321	0.0533668	0.0463923	0.172394	0.333164	0.398004	0.524382	-0.0947831	-0.0976384	-0.063496	-0.0409739	0.288674	0.372681	0.79174	0.997602
CAG01617	0.0322873	0.0367376	0.0234659	0.0247035	0.500794	0.539721	0.775025	0.744271	0.0110571	0.0120301	0.0088566	0.00856846	0.89605	0.910548	0.989564	0.991396	0.0581398	0.0596263	0.0828474	0.0828707	0.852089	0.835249	0.828172	0.804344	0.0696278	0.0699081	0.0614987	0.0608571	0.153765	0.243236	0.329205	0.379151	0.000539476	0.0055781	4.69201e-05	0.00260225	0.997137	0.987017	0.999506	0.997602
CAG01621	0.0296441	-0.0210586	-0.0528527	-0.0524941	0.54318	0.739038	0.472247	0.407331	0.0136109	0.00290931	-0.0253366	-0.0254992	0.865645	0.970571	0.989564	0.991396	-0.00203695	0.00468544	0.0126035	0.012613	0.993386	0.994348	0.996079	0.995916	0.0542378	0.0418304	0.0386187	0.03829	0.290436	0.493648	0.563716	0.614984	0.064719	0.0440481	0.00254765	0.0039598	0.507916	0.860018	0.999325	0.997602
CAG01623	0.0556107	0.0183679	0.00284968	0.009801	0.219178	0.77821	0.981954	0.928057	-0.00544631	-0.0114448	-0.0148197	-0.0166512	0.955067	0.913683	0.989564	0.991396	0.0111643	0.0242152	0.0510095	0.0512516	0.971068	0.994348	0.968661	0.962736	0.0567324	0.0369038	0.0264927	0.0218461	0.265359	0.554038	0.708298	0.793409	0.00625039	0.011311	0.00687598	0.0227218	0.967947	0.970244	0.969618	0.997602
CAG01627	-0.0645723	-0.0345121	-0.0280572	-0.0296419	0.150075	0.570745	0.729251	0.673552	-0.0447494	-0.0392711	-0.0310001	-0.0306379	0.528016	0.676914	0.989564	0.991396	-0.0142764	-0.0228899	-0.0206059	-0.0206308	0.971068	0.994348	0.996079	0.995916	-0.0362034	-0.0223131	-0.0233444	-0.0223956	0.504094	0.748879	0.749761	0.790765	-0.0536953	-0.0518398	-0.040327	-0.0445442	0.599465	0.788138	0.868097	0.997602
CAG01644	0.0241282	-0.0200829	-0.0341087	-0.0204163	0.630104	0.754201	0.661077	0.810354	0.0527856	0.0473118	0.0391834	0.0359602	0.449722	0.586079	0.989564	0.991396	-0.0266622	-0.0108424	-0.00183764	-0.00163817	0.931657	0.994348	0.996079	0.995916	0.0442612	0.019331	0.0154408	0.00584665	0.400293	0.795814	0.843334	0.945605	-0.0623841	-0.0528801	-0.0700335	-0.0402685	0.536234	0.769451	0.709508	0.997602
CAG00159	-0.0330949	-0.0241436	-0.0342442	-0.0227375	0.489251	0.689611	0.660579	0.777975	-0.019492	-0.0168562	-0.0211069	-0.0243558	0.798619	0.86995	0.989564	0.991396	-0.0285254	-0.0289831	-0.0182057	-0.0181637	0.931657	0.994348	0.996079	0.995916	-0.0420278	-0.0414126	-0.0463653	-0.0550455	0.423023	0.498732	0.465167	0.461178	-0.045959	-0.0382703	-0.0464341	-0.0208965	0.686068	0.9145	0.842221	0.997602
CAG01647	-0.0994303	-0.0811403	-0.0782422	-0.074899	0.0198362	0.118603	0.218271	0.199583	-0.0219326	-0.0173521	-0.00995012	-0.0109304	0.775787	0.868692	0.989564	0.991396	0.00301067	-0.00148912	0.00314907	0.0032096	0.993386	0.99953	0.996079	0.995916	-0.0873041	-0.080621	-0.0827419	-0.0855729	0.0699152	0.189142	0.187107	0.264389	-0.0295087	-0.0233023	-0.0124814	-0.00428023	0.847495	0.967195	0.947522	0.997602
CAG01652	-0.010828	-0.0437804	-0.0483277	-0.0527822	0.840733	0.443601	0.518814	0.402879	-0.0163534	-0.0202891	-0.0150158	-0.0139543	0.839516	0.845939	0.989564	0.991396	0.0116555	0.024442	0.042068	0.042044	0.971068	0.994348	0.986133	0.985988	0.0225302	0.00313022	-0.00386751	-0.000994447	0.68057	0.974587	0.961699	0.994259	0.0322606	0.0443016	0.0554714	0.0473273	0.82803	0.859977	0.824991	0.997602
CAG00160	0.0520112	0.0102153	-0.00279294	0.0114082	0.253647	0.89249	0.981954	0.905519	0.015092	0.00949686	-0.00336611	-0.00707914	0.847997	0.931795	0.989564	0.991396	-0.0393545	-0.0232267	-0.0220582	-0.0220834	0.923025	0.994348	0.996079	0.995916	0.063574	0.0385624	0.0378694	0.0285615	0.200965	0.537701	0.570385	0.716663	-0.0507448	-0.0390738	-0.0613973	-0.0312974	0.631243	0.9145	0.79174	0.997602
CAG01665	-0.124551	-0.0756424	-0.0563896	-0.0647816	0.00285692	0.144227	0.431633	0.279717	-0.0549525	-0.0447326	-0.0238098	-0.0218514	0.415852	0.617863	0.989564	0.991396	0.00842141	-0.00127521	-0.00228096	-0.00241158	0.985317	0.99953	0.996079	0.995916	-0.111002	-0.0961703	-0.0962052	-0.0912775	0.0242085	0.125755	0.131196	0.217905	-0.0133858	0.00512171	0.0397426	0.0228426	0.941033	0.987017	0.875139	0.997602
